## Supplementary Tab. 8 for "Sparse haplotype-based fine-scale local ancestry inference at scale reveals recent selection on immune responses": 304206_file09 (part 124 of 161)

Chromosome	rs_number	hg19_GRCh37_Position	LDAS_26pop	-log10(p_LDAS_26pop)	LDAS_5continent	-log10(p_LDAS_5continent)	-log10(p_AAS_26pop)	-log10(p_AAS_5continent)	prob_ACB	prob_ASW	prob_BEB	prob_CDX	prob_CEU	prob_CHB	prob_CHS	prob_CLM	prob_ESN	prob_FIN	prob_GBR	prob_GIH	prob_GWD	prob_IBS	prob_ITU	prob_JPT	prob_KHV	prob_LWK	prob_MSL	prob_MXL	prob_PEL	prob_PJL	prob_PUR	prob_STU	prob_TSI	prob_YRI
14	rs17128116	55458040	0.74	0.820062814253923	0.87	0.259919603286658	0.727533890428349	0.303119890231718	0.0019	0.0038	0.0286	0.1347	0.0084	0.1571	0.2065	0.0086	0.0011	0.008	0.0075	0.0183	0.002	0.012	0.019	0.1344	0.1617	0.002	5e-04	0.0135	0.0142	0.0124	0.0103	0.0168	0.0099	0.0024
14	rs77911976	55494091	0.73	0.893795165105119	0.87	0.259919603286658	0.736027134123904	0.340629262954728	0.0018	0.0036	0.0285	0.1339	0.0084	0.1587	0.2056	0.0088	0.0011	0.0078	0.0075	0.0187	0.0018	0.0121	0.0194	0.1354	0.1619	0.0018	5e-04	0.0136	0.0142	0.0123	0.0097	0.0165	0.0095	0.0023
14	rs17128136	55510110	0.73	0.893795165105119	0.87	0.259919603286658	0.769049182928149	0.345329538580049	0.0018	0.0036	0.0285	0.1338	0.0084	0.1589	0.2055	0.0089	0.0011	0.0078	0.0074	0.0188	0.0018	0.0121	0.0195	0.1355	0.1619	0.0018	5e-04	0.0136	0.0143	0.0123	0.0096	0.0165	0.0094	0.0022
14	rs17128143	55533588	0.73	0.893795165105119	0.87	0.259919603286658	0.825375997063771	0.377849367753773	0.0017	0.0036	0.0285	0.1336	0.0084	0.1592	0.2053	0.0089	0.0011	0.0077	0.0074	0.0188	0.0018	0.0122	0.0198	0.1357	0.162	0.0018	5e-04	0.0136	0.0143	0.0123	0.0095	0.0164	0.0094	0.0022
14	rs74695522	55535000	0.73	0.893795165105119	0.87	0.259919603286658	0.861344773948748	0.396538947424643	0.0017	0.0036	0.0285	0.1336	0.0084	0.1592	0.2053	0.0089	0.0011	0.0077	0.0074	0.0188	0.0018	0.0122	0.0198	0.1357	0.162	0.0018	5e-04	0.0136	0.0143	0.0123	0.0095	0.0165	0.0094	0.0022
14	rs56725788	55540101	0.73	0.893795165105119	0.87	0.259919603286658	0.914193997481267	0.417564527203756	0.0017	0.0035	0.0285	0.1337	0.0084	0.1591	0.2052	0.009	0.0011	0.0076	0.0073	0.0188	0.0018	0.0122	0.02	0.1355	0.1621	0.0017	5e-04	0.0137	0.0144	0.0122	0.0094	0.0166	0.0093	0.0022
14	rs12436917	55550038	0.72	0.971554139537083	0.87	0.259919603286658	0.970555331164083	0.552124287146873	0.0017	0.0035	0.0287	0.1356	0.0084	0.1577	0.205	0.009	0.0011	0.0075	0.0072	0.0189	0.0019	0.0122	0.0203	0.1343	0.1627	0.0017	6e-04	0.0137	0.0145	0.0122	0.0093	0.0167	0.0091	0.0022
14	rs6573001	55556502	0.72	0.971554139537083	0.88	0.230271256315472	1.00754957401408	0.53365749367829	0.0017	0.0035	0.0288	0.136	0.0085	0.1572	0.2051	0.0091	0.0011	0.0075	0.0073	0.0188	0.0019	0.0123	0.0203	0.1338	0.1626	0.0016	6e-04	0.0138	0.0147	0.0122	0.0092	0.0168	0.009	0.0021
14	rs113427985	55560164	0.72	0.971554139537083	0.88	0.230271256315472	0.981687723816843	0.495150429884833	0.0017	0.0035	0.0288	0.1359	0.0085	0.1572	0.2053	0.009	0.0011	0.0076	0.0073	0.0188	0.0019	0.0123	0.0203	0.1333	0.163	0.0016	6e-04	0.0138	0.0148	0.0122	0.0093	0.0168	0.0091	0.0021
14	rs11845087	55560626	0.72	0.971554139537083	0.88	0.230271256315472	0.990477234216497	0.50776740458959	0.0017	0.0035	0.0288	0.1358	0.0085	0.1573	0.2053	0.009	0.001	0.0076	0.0074	0.0188	0.0019	0.0124	0.0203	0.1332	0.1631	0.0016	6e-04	0.0138	0.0148	0.0122	0.0093	0.0168	0.0091	0.0021
14	rs9806061	55561130	0.72	0.971554139537083	0.89	0.20310604818777	0.972336399682262	0.494467049626395	0.0017	0.0035	0.0288	0.1358	0.0085	0.1573	0.2053	0.009	0.001	0.0076	0.0073	0.0188	0.0019	0.0123	0.0204	0.1332	0.163	0.0016	6e-04	0.0138	0.0148	0.0122	0.0092	0.0168	0.0091	0.0021
14	rs7156997	55581810	0.72	0.971554139537083	0.89	0.20310604818777	0.97726251511225	0.593084011794662	0.0015	0.0031	0.0292	0.1338	0.0082	0.158	0.2071	0.0095	0.001	0.0073	0.0072	0.0194	0.0016	0.0119	0.0208	0.1326	0.1626	0.0015	5e-04	0.0148	0.0155	0.0124	0.0089	0.0165	0.0093	0.0018
14	rs4644	55604935	0.72	0.971554139537083	0.89	0.20310604818777	1.08640828606353	0.850901667316806	0.0015	0.003	0.0292	0.1335	0.0082	0.1585	0.2074	0.0096	9e-04	0.0073	0.0072	0.0195	0.0015	0.0117	0.0209	0.1324	0.1625	0.0014	5e-04	0.015	0.0157	0.0124	0.0088	0.0164	0.0093	0.0018
14	rs4652	55605036	0.72	0.971554139537083	0.89	0.20310604818777	1.08818382663454	0.855552409519161	0.0015	0.003	0.0292	0.1335	0.0082	0.1585	0.2074	0.0096	9e-04	0.0073	0.0072	0.0195	0.0015	0.0117	0.0209	0.1324	0.1625	0.0014	5e-04	0.015	0.0157	0.0124	0.0088	0.0164	0.0093	0.0018
14	rs11125	55611839	0.72	0.971554139537083	0.89	0.20310604818777	1.11190827585189	0.804841401128172	0.0014	0.003	0.0292	0.1336	0.0081	0.1586	0.2072	0.0096	8e-04	0.0073	0.0072	0.0195	0.0015	0.0116	0.0208	0.1323	0.163	0.0013	4e-04	0.015	0.0157	0.0123	0.0088	0.0166	0.0092	0.0018
14	rs2274273	55614636	0.72	0.971554139537083	0.89	0.20310604818777	1.13024043893288	0.83034709218031	0.0014	0.003	0.0293	0.1337	0.0082	0.1587	0.2072	0.0096	8e-04	0.0073	0.0072	0.0195	0.0015	0.0116	0.0209	0.1321	0.1629	0.0013	4e-04	0.015	0.0156	0.0123	0.0088	0.0166	0.0093	0.0018
14	rs78006777	55615580	0.72	0.971554139537083	0.89	0.20310604818777	1.12294727750724	0.82326250616517	0.0014	0.003	0.0292	0.1338	0.0081	0.1587	0.2072	0.0096	8e-04	0.0073	0.0072	0.0195	0.0015	0.0116	0.0209	0.1321	0.1629	0.0013	4e-04	0.015	0.0156	0.0123	0.0088	0.0166	0.0093	0.0018
14	rs35954941	55618524	0.72	0.971554139537083	0.89	0.20310604818777	1.12249769492184	0.826957224714608	0.0014	0.003	0.0292	0.1339	0.0081	0.1587	0.2072	0.0096	8e-04	0.0073	0.0072	0.0195	0.0015	0.0116	0.0209	0.1321	0.163	0.0013	4e-04	0.015	0.0156	0.0123	0.0088	0.0166	0.0092	0.0018
14	rs79682078	55618767	0.72	0.971554139537083	0.89	0.20310604818777	1.12141898769144	0.824955488028651	0.0014	0.0029	0.0293	0.1338	0.0081	0.1587	0.2073	0.0096	8e-04	0.0073	0.0072	0.0195	0.0015	0.0116	0.0209	0.1321	0.1628	0.0013	4e-04	0.015	0.0156	0.0123	0.0088	0.0166	0.0092	0.0018
14	rs15870	55619311	0.72	0.971554139537083	0.89	0.20310604818777	1.11836488279232	0.826495195219112	0.0014	0.0029	0.0293	0.1338	0.0081	0.1587	0.2073	0.0096	8e-04	0.0073	0.0072	0.0195	0.0015	0.0116	0.0209	0.1321	0.1629	0.0013	4e-04	0.015	0.0156	0.0123	0.0088	0.0166	0.0092	0.0018
14	rs10140857	55619611	0.72	0.971554139537083	0.89	0.20310604818777	1.13700999951275	0.823878051474912	0.0014	0.0029	0.0294	0.1341	0.0081	0.1584	0.2073	0.0096	8e-04	0.0073	0.0072	0.0195	0.0015	0.0117	0.0209	0.1321	0.1629	0.0013	4e-04	0.015	0.0156	0.0122	0.0089	0.0166	0.0093	0.0018
14	rs78699839	55625684	0.72	0.971554139537083	0.89	0.20310604818777	1.13294634664483	0.805913542196572	0.0014	0.0029	0.0294	0.1343	0.0081	0.1585	0.2073	0.0096	7e-04	0.0073	0.0072	0.0194	0.0015	0.0116	0.0208	0.1321	0.1631	0.0013	4e-04	0.015	0.0156	0.0121	0.0089	0.0165	0.0092	0.0018
14	rs6573007	55625938	0.72	0.971554139537083	0.89	0.20310604818777	1.13872748828026	0.814194473988752	0.0014	0.0029	0.0294	0.1343	0.0081	0.1585	0.2073	0.0096	7e-04	0.0073	0.0072	0.0194	0.0015	0.0116	0.0208	0.1321	0.1631	0.0013	4e-04	0.015	0.0156	0.0121	0.0089	0.0165	0.0092	0.0018
14	rs17128275	55636259	0.72	0.971554139537083	0.9	0.178319663885856	1.05368305423421	0.775553497284085	0.0014	0.0029	0.0294	0.1344	0.008	0.1585	0.2072	0.0096	7e-04	0.0073	0.0072	0.0193	0.0015	0.0115	0.0209	0.1323	0.1631	0.0013	4e-04	0.015	0.0157	0.0121	0.0088	0.0165	0.0091	0.0018
14	rs76123662	55637612	0.72	0.971554139537083	0.92	0.135444945858012	1.053946064623	0.782853666006665	0.0014	0.0029	0.0294	0.1344	0.008	0.1585	0.2072	0.0096	7e-04	0.0073	0.0072	0.0193	0.0015	0.0115	0.0209	0.1323	0.1631	0.0013	4e-04	0.015	0.0157	0.0121	0.0088	0.0166	0.0091	0.0018
14	rs8010791	55643857	0.72	0.971554139537083	0.93	0.117127898734063	1.04825343084248	0.775553497284085	0.0014	0.0029	0.0294	0.1344	0.008	0.1585	0.2071	0.0096	7e-04	0.0073	0.0072	0.0193	0.0015	0.0115	0.0209	0.1323	0.1631	0.0013	4e-04	0.015	0.0157	0.0121	0.0087	0.0166	0.0091	0.0018
14	rs10144326	55643908	0.72	0.971554139537083	0.93	0.117127898734063	1.06475222034012	0.775705434031466	0.0014	0.0029	0.0294	0.1343	0.008	0.1585	0.2071	0.0097	7e-04	0.0073	0.0072	0.0192	0.0015	0.0115	0.0209	0.1323	0.1631	0.0013	4e-04	0.0152	0.0159	0.012	0.0088	0.0166	0.0091	0.0018
14	rs45553033	55648263	0.72	0.971554139537083	0.94	0.100733208212114	1.06642541357708	0.777225153639779	0.0014	0.0029	0.0294	0.1343	0.008	0.1585	0.2072	0.0097	7e-04	0.0073	0.0072	0.0192	0.0015	0.0115	0.0209	0.1323	0.1631	0.0013	4e-04	0.0151	0.0159	0.012	0.0088	0.0166	0.0091	0.0018
14	rs2274271	55655692	0.72	0.971554139537083	0.94	0.100733208212114	1.06624923828827	0.770543186569495	0.0014	0.0029	0.0294	0.1343	0.008	0.1585	0.2072	0.0097	8e-04	0.0073	0.0072	0.0192	0.0015	0.0115	0.0209	0.1323	0.163	0.0013	4e-04	0.0152	0.0159	0.012	0.0088	0.0165	0.0091	0.0018
14	rs75811768	55659031	0.72	0.971554139537083	0.94	0.100733208212114	1.05815782456805	0.74635115794737	0.0014	0.0029	0.0294	0.1343	0.008	0.1585	0.2073	0.0097	8e-04	0.0073	0.0072	0.0192	0.0015	0.0115	0.0208	0.1323	0.1631	0.0012	4e-04	0.0152	0.0159	0.012	0.0088	0.0165	0.0091	0.0018
14	rs74579281	55692832	0.72	0.971554139537083	0.94	0.100733208212114	1.08685206261184	0.731467295223636	0.0014	0.0029	0.0294	0.1342	0.008	0.1586	0.2076	0.0097	8e-04	0.0072	0.0072	0.0192	0.0014	0.0115	0.0208	0.1322	0.1631	0.0012	4e-04	0.0152	0.016	0.012	0.0088	0.0165	0.009	0.0018
14	rs75068943	55708806	0.72	0.971554139537083	0.95	0.0861393601425535	1.06554465402536	0.715754063776738	0.0014	0.0028	0.0295	0.1342	0.008	0.1586	0.2078	0.0097	8e-04	0.0072	0.0072	0.0192	0.0014	0.0115	0.0208	0.1322	0.1627	0.0012	4e-04	0.0152	0.016	0.012	0.0088	0.0165	0.009	0.0018
14	rs78766203	55715012	0.72	0.971554139537083	0.95	0.0861393601425535	1.03038138838951	0.645503143873229	0.0014	0.0028	0.0295	0.1342	0.008	0.1586	0.2079	0.0097	8e-04	0.0072	0.0072	0.0192	0.0014	0.0113	0.0208	0.1323	0.1627	0.0012	4e-04	0.0152	0.0161	0.012	0.0088	0.0163	0.0089	0.0018
14	rs8009718	55717379	0.72	0.971554139537083	0.96	0.0732232110783407	0.996297588998835	0.639967241396184	0.0014	0.0028	0.0295	0.1342	0.008	0.1586	0.208	0.0098	8e-04	0.0072	0.0072	0.0192	0.0014	0.0112	0.0208	0.1323	0.1627	0.0012	4e-04	0.0153	0.0161	0.0121	0.0088	0.0161	0.009	0.0018
14	rs79860430	55721863	0.72	0.971554139537083	0.96	0.0732232110783407	0.979729407589914	0.633280762391563	0.0013	0.0028	0.0295	0.134	0.008	0.1587	0.2085	0.0098	8e-04	0.0071	0.0072	0.0192	0.0014	0.0112	0.0208	0.1323	0.1626	0.0012	4e-04	0.0153	0.0162	0.012	0.0088	0.016	0.0089	0.0018
14	rs72715746	55741370	0.72	0.971554139537083	0.95	0.0861393601425535	1.04947848626302	0.683671653777186	0.0013	0.0027	0.0295	0.1335	0.0081	0.1589	0.2097	0.0098	8e-04	0.0069	0.0073	0.0192	0.0013	0.0112	0.0208	0.1323	0.1623	0.0011	4e-04	0.0152	0.0163	0.012	0.0087	0.0159	0.0089	0.0017
14	rs78610369	55765064	0.72	0.971554139537083	0.95	0.0861393601425535	1.02084287273637	0.617069716085062	0.0012	0.0025	0.0294	0.1336	0.0082	0.1589	0.2109	0.0097	7e-04	0.0069	0.0073	0.0192	0.0011	0.0112	0.0205	0.132	0.1625	9e-04	4e-04	0.0152	0.0164	0.012	0.0088	0.0158	0.0088	0.0016
14	rs76104714	55765787	0.72	0.971554139537083	0.95	0.0861393601425535	1.02569434719033	0.6308138250199	0.0012	0.0025	0.0294	0.1336	0.0082	0.1589	0.2109	0.0097	7e-04	0.0069	0.0073	0.0192	0.0011	0.0112	0.0205	0.132	0.1625	9e-04	4e-04	0.0152	0.0164	0.012	0.0088	0.0158	0.0088	0.0016
14	rs66696758	55766509	0.72	0.971554139537083	0.95	0.0861393601425535	1.0331629795578	0.644919896612217	0.0012	0.0025	0.0294	0.1336	0.0082	0.1589	0.2109	0.0097	7e-04	0.0069	0.0073	0.0192	0.0011	0.0112	0.0205	0.132	0.1625	9e-04	4e-04	0.0152	0.0164	0.012	0.0088	0.0158	0.0088	0.0016
14	rs77021467	55787659	0.72	0.971554139537083	0.95	0.0861393601425535	0.955175821918094	0.652219241669423	0.0012	0.0026	0.0295	0.1336	0.0082	0.1588	0.2109	0.0097	8e-04	0.0069	0.0073	0.0192	0.0011	0.0111	0.0204	0.132	0.1626	9e-04	6e-04	0.0151	0.0164	0.012	0.0087	0.0158	0.0088	0.0016
14	rs61975440	55790599	0.72	0.971554139537083	0.95	0.0861393601425535	0.944839501240852	0.647837353449546	0.0012	0.0026	0.0294	0.1336	0.0082	0.1588	0.2112	0.0097	8e-04	0.0069	0.0073	0.0192	0.0011	0.0111	0.0204	0.132	0.1626	9e-04	6e-04	0.0151	0.0164	0.012	0.0087	0.0157	0.0088	0.0016
14	rs78895519	55792724	0.72	0.971554139537083	0.95	0.0861393601425535	0.936553895906598	0.647691408214262	0.0013	0.0026	0.0294	0.1336	0.0082	0.1588	0.2112	0.0097	8e-04	0.0069	0.0073	0.0192	0.0011	0.011	0.0204	0.132	0.1626	9e-04	6e-04	0.0151	0.0164	0.012	0.0087	0.0157	0.0088	0.0017
14	rs34473419	55810827	0.72	0.971554139537083	0.96	0.0732232110783407	0.842159882496212	0.597232920136271	0.0014	0.0026	0.0294	0.1336	0.0083	0.1586	0.2113	0.0096	8e-04	0.0069	0.0074	0.0192	0.0011	0.0107	0.0204	0.1319	0.1627	0.001	0.001	0.015	0.0164	0.012	0.0086	0.0156	0.0088	0.0017
14	rs11851870	55815982	0.72	0.971554139537083	0.96	0.0732232110783407	0.851448420027432	0.628494060272128	0.0015	0.0027	0.0295	0.1336	0.0083	0.1583	0.2113	0.0095	9e-04	0.0069	0.0075	0.0191	0.0011	0.0103	0.0204	0.1319	0.1628	0.001	0.0015	0.0149	0.0164	0.012	0.0084	0.0156	0.0087	0.0018
14	rs10144418	55817708	0.72	0.971554139537083	0.96	0.0732232110783407	0.871046463380941	0.645940659488987	0.0015	0.0027	0.0295	0.1337	0.0083	0.1583	0.2113	0.0095	9e-04	0.0069	0.0075	0.0191	0.0011	0.0103	0.0204	0.1318	0.1628	0.001	0.0015	0.0149	0.0163	0.012	0.0084	0.0156	0.0087	0.0018
14	rs35342573	55818275	0.72	0.971554139537083	0.96	0.0732232110783407	0.901083788304664	0.67629275217107	0.0015	0.0026	0.0295	0.1338	0.0083	0.1584	0.2115	0.0095	9e-04	0.0069	0.0075	0.0191	0.0011	0.0103	0.0204	0.1318	0.1629	9e-04	0.0015	0.0149	0.0163	0.0118	0.0084	0.0155	0.0087	0.0018
14	rs35070799	55818403	0.72	0.971554139537083	0.97	0.0618608265030667	0.906268914491853	0.673051813858281	0.0015	0.0026	0.0295	0.1338	0.0083	0.1584	0.2115	0.0095	9e-04	0.0069	0.0075	0.0191	0.0011	0.0103	0.0204	0.1318	0.1629	9e-04	0.0015	0.0149	0.0163	0.0118	0.0084	0.0155	0.0087	0.0017
14	rs1045002	55818517	0.72	0.971554139537083	0.97	0.0618608265030667	0.927216857057892	0.686776197211722	0.0015	0.0026	0.0295	0.1338	0.0083	0.1585	0.2115	0.0095	9e-04	0.0069	0.0075	0.0191	0.001	0.0103	0.0204	0.1318	0.1629	9e-04	0.0015	0.0149	0.0163	0.0118	0.0084	0.0155	0.0087	0.0017
14	rs3742569	55818706	0.72	0.971554139537083	0.97	0.0618608265030667	0.928881330787795	0.696257202572722	0.0015	0.0026	0.0295	0.1338	0.0083	0.1585	0.2118	0.0095	9e-04	0.0069	0.0075	0.0191	0.001	0.0103	0.0204	0.1317	0.1629	9e-04	0.0015	0.0149	0.0163	0.0118	0.0084	0.0155	0.0087	0.0017
14	rs10138395	55819219	0.72	0.971554139537083	0.97	0.0618608265030667	0.929047846501293	0.69729596159852	0.0015	0.0026	0.0295	0.1338	0.0083	0.1585	0.2118	0.0095	9e-04	0.0069	0.0075	0.0191	0.001	0.0103	0.0204	0.1317	0.1629	9e-04	0.0015	0.0149	0.0163	0.0118	0.0084	0.0155	0.0087	0.0017
14	rs7153110	55820628	0.72	0.971554139537083	0.97	0.0618608265030667	0.928465095855532	0.705023318079175	0.0015	0.0026	0.0295	0.1338	0.0083	0.1585	0.2118	0.0095	9e-04	0.0069	0.0075	0.0191	0.001	0.0103	0.0204	0.1317	0.1629	9e-04	0.0015	0.0149	0.0163	0.0118	0.0084	0.0155	0.0087	0.0017
14	rs17674390	55822143	0.72	0.971554139537083	0.97	0.0618608265030667	0.925138013273645	0.677029823050431	0.0015	0.0026	0.0295	0.1338	0.0083	0.1585	0.2118	0.0095	9e-04	0.0069	0.0075	0.0191	0.001	0.0103	0.0204	0.1317	0.1629	9e-04	0.0015	0.0149	0.0163	0.0118	0.0084	0.0155	0.0087	0.0017
14	rs45470002	55834585	0.72	0.971554139537083	0.97	0.0618608265030667	0.911383896503181	0.619379523743221	0.0015	0.0026	0.0295	0.1338	0.0083	0.1585	0.2118	0.0095	9e-04	0.0069	0.0075	0.0191	0.001	0.0103	0.0204	0.1316	0.1629	9e-04	0.0015	0.0149	0.0163	0.0118	0.0084	0.0155	0.0087	0.0017
14	rs117636590	55837255	0.72	0.971554139537083	0.97	0.0618608265030667	0.877783678362128	0.628638986952277	0.0015	0.0027	0.0294	0.134	0.0083	0.1583	0.2118	0.0095	9e-04	0.0069	0.0075	0.0191	0.001	0.0103	0.0205	0.1316	0.1629	9e-04	0.0015	0.0149	0.0163	0.0118	0.0084	0.0155	0.0087	0.0017
14	rs3825615	55839583	0.72	0.971554139537083	0.97	0.0618608265030667	0.892387795761116	0.751326997558268	0.0014	0.0028	0.0294	0.1342	0.0083	0.1581	0.2119	0.0095	9e-04	0.0069	0.0075	0.019	0.001	0.0103	0.0206	0.1316	0.1629	8e-04	0.0015	0.0149	0.0163	0.0118	0.0084	0.0155	0.0088	0.0016
14	rs8014477	55841477	0.72	0.971554139537083	0.97	0.0618608265030667	0.860619004341732	0.706958134092379	0.0014	0.0028	0.0294	0.1343	0.0083	0.1581	0.2118	0.0095	9e-04	0.007	0.0075	0.019	0.001	0.0103	0.0207	0.1316	0.1629	8e-04	0.0015	0.0149	0.0163	0.0118	0.0084	0.0155	0.0088	0.0015
14	rs116917085	55844094	0.72	0.971554139537083	0.97	0.0618608265030667	0.838089882826554	0.665552425747356	0.0014	0.0028	0.0294	0.1343	0.0083	0.158	0.2119	0.0095	9e-04	0.007	0.0075	0.019	0.001	0.0103	0.0207	0.1316	0.1628	8e-04	0.0015	0.0149	0.0163	0.0118	0.0084	0.0155	0.0088	0.0015
14	rs76460454	55845033	0.72	0.971554139537083	0.97	0.0618608265030667	0.816525872089702	0.665846157117297	0.0014	0.0028	0.0293	0.1344	0.0083	0.1578	0.2121	0.0095	9e-04	0.007	0.0075	0.019	0.001	0.0102	0.0207	0.1316	0.1628	8e-04	0.0015	0.0149	0.0163	0.0118	0.0084	0.0155	0.0088	0.0015
14	rs3783653	55855007	0.72	0.971554139537083	0.97	0.0618608265030667	0.734897209667877	0.631684251863888	0.0014	0.0027	0.0292	0.1347	0.0084	0.1576	0.212	0.0095	8e-04	0.007	0.0075	0.0192	0.001	0.0102	0.0207	0.1318	0.1625	7e-04	0.0014	0.0149	0.0164	0.0119	0.0084	0.0156	0.0089	0.0013
14	rs72717751	55863198	0.72	0.971554139537083	0.97	0.0618608265030667	0.659521074685471	0.558877694044763	0.0013	0.0027	0.029	0.1348	0.0084	0.1572	0.2121	0.0095	8e-04	0.0072	0.0076	0.0194	0.0011	0.0103	0.0207	0.132	0.1618	7e-04	0.0014	0.015	0.0164	0.0121	0.0084	0.0157	0.0089	0.0013
14	rs80260696	55865258	0.72	0.971554139537083	0.97	0.0618608265030667	0.660310546876152	0.566499214652932	0.0013	0.0027	0.0289	0.1347	0.0084	0.1571	0.2122	0.0095	8e-04	0.0072	0.0076	0.0194	0.0012	0.0103	0.0207	0.1321	0.1617	7e-04	0.0014	0.015	0.0164	0.012	0.0084	0.0157	0.0089	0.0013
14	rs10141830	55873273	0.72	0.971554139537083	0.97	0.0618608265030667	0.62640042179826	0.589798428508834	0.0013	0.0026	0.0284	0.1346	0.0086	0.1566	0.2126	0.0097	8e-04	0.0075	0.0077	0.0197	0.0014	0.0103	0.0204	0.1329	0.1611	7e-04	0.0014	0.015	0.0166	0.0118	0.0085	0.0156	0.0091	0.0013
14	rs8004015	55892231	0.72	0.971554139537083	0.98	0.0519283998033082	0.937807343675085	0.862227582561818	0.0012	0.0022	0.0283	0.1344	0.0095	0.1549	0.212	0.0099	9e-04	0.0082	0.0081	0.0217	0.0017	0.0107	0.021	0.132	0.1581	4e-04	0.001	0.0152	0.0173	0.0116	0.0087	0.0156	0.0099	0.0013
14	rs45612333	55903716	0.72	0.971554139537083	0.98	0.0519283998033082	1.25628004746328	0.741232112964638	0.0011	0.0022	0.0284	0.1339	0.0096	0.1539	0.2119	0.01	9e-04	0.0084	0.0082	0.0218	0.0018	0.0108	0.0211	0.1321	0.1576	4e-04	0.0019	0.0153	0.0174	0.0116	0.0087	0.0156	0.01	0.0013
14	rs117319273	55907490	0.72	0.971554139537083	0.98	0.0519283998033082	1.32509394772119	0.781027247268018	0.0011	0.0022	0.0284	0.1336	0.0096	0.1537	0.2119	0.01	9e-04	0.0084	0.0082	0.0218	0.0018	0.0108	0.0211	0.1321	0.1578	4e-04	0.0018	0.0153	0.0174	0.0117	0.0087	0.0156	0.01	0.0013
14	rs7149622	55909402	0.72	0.971554139537083	0.98	0.0519283998033082	1.34634647869564	0.798262046634028	0.0011	0.0022	0.0284	0.1336	0.0096	0.1537	0.2119	0.01	9e-04	0.0084	0.0082	0.0218	0.0018	0.0108	0.0211	0.1322	0.1579	4e-04	0.0018	0.0153	0.0174	0.0117	0.0087	0.0156	0.01	0.0013
14	rs6573033	55919060	0.72	0.971554139537083	0.98	0.0519283998033082	1.44666043489821	0.836054761312972	0.0011	0.0022	0.0284	0.1328	0.0097	0.1534	0.2117	0.01	9e-04	0.0086	0.0085	0.0222	0.0018	0.0109	0.0213	0.1323	0.1574	4e-04	0.0018	0.0154	0.0175	0.0116	0.0087	0.0156	0.0101	0.0013
14	rs10483642	55920460	0.72	0.971554139537083	0.98	0.0519283998033082	1.32039917402359	0.67275735909218	0.0011	0.0022	0.0285	0.1326	0.0095	0.154	0.2109	0.01	0.001	0.0087	0.0086	0.0222	0.0018	0.0106	0.0213	0.1318	0.1577	4e-04	0.0018	0.0155	0.0179	0.0116	0.0085	0.0157	0.0102	0.0014
14	rs12879987	55931307	0.72	0.971554139537083	0.98	0.0519283998033082	1.51450332087922	0.824185860337714	0.0013	0.0021	0.0281	0.1306	0.0099	0.1528	0.2104	0.011	0.0013	0.0089	0.0092	0.0229	0.0019	0.0109	0.0206	0.1322	0.1576	6e-04	0.0017	0.0158	0.0188	0.0114	0.0088	0.0144	0.011	0.0014
14	rs17128500	55931968	0.72	0.971554139537083	0.98	0.0519283998033082	1.53217212768807	0.818187950514762	0.0013	0.0021	0.0284	0.1306	0.0099	0.1528	0.2104	0.011	0.0013	0.0089	0.0092	0.0229	0.0019	0.0109	0.0206	0.1322	0.1573	6e-04	0.0017	0.0158	0.0188	0.0114	0.0088	0.0144	0.011	0.0014
14	rs35124085	55932333	0.72	0.971554139537083	0.98	0.0519283998033082	1.40340995402655	0.766145981825066	0.0013	0.0022	0.0284	0.1306	0.0099	0.1527	0.2104	0.011	0.0013	0.0089	0.009	0.0229	0.0019	0.0109	0.0206	0.1321	0.1573	8e-04	0.0017	0.0158	0.0188	0.0114	0.0088	0.0143	0.0111	0.0014
14	rs11158044	55934804	0.72	0.971554139537083	0.98	0.0519283998033082	1.36278114464723	0.752383405598865	0.0013	0.0022	0.0283	0.1307	0.0099	0.1526	0.2104	0.0109	0.0013	0.0091	0.009	0.0229	0.0022	0.011	0.0204	0.1321	0.1572	9e-04	0.0017	0.0157	0.0188	0.0114	0.0088	0.0143	0.0111	0.0014
14	rs12432729	55941431	0.72	0.971554139537083	0.98	0.0519283998033082	1.30473205288478	0.664231002072142	0.0015	0.0026	0.028	0.1302	0.0101	0.1516	0.2122	0.0114	0.0017	0.0095	0.0096	0.0231	0.0027	0.0112	0.0203	0.1305	0.155	0.0011	0.0015	0.0151	0.0189	0.0115	0.0093	0.0137	0.0117	0.0014
14	rs10137420	55942264	0.72	0.971554139537083	0.98	0.0519283998033082	1.22244902670248	0.617935655611084	0.0015	0.0027	0.028	0.1309	0.0101	0.1514	0.2119	0.0114	0.0018	0.0095	0.0096	0.023	0.0027	0.0112	0.0202	0.1306	0.1546	0.0012	0.0015	0.0151	0.0189	0.0115	0.0093	0.0137	0.0117	0.0014
14	rs7494034	55949449	0.72	0.971554139537083	0.97	0.0618608265030667	1.07374698432068	0.492691392231555	0.0017	0.0029	0.0278	0.1314	0.0099	0.1509	0.2127	0.0111	0.0021	0.0094	0.0096	0.0232	0.0028	0.0113	0.0201	0.13	0.1541	0.0013	0.0015	0.0145	0.0185	0.0116	0.0092	0.0144	0.0119	0.0014
14	rs58935064	55949752	0.72	0.971554139537083	0.97	0.0618608265030667	1.09280564853572	0.499392762355661	0.0017	0.0029	0.0278	0.1314	0.0098	0.1509	0.2127	0.0111	0.0021	0.0094	0.0096	0.0233	0.0028	0.0113	0.0201	0.13	0.1541	0.0013	0.0015	0.0145	0.0185	0.0116	0.0092	0.0144	0.012	0.0014
14	rs12587011	55953377	0.72	0.971554139537083	0.97	0.0618608265030667	1.17127894281063	0.531847251604536	0.0018	0.0029	0.0279	0.1314	0.0099	0.1509	0.2124	0.0111	0.0021	0.0094	0.0097	0.0233	0.0028	0.0113	0.0201	0.1299	0.154	0.0013	0.0015	0.0149	0.0184	0.0116	0.0091	0.0143	0.012	0.0014
14	rs2880178	55955006	0.72	0.971554139537083	0.97	0.0618608265030667	1.13484200294681	0.473538627921663	0.0018	0.003	0.0279	0.1314	0.0099	0.1509	0.2121	0.0111	0.0022	0.0094	0.0096	0.0233	0.0028	0.0113	0.0201	0.1298	0.154	0.0013	0.0015	0.0149	0.0184	0.0116	0.0092	0.0143	0.012	0.0014
14	rs7146055	55965724	0.73	0.893795165105119	0.96	0.0732232110783407	1.05245602209848	0.464238178633021	0.002	0.0031	0.0276	0.1316	0.01	0.1509	0.2111	0.0112	0.0023	0.0095	0.0095	0.0234	0.0026	0.0113	0.0201	0.1295	0.1541	0.0014	0.0015	0.0151	0.0186	0.0117	0.0093	0.0144	0.012	0.0015
14	rs77434003	55975469	0.73	0.893795165105119	0.96	0.0732232110783407	0.897798122216433	0.419133703803598	0.0021	0.0031	0.0279	0.1313	0.0102	0.1504	0.2102	0.0111	0.0024	0.0095	0.0095	0.0236	0.0027	0.0113	0.02	0.13	0.1534	0.0015	0.0015	0.0151	0.0184	0.0119	0.0093	0.0152	0.012	0.0016
14	rs1188077	55977393	0.73	0.893795165105119	0.96	0.0732232110783407	0.88764462121053	0.404291502769895	0.0022	0.0032	0.0279	0.1313	0.0103	0.1503	0.21	0.011	0.0024	0.0095	0.0096	0.0236	0.0027	0.0113	0.02	0.1302	0.1532	0.0015	0.0015	0.0151	0.0184	0.0119	0.0093	0.0153	0.0119	0.0016
14	rs1188078	55978227	0.73	0.893795165105119	0.96	0.0732232110783407	0.915021185812158	0.40818317931713	0.0022	0.0032	0.0279	0.1314	0.0103	0.1504	0.2101	0.011	0.0024	0.0095	0.0096	0.0236	0.0027	0.0113	0.0199	0.1303	0.1532	0.0015	0.0015	0.0151	0.0184	0.0118	0.0092	0.0153	0.0119	0.0016
14	rs1188079	55979712	0.73	0.893795165105119	0.96	0.0732232110783407	0.916759298465722	0.422801301298662	0.0022	0.0032	0.0279	0.1313	0.0103	0.1503	0.2101	0.011	0.0024	0.0095	0.0096	0.0237	0.0027	0.0113	0.0199	0.1302	0.1532	0.0015	0.0015	0.015	0.0184	0.0118	0.0093	0.0153	0.012	0.0016
14	rs75473810	55981969	0.73	0.893795165105119	0.96	0.0732232110783407	0.857074535643115	0.349550745462972	0.0022	0.0032	0.0278	0.1313	0.0104	0.1503	0.2101	0.011	0.0025	0.0095	0.0095	0.0237	0.0028	0.0113	0.0199	0.1301	0.1532	0.0016	0.0014	0.0151	0.0184	0.0119	0.0092	0.0153	0.0119	0.0016
14	rs12588935	55996897	0.73	0.893795165105119	0.96	0.0732232110783407	0.83363056682637	0.295278565456403	0.0023	0.0033	0.0275	0.1316	0.0106	0.1503	0.2099	0.0108	0.0025	0.0095	0.0094	0.0237	0.0028	0.0114	0.0198	0.1294	0.1532	0.0018	0.0012	0.0151	0.0184	0.012	0.0093	0.0155	0.0119	0.0016
14	rs61976625	56000296	0.72	0.971554139537083	0.95	0.0861393601425535	1.08738469004386	0.399118543178129	0.0025	0.0035	0.0273	0.1282	0.0131	0.1481	0.2068	0.0106	0.0027	0.0099	0.0095	0.0243	0.0028	0.0116	0.0195	0.1292	0.1541	0.0026	0.0014	0.014	0.0204	0.0123	0.0095	0.0172	0.0116	0.0018
14	rs17128552	56005933	0.72	0.971554139537083	0.95	0.0861393601425535	1.12483630277421	0.421752534991951	0.0025	0.0035	0.0273	0.1282	0.0132	0.1481	0.2068	0.0106	0.0027	0.0099	0.0096	0.0243	0.0028	0.0116	0.0195	0.1292	0.1542	0.0027	0.0014	0.014	0.0205	0.0123	0.0095	0.0172	0.0116	0.0018
14	rs12886742	56006314	0.72	0.971554139537083	0.95	0.0861393601425535	1.14071743707329	0.420573514885241	0.0025	0.0035	0.0274	0.1281	0.0132	0.148	0.2068	0.0106	0.0027	0.0099	0.0096	0.0243	0.0028	0.0116	0.0195	0.129	0.1542	0.003	0.0014	0.0139	0.0204	0.0123	0.0095	0.0172	0.0116	0.0018
14	rs76652113	56006558	0.72	0.971554139537083	0.95	0.0861393601425535	1.13927006565677	0.416911174792667	0.0025	0.0035	0.0274	0.1281	0.0132	0.148	0.2068	0.0106	0.0027	0.0099	0.0096	0.0243	0.0028	0.0116	0.0195	0.129	0.1542	0.003	0.0014	0.0139	0.0204	0.0123	0.0095	0.0172	0.0116	0.0018
14	rs56099622	56013403	0.72	0.971554139537083	0.95	0.0861393601425535	1.12411652586681	0.441399942218736	0.0025	0.0035	0.0274	0.1278	0.0133	0.1481	0.2066	0.0105	0.0027	0.0099	0.0096	0.0243	0.0028	0.0116	0.0195	0.1291	0.1543	0.003	0.0014	0.0139	0.0204	0.0125	0.0096	0.0172	0.0116	0.0018
14	rs35536987	56024021	0.72	0.971554139537083	0.95	0.0861393601425535	1.10564525938327	0.420442567764563	0.0025	0.0035	0.0273	0.1276	0.0132	0.1483	0.2067	0.0105	0.0027	0.0099	0.0096	0.0243	0.0028	0.0116	0.0195	0.1292	0.1544	0.003	0.0014	0.0139	0.0205	0.0125	0.0096	0.0172	0.0115	0.0018
14	rs77878673	56025746	0.72	0.971554139537083	0.95	0.0861393601425535	1.10975937237044	0.427266383842805	0.0025	0.0035	0.0273	0.1276	0.0132	0.1483	0.2067	0.0105	0.0027	0.0099	0.0096	0.0243	0.0028	0.0116	0.0195	0.1292	0.1544	0.003	0.0014	0.0139	0.0205	0.0125	0.0096	0.0172	0.0115	0.0018
14	rs77127093	56026136	0.72	0.971554139537083	0.95	0.0861393601425535	1.11289374161266	0.441399942218736	0.0025	0.0035	0.0273	0.1276	0.0132	0.1483	0.2067	0.0105	0.0027	0.0099	0.0096	0.0243	0.0028	0.0116	0.0195	0.1292	0.1544	0.003	0.0014	0.0139	0.0205	0.0125	0.0096	0.0172	0.0115	0.0018
14	rs10083493	56045411	0.73	0.893795165105119	0.95	0.0861393601425535	0.92838185818742	0.296462660939529	0.0024	0.0036	0.0264	0.1281	0.0128	0.1482	0.2062	0.0104	0.0026	0.0093	0.0097	0.0245	0.0028	0.0111	0.0192	0.129	0.1563	0.0029	0.0014	0.0138	0.0209	0.0133	0.0096	0.017	0.0114	0.0018
14	rs78323463	56045451	0.73	0.893795165105119	0.95	0.0861393601425535	0.92838185818742	0.296581149140287	0.0024	0.0036	0.0264	0.1281	0.0128	0.1482	0.2062	0.0104	0.0026	0.0093	0.0097	0.0245	0.0028	0.0111	0.0192	0.129	0.1563	0.0029	0.0014	0.0138	0.0209	0.0133	0.0096	0.017	0.0114	0.0018
14	rs1138345	56078739	0.73	0.893795165105119	0.95	0.0861393601425535	0.931630427916173	0.312225154572281	0.0024	0.0037	0.0263	0.128	0.0127	0.1482	0.206	0.0104	0.0026	0.0092	0.0097	0.0245	0.0028	0.0111	0.0192	0.129	0.1566	0.0029	0.0014	0.0138	0.021	0.0134	0.0096	0.017	0.0114	0.0018
14	rs117155097	56080828	0.73	0.893795165105119	0.95	0.0861393601425535	0.965135607504585	0.327617393291331	0.0024	0.0037	0.0263	0.1279	0.0127	0.1482	0.2059	0.0104	0.0026	0.0093	0.0098	0.0247	0.0024	0.0111	0.0192	0.129	0.1567	0.0029	0.0014	0.0138	0.0211	0.0134	0.0096	0.017	0.0114	0.0018
14	rs12884265	56085130	0.73	0.893795165105119	0.95	0.0861393601425535	0.964289905360299	0.326031815698004	0.0024	0.0037	0.0263	0.1279	0.0127	0.1482	0.2058	0.0104	0.0026	0.0093	0.0098	0.0247	0.0024	0.011	0.0192	0.129	0.1567	0.0029	0.0014	0.0138	0.0211	0.0134	0.0096	0.017	0.0114	0.0018
14	rs2274075	56096731	0.73	0.893795165105119	0.95	0.0861393601425535	0.966150853362925	0.341246656018996	0.0025	0.0036	0.0263	0.1276	0.0127	0.1483	0.2055	0.0103	0.0026	0.0094	0.0098	0.0249	0.0024	0.011	0.0192	0.1292	0.1569	0.0029	0.0015	0.0137	0.0213	0.0134	0.0096	0.0169	0.0114	0.0018
14	rs61976631	56098619	0.73	0.893795165105119	0.95	0.0861393601425535	0.967081881720099	0.349799510442555	0.0025	0.0036	0.0263	0.1276	0.0126	0.1483	0.2055	0.0103	0.0026	0.0094	0.0098	0.025	0.0024	0.011	0.0192	0.1292	0.1569	0.0029	0.0015	0.0137	0.0213	0.0134	0.0096	0.017	0.0114	0.0018
14	rs10483644	56101879	0.73	0.893795165105119	0.95	0.0861393601425535	0.973184999654993	0.373660076557514	0.0025	0.0036	0.0263	0.1276	0.0126	0.1483	0.2055	0.0102	0.0026	0.0094	0.0098	0.025	0.0024	0.011	0.0192	0.1292	0.1569	0.0029	0.0015	0.0137	0.0213	0.0134	0.0096	0.017	0.0114	0.0018
14	rs191325200	56103567	0.73	0.893795165105119	0.95	0.0861393601425535	0.972166716229139	0.384860473236646	0.0025	0.0036	0.0263	0.1276	0.0126	0.1483	0.2055	0.0102	0.0026	0.0094	0.0098	0.025	0.0024	0.011	0.0192	0.1292	0.1569	0.0029	0.0015	0.0137	0.0214	0.0134	0.0096	0.017	0.0114	0.0019
14	rs2274077	56106013	0.73	0.893795165105119	0.94	0.100733208212114	0.972251556432931	0.360042307009998	0.0025	0.0036	0.0263	0.1276	0.0126	0.1483	0.2055	0.0102	0.0026	0.0094	0.0098	0.025	0.0024	0.011	0.0192	0.1292	0.1569	0.0029	0.0015	0.0137	0.0214	0.0134	0.0096	0.0171	0.0114	0.0019
14	rs2147119	56127906	0.73	0.893795165105119	0.93	0.117127898734063	0.970385775674758	0.360544108180564	0.0025	0.0036	0.0262	0.1277	0.0126	0.1483	0.2053	0.0102	0.0026	0.0094	0.0098	0.0251	0.0024	0.0109	0.0191	0.1291	0.1573	0.0029	0.0016	0.0135	0.0214	0.0134	0.0096	0.0172	0.0114	0.0019
14	rs72721591	56141768	0.73	0.893795165105119	0.93	0.117127898734063	0.970131465301718	0.359289978226633	0.0025	0.0036	0.0262	0.1277	0.0126	0.1483	0.2052	0.0102	0.0026	0.0094	0.0098	0.0251	0.0024	0.0109	0.0191	0.1291	0.1573	0.0029	0.0016	0.0135	0.0214	0.0134	0.0096	0.0172	0.0114	0.0019
14	rs118134167	56148243	0.73	0.893795165105119	0.93	0.117127898734063	0.972675803132704	0.356035074889477	0.0025	0.0036	0.0262	0.1277	0.0126	0.1483	0.2052	0.0102	0.0026	0.0094	0.0098	0.0251	0.0024	0.0109	0.0191	0.1291	0.1573	0.0029	0.0016	0.0135	0.0214	0.0134	0.0096	0.0173	0.0114	0.0019
14	rs1953356	56150151	0.73	0.893795165105119	0.93	0.117127898734063	0.983562397080834	0.355660053271068	0.0025	0.0036	0.0262	0.1277	0.0126	0.1483	0.2052	0.0102	0.0026	0.0094	0.0097	0.0251	0.0024	0.0109	0.0189	0.1293	0.1574	0.0029	0.0016	0.0135	0.0214	0.0134	0.0096	0.0173	0.0114	0.0019
14	rs7141372	56153027	0.73	0.893795165105119	0.93	0.117127898734063	0.971572920087528	0.293032734685178	0.0025	0.0036	0.0262	0.1277	0.0126	0.1483	0.2052	0.0102	0.0026	0.0093	0.0097	0.0251	0.0024	0.0109	0.0188	0.1293	0.1574	0.0029	0.0016	0.0134	0.0214	0.0134	0.0095	0.0173	0.0114	0.0019
14	rs8015588	56160904	0.73	0.893795165105119	0.93	0.117127898734063	0.978368047604674	0.27236458532069	0.0025	0.0036	0.0262	0.1278	0.0126	0.1484	0.2052	0.0102	0.0026	0.0092	0.0097	0.0252	0.0024	0.0109	0.0188	0.1292	0.1575	0.0029	0.0017	0.0134	0.0214	0.0134	0.0095	0.0173	0.0113	0.0019
14	rs61976649	56166934	0.73	0.893795165105119	0.93	0.117127898734063	0.987486906239123	0.258052722464064	0.0025	0.0036	0.0262	0.1278	0.0125	0.1484	0.205	0.0102	0.0026	0.0092	0.0097	0.0252	0.0024	0.0109	0.0187	0.1291	0.1577	0.0029	0.0017	0.0133	0.0214	0.0135	0.0095	0.0172	0.0113	0.0019
14	rs12888097	56179309	0.73	0.893795165105119	0.93	0.117127898734063	1.37812274057891	0.160010082057872	0.003	0.0038	0.0252	0.129	0.0122	0.1484	0.202	0.0105	0.0029	0.0089	0.0092	0.0269	0.0028	0.0112	0.0178	0.128	0.1613	0.003	0.0021	0.0113	0.0215	0.0145	0.0094	0.0166	0.0109	0.0023
14	rs11158049	56180567	0.73	0.893795165105119	0.93	0.117127898734063	1.35648845008725	0.173259675658703	0.003	0.0038	0.0252	0.129	0.0122	0.1486	0.2018	0.0105	0.0029	0.0089	0.0092	0.0269	0.0028	0.0112	0.0177	0.128	0.1613	0.0031	0.0021	0.0113	0.0214	0.0145	0.0094	0.0167	0.0109	0.0023
14	rs76445830	56184029	0.73	0.893795165105119	0.92	0.135444945858012	1.19855594288307	0.137856661746976	0.0032	0.0038	0.0251	0.1286	0.0119	0.1486	0.2017	0.0105	0.003	0.0089	0.0093	0.0269	0.003	0.0111	0.0174	0.1278	0.1615	0.0031	0.0026	0.0114	0.0213	0.0146	0.0093	0.0169	0.0108	0.0025
14	rs73289545	56184141	0.73	0.893795165105119	0.92	0.135444945858012	1.14796515450369	0.137489997367732	0.0032	0.0036	0.0251	0.1286	0.0119	0.1486	0.2017	0.0105	0.0029	0.0089	0.0093	0.0269	0.003	0.0111	0.0174	0.1278	0.1616	0.0031	0.0026	0.0114	0.0213	0.0146	0.0092	0.0169	0.0108	0.0025
14	rs7145545	56185501	0.74	0.820062814253923	0.92	0.135444945858012	1.1185444446251	0.144797267381713	0.0032	0.0036	0.0251	0.1285	0.0118	0.1486	0.2017	0.0105	0.0029	0.0089	0.0093	0.0269	0.003	0.011	0.0174	0.1278	0.1616	0.0032	0.0027	0.0115	0.0212	0.0146	0.0092	0.0169	0.0108	0.0026
14	rs17832389	56185836	0.74	0.820062814253923	0.9	0.178319663885856	1.13024043893288	0.133661706529128	0.0032	0.0036	0.0251	0.1285	0.0117	0.1486	0.202	0.0105	0.0029	0.0089	0.0093	0.0269	0.003	0.011	0.0174	0.1278	0.1616	0.0032	0.0027	0.0114	0.0213	0.0146	0.0092	0.0169	0.0108	0.0026
14	rs8012377	56191413	0.74	0.820062814253923	0.89	0.20310604818777	1.17603699214944	0.156539983186341	0.0033	0.0036	0.0249	0.1283	0.0117	0.1487	0.2017	0.0103	0.0029	0.0088	0.0093	0.027	0.0032	0.0106	0.0173	0.128	0.1613	0.0032	0.0027	0.0113	0.0224	0.0147	0.0091	0.017	0.0106	0.0027
14	rs117361227	56192289	0.74	0.820062814253923	0.89	0.20310604818777	1.18980433358413	0.152050501280167	0.0033	0.0036	0.0249	0.1283	0.0116	0.1487	0.2016	0.0103	0.0029	0.0088	0.0093	0.027	0.0032	0.0106	0.0173	0.128	0.1613	0.0032	0.0027	0.0113	0.0225	0.0147	0.0091	0.017	0.0106	0.0027
14	rs868200	56195998	0.73	0.893795165105119	0.89	0.20310604818777	1.14669549868104	0.136392152344179	0.0033	0.0036	0.0249	0.1283	0.0116	0.1487	0.2013	0.0102	0.0029	0.0088	0.0093	0.0269	0.0032	0.0106	0.0173	0.1281	0.1614	0.0033	0.0027	0.0112	0.0224	0.015	0.0091	0.017	0.0106	0.0027
14	rs76870469	56199908	0.74	0.820062814253923	0.89	0.20310604818777	1.1743891209089	0.144051042137703	0.0033	0.0036	0.0248	0.1279	0.0117	0.1487	0.2009	0.0103	0.003	0.0088	0.0094	0.027	0.0032	0.0107	0.0173	0.1283	0.1615	0.0033	0.0027	0.0112	0.0226	0.015	0.0091	0.017	0.0107	0.0027
14	rs72723510	56202952	0.74	0.820062814253923	0.89	0.20310604818777	1.0939623251448	0.1368491957257	0.0033	0.0036	0.0248	0.1277	0.0117	0.1487	0.2006	0.0103	0.003	0.0088	0.0094	0.0266	0.0032	0.0107	0.0173	0.1285	0.1616	0.0033	0.0027	0.0112	0.0227	0.0151	0.0091	0.0171	0.0108	0.0027
14	rs2152283	56203914	0.74	0.820062814253923	0.89	0.20310604818777	1.1003773628421	0.141265183652703	0.0033	0.0036	0.0247	0.1276	0.0117	0.1486	0.2004	0.0103	0.003	0.0088	0.0094	0.0267	0.0032	0.0107	0.0173	0.1285	0.1616	0.0033	0.0027	0.0112	0.0228	0.0151	0.0091	0.0171	0.0108	0.0027
14	rs79454351	56205585	0.74	0.820062814253923	0.89	0.20310604818777	1.10931189202091	0.13960318846122	0.0034	0.0037	0.0245	0.1282	0.0116	0.1481	0.1987	0.0105	0.003	0.0088	0.0094	0.0268	0.0033	0.0108	0.0171	0.1291	0.1619	0.0034	0.0028	0.0112	0.0229	0.0153	0.009	0.0173	0.0108	0.0028
14	rs945268	56207914	0.74	0.820062814253923	0.89	0.20310604818777	1.08170870971179	0.161755220868962	0.0034	0.0041	0.0238	0.1297	0.0113	0.1468	0.1939	0.0109	0.0032	0.0086	0.0095	0.0271	0.0037	0.0111	0.0167	0.1305	0.1624	0.0035	0.0029	0.0111	0.0232	0.0159	0.009	0.0179	0.0111	0.003
14	rs4901598	56212131	0.75	0.750298972197586	0.89	0.20310604818777	1.01945845312093	0.155197818379326	0.0035	0.0041	0.0238	0.1307	0.011	0.1464	0.1934	0.0111	0.0033	0.0083	0.0097	0.0272	0.0043	0.011	0.0165	0.1308	0.1624	0.0033	0.0031	0.0108	0.0224	0.016	0.0089	0.018	0.0112	0.0033
14	rs12893836	56213894	0.75	0.750298972197586	0.88	0.230271256315472	1.01885300959467	0.1553893040342	0.0035	0.0042	0.0239	0.1307	0.011	0.1462	0.1936	0.0112	0.0033	0.0083	0.0097	0.0271	0.0043	0.011	0.0165	0.1303	0.1626	0.0032	0.0031	0.0107	0.0222	0.016	0.0089	0.0182	0.0113	0.0033
14	rs872186	56214471	0.75	0.750298972197586	0.88	0.230271256315472	1.02387395017147	0.185341543807636	0.0035	0.0042	0.0239	0.1308	0.0109	0.1462	0.1937	0.0112	0.0033	0.0083	0.0097	0.0271	0.0044	0.011	0.0165	0.1303	0.1626	0.0032	0.0031	0.0106	0.0222	0.016	0.0089	0.0182	0.0113	0.0033
14	rs4898872	56217626	0.75	0.750298972197586	0.88	0.230271256315472	0.752915336665839	0.180475142799252	0.0035	0.0042	0.0234	0.1349	0.0103	0.1478	0.1887	0.0115	0.0036	0.0083	0.0096	0.0257	0.0049	0.0101	0.0161	0.1323	0.1653	0.0034	0.0032	0.0095	0.0202	0.0163	0.0085	0.0172	0.0119	0.0041
14	rs8014482	56225235	0.76	0.684441169424083	0.88	0.230271256315472	0.73595178202373	0.0797922432827434	0.0033	0.0044	0.0228	0.1411	0.0093	0.1486	0.1868	0.011	0.0033	0.0074	0.0087	0.0244	0.0046	0.0088	0.0158	0.1333	0.1726	0.0032	0.003	0.0086	0.0194	0.0157	0.0075	0.0161	0.0115	0.0035
14	rs28590197	56231602	0.76	0.684441169424083	0.88	0.230271256315472	0.760160879181299	0.0906903285761184	0.0032	0.0046	0.0226	0.1419	0.009	0.1492	0.1864	0.0111	0.0031	0.0072	0.0086	0.0239	0.0046	0.0086	0.0158	0.1324	0.1747	0.0031	0.0029	0.0085	0.0198	0.0153	0.0077	0.0158	0.0116	0.0033
14	rs17128806	56236638	0.76	0.684441169424083	0.88	0.230271256315472	0.719531792837194	0.139787500270611	0.0032	0.0046	0.0225	0.142	0.0088	0.1496	0.1861	0.0111	0.0031	0.0072	0.0086	0.0239	0.0046	0.0086	0.0159	0.1325	0.1751	0.0031	0.0029	0.0086	0.0197	0.0153	0.0078	0.0157	0.0114	0.0033
14	rs12323583	56238939	0.76	0.684441169424083	0.88	0.230271256315472	0.75504770660884	0.195932062599051	0.0031	0.0046	0.0224	0.1423	0.0088	0.149	0.1862	0.0111	0.0031	0.0072	0.0086	0.024	0.0045	0.0086	0.0159	0.1325	0.1752	0.0031	0.0029	0.0087	0.0197	0.0153	0.0078	0.0158	0.0114	0.0033
14	rs72622473	56245453	0.76	0.684441169424083	0.88	0.230271256315472	0.868050202509381	0.240758311008166	0.003	0.0046	0.0223	0.1428	0.0087	0.1489	0.1845	0.0112	0.0029	0.0071	0.0085	0.0242	0.0045	0.0084	0.0162	0.1323	0.1767	0.0031	0.0028	0.0087	0.0198	0.0152	0.0081	0.0159	0.0116	0.0032
14	rs2152278	56252062	0.77	0.622422290089237	0.88	0.230271256315472	1.18098602499512	0.199367065289006	0.0029	0.0045	0.0222	0.1433	0.0087	0.1512	0.1845	0.0111	0.0025	0.0068	0.0085	0.0247	0.0043	0.0081	0.0156	0.133	0.1762	0.003	0.0025	0.0083	0.02	0.0149	0.0084	0.0152	0.0122	0.0029
14	rs10131235	56266540	0.78	0.56417027826485	0.88	0.230271256315472	1.32576514443142	0.398473212365151	0.0028	0.0045	0.0215	0.1421	0.0087	0.1536	0.1846	0.011	0.0025	0.0067	0.0085	0.0247	0.0041	0.0081	0.0156	0.1323	0.1774	0.0032	0.0021	0.0083	0.0198	0.0151	0.0086	0.0144	0.0127	0.0026
14	rs10459511	56266816	0.78	0.56417027826485	0.85	0.32706018639722	1.33575233810733	0.416780537619058	0.0028	0.0045	0.0215	0.1421	0.0087	0.1536	0.1846	0.011	0.0025	0.0067	0.0085	0.0247	0.0041	0.0081	0.0156	0.1323	0.1774	0.0032	0.0021	0.0083	0.0198	0.0151	0.0086	0.0144	0.0127	0.0026
14	rs75743590	56273901	0.78	0.56417027826485	0.85	0.32706018639722	1.34017877509355	0.359791480993366	0.0028	0.0045	0.0214	0.1421	0.0087	0.1536	0.1846	0.011	0.0026	0.0067	0.0085	0.0246	0.0041	0.0081	0.0156	0.1323	0.1775	0.0032	0.0021	0.0083	0.0198	0.0151	0.0086	0.0144	0.0127	0.0026
14	rs34885968	56281728	0.78	0.56417027826485	0.85	0.32706018639722	1.35948821670309	0.4080532925947	0.0028	0.0045	0.0214	0.1421	0.0087	0.1537	0.1846	0.011	0.0026	0.0067	0.0085	0.0246	0.0041	0.0081	0.0156	0.1323	0.1777	0.0032	0.0021	0.0083	0.0198	0.0151	0.0086	0.0143	0.0127	0.0026
14	rs12878170	56288407	0.78	0.56417027826485	0.85	0.32706018639722	1.35281471600135	0.487782751111011	0.0028	0.0045	0.0213	0.1421	0.0087	0.1537	0.1846	0.011	0.0026	0.0067	0.0085	0.0246	0.004	0.0083	0.0156	0.1323	0.1777	0.0032	0.002	0.0083	0.0197	0.0151	0.0086	0.0143	0.0127	0.0026
14	rs76063129	56291038	0.78	0.56417027826485	0.85	0.32706018639722	1.28553261386781	0.474484829824213	0.0028	0.0045	0.0213	0.1421	0.0087	0.1538	0.1847	0.011	0.0025	0.0067	0.0085	0.0245	0.004	0.0083	0.0156	0.1323	0.1779	0.0032	0.002	0.0083	0.0195	0.0151	0.0086	0.0143	0.0127	0.0026
14	rs7148208	56298925	0.78	0.56417027826485	0.85	0.32706018639722	1.3790958911371	0.496517914005669	0.0027	0.0045	0.0211	0.1424	0.0086	0.1546	0.184	0.0111	0.0026	0.0068	0.0086	0.0245	0.0039	0.0083	0.0154	0.1323	0.1783	0.0031	0.0018	0.0084	0.0196	0.015	0.0086	0.0141	0.0128	0.0025
14	rs11625150	56302884	0.78	0.56417027826485	0.85	0.32706018639722	1.39822139895814	0.517697429992464	0.0027	0.0045	0.021	0.1424	0.0086	0.1547	0.1839	0.0111	0.0026	0.0068	0.0086	0.0245	0.0039	0.0083	0.0154	0.1324	0.1783	0.0031	0.0018	0.0084	0.0196	0.015	0.0086	0.0141	0.0127	0.0025
14	rs76677854	56306044	0.78	0.56417027826485	0.85	0.32706018639722	1.39362622130934	0.495697307837316	0.0027	0.0045	0.021	0.1426	0.0085	0.1545	0.1839	0.0111	0.0026	0.0068	0.0086	0.0245	0.0039	0.0082	0.0153	0.1327	0.1784	0.0032	0.0018	0.0084	0.0196	0.015	0.0087	0.0141	0.0126	0.0025
14	rs35986644	56309810	0.78	0.56417027826485	0.85	0.32706018639722	1.39919982363573	0.512588432402368	0.0027	0.0045	0.021	0.1429	0.0085	0.1541	0.1838	0.011	0.0026	0.0068	0.0086	0.0245	0.0039	0.0082	0.0153	0.133	0.1785	0.0032	0.0018	0.0085	0.0196	0.015	0.0087	0.0141	0.0126	0.0025
14	rs17128859	56310028	0.78	0.56417027826485	0.85	0.32706018639722	1.404977716125	0.523789546942381	0.0027	0.0045	0.021	0.1429	0.0085	0.154	0.1838	0.011	0.0026	0.0068	0.0086	0.0245	0.0039	0.0082	0.0153	0.1331	0.1785	0.0032	0.0018	0.0085	0.0196	0.015	0.0087	0.0141	0.0125	0.0025
14	rs11621920	56312118	0.78	0.56417027826485	0.85	0.32706018639722	1.36840539020754	0.427529428911454	0.0027	0.0045	0.021	0.1429	0.0084	0.154	0.1838	0.011	0.0026	0.0068	0.0086	0.0245	0.0039	0.0082	0.0153	0.1331	0.1785	0.0033	0.0018	0.0085	0.0195	0.015	0.0087	0.0141	0.0125	0.0025
14	rs117235102	56320111	0.78	0.56417027826485	0.86	0.29215087580064	1.35997228316349	0.367842447748089	0.0027	0.0047	0.021	0.1432	0.0084	0.154	0.1835	0.011	0.0026	0.0069	0.0088	0.0244	0.0039	0.0082	0.0152	0.133	0.1783	0.0033	0.0018	0.0084	0.0195	0.015	0.0088	0.0141	0.0125	0.0025
14	rs35723989	56323733	0.78	0.56417027826485	0.88	0.230271256315472	1.34702171857604	0.390623449330748	0.0027	0.0047	0.0209	0.1432	0.0084	0.154	0.1834	0.0111	0.0027	0.0069	0.0088	0.0244	0.0039	0.0082	0.0152	0.1329	0.1783	0.0033	0.0018	0.0084	0.0195	0.015	0.0088	0.0141	0.0125	0.0025
14	rs12147315	56338379	0.78	0.56417027826485	0.88	0.230271256315472	1.27909387488601	0.438616383828987	0.0027	0.0047	0.0209	0.1436	0.0084	0.154	0.183	0.0111	0.0027	0.0071	0.0089	0.0244	0.0039	0.0082	0.0151	0.1329	0.1781	0.0034	0.0018	0.0084	0.0194	0.015	0.0088	0.0141	0.0124	0.0026
14	rs28485421	56341499	0.79	0.509607847349147	0.88	0.230271256315472	1.25994601262533	0.490644592485281	0.0027	0.0047	0.0206	0.144	0.0083	0.154	0.1825	0.0112	0.0028	0.0072	0.009	0.0243	0.0039	0.0082	0.0151	0.1328	0.1779	0.0035	0.0019	0.0086	0.0193	0.0151	0.0089	0.0141	0.0124	0.0026
14	rs74054514	56343792	0.79	0.509607847349147	0.88	0.230271256315472	1.18879260426287	0.347935013104007	0.0027	0.0047	0.0202	0.1438	0.0084	0.1554	0.1819	0.0112	0.0028	0.0076	0.0091	0.0242	0.0038	0.0082	0.0149	0.1326	0.1777	0.0036	0.0018	0.0086	0.019	0.0151	0.0089	0.0141	0.0124	0.0026
14	rs34749214	56344785	0.79	0.509607847349147	0.88	0.230271256315472	1.14126038819257	0.301570504342006	0.0026	0.0047	0.02	0.1442	0.0084	0.1558	0.1816	0.0114	0.0028	0.0077	0.0091	0.0242	0.0038	0.0082	0.0149	0.1321	0.1776	0.0037	0.0018	0.0087	0.019	0.0151	0.009	0.014	0.0124	0.0025
14	rs10498479	56346245	0.79	0.509607847349147	0.88	0.230271256315472	1.12870822685433	0.280716080362443	0.0026	0.0046	0.0196	0.1444	0.0084	0.1568	0.1805	0.012	0.0028	0.0083	0.0093	0.0241	0.0037	0.0084	0.0144	0.1318	0.1774	0.0038	0.0017	0.0091	0.019	0.015	0.0091	0.0138	0.0124	0.0024
14	rs8012251	56346641	0.79	0.509607847349147	0.88	0.230271256315472	1.16169439187474	0.352788644729555	0.0027	0.0046	0.0197	0.1443	0.0084	0.157	0.1803	0.0124	0.0028	0.0084	0.0093	0.0242	0.0036	0.0084	0.0142	0.1313	0.1772	0.0038	0.0017	0.0091	0.0194	0.015	0.0092	0.0136	0.0122	0.0024
14	rs34627712	56346718	0.79	0.509607847349147	0.88	0.230271256315472	1.11190827585189	0.281648798188484	0.0026	0.0046	0.0196	0.1445	0.0083	0.1572	0.1801	0.0125	0.0028	0.0084	0.0093	0.0241	0.0036	0.0084	0.0142	0.1314	0.1772	0.0038	0.0017	0.0091	0.0195	0.015	0.0092	0.0136	0.0121	0.0024
14	rs11620728	56348757	0.8	0.458652199356866	0.88	0.230271256315472	0.88014281165802	0.195413364884309	0.0025	0.0045	0.0195	0.144	0.0082	0.1586	0.1824	0.0127	0.0027	0.0083	0.0093	0.0231	0.0031	0.0087	0.0131	0.1327	0.178	0.0038	0.0017	0.009	0.0185	0.0144	0.0093	0.0129	0.0118	0.0022
14	rs11629191	56353758	0.79	0.509607847349147	0.88	0.230271256315472	0.790300141920533	0.19499874107946	0.0023	0.0044	0.0192	0.1432	0.0081	0.1606	0.1858	0.013	0.0027	0.0083	0.0093	0.0216	0.0025	0.0091	0.0115	0.1346	0.179	0.0038	0.0017	0.0089	0.017	0.0136	0.0095	0.0121	0.0114	0.0019
14	rs7145022	56354934	0.79	0.509607847349147	0.88	0.230271256315472	0.803327684432395	0.235115774492863	0.0023	0.0044	0.0192	0.1433	0.0082	0.1607	0.1859	0.013	0.0027	0.0083	0.0093	0.0216	0.0025	0.0091	0.0115	0.1345	0.1791	0.0038	0.0017	0.0089	0.0169	0.0136	0.0095	0.0121	0.0114	0.0019
14	rs7151961	56363990	0.79	0.509607847349147	0.88	0.230271256315472	0.761460652175752	0.173657854471256	0.0023	0.0043	0.0195	0.1436	0.0082	0.1609	0.1861	0.0132	0.0027	0.0085	0.0093	0.0213	0.0025	0.0093	0.0111	0.1335	0.1795	0.0039	0.0017	0.0089	0.0167	0.0134	0.0096	0.0122	0.0114	0.0019
14	rs1952889	56365566	0.79	0.509607847349147	0.88	0.230271256315472	0.816998947103342	0.199262679447104	0.0023	0.0043	0.0195	0.1438	0.0082	0.1608	0.1855	0.0132	0.0026	0.0086	0.0099	0.0212	0.0024	0.0093	0.011	0.1334	0.1794	0.0039	0.0017	0.0089	0.0167	0.0134	0.0096	0.0126	0.0113	0.0019
14	rs1952886	56369766	0.79	0.509607847349147	0.88	0.230271256315472	0.775128209988812	0.223961150903986	0.0023	0.0043	0.0196	0.1437	0.0082	0.1604	0.1855	0.0133	0.0026	0.0086	0.0098	0.0213	0.0024	0.0092	0.0112	0.1335	0.1792	0.0038	0.0017	0.0089	0.0168	0.0134	0.0099	0.0126	0.0112	0.0019
14	rs55666559	56370654	0.79	0.509607847349147	0.88	0.230271256315472	0.768281173626065	0.199262679447104	0.0023	0.0043	0.0195	0.1437	0.0082	0.1605	0.1854	0.0133	0.0026	0.0086	0.0098	0.0213	0.0024	0.0093	0.0112	0.1335	0.1791	0.0039	0.0017	0.0089	0.0168	0.0134	0.0099	0.0126	0.0112	0.0019
14	rs117274647	56376007	0.79	0.509607847349147	0.88	0.230271256315472	0.778986459423477	0.261123639113878	0.0024	0.0043	0.0195	0.1434	0.0081	0.1605	0.1849	0.0134	0.0026	0.0087	0.0097	0.0214	0.0025	0.0093	0.011	0.1338	0.1791	0.0039	0.0017	0.009	0.0169	0.0134	0.01	0.0126	0.0112	0.0019
14	rs1112305	56376249	0.79	0.509607847349147	0.88	0.230271256315472	0.779604552368068	0.264777923715796	0.0024	0.0043	0.0195	0.1434	0.0081	0.1605	0.1849	0.0134	0.0026	0.0087	0.0097	0.0214	0.0025	0.0093	0.011	0.1338	0.1791	0.0039	0.0017	0.009	0.0169	0.0134	0.01	0.0126	0.0112	0.0019
14	rs12435758	56376659	0.79	0.509607847349147	0.88	0.230271256315472	0.781614825683127	0.253524251043668	0.0024	0.0043	0.0195	0.1434	0.0081	0.1606	0.1848	0.0134	0.0026	0.0088	0.0097	0.0214	0.0025	0.0093	0.011	0.1338	0.1791	0.0039	0.0017	0.009	0.0169	0.0134	0.01	0.0126	0.0112	0.0019
14	rs1952884	56380030	0.79	0.509607847349147	0.87	0.259919603286658	0.802310261725704	0.229844663708658	0.0025	0.0042	0.0195	0.1433	0.0081	0.1605	0.184	0.0136	0.0022	0.0091	0.0098	0.0216	0.0026	0.0095	0.0107	0.1331	0.1794	0.0041	0.002	0.0092	0.0171	0.0133	0.0101	0.0125	0.0112	0.0019
14	rs4901622	56380639	0.78	0.56417027826485	0.87	0.259919603286658	1.10251902791263	0.304552203402415	0.0026	0.0042	0.0196	0.1427	0.0084	0.1614	0.1811	0.0141	0.0021	0.0099	0.01	0.0219	0.0026	0.0098	0.0102	0.1324	0.179	0.0042	0.0023	0.0094	0.0176	0.0135	0.0101	0.0124	0.0115	0.002
14	rs79543821	56383755	0.78	0.56417027826485	0.87	0.259919603286658	1.28136496099139	0.34483389775437	0.0026	0.004	0.0195	0.142	0.0083	0.1643	0.1815	0.0135	0.0018	0.0103	0.0102	0.0218	0.0024	0.01	0.0093	0.1336	0.1799	0.0037	0.0025	0.0092	0.017	0.0129	0.01	0.0112	0.0114	0.0022
14	rs59916357	56387480	0.78	0.56417027826485	0.87	0.259919603286658	1.30187380360302	0.43161218300432	0.0026	0.004	0.0195	0.1419	0.0083	0.1645	0.1815	0.0135	0.0018	0.0103	0.0103	0.0218	0.0024	0.01	0.0093	0.1336	0.18	0.0037	0.0025	0.0092	0.017	0.0129	0.01	0.0111	0.0114	0.0022
14	rs1107097	56388735	0.78	0.56417027826485	0.87	0.259919603286658	1.23745144552273	0.396796699474093	0.0026	0.004	0.0194	0.1419	0.0083	0.1644	0.1815	0.0135	0.0018	0.0103	0.0103	0.0217	0.0025	0.01	0.0093	0.1335	0.1799	0.0036	0.0025	0.0092	0.017	0.013	0.01	0.0111	0.0114	0.0023
14	rs12895656	56393844	0.79	0.509607847349147	0.87	0.259919603286658	1.23008117608017	0.35803709323957	0.0026	0.004	0.0191	0.142	0.0085	0.1646	0.1819	0.0131	0.0016	0.011	0.0102	0.0217	0.0024	0.01	0.0093	0.1341	0.1796	0.0033	0.0024	0.0091	0.0168	0.0129	0.0099	0.0113	0.0114	0.0021
14	rs11850008	56404641	0.79	0.509607847349147	0.87	0.259919603286658	1.32672421992285	0.417303152941702	0.0024	0.0041	0.0187	0.1421	0.0086	0.1644	0.182	0.0131	0.0013	0.0117	0.0102	0.0218	0.0021	0.01	0.0094	0.1347	0.1792	0.003	0.0024	0.0091	0.0172	0.0128	0.0098	0.0117	0.0113	0.0019
14	rs75408556	56406938	0.79	0.509607847349147	0.87	0.259919603286658	1.32902707117788	0.411954795299882	0.0024	0.0041	0.0187	0.1422	0.0086	0.1644	0.182	0.0131	0.0013	0.0118	0.0102	0.0218	0.0021	0.01	0.0094	0.1347	0.1792	0.0029	0.0024	0.0091	0.0172	0.0128	0.0098	0.0117	0.0113	0.0019
14	rs10135946	56422219	0.79	0.509607847349147	0.87	0.259919603286658	1.47190550478682	0.601675581747269	0.0022	0.004	0.0181	0.1428	0.0088	0.1641	0.182	0.0131	9e-04	0.0124	0.0101	0.0216	0.0018	0.0103	0.0096	0.1354	0.179	0.0026	0.0022	0.0091	0.0177	0.0127	0.0098	0.012	0.0113	0.0016
14	rs1188145	56435803	0.79	0.509607847349147	0.87	0.259919603286658	1.34114177493537	0.645503143873229	0.0021	0.0039	0.0186	0.1436	0.0087	0.1647	0.1817	0.0127	7e-04	0.0125	0.0098	0.0211	0.0016	0.0108	0.0097	0.1366	0.1781	0.0025	0.002	0.0089	0.0175	0.0128	0.0095	0.0125	0.0114	0.0014
14	rs28713581	56437768	0.79	0.509607847349147	0.87	0.259919603286658	1.31858044976817	0.634878213158767	0.0021	0.0039	0.0186	0.1435	0.0087	0.1648	0.1815	0.0127	7e-04	0.0126	0.0098	0.0211	0.0016	0.0106	0.0097	0.1369	0.1783	0.0025	0.002	0.0089	0.0176	0.0126	0.0092	0.0126	0.0114	0.0014
14	rs118034326	56442293	0.79	0.509607847349147	0.87	0.259919603286658	1.36210294437128	0.649005189130335	0.0021	0.0038	0.0185	0.1433	0.0087	0.1649	0.1818	0.0126	7e-04	0.013	0.0096	0.021	0.0015	0.0107	0.0097	0.1371	0.1785	0.0025	0.0019	0.0089	0.0175	0.0126	0.009	0.0127	0.0114	0.0013
14	rs77179131	56444541	0.79	0.509607847349147	0.87	0.259919603286658	1.39871057941851	0.678947061249007	0.002	0.0038	0.0184	0.1431	0.0087	0.1651	0.1813	0.0125	6e-04	0.0134	0.0095	0.0209	0.0013	0.0108	0.01	0.1379	0.1788	0.0024	0.0017	0.0089	0.0175	0.0126	0.0087	0.0131	0.0111	0.0012
14	rs1188177	56446044	0.79	0.509607847349147	0.87	0.259919603286658	1.41764155786694	0.705469708783691	0.002	0.0038	0.0183	0.1431	0.0087	0.1651	0.1812	0.0125	6e-04	0.0135	0.0095	0.0209	0.0013	0.0108	0.01	0.138	0.1788	0.0024	0.0017	0.0089	0.0175	0.0127	0.0087	0.0131	0.011	0.0011
14	rs114350013	56449801	0.79	0.509607847349147	0.87	0.259919603286658	1.3902079468109	0.66819707515387	0.002	0.0038	0.0183	0.1431	0.0087	0.1652	0.1813	0.0125	6e-04	0.0135	0.0094	0.0209	0.0012	0.0108	0.01	0.1381	0.1787	0.0024	0.0017	0.0089	0.0175	0.0127	0.0086	0.0131	0.011	0.0011
14	rs12889609	56468546	0.78	0.56417027826485	0.88	0.230271256315472	1.30101679364132	0.645940659488987	0.002	0.0038	0.0183	0.1432	0.0086	0.1652	0.1818	0.0125	6e-04	0.0135	0.0092	0.0206	0.0012	0.0108	0.0099	0.1385	0.1783	0.0024	0.0016	0.009	0.0177	0.0127	0.0085	0.0131	0.0107	0.0011
14	rs8020266	56469277	0.78	0.56417027826485	0.88	0.230271256315472	1.29112915863879	0.627914431817207	0.002	0.0038	0.0183	0.1433	0.0086	0.1652	0.1817	0.0125	6e-04	0.0135	0.0091	0.0206	0.0012	0.0108	0.0099	0.1391	0.178	0.0024	0.0015	0.009	0.0179	0.0127	0.0085	0.0131	0.0107	0.0011
14	rs118059813	56471962	0.78	0.56417027826485	0.88	0.230271256315472	1.26323947071442	0.609720833152503	0.002	0.0038	0.0181	0.1433	0.0086	0.1652	0.1819	0.0126	6e-04	0.0135	0.009	0.0205	0.0011	0.0108	0.0098	0.1395	0.1778	0.0024	0.0015	0.0091	0.018	0.0127	0.0085	0.0131	0.0106	0.0011
14	rs11849395	56486931	0.78	0.56417027826485	0.87	0.259919603286658	1.23838560208825	0.600958492832139	0.002	0.0038	0.018	0.1434	0.0086	0.1652	0.1821	0.0126	6e-04	0.0135	0.0089	0.0204	0.0011	0.0108	0.0098	0.1399	0.1776	0.0023	0.0014	0.0091	0.0182	0.0127	0.0085	0.0131	0.0106	0.001
14	rs117654472	56487479	0.78	0.56417027826485	0.86	0.29215087580064	1.23511724394674	0.603397425193953	0.002	0.0038	0.018	0.1434	0.0086	0.1652	0.1822	0.0126	6e-04	0.0135	0.0089	0.0204	0.0011	0.0108	0.0098	0.1399	0.1776	0.0023	0.0014	0.0091	0.0182	0.0127	0.0085	0.0131	0.0106	0.001
14	rs72709900	56491828	0.78	0.56417027826485	0.82	0.448736318624531	1.21604110234682	0.617646977295888	0.002	0.0038	0.0178	0.1434	0.0086	0.1651	0.1825	0.0127	6e-04	0.0135	0.0087	0.0202	0.001	0.0108	0.0097	0.1405	0.1773	0.0023	0.0014	0.0092	0.0184	0.0127	0.0084	0.0131	0.0105	0.001
14	rs1679806	56492554	0.78	0.56417027826485	0.82	0.448736318624531	1.20983141205744	0.613464722344506	0.002	0.0038	0.0178	0.1434	0.0086	0.1651	0.1826	0.0127	6e-04	0.0135	0.0086	0.0202	0.001	0.0108	0.0097	0.1406	0.1772	0.0023	0.0014	0.0092	0.0184	0.0127	0.0084	0.0131	0.0105	0.001
14	rs17090887	56507765	0.78	0.56417027826485	0.8	0.544775224122235	1.19551307909462	0.602679848136532	0.002	0.0038	0.0175	0.1438	0.0085	0.1651	0.1829	0.0128	6e-04	0.0135	0.0084	0.02	0.001	0.0107	0.0096	0.1412	0.1767	0.0023	0.0013	0.0093	0.0188	0.0127	0.0084	0.0132	0.0102	9e-04
14	rs75443346	56507983	0.78	0.56417027826485	0.79	0.597486775499064	1.17741090846044	0.58466458800866	0.0019	0.0037	0.0174	0.1439	0.0085	0.1655	0.1828	0.0128	6e-04	0.0135	0.0083	0.0199	9e-04	0.0107	0.0096	0.1414	0.1766	0.0023	0.0012	0.0093	0.019	0.0127	0.0083	0.0133	0.0101	9e-04
14	rs116982141	56508617	0.77	0.622422290089237	0.79	0.597486775499064	1.19367038517875	0.597805725299287	0.0019	0.0037	0.0172	0.1441	0.0085	0.1656	0.1825	0.0129	6e-04	0.0134	0.0082	0.0198	8e-04	0.0105	0.0095	0.1423	0.1761	0.0022	0.0011	0.0094	0.0198	0.0126	0.0083	0.0134	0.0099	9e-04
14	rs12893526	56509378	0.77	0.622422290089237	0.79	0.597486775499064	1.23371753940873	0.665111884349685	0.0019	0.0038	0.0171	0.1441	0.0085	0.166	0.1824	0.013	7e-04	0.0134	0.008	0.0197	8e-04	0.0105	0.0094	0.1425	0.1759	0.0022	0.0011	0.0094	0.0201	0.0126	0.0083	0.0134	0.0098	8e-04
14	rs241536	56509626	0.77	0.622422290089237	0.79	0.597486775499064	1.2230068535782	0.666580615319728	0.0019	0.0037	0.0171	0.1441	0.0085	0.1662	0.1824	0.0129	7e-04	0.0134	0.008	0.0197	8e-04	0.0105	0.0094	0.1424	0.1759	0.0022	0.0011	0.0094	0.0201	0.0126	0.0083	0.0134	0.0098	8e-04
14	rs241530	56511252	0.77	0.622422290089237	0.79	0.597486775499064	1.22393678384536	0.695812126778556	0.0019	0.0037	0.0171	0.1441	0.0085	0.1662	0.1824	0.0129	7e-04	0.0134	0.008	0.0197	8e-04	0.0105	0.0094	0.1425	0.1759	0.0022	0.0011	0.0094	0.0201	0.0126	0.0083	0.0134	0.0098	8e-04
14	rs76533469	56512980	0.77	0.622422290089237	0.78	0.653412240020304	1.17961047886298	0.687663793789816	0.0018	0.0037	0.0172	0.1439	0.0085	0.1662	0.1824	0.0128	7e-04	0.0135	0.008	0.0197	8e-04	0.0105	0.0094	0.143	0.1754	0.0021	0.0011	0.0094	0.02	0.0128	0.0083	0.0136	0.0099	8e-04
14	rs57178102	56513670	0.77	0.622422290089237	0.78	0.653412240020304	1.1456076627	0.721132934644181	0.0018	0.0037	0.0173	0.1437	0.0086	0.1661	0.1826	0.0127	6e-04	0.0136	0.008	0.0197	7e-04	0.0105	0.0094	0.1437	0.1748	0.0019	0.0011	0.0094	0.02	0.013	0.0082	0.0138	0.0099	6e-04
14	rs434969	56514872	0.77	0.622422290089237	0.78	0.653412240020304	1.03012076998631	0.690476223788165	0.0017	0.0037	0.0176	0.1433	0.0088	0.1658	0.1829	0.0123	7e-04	0.0136	0.008	0.0195	7e-04	0.0105	0.0094	0.146	0.1734	0.0016	0.0011	0.009	0.0196	0.0133	0.0082	0.0141	0.0099	6e-04
14	rs10483659	56518097	0.77	0.622422290089237	0.78	0.653412240020304	1.03455491374197	0.640549446196139	0.0017	0.0037	0.0183	0.1426	0.0089	0.1653	0.183	0.0123	7e-04	0.0141	0.0077	0.0198	8e-04	0.0109	0.0097	0.1477	0.1709	0.0016	9e-04	0.0093	0.0191	0.0134	0.008	0.0145	0.0097	6e-04
14	rs398652	56525569	0.76	0.684441169424083	0.78	0.653412240020304	1.19634265242405	0.699968652902288	0.0016	0.0038	0.0188	0.1419	0.0091	0.1649	0.1831	0.0123	8e-04	0.0145	0.0076	0.02	0.001	0.0112	0.0099	0.1491	0.1688	0.0017	7e-04	0.0095	0.0187	0.0136	0.0078	0.0149	0.0098	5e-04
14	rs79982872	56526699	0.76	0.684441169424083	0.78	0.653412240020304	1.18419806727199	0.664377797208377	0.0016	0.0038	0.0189	0.1419	0.0091	0.1649	0.183	0.0123	8e-04	0.0145	0.0075	0.02	0.001	0.0112	0.0099	0.1493	0.1687	0.0017	7e-04	0.0095	0.0187	0.0136	0.0077	0.0149	0.0097	5e-04
14	rs1209097	56531389	0.76	0.684441169424083	0.78	0.653412240020304	1.21362990799836	0.670402779796481	0.0015	0.0038	0.0189	0.142	0.0092	0.165	0.1829	0.0122	8e-04	0.0145	0.0074	0.0199	0.001	0.0112	0.0099	0.1496	0.1686	0.0017	7e-04	0.0094	0.0187	0.0136	0.0077	0.0149	0.0097	5e-04
14	rs66604473	56535526	0.76	0.684441169424083	0.78	0.653412240020304	1.269175998678	0.655583300460394	0.0015	0.0038	0.0189	0.1417	0.0093	0.1649	0.1825	0.0122	9e-04	0.0146	0.0073	0.0199	0.0011	0.0112	0.01	0.1504	0.1685	0.0017	7e-04	0.0093	0.0188	0.0134	0.0075	0.0147	0.0096	7e-04
14	rs118081307	56537221	0.76	0.684441169424083	0.78	0.653412240020304	1.25947578794439	0.633571138114317	0.0015	0.0038	0.0189	0.1416	0.0094	0.1649	0.1826	0.0122	9e-04	0.0146	0.0072	0.0198	0.0011	0.0112	0.0101	0.1507	0.1685	0.0017	7e-04	0.0093	0.0188	0.0133	0.0074	0.0146	0.0096	7e-04
14	rs434713	56542034	0.76	0.684441169424083	0.78	0.653412240020304	1.30606671775886	0.677177259139428	0.0015	0.0038	0.0189	0.1413	0.0095	0.1649	0.1827	0.0122	0.001	0.0146	0.0071	0.0198	0.0011	0.0112	0.0101	0.1511	0.1685	0.0018	7e-04	0.0092	0.0189	0.0132	0.0073	0.0145	0.0096	8e-04
14	rs726767	56545460	0.76	0.684441169424083	0.77	0.712611004068267	1.30578067449377	0.660856768907697	0.0014	0.0037	0.0189	0.1405	0.0099	0.1648	0.1827	0.0121	0.001	0.0145	0.0071	0.0199	0.0012	0.011	0.0103	0.1517	0.1677	0.0017	8e-04	0.0092	0.0193	0.0134	0.0072	0.0148	0.0096	8e-04
14	rs76128020	56546189	0.76	0.684441169424083	0.77	0.712611004068267	1.30330263037125	0.652950219178338	0.0014	0.0037	0.0189	0.1405	0.0099	0.1648	0.1827	0.0121	0.001	0.0145	0.0071	0.0199	0.0012	0.011	0.0103	0.1517	0.1677	0.0017	8e-04	0.0092	0.0193	0.0134	0.0072	0.0148	0.0096	8e-04
14	rs117214993	56547936	0.76	0.684441169424083	0.77	0.712611004068267	1.30988290145284	0.65792586442807	0.0014	0.0037	0.0189	0.1404	0.0099	0.1648	0.1826	0.0121	0.001	0.0145	0.0071	0.0199	0.0012	0.011	0.0104	0.1518	0.1676	0.0017	8e-04	0.0092	0.0193	0.0134	0.0072	0.0149	0.0096	8e-04
14	rs117283885	56553082	0.76	0.684441169424083	0.76	0.775138689739853	1.36268425113414	0.66981442953669	0.0013	0.0037	0.019	0.1402	0.0101	0.1645	0.1824	0.0121	0.001	0.0145	0.0071	0.0201	0.0013	0.011	0.0105	0.1523	0.1669	0.0017	8e-04	0.0091	0.0194	0.0136	0.0071	0.0151	0.0096	8e-04
14	rs78649252	56553185	0.76	0.684441169424083	0.75	0.841047356078831	1.36481650568346	0.668638083173446	0.0013	0.0037	0.019	0.1402	0.0101	0.1645	0.1824	0.0121	0.001	0.0145	0.0071	0.0201	0.0013	0.011	0.0105	0.1523	0.1669	0.0017	8e-04	0.0091	0.0194	0.0136	0.0071	0.0151	0.0096	8e-04
14	rs10483663	56553285	0.76	0.684441169424083	0.76	0.775138689739853	1.36588310204492	0.672462933709906	0.0013	0.0037	0.019	0.1402	0.0101	0.1645	0.1824	0.0121	0.001	0.0145	0.0071	0.0201	0.0013	0.011	0.0105	0.1523	0.1669	0.0017	8e-04	0.0091	0.0194	0.0136	0.0071	0.0151	0.0096	8e-04
14	rs17091014	56562714	0.76	0.684441169424083	0.76	0.775138689739853	1.35474779326033	0.672168537723532	0.0012	0.0037	0.019	0.1398	0.0103	0.1645	0.1825	0.0121	0.001	0.0145	0.0072	0.0201	0.0013	0.011	0.0106	0.1527	0.1667	0.0017	8e-04	0.0091	0.0195	0.0134	0.0071	0.015	0.0096	9e-04
14	rs7153447	56565272	0.76	0.684441169424083	0.76	0.775138689739853	1.37578822828977	0.681308428336707	0.0012	0.0037	0.019	0.1398	0.0103	0.1644	0.1824	0.0121	0.001	0.0144	0.0072	0.0201	0.0014	0.011	0.0107	0.1529	0.1665	0.0018	8e-04	0.0091	0.0195	0.0134	0.0072	0.015	0.0096	9e-04
14	rs3850295	56584091	0.76	0.684441169424083	0.76	0.775138689739853	1.37744168814184	0.667462209667428	0.0012	0.0037	0.0189	0.1399	0.0104	0.1641	0.1822	0.0121	0.001	0.0144	0.0071	0.0201	0.0014	0.011	0.0107	0.1533	0.1663	0.0018	8e-04	0.0091	0.0195	0.0135	0.0071	0.015	0.0096	9e-04
14	rs61737286	56584649	0.76	0.684441169424083	0.76	0.775138689739853	1.37073520455248	0.657193606618244	0.0012	0.0037	0.0189	0.1399	0.0104	0.1641	0.1822	0.0121	0.001	0.0144	0.0071	0.0201	0.0014	0.011	0.0107	0.1533	0.1663	0.0018	8e-04	0.0091	0.0195	0.0135	0.0071	0.015	0.0096	9e-04
14	rs2343375	56592143	0.76	0.684441169424083	0.77	0.712611004068267	1.32864315776588	0.526286920707335	0.0013	0.0038	0.0186	0.1401	0.0105	0.1631	0.1817	0.0117	0.0013	0.0145	0.007	0.0199	0.0017	0.0106	0.0111	0.1536	0.1658	0.0021	0.0012	0.0091	0.02	0.0139	0.0067	0.0153	0.0097	0.001
14	rs3895331	56592220	0.76	0.684441169424083	0.77	0.712611004068267	1.27323403366882	0.471917710091798	0.0013	0.0037	0.0187	0.1402	0.0105	0.1631	0.1818	0.0116	0.0013	0.0144	0.007	0.0199	0.0017	0.0106	0.0111	0.1538	0.1657	0.0021	0.0012	0.0091	0.02	0.0139	0.0067	0.0153	0.0096	0.001
14	rs17091045	56592916	0.76	0.684441169424083	0.77	0.712611004068267	1.00316289995956	0.333368589357031	0.0014	0.0037	0.0188	0.1409	0.0105	0.1625	0.1827	0.0113	0.0012	0.014	0.0068	0.0195	0.0018	0.0102	0.0115	0.1549	0.1643	0.0022	0.0013	0.009	0.02	0.014	0.0068	0.0153	0.0092	0.0011
14	rs242384	56593208	0.76	0.684441169424083	0.77	0.712611004068267	0.849122218315294	0.245437141713546	0.0015	0.0037	0.0193	0.1409	0.0105	0.162	0.1828	0.0112	0.0013	0.0139	0.0066	0.0191	0.0019	0.01	0.0116	0.1561	0.163	0.0023	0.0015	0.0091	0.02	0.0142	0.0069	0.0155	0.0091	0.0011
14	rs17761563	56593787	0.76	0.684441169424083	0.76	0.775138689739853	0.660454133141825	0.1593332279395	0.0017	0.0037	0.02	0.141	0.0107	0.1611	0.1839	0.0106	0.0015	0.0136	0.0063	0.018	0.002	0.0095	0.0119	0.1578	0.1609	0.0024	0.0016	0.0094	0.0197	0.0146	0.0068	0.0159	0.0089	0.0013
14	rs17091053	56594271	0.76	0.684441169424083	0.76	0.775138689739853	0.689526875955854	0.115045199489055	0.0018	0.0037	0.0208	0.1409	0.0109	0.16	0.1846	0.0103	0.0017	0.0135	0.0059	0.0171	0.0021	0.0095	0.012	0.1591	0.1586	0.0026	0.0018	0.0097	0.0194	0.015	0.0069	0.0164	0.0089	0.0015
14	rs113328011	56617551	0.76	0.684441169424083	0.76	0.775138689739853	0.612732043378442	0.104438906794529	0.0019	0.0036	0.021	0.1407	0.011	0.1597	0.1851	0.0102	0.0018	0.0134	0.0058	0.0165	0.0022	0.0094	0.0127	0.1597	0.1579	0.0027	0.0019	0.0098	0.0191	0.0151	0.0068	0.0164	0.0089	0.0015
14	rs117227587	56625981	0.76	0.684441169424083	0.76	0.775138689739853	0.585608648132183	0.106678437841221	0.0019	0.0036	0.021	0.1406	0.011	0.1596	0.1852	0.0102	0.0018	0.0133	0.0058	0.0164	0.0023	0.0095	0.0128	0.1598	0.1578	0.0027	0.0019	0.0099	0.0189	0.0152	0.0068	0.0164	0.0089	0.0015
14	rs3898605	56634496	0.76	0.684441169424083	0.77	0.712611004068267	0.590373898633218	0.119448674213855	0.0019	0.0036	0.021	0.1406	0.011	0.1596	0.1852	0.0103	0.0018	0.0133	0.0058	0.0164	0.0023	0.0095	0.0128	0.1598	0.1577	0.0027	0.0019	0.0099	0.0189	0.0152	0.0068	0.0164	0.0089	0.0015
14	rs2147538	56636659	0.76	0.684441169424083	0.77	0.712611004068267	0.593993781718775	0.118840576675322	0.0019	0.0036	0.0211	0.1406	0.011	0.1596	0.1852	0.0102	0.0018	0.0133	0.0058	0.0164	0.0023	0.0095	0.0128	0.1598	0.1577	0.0027	0.0019	0.0099	0.0189	0.0152	0.0068	0.0164	0.0089	0.0015
14	rs11620794	56642572	0.76	0.684441169424083	0.78	0.653412240020304	0.605673744096754	0.113165088611038	0.0019	0.0036	0.0213	0.1406	0.0109	0.1596	0.1852	0.0102	0.0018	0.0133	0.0058	0.0164	0.0023	0.0094	0.0129	0.1598	0.1577	0.0027	0.0019	0.0099	0.0189	0.0152	0.0067	0.0164	0.0088	0.0016
14	rs242400	56660072	0.76	0.684441169424083	0.79	0.597486775499064	0.617458462015517	0.119796683799301	0.0019	0.0037	0.0213	0.1404	0.0109	0.1593	0.1854	0.0102	0.0019	0.0133	0.0058	0.0166	0.0023	0.0095	0.0129	0.1598	0.1576	0.0027	0.002	0.0099	0.0189	0.0152	0.0068	0.0164	0.0089	0.0016
14	rs242401	56663061	0.76	0.684441169424083	0.79	0.597486775499064	0.633145479662625	0.122506652000453	0.0019	0.0038	0.0213	0.1408	0.011	0.159	0.1856	0.0101	0.0019	0.0133	0.0058	0.0166	0.0023	0.0095	0.0129	0.1596	0.1574	0.0027	0.002	0.0098	0.0188	0.0152	0.0068	0.0164	0.0089	0.0016
14	rs74051814	56668552	0.76	0.684441169424083	0.8	0.544775224122235	0.633568141058431	0.116764586706999	0.002	0.0038	0.0213	0.1407	0.011	0.1588	0.186	0.0101	0.0019	0.0134	0.0059	0.0166	0.0023	0.0096	0.0129	0.1595	0.1574	0.0026	0.002	0.0098	0.0188	0.0151	0.0068	0.0163	0.0088	0.0017
14	rs79490773	56671923	0.76	0.684441169424083	0.8	0.544775224122235	0.633568141058431	0.116764586706999	0.002	0.0038	0.0213	0.1407	0.011	0.1588	0.186	0.0101	0.0019	0.0134	0.0059	0.0166	0.0023	0.0096	0.0129	0.1595	0.1574	0.0026	0.002	0.0098	0.0188	0.0151	0.0068	0.0163	0.0088	0.0017
14	rs72717968	56677416	0.76	0.684441169424083	0.8	0.544775224122235	0.633920457197745	0.116678387763124	0.002	0.0038	0.0213	0.1407	0.011	0.1588	0.186	0.0101	0.0019	0.0134	0.0059	0.0166	0.0023	0.0096	0.0129	0.1595	0.1574	0.0026	0.002	0.0098	0.0188	0.0151	0.0068	0.0163	0.0088	0.0017
14	rs3783666	56678489	0.76	0.684441169424083	0.8	0.544775224122235	0.634554851414131	0.116678387763124	0.002	0.0038	0.0213	0.1407	0.011	0.1588	0.186	0.0101	0.0019	0.0134	0.0059	0.0166	0.0023	0.0096	0.0129	0.1595	0.1574	0.0026	0.002	0.0098	0.0188	0.0151	0.0068	0.0163	0.0088	0.0017
14	rs3783669	56682689	0.76	0.684441169424083	0.8	0.544775224122235	0.754209674717884	0.122682269843163	0.002	0.0041	0.0213	0.1399	0.0112	0.1587	0.1859	0.0101	0.002	0.0134	0.0061	0.0166	0.0023	0.0095	0.0128	0.159	0.1571	0.003	0.0023	0.0099	0.0189	0.0152	0.0069	0.0162	0.0088	0.0019
14	rs77920381	56683836	0.76	0.684441169424083	0.8	0.544775224122235	0.739572515645011	0.114274638634281	0.0021	0.0041	0.0213	0.1398	0.0112	0.1586	0.186	0.0101	0.002	0.0134	0.0061	0.0166	0.0023	0.0095	0.0128	0.159	0.157	0.003	0.0023	0.0099	0.0189	0.0151	0.0069	0.0162	0.0088	0.002
14	rs118185152	56687296	0.76	0.684441169424083	0.8	0.544775224122235	0.739497003888921	0.114189142361528	0.0021	0.0041	0.0213	0.1398	0.0112	0.1586	0.186	0.0101	0.002	0.0134	0.0061	0.0166	0.0023	0.0095	0.0128	0.159	0.157	0.003	0.0023	0.0099	0.0189	0.0151	0.0069	0.0162	0.0088	0.002
14	rs117394858	56716092	0.76	0.684441169424083	0.8	0.544775224122235	0.682952866816424	0.0935211853224141	0.0022	0.0041	0.0215	0.1391	0.0112	0.1579	0.1873	0.0103	0.002	0.0133	0.0062	0.0166	0.0023	0.0095	0.0128	0.1588	0.1566	0.003	0.0023	0.0098	0.0189	0.015	0.0071	0.0163	0.0084	0.0021
14	rs17689588	56729384	0.76	0.684441169424083	0.8	0.544775224122235	0.65515084735941	0.0906903285761184	0.0022	0.0041	0.0216	0.1389	0.0113	0.1574	0.1878	0.0104	0.002	0.0132	0.0064	0.0166	0.0023	0.0095	0.0128	0.1586	0.1564	0.0031	0.0024	0.0098	0.0189	0.0149	0.0072	0.0163	0.0084	0.0022
14	rs242585	56735829	0.76	0.684441169424083	0.79	0.597486775499064	0.650579838828061	0.0906903285761184	0.0023	0.0041	0.0216	0.1388	0.0113	0.1574	0.188	0.0104	0.002	0.0132	0.0064	0.0166	0.0023	0.0096	0.0128	0.1585	0.1563	0.0031	0.0024	0.0098	0.0189	0.0149	0.0072	0.0163	0.0084	0.0022
14	rs4898894	56737071	0.76	0.684441169424083	0.79	0.597486775499064	0.644815477567096	0.0935211853224141	0.0023	0.0041	0.0216	0.1389	0.0113	0.1574	0.1879	0.0104	0.002	0.0132	0.0064	0.0166	0.0024	0.0096	0.0128	0.1585	0.1563	0.0031	0.0024	0.0098	0.0189	0.0149	0.0072	0.0163	0.0084	0.0022
14	rs242587	56738019	0.76	0.684441169424083	0.79	0.597486775499064	0.65214948693463	0.0944724422579487	0.0023	0.0041	0.0216	0.1389	0.0113	0.1574	0.1879	0.0104	0.002	0.0132	0.0064	0.0166	0.0024	0.0096	0.0128	0.1588	0.156	0.0031	0.0024	0.0098	0.0189	0.0148	0.0072	0.0163	0.0084	0.0022
14	rs61987417	56743452	0.76	0.684441169424083	0.79	0.597486775499064	0.646663227735366	0.0789773617711192	0.0023	0.0041	0.0216	0.1387	0.0112	0.157	0.1881	0.0104	0.002	0.0132	0.0064	0.0167	0.0024	0.0096	0.0128	0.1586	0.1562	0.0031	0.0024	0.0098	0.0189	0.0149	0.0072	0.0163	0.0084	0.0022
14	rs12886598	56756078	0.76	0.684441169424083	0.79	0.597486775499064	0.70017754574298	0.0825580642487778	0.0023	0.0041	0.0216	0.1382	0.0113	0.1568	0.188	0.0105	0.0021	0.0131	0.0065	0.0169	0.0023	0.0097	0.0128	0.159	0.1558	0.0031	0.0024	0.0099	0.0189	0.0152	0.0073	0.0163	0.0084	0.0022
14	Affx-10687844	56763886	0.76	0.684441169424083	0.79	0.597486775499064	0.678367869366242	0.077211288840029	0.0023	0.0041	0.0216	0.1379	0.0111	0.1568	0.1888	0.0106	0.0021	0.0131	0.0064	0.0171	0.0023	0.01	0.0127	0.1589	0.1556	0.0031	0.0025	0.0098	0.0188	0.0151	0.0073	0.0163	0.0083	0.0022
14	rs77516646	56764167	0.76	0.684441169424083	0.8	0.544775224122235	0.678585888124303	0.0769916772619954	0.0023	0.0041	0.0216	0.138	0.011	0.1567	0.1888	0.0106	0.0021	0.013	0.0064	0.0171	0.0023	0.01	0.0127	0.1589	0.1556	0.0031	0.0025	0.0098	0.0188	0.0151	0.0073	0.0163	0.0083	0.0022
14	rs1152467	56765746	0.76	0.684441169424083	0.8	0.544775224122235	0.680403934493636	0.0708766457271976	0.0023	0.0042	0.0219	0.1378	0.011	0.1564	0.1891	0.0106	0.0021	0.013	0.0064	0.0172	0.0024	0.01	0.0127	0.1586	0.1554	0.0031	0.0025	0.0098	0.0188	0.0152	0.0073	0.0163	0.0084	0.0022
14	rs17769866	56789713	0.76	0.684441169424083	0.8	0.544775224122235	0.81431974636358	0.0736564921435649	0.0023	0.0042	0.0219	0.1381	0.0111	0.1561	0.189	0.0106	0.0021	0.013	0.0062	0.0173	0.0024	0.01	0.0127	0.1589	0.1549	0.0031	0.0025	0.0099	0.0188	0.0151	0.0073	0.0162	0.0083	0.0023
14	rs78049682	56798666	0.76	0.684441169424083	0.8	0.544775224122235	0.795048026361152	0.0659991280481195	0.0023	0.0042	0.022	0.1386	0.011	0.1555	0.1889	0.0107	0.0021	0.013	0.0062	0.0172	0.0025	0.01	0.0128	0.1592	0.1543	0.0031	0.0025	0.01	0.0188	0.0151	0.0072	0.0162	0.0083	0.0023
14	rs10483655	56801417	0.76	0.684441169424083	0.8	0.544775224122235	0.719979471604245	0.0578509020105785	0.0025	0.0043	0.0222	0.1395	0.0109	0.1544	0.1886	0.0109	0.0021	0.013	0.0062	0.0172	0.0026	0.01	0.013	0.1599	0.153	0.0032	0.0025	0.0102	0.0189	0.015	0.0072	0.0163	0.0082	0.0024
14	rs1152494	56802610	0.77	0.622422290089237	0.8	0.544775224122235	0.476229062176977	0.0288389034516095	0.003	0.0043	0.0232	0.1424	0.0108	0.1537	0.1887	0.012	0.002	0.0129	0.0066	0.017	0.0026	0.0099	0.0145	0.1586	0.1467	0.0029	0.0025	0.0113	0.0196	0.0147	0.0072	0.0167	0.0075	0.0029
14	rs8023203	56807380	0.76	0.684441169424083	0.8	0.544775224122235	0.481478318807604	0.0214237149968602	0.0031	0.0044	0.0236	0.1431	0.0108	0.1534	0.1886	0.0123	0.002	0.0129	0.0067	0.0169	0.0026	0.0098	0.0149	0.1582	0.1451	0.0028	0.0025	0.0116	0.0198	0.0146	0.0073	0.0168	0.0073	0.003
14	rs60143651	56807806	0.76	0.684441169424083	0.8	0.544775224122235	0.480611816530025	0.0216719102217646	0.0031	0.0044	0.0236	0.1432	0.0108	0.1534	0.1886	0.0124	0.002	0.0129	0.0067	0.0169	0.0026	0.0098	0.0149	0.1582	0.145	0.0028	0.0025	0.0116	0.0198	0.0146	0.0073	0.0168	0.0073	0.003
14	rs11158093	56820170	0.76	0.684441169424083	0.8	0.544775224122235	0.566192254749394	0.0268301042016976	0.0032	0.0044	0.0238	0.1429	0.0109	0.152	0.1886	0.0125	0.0021	0.0133	0.0068	0.017	0.0027	0.0099	0.015	0.1579	0.1446	0.003	0.0026	0.0115	0.0195	0.0151	0.0075	0.017	0.0075	0.0033
14	rs4901674	56823320	0.76	0.684441169424083	0.8	0.544775224122235	0.608160609144736	0.0387309430377295	0.0033	0.0044	0.0238	0.143	0.0109	0.1519	0.1883	0.0127	0.0021	0.0135	0.0068	0.017	0.0027	0.01	0.0151	0.1581	0.1442	0.003	0.0026	0.0116	0.0193	0.0148	0.0076	0.0169	0.0076	0.0034
14	rs12435227	56840096	0.75	0.750298972197586	0.79	0.597486775499064	0.690405540779969	0.0935211853224141	0.0033	0.0046	0.0237	0.1442	0.011	0.1513	0.1877	0.0133	0.0021	0.0136	0.0069	0.0173	0.003	0.0101	0.0155	0.1579	0.1415	0.0031	0.0026	0.0118	0.019	0.0149	0.0079	0.0172	0.0077	0.0035
14	rs112394017	56841067	0.76	0.684441169424083	0.79	0.597486775499064	0.677278247694614	0.0806105214512356	0.0033	0.0046	0.0237	0.1443	0.011	0.1512	0.1878	0.0134	0.0022	0.0137	0.0069	0.0172	0.003	0.0101	0.0155	0.158	0.1415	0.003	0.0024	0.0118	0.0191	0.0149	0.0079	0.0172	0.0077	0.0035
14	rs7153045	56841899	0.76	0.684441169424083	0.79	0.597486775499064	0.689892925453675	0.0755341510079107	0.0033	0.0046	0.0237	0.1444	0.011	0.1511	0.188	0.0134	0.0021	0.0137	0.0068	0.0172	0.003	0.0101	0.0155	0.158	0.1416	0.003	0.0022	0.0119	0.0192	0.0148	0.0079	0.0172	0.0077	0.0035
14	rs1427554	56842996	0.75	0.750298972197586	0.79	0.597486775499064	0.639640416656766	0.0693281128621609	0.0032	0.0046	0.0231	0.1444	0.011	0.1507	0.1884	0.0135	0.0022	0.0136	0.0069	0.0172	0.003	0.01	0.0157	0.1577	0.1416	0.003	0.0021	0.012	0.0192	0.0151	0.0079	0.0175	0.0077	0.0034
14	rs79308036	56843026	0.75	0.750298972197586	0.79	0.597486775499064	0.707935527876469	0.0769185302473213	0.003	0.0046	0.0231	0.1444	0.011	0.1507	0.1885	0.0135	0.002	0.0136	0.007	0.0172	0.003	0.01	0.0157	0.1577	0.1417	0.003	0.0021	0.012	0.0192	0.0151	0.0079	0.0176	0.0077	0.0034
14	rs8005360	56843345	0.75	0.750298972197586	0.79	0.597486775499064	0.729709421590806	0.0716562263313227	0.003	0.0047	0.0231	0.1445	0.011	0.1508	0.1882	0.0135	0.002	0.0139	0.007	0.0172	0.003	0.01	0.0158	0.1577	0.1409	0.003	0.0021	0.012	0.0192	0.0153	0.0079	0.0177	0.0078	0.0034
14	rs71414118	56845859	0.76	0.684441169424083	0.79	0.597486775499064	0.663688552700406	0.0533212210170156	0.003	0.0047	0.0226	0.1447	0.011	0.1508	0.1881	0.0139	0.0021	0.0137	0.0069	0.017	0.003	0.01	0.016	0.1585	0.1394	0.0031	0.0022	0.0122	0.0196	0.0155	0.008	0.0174	0.0078	0.0034
14	rs55879906	56858016	0.76	0.684441169424083	0.79	0.597486775499064	0.678513211708481	0.0646323411909048	0.003	0.0047	0.0224	0.1448	0.0109	0.1508	0.1881	0.0141	0.0021	0.0136	0.0069	0.017	0.003	0.01	0.0161	0.1589	0.1386	0.0032	0.0022	0.0123	0.0198	0.0156	0.008	0.0173	0.0079	0.0033
14	rs118129789	56860102	0.76	0.684441169424083	0.79	0.597486775499064	0.681714279854082	0.0794214207750481	0.003	0.0048	0.0223	0.1448	0.0109	0.1508	0.1881	0.0142	0.0021	0.0136	0.0069	0.017	0.003	0.01	0.0161	0.1589	0.1384	0.0032	0.0022	0.0123	0.0198	0.0156	0.0081	0.0173	0.0079	0.0033
14	rs1189042	56861612	0.76	0.684441169424083	0.78	0.653412240020304	0.707935527876469	0.0880485892603067	0.003	0.0048	0.0223	0.1448	0.0109	0.1508	0.1881	0.0143	0.0022	0.0136	0.0069	0.017	0.003	0.01	0.0161	0.159	0.1382	0.0032	0.0022	0.0123	0.0199	0.0156	0.0081	0.0173	0.0079	0.0033
14	rs72722099	56874865	0.76	0.684441169424083	0.78	0.653412240020304	0.66527242091547	0.0985574267252826	0.003	0.0048	0.0219	0.1445	0.0111	0.1517	0.1873	0.0149	0.0023	0.0135	0.007	0.0167	0.0028	0.01	0.016	0.159	0.1371	0.0032	0.0022	0.0126	0.0205	0.0158	0.0082	0.0171	0.0083	0.0031
14	rs1427560	56881376	0.76	0.684441169424083	0.78	0.653412240020304	0.673869199113757	0.132484835646443	0.0031	0.0048	0.0218	0.1444	0.0111	0.1516	0.1872	0.0149	0.0023	0.0135	0.007	0.0167	0.0028	0.01	0.016	0.1591	0.1371	0.0032	0.0022	0.0126	0.0206	0.0158	0.0082	0.0171	0.0083	0.0031
14	rs75186296	56885106	0.76	0.684441169424083	0.79	0.597486775499064	0.789756090554281	0.232146024310052	0.0031	0.0047	0.0213	0.1441	0.0113	0.1514	0.1859	0.0156	0.0025	0.0135	0.0072	0.0164	0.0028	0.01	0.0166	0.1596	0.1365	0.0032	0.0022	0.0132	0.0207	0.0161	0.0083	0.0173	0.0085	0.0031
14	rs67790120	56885222	0.76	0.684441169424083	0.78	0.653412240020304	0.73271485966891	0.163312060790751	0.0031	0.0047	0.0213	0.144	0.0113	0.1514	0.1857	0.0157	0.0025	0.0135	0.0072	0.0164	0.0028	0.0101	0.0166	0.1592	0.1365	0.0032	0.0022	0.0132	0.0208	0.0161	0.0083	0.0173	0.0085	0.0031
14	rs72724208	56885275	0.76	0.684441169424083	0.78	0.653412240020304	0.701726095474958	0.139050785882114	0.0031	0.0047	0.0212	0.144	0.0113	0.1513	0.1856	0.0157	0.0025	0.0135	0.0072	0.0164	0.0028	0.01	0.0166	0.1591	0.1366	0.0033	0.0022	0.0132	0.0208	0.0161	0.0083	0.0173	0.0085	0.0031
14	rs117597017	56885357	0.76	0.684441169424083	0.78	0.653412240020304	0.669961977221963	0.110367133129176	0.0031	0.0047	0.0212	0.144	0.0113	0.1513	0.1856	0.0158	0.0025	0.0135	0.0072	0.0164	0.0028	0.01	0.0166	0.159	0.1366	0.0033	0.0022	0.0132	0.0209	0.0161	0.0083	0.0173	0.0085	0.0031
14	rs1189145	56889204	0.76	0.684441169424083	0.78	0.653412240020304	0.532953187854901	0.0846763759828098	0.0031	0.0045	0.0208	0.1436	0.0114	0.1503	0.1844	0.0164	0.0026	0.0135	0.0074	0.0167	0.0029	0.0101	0.0165	0.1577	0.1371	0.0035	0.0023	0.0135	0.0218	0.0161	0.0087	0.0178	0.0086	0.0031
14	rs75589706	56890968	0.76	0.684441169424083	0.78	0.653412240020304	0.492373275291567	0.0630081124065204	0.0031	0.0046	0.0206	0.1436	0.0113	0.1492	0.1839	0.0168	0.0026	0.0135	0.0073	0.0169	0.003	0.01	0.0165	0.1572	0.1374	0.0034	0.0024	0.0138	0.0227	0.016	0.0086	0.018	0.0085	0.003
14	rs2792200	56908019	0.77	0.622422290089237	0.78	0.653412240020304	0.734972514158083	0.1069284058188	0.0029	0.0049	0.0211	0.141	0.0111	0.1479	0.1822	0.0186	0.0025	0.0138	0.0075	0.0171	0.0031	0.0096	0.0168	0.1557	0.138	0.0038	0.0025	0.0142	0.0247	0.0163	0.0091	0.0182	0.0082	0.0028
14	rs79152830	56916948	0.77	0.622422290089237	0.78	0.653412240020304	0.725136636298832	0.106179179038165	0.0029	0.0049	0.0212	0.1408	0.0111	0.1478	0.1821	0.0187	0.0025	0.0139	0.0076	0.0171	0.0031	0.0096	0.0169	0.1556	0.138	0.0038	0.0025	0.0142	0.0248	0.0163	0.0091	0.0182	0.0082	0.0028
14	rs72724221	56917070	0.77	0.622422290089237	0.78	0.653412240020304	0.732414070553289	0.106761735439972	0.0029	0.0049	0.0212	0.1409	0.0111	0.1477	0.182	0.0187	0.0025	0.0139	0.0075	0.0171	0.0031	0.0096	0.0169	0.1556	0.138	0.0038	0.0025	0.0142	0.0249	0.0163	0.0091	0.0182	0.0082	0.0028
14	rs11627107	56918236	0.77	0.622422290089237	0.78	0.653412240020304	0.739799071276565	0.108349142432876	0.0029	0.0049	0.0212	0.1408	0.0111	0.1477	0.182	0.0188	0.0025	0.0139	0.0075	0.0171	0.0031	0.0096	0.0169	0.1556	0.1377	0.0038	0.0025	0.0143	0.0251	0.0163	0.0091	0.0182	0.0082	0.0027
14	rs61987791	56919332	0.77	0.622422290089237	0.78	0.653412240020304	0.736705456000833	0.109188234883191	0.0029	0.0049	0.0212	0.1409	0.0111	0.1479	0.1821	0.0188	0.0025	0.0139	0.0075	0.0171	0.0031	0.0096	0.0169	0.1555	0.1376	0.0038	0.0025	0.0143	0.0249	0.0163	0.0091	0.0182	0.0081	0.0027
14	rs1307538	56920207	0.77	0.622422290089237	0.79	0.597486775499064	0.733993821148863	0.113847400842463	0.0029	0.0049	0.0212	0.141	0.0111	0.1479	0.1822	0.0187	0.0025	0.0139	0.0076	0.0171	0.0031	0.0097	0.0169	0.1554	0.1375	0.0038	0.0025	0.0143	0.0249	0.0163	0.0091	0.0183	0.0081	0.0027
14	rs74724067	56920706	0.77	0.622422290089237	0.78	0.653412240020304	0.728583788590266	0.113847400842463	0.0029	0.0049	0.0212	0.141	0.0111	0.1479	0.1822	0.0187	0.0025	0.0139	0.0076	0.0169	0.0031	0.0097	0.0171	0.1553	0.1377	0.0038	0.0025	0.0143	0.0248	0.0163	0.0091	0.0183	0.0081	0.0027
14	rs1300662	56920900	0.77	0.622422290089237	0.78	0.653412240020304	0.72169671598989	0.115474138660611	0.0029	0.0049	0.0212	0.141	0.0111	0.1478	0.1821	0.0187	0.0025	0.0139	0.0077	0.017	0.0031	0.0097	0.0171	0.1552	0.1378	0.0038	0.0025	0.0143	0.0248	0.0163	0.0091	0.0184	0.0081	0.0027
14	rs117192585	56927293	0.77	0.622422290089237	0.78	0.653412240020304	0.761766622190113	0.178360128274988	0.0028	0.0049	0.0212	0.1411	0.0111	0.1478	0.1823	0.0188	0.0025	0.0139	0.0076	0.0169	0.0031	0.0096	0.0171	0.1551	0.1377	0.0037	0.0025	0.0143	0.0248	0.0165	0.0091	0.0184	0.0081	0.0027
14	rs10142742	56931092	0.77	0.622422290089237	0.78	0.653412240020304	0.772971232747713	0.208412367335258	0.0028	0.0049	0.0212	0.1411	0.0111	0.1478	0.1823	0.0188	0.0025	0.0139	0.0076	0.0169	0.0031	0.0097	0.0171	0.1549	0.1377	0.0036	0.0025	0.0143	0.0248	0.0166	0.0091	0.0184	0.0081	0.0027
14	rs71414121	56941216	0.77	0.622422290089237	0.78	0.653412240020304	0.812509492289288	0.246107885669138	0.0028	0.0049	0.0212	0.1411	0.011	0.1478	0.1825	0.0188	0.0025	0.0139	0.0076	0.0169	0.003	0.0097	0.0171	0.1549	0.1377	0.0036	0.0025	0.0143	0.0248	0.0166	0.0091	0.0184	0.0081	0.0027
14	rs72724237	56941762	0.77	0.622422290089237	0.79	0.597486775499064	0.826881416711727	0.277691313097827	0.0028	0.0049	0.0211	0.1411	0.011	0.1479	0.1823	0.0188	0.0025	0.0139	0.0076	0.0168	0.003	0.0097	0.0171	0.1549	0.1378	0.0036	0.0025	0.0143	0.0248	0.0166	0.0091	0.0184	0.0081	0.0026
14	rs1189279	56949485	0.78	0.56417027826485	0.79	0.597486775499064	1.03438088048174	0.360293182747672	0.0026	0.0047	0.0212	0.1412	0.011	0.148	0.1829	0.0189	0.0024	0.014	0.0076	0.017	0.003	0.0098	0.0172	0.1543	0.1376	0.0036	0.0024	0.0144	0.0249	0.0165	0.0091	0.0185	0.0075	0.0025
14	rs77708118	56949627	0.78	0.56417027826485	0.79	0.597486775499064	1.09093820235135	0.441532609535004	0.0026	0.0047	0.0213	0.1411	0.011	0.148	0.183	0.019	0.0024	0.014	0.0076	0.017	0.003	0.0098	0.0173	0.1537	0.1376	0.0035	0.0022	0.0145	0.0254	0.0166	0.0092	0.0186	0.0075	0.0024
14	rs1189277	56951496	0.82	0.36720095628419	0.8	0.544775224122235	1.21223967854978	1.08965321671563	0.0023	0.0042	0.0228	0.1392	0.0104	0.148	0.1821	0.0216	0.0017	0.0136	0.0078	0.018	0.0024	0.0096	0.0192	0.1448	0.1364	0.0033	0.002	0.0156	0.0323	0.0163	0.0107	0.0189	0.0079	0.0015
14	rs17772793	56952641	0.82	0.36720095628419	0.8	0.544775224122235	1.30778347712848	1.21965207688891	0.0023	0.0041	0.0228	0.1392	0.0102	0.1479	0.1825	0.0216	0.0016	0.0135	0.0079	0.0179	0.0024	0.0094	0.0192	0.1433	0.1374	0.0033	0.002	0.0155	0.0328	0.0164	0.0109	0.0192	0.0078	0.0014
14	rs17091538	56953366	0.82	0.36720095628419	0.8	0.544775224122235	1.25778353702074	1.2019145342621	0.0023	0.0041	0.0229	0.139	0.0102	0.1479	0.1825	0.0217	0.0016	0.0135	0.0079	0.0179	0.0025	0.0094	0.0192	0.1426	0.1377	0.0032	0.002	0.0155	0.033	0.0165	0.011	0.0193	0.0078	0.0014
14	rs1890905	56954398	0.82	0.36720095628419	0.8	0.544775224122235	1.12025085193131	1.09290691830713	0.0023	0.0041	0.023	0.1388	0.0102	0.1479	0.1823	0.0217	0.0016	0.0136	0.008	0.0179	0.0025	0.0094	0.0193	0.1418	0.1383	0.0032	0.002	0.0155	0.0332	0.0166	0.0111	0.0194	0.0078	0.0014
14	rs143557938	56954883	0.82	0.36720095628419	0.8	0.544775224122235	1.07622144118683	1.14931090772312	0.0024	0.004	0.0229	0.1388	0.0102	0.1479	0.1823	0.0217	0.0016	0.0136	0.008	0.0179	0.0025	0.0094	0.0193	0.1417	0.1383	0.0032	0.002	0.0155	0.0333	0.0165	0.0111	0.0194	0.0078	0.0014
14	rs10483666	56955717	0.82	0.36720095628419	0.8	0.544775224122235	1.02829718938618	1.15276079337724	0.0025	0.004	0.0229	0.1389	0.0102	0.148	0.1822	0.0217	0.0016	0.0136	0.008	0.0179	0.0025	0.0094	0.0194	0.1415	0.1384	0.0032	0.002	0.0155	0.0334	0.0165	0.0111	0.0193	0.0079	0.0014
14	rs12887378	56957003	0.82	0.36720095628419	0.79	0.597486775499064	1.10046656578339	1.01372264831963	0.0025	0.0042	0.0228	0.1382	0.0103	0.148	0.1823	0.0215	0.0015	0.0134	0.0081	0.0178	0.0025	0.0093	0.0192	0.1414	0.139	0.0034	0.002	0.0154	0.0337	0.0166	0.011	0.0192	0.0078	0.0015
14	rs77231572	56958470	0.83	0.326509998324372	0.79	0.597486775499064	1.16671102099942	1.08087723352102	0.0025	0.0041	0.0226	0.1385	0.0101	0.148	0.1829	0.0215	0.0015	0.0133	0.0082	0.0174	0.0025	0.0091	0.019	0.14	0.1403	0.0034	0.0021	0.0152	0.0341	0.0164	0.0109	0.0193	0.0079	0.0016
14	rs1209485	56959440	0.83	0.326509998324372	0.8	0.544775224122235	0.960741295324532	1.06741408490203	0.0024	0.0039	0.0222	0.1392	0.0099	0.1477	0.1841	0.0219	0.0012	0.0132	0.0086	0.0166	0.0026	0.009	0.0186	0.1363	0.1433	0.0033	0.0024	0.0149	0.0349	0.0159	0.0111	0.0195	0.0084	0.0017
14	rs1209119	56959922	0.83	0.326509998324372	0.8	0.544775224122235	0.939981634885606	1.09437166993579	0.0024	0.0039	0.022	0.1393	0.0098	0.1477	0.1842	0.0219	0.0012	0.0133	0.0087	0.0166	0.0025	0.0091	0.0184	0.1358	0.1437	0.0034	0.0024	0.0149	0.0351	0.0159	0.0111	0.0195	0.0084	0.0017
14	rs11621286	56961401	0.83	0.326509998324372	0.82	0.448736318624531	0.875752088656357	1.02914720223088	0.0025	0.0039	0.0219	0.1393	0.0097	0.1476	0.1841	0.0219	0.0012	0.0136	0.0088	0.0166	0.0024	0.0092	0.0184	0.1354	0.1438	0.0034	0.0024	0.015	0.0352	0.0159	0.0111	0.0196	0.0085	0.0017
14	rs11628283	56963072	0.83	0.326509998324372	0.82	0.448736318624531	0.784711943627418	0.888096079887384	0.0025	0.0039	0.0219	0.1393	0.0097	0.1476	0.1842	0.0219	0.0012	0.0137	0.0089	0.0166	0.0024	0.0092	0.0183	0.1351	0.1439	0.0034	0.0024	0.015	0.0352	0.0159	0.0111	0.0196	0.0086	0.0017
14	rs10137221	56963395	0.82	0.36720095628419	0.82	0.448736318624531	0.788357846915683	0.857103820048096	0.0025	0.0039	0.0219	0.1395	0.0097	0.1475	0.1845	0.022	0.0012	0.0138	0.0089	0.0165	0.0024	0.0092	0.0183	0.1351	0.1436	0.0034	0.0024	0.015	0.0353	0.0159	0.0111	0.0196	0.0086	0.0017
14	rs28569883	56964777	0.82	0.36720095628419	0.82	0.448736318624531	0.792322324834281	0.808825161814699	0.0024	0.0038	0.0216	0.1405	0.0096	0.1475	0.1858	0.0219	0.0011	0.0137	0.0089	0.0163	0.0024	0.0091	0.0181	0.1344	0.1442	0.0033	0.0023	0.015	0.0353	0.0159	0.0107	0.0193	0.0085	0.0018
14	rs4442727	56969273	0.82	0.36720095628419	0.82	0.448736318624531	0.744260868016689	0.744844755888054	0.0023	0.0034	0.0205	0.1429	0.0092	0.1484	0.1888	0.0216	9e-04	0.0139	0.0089	0.0155	0.0022	0.0089	0.0172	0.133	0.1449	0.0032	0.002	0.0151	0.0354	0.0157	0.0104	0.0186	0.0087	0.0018
14	rs76954286	56971278	0.82	0.36720095628419	0.82	0.448736318624531	0.764676015807391	0.752534347445647	0.0023	0.0034	0.0204	0.143	0.0092	0.1487	0.1889	0.0215	8e-04	0.0139	0.0089	0.0155	0.0021	0.0088	0.0172	0.1328	0.1449	0.0032	0.002	0.0151	0.0354	0.0157	0.0104	0.0185	0.0088	0.0018
14	rs28857620	56988548	0.82	0.36720095628419	0.82	0.448736318624531	0.696276087925962	0.860984880589317	0.0022	0.0033	0.0199	0.1437	0.009	0.15	0.1894	0.0214	7e-04	0.0141	0.0087	0.0152	0.002	0.0088	0.0169	0.1321	0.1452	0.0032	0.0019	0.0152	0.0354	0.0156	0.0104	0.0184	0.009	0.0017
14	rs11623846	56991131	0.82	0.36720095628419	0.82	0.448736318624531	0.69429229506777	0.886064612583995	0.0022	0.0033	0.0199	0.1437	0.009	0.15	0.1895	0.0214	7e-04	0.0141	0.0087	0.0152	0.002	0.0088	0.0169	0.1321	0.1452	0.0032	0.0019	0.0152	0.0354	0.0156	0.0104	0.0184	0.009	0.0017
14	rs17700958	56993406	0.82	0.36720095628419	0.82	0.448736318624531	0.691577872487912	0.871715273772542	0.0022	0.0033	0.0199	0.1437	0.009	0.15	0.1895	0.0214	7e-04	0.0141	0.0087	0.0152	0.002	0.0088	0.0169	0.1321	0.1452	0.0032	0.0019	0.0152	0.0354	0.0156	0.0104	0.0184	0.009	0.0017
14	rs10137151	56998298	0.82	0.36720095628419	0.82	0.448736318624531	0.672565655416136	0.852761335028112	0.0022	0.0033	0.0198	0.1438	0.009	0.1501	0.1895	0.0214	7e-04	0.0141	0.0087	0.0152	0.002	0.0088	0.0169	0.132	0.1452	0.0032	0.0019	0.0152	0.0354	0.0156	0.0104	0.0184	0.009	0.0018
14	rs12885351	57002728	0.82	0.36720095628419	0.82	0.448736318624531	0.665488534947012	0.840997689749376	0.0022	0.0033	0.0198	0.1438	0.009	0.1502	0.1895	0.0214	7e-04	0.0141	0.0087	0.0152	0.002	0.0088	0.0169	0.1319	0.1452	0.0032	0.0018	0.0152	0.0354	0.0156	0.0104	0.0184	0.009	0.0018
14	rs60046338	57006684	0.82	0.36720095628419	0.81	0.49521423796015	0.632582131373022	0.778441389740504	0.0023	0.0034	0.0198	0.1439	0.009	0.1501	0.1897	0.0214	8e-04	0.0141	0.0087	0.0152	0.002	0.0089	0.0168	0.1318	0.1452	0.0032	0.0018	0.0152	0.0354	0.0156	0.0104	0.0184	0.009	0.0018
14	rs61989018	57006720	0.82	0.36720095628419	0.81	0.49521423796015	0.63300462113414	0.779962259350924	0.0023	0.0034	0.0198	0.1439	0.009	0.1501	0.1897	0.0214	8e-04	0.0141	0.0087	0.0152	0.002	0.0089	0.0168	0.1318	0.1452	0.0032	0.0018	0.0152	0.0354	0.0156	0.0104	0.0183	0.009	0.0018
14	rs76423427	57011245	0.82	0.36720095628419	0.81	0.49521423796015	0.631034104045882	0.747104608524589	0.0023	0.0034	0.0197	0.1441	0.009	0.1501	0.1897	0.0214	8e-04	0.0141	0.0087	0.0152	0.002	0.0089	0.0168	0.1318	0.1453	0.0032	0.0018	0.0152	0.0354	0.0156	0.0103	0.0183	0.009	0.0018
14	rs117107937	57011955	0.82	0.36720095628419	0.81	0.49521423796015	0.633145479662625	0.736571494369396	0.0023	0.0034	0.0197	0.1441	0.0089	0.1501	0.1897	0.0214	8e-04	0.0141	0.0087	0.0152	0.002	0.0089	0.0168	0.1317	0.1453	0.0032	0.0018	0.0152	0.0354	0.0156	0.0103	0.0183	0.009	0.0018
14	rs61989022	57012428	0.82	0.36720095628419	0.81	0.49521423796015	0.629698565460166	0.711576700572588	0.0023	0.0034	0.0197	0.1442	0.0089	0.1501	0.1897	0.0214	8e-04	0.0141	0.0087	0.0152	0.002	0.0089	0.0168	0.1317	0.1454	0.0032	0.0018	0.0152	0.0354	0.0156	0.0103	0.0183	0.009	0.0018
14	rs118043662	57015476	0.82	0.36720095628419	0.81	0.49521423796015	0.619479211241913	0.705320904857106	0.0023	0.0034	0.0196	0.1445	0.0089	0.15	0.1898	0.0214	8e-04	0.0141	0.0087	0.0152	0.0019	0.0088	0.0167	0.1316	0.1456	0.0032	0.0017	0.0153	0.0353	0.0156	0.0103	0.0182	0.0089	0.0018
14	rs17091672	57016351	0.82	0.36720095628419	0.81	0.49521423796015	0.613703765504507	0.701751721258801	0.0023	0.0034	0.0196	0.1446	0.0089	0.15	0.1898	0.0214	8e-04	0.0142	0.0087	0.0152	0.0019	0.0088	0.0167	0.1316	0.1456	0.0032	0.0017	0.0153	0.0353	0.0156	0.0103	0.0182	0.0089	0.0018
14	rs10137077	57019075	0.82	0.36720095628419	0.81	0.49521423796015	0.606433121391866	0.677914549067783	0.0023	0.0034	0.0196	0.1446	0.0088	0.1499	0.1899	0.0214	8e-04	0.0142	0.0086	0.0152	0.0019	0.0088	0.0167	0.1313	0.146	0.0033	0.0017	0.0153	0.0353	0.0156	0.0103	0.0182	0.0089	0.0018
14	rs4898905	57019238	0.82	0.36720095628419	0.81	0.49521423796015	0.606225975005533	0.674377223607119	0.0023	0.0034	0.0196	0.1446	0.0088	0.1499	0.1899	0.0214	8e-04	0.0142	0.0086	0.0152	0.0019	0.0088	0.0167	0.1313	0.146	0.0033	0.0017	0.0153	0.0353	0.0156	0.0103	0.0182	0.0089	0.0018
14	rs10143872	57023116	0.82	0.36720095628419	0.81	0.49521423796015	0.633990931148779	0.722030281366403	0.0023	0.0034	0.0195	0.144	0.0088	0.1499	0.1909	0.0214	8e-04	0.0141	0.0087	0.0152	0.002	0.0087	0.0166	0.1309	0.1464	0.0032	0.0016	0.0153	0.0353	0.0156	0.0103	0.018	0.0089	0.0017
14	rs113823488	57025098	0.82	0.36720095628419	0.81	0.49521423796015	0.620455829121695	0.676587558603701	0.0024	0.0035	0.0195	0.1433	0.0088	0.1498	0.1917	0.0215	8e-04	0.0142	0.0088	0.0152	0.002	0.0088	0.0164	0.1303	0.1466	0.0032	0.0016	0.0153	0.0353	0.0156	0.0104	0.0179	0.0091	0.0017
14	rs28568603	57025858	0.82	0.36720095628419	0.81	0.49521423796015	0.519577151220777	0.590512313479958	0.0025	0.0037	0.0191	0.1432	0.0088	0.1491	0.1936	0.0215	9e-04	0.0142	0.0091	0.0152	0.0021	0.0089	0.0163	0.1291	0.147	0.0033	0.0016	0.0152	0.0345	0.0157	0.0104	0.0176	0.0096	0.0016
14	rs57085118	57032680	0.83	0.326509998324372	0.81	0.49521423796015	0.258270059644864	0.551141102077706	0.0023	0.0038	0.0175	0.1456	0.0087	0.1532	0.2001	0.0202	0.001	0.0143	0.0088	0.0138	0.0021	0.0089	0.0147	0.1265	0.1487	0.0031	0.0016	0.0142	0.0317	0.0148	0.0109	0.0155	0.0102	0.0016
14	rs8010384	57032689	0.83	0.326509998324372	0.81	0.49521423796015	0.258225132981481	0.551141102077706	0.0023	0.0038	0.0175	0.1456	0.0087	0.1532	0.2001	0.0202	0.001	0.0143	0.0088	0.0138	0.0021	0.0089	0.0147	0.1265	0.1487	0.0031	0.0016	0.0142	0.0317	0.0148	0.0109	0.0155	0.0102	0.0016
14	rs17091711	57034625	0.83	0.326509998324372	0.81	0.49521423796015	0.252110456836079	0.552405276298221	0.0023	0.0038	0.0175	0.1457	0.0087	0.1534	0.2003	0.0202	0.001	0.0143	0.0088	0.0138	0.0021	0.0089	0.0147	0.1264	0.1487	0.0031	0.0016	0.0141	0.0317	0.0148	0.0109	0.0154	0.0102	0.0016
14	rs76174905	57034918	0.83	0.326509998324372	0.81	0.49521423796015	0.252154799598612	0.552405276298221	0.0023	0.0038	0.0175	0.1457	0.0087	0.1534	0.2003	0.0202	0.001	0.0143	0.0088	0.0137	0.0021	0.0089	0.0147	0.1264	0.1487	0.0031	0.0016	0.0141	0.0317	0.0148	0.0109	0.0154	0.0102	0.0015
14	rs6573095	57040874	0.83	0.326509998324372	0.81	0.49521423796015	0.216659631338197	0.565085922672098	0.0023	0.0038	0.0174	0.146	0.0087	0.1539	0.2006	0.0202	0.0011	0.0143	0.0088	0.0136	0.0021	0.0089	0.0146	0.126	0.1487	0.0031	0.0016	0.0141	0.0315	0.0147	0.0109	0.0153	0.0103	0.0016
14	rs35448708	57049966	0.83	0.326509998324372	0.81	0.49521423796015	0.160320827961577	0.658511805698387	0.0023	0.0038	0.017	0.1465	0.0086	0.1545	0.201	0.0199	0.0013	0.0143	0.0087	0.0132	0.0023	0.009	0.0141	0.1255	0.1485	0.003	0.0016	0.0139	0.0317	0.0148	0.0114	0.0148	0.0109	0.0016
14	rs12890080	57054821	0.83	0.326509998324372	0.81	0.49521423796015	0.156371400426296	0.669520298658109	0.0023	0.0038	0.0169	0.1466	0.0086	0.1544	0.2012	0.0199	0.0013	0.0143	0.0087	0.0132	0.0023	0.009	0.0141	0.1255	0.1486	0.003	0.0016	0.014	0.0316	0.0148	0.0114	0.0148	0.0109	0.0016
14	rs10483671	57065319	0.83	0.326509998324372	0.81	0.49521423796015	0.140136805805685	0.677029823050431	0.0023	0.0038	0.0169	0.1466	0.009	0.1546	0.2013	0.0198	0.0013	0.0143	0.0087	0.0132	0.0023	0.009	0.014	0.1254	0.1483	0.003	0.0015	0.0139	0.0314	0.0148	0.0115	0.0146	0.0109	0.0016
14	rs17091793	57074689	0.83	0.326509998324372	0.81	0.49521423796015	0.131072405902782	0.703833252178182	0.0023	0.0039	0.0168	0.1466	0.0093	0.1548	0.2015	0.0198	0.0013	0.0142	0.0087	0.0132	0.0023	0.009	0.0139	0.1254	0.1482	0.003	0.0015	0.0139	0.0313	0.0149	0.0116	0.0145	0.0109	0.0017
14	rs17776256	57075920	0.83	0.326509998324372	0.81	0.49521423796015	0.125132928273012	0.698483540835306	0.0023	0.0039	0.0168	0.1466	0.0094	0.1549	0.2015	0.0197	0.0013	0.0142	0.0087	0.0132	0.0023	0.009	0.0139	0.1252	0.1484	0.003	0.0015	0.0138	0.0311	0.0149	0.0116	0.0144	0.0109	0.0017
14	rs8018581	57076171	0.83	0.326509998324372	0.81	0.49521423796015	0.124985100139164	0.70517210795513	0.0023	0.0039	0.0168	0.1466	0.0094	0.1549	0.2015	0.0197	0.0013	0.0142	0.0087	0.0132	0.0023	0.009	0.0139	0.1252	0.1484	0.003	0.0015	0.0138	0.0311	0.0149	0.0116	0.0143	0.0109	0.0017
14	rs117076178	57079153	0.82	0.36720095628419	0.81	0.49521423796015	0.12643839675397	0.708745169538793	0.0025	0.0039	0.0168	0.1466	0.0094	0.1548	0.2018	0.0199	0.0013	0.0142	0.0087	0.0132	0.0023	0.009	0.0139	0.1248	0.1484	0.003	0.0015	0.0138	0.0311	0.0149	0.0116	0.0143	0.0109	0.0017
14	rs17776343	57079972	0.83	0.326509998324372	0.81	0.49521423796015	0.123453981065485	0.722479047475797	0.0024	0.0038	0.0168	0.1469	0.0094	0.1545	0.2018	0.0199	0.0013	0.0142	0.0086	0.0132	0.0022	0.009	0.0139	0.1248	0.1485	0.003	0.0015	0.0138	0.0312	0.0148	0.0118	0.0143	0.0109	0.0017
14	rs117970825	57081315	0.83	0.326509998324372	0.81	0.49521423796015	0.109969958410794	0.735670185854116	0.0024	0.0038	0.0168	0.1469	0.0094	0.1545	0.2017	0.0199	0.0013	0.0141	0.0087	0.0132	0.0022	0.0092	0.0139	0.1248	0.1485	0.003	0.0015	0.0138	0.0311	0.0148	0.0119	0.0143	0.0109	0.0017
14	rs117305094	57083126	0.83	0.326509998324372	0.81	0.49521423796015	0.109315364069421	0.738074214130771	0.0024	0.0038	0.0168	0.1469	0.0094	0.1545	0.2017	0.0199	0.0013	0.0141	0.0087	0.0132	0.0022	0.0092	0.0139	0.1248	0.1485	0.003	0.0015	0.0138	0.0311	0.0148	0.0119	0.0143	0.0109	0.0017
14	rs2026729	57093153	0.83	0.326509998324372	0.81	0.49521423796015	0.0965771481950983	0.731017300426127	0.0024	0.0038	0.0167	0.1473	0.0094	0.1543	0.202	0.0199	0.0013	0.0138	0.0086	0.0132	0.0022	0.0092	0.0138	0.1248	0.1487	0.0029	0.0015	0.0138	0.0311	0.0148	0.012	0.0142	0.011	0.0017
14	rs150606271	57099048	0.83	0.326509998324372	0.81	0.49521423796015	0.109533293739745	0.730117494130442	0.0023	0.0038	0.0166	0.1474	0.0094	0.1544	0.2023	0.0199	0.0013	0.0139	0.0086	0.0132	0.0021	0.0089	0.0138	0.1249	0.1489	0.0029	0.0015	0.0138	0.0311	0.0148	0.012	0.014	0.011	0.0017
14	rs1041316	57099859	0.83	0.326509998324372	0.81	0.49521423796015	0.112307761729348	0.742736913101921	0.0023	0.0038	0.0166	0.1475	0.0094	0.1544	0.2024	0.0199	0.0013	0.0139	0.0086	0.0132	0.0021	0.0088	0.0138	0.1249	0.149	0.0029	0.0015	0.0138	0.0311	0.0148	0.012	0.014	0.011	0.0017
14	rs4901704	57103986	0.83	0.326509998324372	0.82	0.448736318624531	0.109560553820885	0.707255903308273	0.0023	0.0038	0.0166	0.1475	0.0093	0.1545	0.2025	0.0198	0.0013	0.0138	0.0086	0.0131	0.0021	0.0088	0.0137	0.125	0.1489	0.0029	0.0015	0.0138	0.031	0.0148	0.012	0.0139	0.011	0.0017
14	rs10136996	57116841	0.83	0.326509998324372	0.83	0.405269641990714	0.10461519096689	0.674082636763065	0.0023	0.0038	0.0165	0.1476	0.0093	0.1546	0.2028	0.0196	0.0013	0.0138	0.0085	0.0131	0.0021	0.0088	0.0137	0.125	0.1488	0.0028	0.0015	0.0138	0.0309	0.0148	0.0121	0.0138	0.011	0.0017
14	rs75111549	57122773	0.83	0.326509998324372	0.83	0.405269641990714	0.0960739472472638	0.653242663070236	0.0023	0.0038	0.0165	0.1478	0.0092	0.1549	0.203	0.0194	0.0013	0.0137	0.0084	0.0131	0.0021	0.0089	0.0136	0.1249	0.1487	0.0029	0.0015	0.0138	0.0308	0.015	0.0121	0.0136	0.011	0.0018
14	rs8023158	57126729	0.83	0.326509998324372	0.82	0.448736318624531	0.0829929192835998	0.647399540577717	0.0024	0.0037	0.0164	0.1478	0.0092	0.1552	0.2035	0.0193	0.0014	0.0136	0.0083	0.0131	0.0022	0.009	0.0136	0.1251	0.1483	0.0029	0.0016	0.0138	0.0304	0.015	0.0121	0.0133	0.0111	0.0018
14	rs17091942	57128138	0.83	0.326509998324372	0.82	0.448736318624531	0.063826134677499	0.686184610232247	0.0024	0.0037	0.0164	0.1468	0.0095	0.1553	0.2036	0.0188	0.0016	0.0135	0.0083	0.0131	0.0024	0.0097	0.0136	0.1244	0.1479	0.0031	0.0017	0.0138	0.0301	0.0152	0.0125	0.0133	0.0114	0.002
14	rs117266331	57131114	0.82	0.36720095628419	0.82	0.448736318624531	0.062293810913501	0.891692527725314	0.0025	0.0037	0.0155	0.1448	0.0101	0.1531	0.2043	0.0181	0.0021	0.0134	0.0081	0.0131	0.0028	0.0115	0.0135	0.1247	0.1473	0.0023	0.0021	0.0141	0.0297	0.0155	0.0139	0.0127	0.0124	0.0021
14	rs79342207	57132106	0.82	0.36720095628419	0.83	0.405269641990714	0.0530093322342275	0.923718994823421	0.0026	0.0037	0.0155	0.1446	0.0102	0.1529	0.2047	0.0181	0.0022	0.0135	0.0081	0.0132	0.0029	0.0117	0.0135	0.1247	0.1472	0.0022	0.0021	0.0142	0.0293	0.0155	0.0141	0.0127	0.0125	0.0021
14	rs2094694	57132165	0.82	0.36720095628419	0.83	0.405269641990714	0.0496691495816231	0.944403332983715	0.0026	0.0037	0.0155	0.1446	0.0102	0.1529	0.2047	0.0181	0.0022	0.0135	0.0081	0.0132	0.0029	0.0117	0.0135	0.1247	0.1472	0.0022	0.0021	0.0142	0.0293	0.0155	0.0141	0.0127	0.0125	0.0021
14	rs12432233	57141318	0.81	0.411214762386647	0.84	0.364737902801441	0.0484540836156415	1.02737755304721	0.0026	0.0037	0.0154	0.1448	0.0103	0.1521	0.2046	0.0181	0.0022	0.0136	0.0081	0.0131	0.0029	0.0119	0.0135	0.1246	0.1473	0.0022	0.002	0.0143	0.0294	0.0155	0.0143	0.0127	0.0126	0.0021
14	rs116984118	57142557	0.81	0.411214762386647	0.84	0.364737902801441	0.0489862093251596	1.02512611204717	0.0026	0.0037	0.0154	0.1448	0.0103	0.1521	0.2046	0.0181	0.0022	0.0136	0.0081	0.0131	0.0029	0.0119	0.0135	0.1247	0.1473	0.0022	0.002	0.0143	0.0293	0.0156	0.0144	0.0127	0.0126	0.0021
14	rs4898912	57143234	0.81	0.411214762386647	0.84	0.364737902801441	0.0493919525169072	1.02995177985069	0.0026	0.0037	0.0154	0.1448	0.0103	0.1521	0.2046	0.0181	0.0022	0.0135	0.0081	0.0131	0.0029	0.0119	0.0135	0.1248	0.1473	0.0022	0.002	0.0143	0.0293	0.0156	0.0144	0.0127	0.0126	0.0021
14	rs8015558	57146254	0.81	0.411214762386647	0.84	0.364737902801441	0.0501773240104593	1.04009967430976	0.0026	0.0037	0.0154	0.1447	0.0103	0.1521	0.2046	0.0181	0.0023	0.0135	0.0081	0.013	0.003	0.0119	0.0135	0.1247	0.1474	0.0022	0.0021	0.0143	0.0293	0.0155	0.0144	0.0127	0.0126	0.0021
14	rs11624686	57147198	0.81	0.411214762386647	0.84	0.364737902801441	0.0501937748221487	1.0362315830687	0.0026	0.0037	0.0154	0.1447	0.0103	0.1521	0.2046	0.0181	0.0023	0.0135	0.0081	0.013	0.003	0.0119	0.0135	0.1247	0.1474	0.0022	0.0021	0.0143	0.0293	0.0155	0.0144	0.0127	0.0126	0.0021
14	rs7142394	57169000	0.81	0.411214762386647	0.83	0.405269641990714	0.0698333238575931	1.01372264831963	0.0026	0.0038	0.0154	0.1456	0.0103	0.1518	0.2043	0.018	0.0024	0.0133	0.0081	0.0127	0.0032	0.012	0.0134	0.1246	0.1472	0.0023	0.0024	0.0141	0.0292	0.0154	0.0145	0.0126	0.0125	0.0024
14	rs4901734	57169586	0.81	0.411214762386647	0.83	0.405269641990714	0.0692614505538511	1.01484584799787	0.0026	0.0038	0.0154	0.1457	0.0104	0.1518	0.2043	0.018	0.0024	0.0133	0.0081	0.0127	0.0032	0.012	0.0134	0.1245	0.1472	0.0023	0.0024	0.0141	0.0292	0.0154	0.0145	0.0126	0.0126	0.0024
14	rs58704615	57171985	0.82	0.36720095628419	0.83	0.405269641990714	0.0735195818228625	1.00186346554935	0.0027	0.0038	0.0155	0.146	0.0104	0.1522	0.2036	0.018	0.0025	0.0132	0.0082	0.0127	0.0034	0.0121	0.0134	0.1237	0.1468	0.0024	0.0026	0.0141	0.0291	0.0154	0.0146	0.0126	0.0126	0.0024
14	rs56198334	57172894	0.82	0.36720095628419	0.83	0.405269641990714	0.0788708828860564	0.988274758692802	0.0026	0.0038	0.0155	0.1462	0.0104	0.1523	0.2036	0.018	0.0025	0.0132	0.0082	0.0127	0.0035	0.0121	0.0134	0.1237	0.1467	0.0024	0.0026	0.0141	0.0291	0.0154	0.0147	0.0126	0.0126	0.0024
14	rs6573103	57173763	0.82	0.36720095628419	0.83	0.405269641990714	0.083497546002895	0.981095331656846	0.0027	0.0038	0.0155	0.1463	0.0104	0.1522	0.2035	0.018	0.0025	0.0132	0.0082	0.0127	0.0035	0.0122	0.0133	0.1236	0.1466	0.0024	0.0026	0.014	0.0291	0.0154	0.0147	0.0126	0.0126	0.0024
14	rs198256	57175037	0.81	0.411214762386647	0.83	0.405269641990714	0.0982494381485611	1.03945480274687	0.0027	0.0039	0.0154	0.1463	0.0104	0.1524	0.2041	0.018	0.0026	0.0132	0.0083	0.0126	0.0036	0.0126	0.0131	0.1233	0.146	0.0025	0.0027	0.0141	0.0288	0.0154	0.0146	0.0125	0.0127	0.0025
14	rs114114359	57178956	0.8	0.458652199356866	0.83	0.405269641990714	0.0995026470010771	1.21168937873776	0.0029	0.0038	0.0156	0.1456	0.0105	0.1505	0.2028	0.0169	0.0026	0.0135	0.0083	0.013	0.0036	0.0129	0.0126	0.1266	0.1462	0.0026	0.0027	0.0139	0.0292	0.0151	0.0144	0.0126	0.0132	0.0026
14	rs1483109	57180714	0.78	0.56417027826485	0.83	0.405269641990714	0.160698351268724	1.4118253369813	0.0033	0.0037	0.0158	0.1449	0.0106	0.1483	0.2015	0.0159	0.0026	0.0138	0.0083	0.0134	0.0036	0.0133	0.0118	0.1297	0.1467	0.0027	0.0028	0.0139	0.0292	0.0153	0.0141	0.0129	0.0136	0.0027
14	rs7159950	57180779	0.78	0.56417027826485	0.83	0.405269641990714	0.145971158988548	1.39737400245998	0.0033	0.0037	0.0158	0.1446	0.0107	0.1487	0.2014	0.0158	0.0026	0.0137	0.0083	0.0133	0.0036	0.0132	0.0115	0.1299	0.147	0.0027	0.0028	0.0138	0.0293	0.0154	0.0139	0.0129	0.0136	0.0027
14	rs1483110	57180858	0.78	0.56417027826485	0.83	0.405269641990714	0.17582869338628	1.61100402877492	0.0033	0.0037	0.0159	0.1447	0.0107	0.1485	0.201	0.0159	0.0026	0.0136	0.0083	0.0134	0.0036	0.0131	0.0113	0.1306	0.1473	0.0027	0.0028	0.0139	0.0297	0.0152	0.0138	0.0129	0.0135	0.0027
14	rs1483111	57180940	0.78	0.56417027826485	0.83	0.405269641990714	0.185534399379347	1.53914867575307	0.0034	0.0039	0.0161	0.1449	0.0108	0.1462	0.2014	0.0158	0.0027	0.0137	0.0083	0.0134	0.0036	0.0131	0.0114	0.1311	0.1476	0.0028	0.0029	0.0137	0.0293	0.015	0.0139	0.0133	0.0136	0.0029
14	rs198260	57181015	0.78	0.56417027826485	0.83	0.405269641990714	0.145549708115133	1.43039249835241	0.0034	0.0037	0.016	0.1451	0.0106	0.1468	0.2017	0.0158	0.0027	0.0135	0.0084	0.0134	0.0036	0.0131	0.0112	0.1313	0.1473	0.0028	0.0029	0.0136	0.0291	0.0149	0.0137	0.0136	0.0135	0.0029
14	rs78822917	57181166	0.78	0.56417027826485	0.83	0.405269641990714	0.151449728249586	1.40587183373917	0.0035	0.0035	0.0159	0.1455	0.0104	0.1474	0.2025	0.0159	0.0027	0.0132	0.0085	0.0134	0.0036	0.0131	0.011	0.1321	0.1469	0.0028	0.0029	0.0134	0.0286	0.0148	0.0134	0.0137	0.0133	0.0029
14	rs74356606	57181637	0.79	0.509607847349147	0.83	0.405269641990714	0.138873556697708	1.19744598115642	0.0036	0.0032	0.0156	0.1456	0.01	0.1487	0.2053	0.015	0.0025	0.0125	0.0089	0.0131	0.0036	0.013	0.0111	0.1346	0.1455	0.0032	0.0029	0.0128	0.0265	0.0147	0.013	0.0141	0.0131	0.0029
14	rs73296392	57185344	0.79	0.509607847349147	0.82	0.448736318624531	0.141948775962552	1.25559651543956	0.0037	0.0031	0.0155	0.1462	0.0096	0.1493	0.2066	0.0144	0.0023	0.0119	0.0091	0.0134	0.0035	0.0127	0.0113	0.1361	0.1456	0.0032	0.0028	0.0121	0.0251	0.0146	0.0126	0.0147	0.0128	0.0028
14	rs61997660	57187718	0.79	0.509607847349147	0.83	0.405269641990714	0.115829133024715	1.14323709672016	0.0037	0.003	0.0157	0.1464	0.0095	0.1501	0.2069	0.0142	0.0022	0.0116	0.0091	0.0135	0.0034	0.0126	0.0114	0.1366	0.1456	0.003	0.0026	0.0118	0.0245	0.0147	0.0125	0.0149	0.0127	0.0027
14	rs198246	57189191	0.79	0.509607847349147	0.83	0.405269641990714	0.134259051939212	1.16542629112682	0.0037	0.0029	0.0157	0.1465	0.0094	0.1505	0.2071	0.0141	0.0021	0.0113	0.0091	0.0137	0.0034	0.0125	0.0115	0.1369	0.1456	0.003	0.0026	0.0117	0.0242	0.0147	0.0124	0.0151	0.0126	0.0026
14	rs198245	57189352	0.79	0.509607847349147	0.83	0.405269641990714	0.128592377236108	1.17333422561263	0.0037	0.0029	0.0157	0.1464	0.0094	0.1508	0.207	0.0141	0.0021	0.0114	0.0091	0.014	0.0034	0.0125	0.0115	0.1368	0.1454	0.003	0.0026	0.0117	0.0242	0.0147	0.0124	0.0151	0.0126	0.0026
14	rs57124394	57191697	0.79	0.509607847349147	0.83	0.405269641990714	0.123923871927619	1.16624958619706	0.0037	0.0029	0.0158	0.1462	0.0093	0.1512	0.2074	0.014	0.0021	0.0113	0.009	0.0142	0.0033	0.0125	0.0117	0.1371	0.1454	0.0029	0.0025	0.0115	0.0239	0.0148	0.0123	0.0152	0.0125	0.0026
14	rs2881163	57192286	0.79	0.509607847349147	0.83	0.405269641990714	0.100223234874507	0.998023023931533	0.0037	0.0029	0.0159	0.1462	0.0093	0.1511	0.2076	0.014	0.002	0.0112	0.0091	0.0142	0.0033	0.0125	0.0117	0.1373	0.1455	0.0028	0.0022	0.0114	0.0237	0.0148	0.0124	0.0153	0.0125	0.0026
14	rs17092029	57193705	0.79	0.509607847349147	0.83	0.405269641990714	0.0771329160180881	0.797192076200225	0.0039	0.003	0.0161	0.1456	0.0089	0.1517	0.207	0.014	0.0018	0.0109	0.009	0.0144	0.0032	0.0123	0.012	0.1391	0.1463	0.0028	0.0021	0.0109	0.0235	0.0147	0.0119	0.0155	0.0119	0.0027
14	rs1754759	57194970	0.8	0.458652199356866	0.83	0.405269641990714	0.0941768286143402	0.433591441658825	0.0041	0.0031	0.0168	0.1455	0.0083	0.1521	0.2073	0.0139	0.0016	0.0102	0.0089	0.0146	0.0029	0.0119	0.0121	0.1421	0.1478	0.0024	0.0019	0.01	0.0226	0.0147	0.0109	0.0159	0.0108	0.0027
14	rs1754758	57195082	0.79	0.509607847349147	0.76	0.775138689739853	0.114928479809725	0.402867116363257	0.0041	0.0031	0.0168	0.1456	0.0082	0.1521	0.207	0.0142	0.0016	0.0102	0.0089	0.0146	0.0029	0.0118	0.0118	0.1423	0.1481	0.0024	0.0019	0.0099	0.0225	0.0146	0.0108	0.0159	0.0108	0.0027
14	rs6573104	57196255	0.8	0.458652199356866	0.76	0.775138689739853	0.170625892948734	0.195309681052254	0.0041	0.0029	0.0175	0.1446	0.0077	0.1541	0.2071	0.0139	0.0013	0.0096	0.0085	0.0154	0.0024	0.0113	0.0118	0.1444	0.1493	0.0022	0.0016	0.0093	0.0225	0.0145	0.0101	0.0163	0.0099	0.0026
14	rs10151357	57196766	0.8	0.458652199356866	0.76	0.775138689739853	0.161799565314387	0.139234831209988	0.0041	0.0029	0.0177	0.1433	0.0075	0.1554	0.2066	0.0137	0.0013	0.0097	0.0084	0.0153	0.0023	0.0111	0.012	0.145	0.1508	0.0022	0.0015	0.009	0.0221	0.0143	0.0099	0.0165	0.0095	0.0027
14	rs7144470	57197731	0.8	0.458652199356866	0.76	0.775138689739853	0.103479871226361	0.0446319254039357	0.0035	0.003	0.018	0.1396	0.0068	0.1588	0.2085	0.0135	0.0013	0.0092	0.008	0.0151	0.0023	0.0102	0.0125	0.1459	0.1526	0.0019	0.0014	0.0089	0.0228	0.0141	0.0093	0.0167	0.0085	0.0027
14	rs58206876	57198204	0.79	0.509607847349147	0.76	0.775138689739853	0.100455543240384	0.0285545245579515	0.0033	0.0032	0.018	0.1393	0.0067	0.1592	0.2095	0.0133	0.0013	0.0091	0.0079	0.0149	0.0023	0.0102	0.0124	0.1457	0.1527	0.0019	0.0018	0.0085	0.0228	0.014	0.0088	0.0171	0.0084	0.0027
14	rs7149413	57203955	0.79	0.509607847349147	0.76	0.775138689739853	0.104324026451067	0.0228483206151456	0.0032	0.0031	0.0182	0.1397	0.0065	0.1604	0.2091	0.0131	0.0012	0.0089	0.0078	0.015	0.0022	0.0101	0.0125	0.1453	0.1534	0.0018	0.0016	0.0083	0.0228	0.0138	0.0086	0.0172	0.0083	0.0027
14	rs4901735	57204059	0.79	0.509607847349147	0.76	0.775138689739853	0.102849554992577	0.0237935319566994	0.0032	0.0031	0.0182	0.1394	0.0065	0.1605	0.2092	0.0131	0.0013	0.0089	0.0078	0.015	0.0022	0.0101	0.0126	0.1454	0.1535	0.0018	0.0016	0.0083	0.0228	0.0138	0.0086	0.0172	0.0083	0.0027
14	rs1531827	57204584	0.79	0.509607847349147	0.76	0.775138689739853	0.101102608846647	0.0208092628186829	0.0032	0.0031	0.0182	0.1394	0.0065	0.1599	0.2092	0.0132	0.0013	0.0089	0.0078	0.0151	0.0023	0.0101	0.0126	0.1454	0.1536	0.0018	0.0016	0.0083	0.0228	0.0139	0.0086	0.0172	0.0084	0.0027
14	rs74885926	57209579	0.79	0.509607847349147	0.76	0.775138689739853	0.114732037437691	0.0135537259480222	0.0033	0.0031	0.0186	0.1388	0.0062	0.1613	0.2092	0.0131	0.0013	0.0085	0.0076	0.0149	0.0022	0.01	0.0124	0.1458	0.1539	0.0018	0.0017	0.0082	0.0228	0.0139	0.0086	0.017	0.0081	0.0027
14	rs76092470	57212706	0.8	0.458652199356866	0.76	0.775138689739853	0.127034512366602	0.01361966405766	0.0033	0.003	0.0187	0.1385	0.0061	0.1614	0.2097	0.0131	0.0013	0.0083	0.0075	0.0149	0.0022	0.0099	0.0123	0.1458	0.1546	0.0018	0.0017	0.0081	0.0228	0.0138	0.0086	0.0168	0.0081	0.0027
14	rs1681179	57213587	0.79	0.509607847349147	0.76	0.775138689739853	0.125428903179081	0.016207647158578	0.0033	0.003	0.0187	0.1385	0.0061	0.1615	0.2094	0.0131	0.0013	0.0086	0.0075	0.0148	0.0022	0.0099	0.0123	0.1458	0.1547	0.0018	0.0017	0.0081	0.0228	0.0138	0.0086	0.0168	0.0081	0.0027
14	rs34831743	57214205	0.79	0.509607847349147	0.76	0.775138689739853	0.126736241921176	0.0174543109489232	0.0033	0.003	0.0187	0.1385	0.0061	0.1615	0.2094	0.0131	0.0013	0.0087	0.0074	0.0148	0.0022	0.0099	0.0123	0.1458	0.1547	0.0018	0.0017	0.0081	0.0229	0.0138	0.0086	0.0168	0.0081	0.0027
14	rs7148035	57218997	0.8	0.458652199356866	0.74	0.910385700718773	0.139504324957235	0.026555233577288	0.0033	0.003	0.0187	0.1386	0.006	0.1614	0.2097	0.013	0.0013	0.0087	0.0074	0.0149	0.0021	0.0099	0.0122	0.1459	0.1551	0.0018	0.0017	0.0081	0.0229	0.0137	0.0085	0.0167	0.008	0.0027
14	rs850647	57218999	0.8	0.458652199356866	0.74	0.910385700718773	0.139441171072445	0.026555233577288	0.0033	0.003	0.0187	0.1386	0.006	0.1614	0.2097	0.013	0.0013	0.0087	0.0074	0.0149	0.0021	0.0099	0.0122	0.1459	0.1551	0.0018	0.0017	0.0081	0.0229	0.0137	0.0085	0.0167	0.008	0.0027
14	rs878889	57221139	0.8	0.458652199356866	0.74	0.910385700718773	0.135000989242944	0.0237068472391065	0.0033	0.0031	0.0187	0.1386	0.006	0.1617	0.2099	0.013	0.0013	0.0087	0.0074	0.0148	0.0021	0.0098	0.0122	0.1459	0.1551	0.0018	0.0017	0.0081	0.0229	0.0137	0.0084	0.0166	0.008	0.0027
14	rs11627509	57228894	0.8	0.458652199356866	0.73	0.98319925910612	0.127004666182259	0.0204850892916082	0.0033	0.0031	0.0187	0.1387	0.006	0.1619	0.2101	0.0129	0.0013	0.0085	0.0073	0.0148	0.0021	0.0097	0.0122	0.1461	0.1551	0.0018	0.0017	0.008	0.0229	0.0137	0.0084	0.0166	0.0079	0.0026
14	rs117905269	57233445	0.8	0.458652199356866	0.73	0.98319925910612	0.0983258794392848	0.0180187477433924	0.0032	0.0031	0.0187	0.139	0.0059	0.1628	0.2104	0.0125	0.0012	0.0086	0.0073	0.0148	0.0021	0.0094	0.0122	0.1459	0.1554	0.0017	0.0018	0.008	0.0229	0.0136	0.0081	0.0165	0.0078	0.0025
14	rs74566477	57239420	0.8	0.458652199356866	0.73	0.98319925910612	0.0873683764560646	0.0150066731474359	0.0032	0.0031	0.0187	0.1392	0.0058	0.1632	0.2106	0.0123	0.0012	0.0086	0.0073	0.0147	0.002	0.0092	0.0122	0.1459	0.1555	0.0017	0.0018	0.0079	0.0229	0.0136	0.008	0.0165	0.0078	0.0025
14	rs17716816	57239835	0.8	0.458652199356866	0.73	0.98319925910612	0.0861203580406458	0.0151804088139187	0.0032	0.0031	0.0187	0.1392	0.0058	0.1633	0.2106	0.0123	0.0012	0.0086	0.0073	0.0147	0.002	0.0092	0.0122	0.1459	0.1555	0.0017	0.0018	0.0079	0.0229	0.0135	0.008	0.0165	0.0077	0.0025
14	rs198227	57242607	0.8	0.458652199356866	0.73	0.98319925910612	0.0780537942972116	0.0140857206986194	0.0032	0.0031	0.0187	0.1393	0.0058	0.1636	0.2107	0.0121	0.0012	0.0086	0.0073	0.0146	0.002	0.0091	0.0122	0.1459	0.1556	0.0017	0.0018	0.008	0.0229	0.0135	0.008	0.0164	0.0077	0.0024
14	rs862149	57245282	0.8	0.458652199356866	0.73	0.98319925910612	0.0755921790267823	0.0141529409142537	0.0032	0.0031	0.0187	0.1393	0.0058	0.1637	0.2109	0.0119	0.0012	0.0086	0.0073	0.0146	0.002	0.0091	0.0122	0.1458	0.1557	0.0017	0.0018	0.008	0.0229	0.0135	0.008	0.0164	0.0077	0.0024
14	rs4901737	57247331	0.81	0.411214762386647	0.72	1.059530599108	0.0825586778546003	0.00828292312282887	0.0029	0.0031	0.0187	0.1395	0.0052	0.1647	0.2108	0.0117	0.001	0.0084	0.0068	0.0146	0.002	0.0084	0.0121	0.148	0.1559	0.0015	0.0018	0.0079	0.0233	0.0132	0.008	0.0163	0.007	0.0022
14	rs862135	57249778	0.81	0.411214762386647	0.72	1.059530599108	0.130404219958189	0.0277093156342419	0.0027	0.0031	0.0186	0.1396	0.0047	0.1659	0.2107	0.0115	9e-04	0.0084	0.0063	0.0146	0.0021	0.0077	0.012	0.1503	0.1562	0.0014	0.0019	0.0079	0.0237	0.0129	0.008	0.0163	0.0063	0.0019
14	rs76038131	57251085	0.81	0.411214762386647	0.73	0.98319925910612	0.129647421720147	0.0235339310116853	0.0026	0.0031	0.0186	0.1397	0.0047	0.1659	0.2107	0.0114	9e-04	0.0084	0.0063	0.0146	0.0021	0.0077	0.0119	0.1507	0.1562	0.0014	0.0019	0.0079	0.0237	0.0128	0.0078	0.0162	0.0062	0.0019
14	rs17092205	57254033	0.81	0.411214762386647	0.73	0.98319925910612	0.128171819998384	0.0245364390200317	0.0026	0.0031	0.0186	0.1398	0.0047	0.166	0.2106	0.0115	9e-04	0.0083	0.0063	0.0145	0.0021	0.0076	0.0119	0.1508	0.1564	0.0014	0.0019	0.0079	0.0238	0.0128	0.0078	0.0162	0.0062	0.0019
14	rs17779499	57255756	0.81	0.411214762386647	0.73	0.98319925910612	0.129345448042708	0.0258287823433747	0.0026	0.0031	0.0186	0.1398	0.0046	0.1661	0.2106	0.0115	8e-04	0.0083	0.0063	0.0145	0.0021	0.0075	0.0119	0.1508	0.1565	0.0014	0.0019	0.0079	0.0238	0.0128	0.0078	0.0162	0.0061	0.0019
14	rs7154590	57264769	0.81	0.411214762386647	0.73	0.98319925910612	0.146848797919827	0.043078855317421	0.0026	0.0031	0.0185	0.1401	0.0045	0.1663	0.2105	0.0117	8e-04	0.0082	0.0061	0.0142	0.002	0.0073	0.0118	0.1511	0.1571	0.0014	0.0019	0.0078	0.024	0.0127	0.0076	0.0161	0.006	0.0019
14	rs79105477	57267259	0.81	0.411214762386647	0.73	0.98319925910612	0.14342122020955	0.0540756121789229	0.0025	0.0031	0.0186	0.1404	0.0045	0.1671	0.2103	0.0116	8e-04	0.0079	0.0057	0.014	0.002	0.007	0.0116	0.1514	0.1582	0.0014	0.002	0.0079	0.0241	0.0123	0.0075	0.0163	0.0058	0.0019
14	rs61997667	57280046	0.82	0.36720095628419	0.73	0.98319925910612	0.118271053221698	0.0612017715002894	0.0023	0.0031	0.0185	0.1411	0.0045	0.1689	0.2106	0.0116	8e-04	0.0082	0.0056	0.0133	0.002	0.0065	0.0115	0.1505	0.1588	0.0013	0.002	0.0079	0.024	0.0118	0.0074	0.0163	0.0057	0.0019
14	rs962961	57281154	0.82	0.36720095628419	0.73	0.98319925910612	0.124630745889635	0.0839173532368919	0.0023	0.0031	0.0185	0.1411	0.0045	0.1689	0.2105	0.0116	8e-04	0.0082	0.0056	0.0133	0.002	0.0065	0.0115	0.1505	0.1588	0.0013	0.002	0.0079	0.024	0.0118	0.0074	0.0163	0.0057	0.0019
14	rs17092284	57304754	0.83	0.326509998324372	0.72	1.059530599108	0.0749471860101893	0.0996906297800724	0.0023	0.0029	0.019	0.1458	0.0042	0.1694	0.21	0.0111	8e-04	0.0081	0.0056	0.0127	0.0019	0.0054	0.0117	0.1506	0.1587	0.0013	0.0019	0.0074	0.0239	0.0116	0.0068	0.016	0.0052	0.0016
14	rs17092290	57305815	0.83	0.326509998324372	0.72	1.059530599108	0.0851394657619025	0.101890344209039	0.0023	0.0029	0.0189	0.1459	0.0041	0.1691	0.2105	0.011	8e-04	0.008	0.0056	0.0126	0.0019	0.0054	0.0117	0.1505	0.159	0.0013	0.0019	0.0073	0.0239	0.0116	0.0067	0.0162	0.0052	0.0016
14	rs72717150	57314430	0.84	0.289034762536342	0.72	1.059530599108	0.0930893661385214	0.106511917866313	0.0023	0.0029	0.0189	0.1467	0.004	0.1686	0.2115	0.0107	7e-04	0.0079	0.0056	0.0127	0.0019	0.0052	0.0117	0.1507	0.1593	0.0013	0.0019	0.0072	0.0241	0.0115	0.0064	0.016	0.0049	0.0015
14	rs72622491	57317919	0.84	0.289034762536342	0.73	0.98319925910612	0.105411842327983	0.139879689446341	0.0023	0.0028	0.0189	0.1471	0.004	0.1683	0.2121	0.0106	7e-04	0.0077	0.0055	0.0126	0.0019	0.0052	0.0117	0.1508	0.1595	0.0012	0.0019	0.0072	0.0242	0.0113	0.0062	0.0159	0.0048	0.0014
14	rs10483676	57322091	0.84	0.289034762536342	0.73	0.98319925910612	0.0941024304837636	0.121367439556563	0.0022	0.0028	0.0189	0.1474	0.0039	0.1685	0.2123	0.0105	7e-04	0.0077	0.0053	0.0125	0.0019	0.0051	0.0117	0.1507	0.1598	0.0012	0.0018	0.0071	0.0242	0.0113	0.0061	0.0158	0.0048	0.0014
14	rs709962	57323701	0.84	0.289034762536342	0.74	0.910385700718773	0.0903813111197605	0.119101046523884	0.0022	0.0028	0.0189	0.1474	0.0039	0.1686	0.2124	0.0105	7e-04	0.0076	0.0053	0.0125	0.0019	0.0051	0.0117	0.1507	0.1599	0.0013	0.0018	0.0071	0.0242	0.0113	0.0061	0.0158	0.0047	0.0013
14	rs74404322	57333281	0.84	0.289034762536342	0.74	0.910385700718773	0.0843506483423821	0.116247754989943	0.0022	0.0028	0.0189	0.1475	0.0038	0.1688	0.2125	0.0105	7e-04	0.0076	0.0051	0.0125	0.0019	0.0051	0.0118	0.1506	0.1601	0.0013	0.0018	0.0071	0.0242	0.0114	0.0061	0.0158	0.0047	0.0013
14	rs17093208	57338293	0.84	0.289034762536342	0.74	0.910385700718773	0.0648158187952925	0.13630081096927	0.0022	0.0027	0.0191	0.1476	0.0038	0.1689	0.2128	0.0105	8e-04	0.0075	0.0048	0.0123	0.0019	0.0051	0.0118	0.1512	0.1601	0.0013	0.0018	0.0071	0.0236	0.0115	0.0063	0.0158	0.0045	0.0013
14	rs56336227	57345892	0.84	0.289034762536342	0.74	0.910385700718773	0.0523126655190847	0.12656961955527	0.0023	0.0025	0.0191	0.1477	0.0037	0.169	0.2122	0.0104	8e-04	0.0073	0.0046	0.0122	0.0019	0.005	0.0119	0.1512	0.1606	0.0014	0.0018	0.0071	0.0237	0.0115	0.0065	0.0158	0.0044	0.0012
14	rs12892945	57347387	0.84	0.289034762536342	0.74	0.910385700718773	0.050407966161575	0.117541461267201	0.0023	0.0025	0.0192	0.1478	0.0037	0.169	0.2121	0.0104	8e-04	0.0072	0.0046	0.0122	0.0019	0.0049	0.0119	0.1512	0.1607	0.0014	0.0018	0.0071	0.0237	0.0115	0.0066	0.0158	0.0044	0.0012
14	rs864279	57349958	0.84	0.289034762536342	0.74	0.910385700718773	0.0518404409528689	0.126658493928512	0.0023	0.0024	0.0192	0.1478	0.0036	0.1691	0.2118	0.0104	8e-04	0.0072	0.0046	0.0122	0.0019	0.0049	0.012	0.1513	0.1609	0.0014	0.0018	0.0071	0.0238	0.0116	0.0067	0.0158	0.0044	0.0012
14	rs79850355	57352491	0.84	0.289034762536342	0.74	0.910385700718773	0.0450521182360717	0.110789343161344	0.0023	0.0024	0.0192	0.1477	0.0037	0.1691	0.2117	0.0104	8e-04	0.0071	0.0046	0.0121	0.0019	0.0049	0.012	0.1512	0.1609	0.0014	0.0018	0.0071	0.0237	0.0116	0.0068	0.0158	0.0044	0.0012
14	rs17718544	57359268	0.85	0.254661707966279	0.74	0.910385700718773	0.0283852262497623	0.0633450554487495	0.0027	0.002	0.0199	0.1456	0.0042	0.1709	0.2102	0.0103	9e-04	0.0071	0.0046	0.0116	0.0015	0.0047	0.0128	0.1507	0.1606	0.002	0.0018	0.0076	0.0231	0.012	0.0071	0.0165	0.0045	9e-04
14	rs850279	57369782	0.85	0.254661707966279	0.74	0.910385700718773	0.0333332000105587	0.0850569180940905	0.0027	0.002	0.0199	0.1454	0.0042	0.1711	0.2102	0.0105	9e-04	0.0071	0.0046	0.0116	0.0015	0.0047	0.0129	0.1507	0.1604	0.0021	0.0018	0.0077	0.023	0.0121	0.0071	0.0165	0.0045	9e-04
14	rs9646156	57370091	0.85	0.254661707966279	0.74	0.910385700718773	0.0305141122911083	0.0809089168701184	0.0027	0.002	0.0199	0.1454	0.0042	0.1711	0.2101	0.0105	9e-04	0.0071	0.0046	0.0117	0.0015	0.0047	0.013	0.1503	0.1604	0.0021	0.0018	0.0077	0.023	0.0121	0.0071	0.0165	0.0045	9e-04
14	rs11624046	57370548	0.85	0.254661707966279	0.75	0.841047356078831	0.0297159283416739	0.0791992646146135	0.0027	0.002	0.02	0.1454	0.0042	0.1711	0.2101	0.0105	9e-04	0.0071	0.0046	0.0116	0.0015	0.0047	0.013	0.1503	0.1605	0.0021	0.0018	0.0077	0.023	0.0121	0.0072	0.0165	0.0045	9e-04
14	rs2656108	57376298	0.85	0.254661707966279	0.75	0.841047356078831	0.0211033881777414	0.0691880425746781	0.0027	0.0019	0.02	0.1457	0.0045	0.1709	0.2098	0.0104	0.001	0.0071	0.0048	0.0114	0.0014	0.0047	0.013	0.1502	0.1613	0.0021	0.0014	0.0078	0.0228	0.0122	0.0074	0.0165	0.004	8e-04
14	rs72727535	57376722	0.85	0.254661707966279	0.75	0.841047356078831	0.0209958883364205	0.0696086068536865	0.0027	0.0019	0.02	0.1456	0.0045	0.1709	0.2098	0.0104	0.001	0.0071	0.0048	0.0114	0.0014	0.0047	0.013	0.1502	0.1613	0.0022	0.0014	0.0078	0.0228	0.0122	0.0074	0.0165	0.004	8e-04
14	rs850275	57382573	0.86	0.223270892544248	0.76	0.775138689739853	0.0235314219285327	0.067308666105179	0.0027	0.0017	0.02	0.1455	0.0047	0.1712	0.2096	0.0102	0.001	0.0071	0.005	0.0111	0.0013	0.0047	0.0132	0.1491	0.162	0.0023	0.0014	0.008	0.0226	0.0123	0.0076	0.0167	0.0041	7e-04
14	rs118002234	57386088	0.86	0.223270892544248	0.76	0.775138689739853	0.024178378090503	0.0699598861930661	0.0027	0.0017	0.02	0.1453	0.0047	0.1712	0.2094	0.0102	0.001	0.0071	0.0051	0.0111	0.0013	0.0046	0.0132	0.1494	0.162	0.0023	0.0014	0.0081	0.0225	0.0123	0.0076	0.0168	0.0042	7e-04
14	rs17092494	57392731	0.86	0.223270892544248	0.76	0.775138689739853	0.0266808454572978	0.0773578385758807	0.0027	0.0017	0.02	0.1451	0.0047	0.1711	0.2092	0.0102	0.001	0.0071	0.0051	0.0111	0.0012	0.0046	0.0132	0.1499	0.1621	0.0024	0.0014	0.0081	0.0224	0.0123	0.0076	0.0168	0.0042	7e-04
14	rs75931450	57396415	0.86	0.223270892544248	0.76	0.775138689739853	0.028363042094906	0.0713014336840054	0.0027	0.0017	0.0201	0.1449	0.0047	0.1711	0.2088	0.0102	0.001	0.0071	0.0051	0.011	0.0012	0.0046	0.0132	0.1502	0.1621	0.0024	0.0014	0.0082	0.0223	0.0123	0.0077	0.0169	0.0042	7e-04
14	rs709976	57397484	0.86	0.223270892544248	0.76	0.775138689739853	0.0289325803077188	0.072439332491911	0.0027	0.0017	0.0201	0.1448	0.0048	0.171	0.2088	0.0102	0.001	0.0071	0.0051	0.011	0.0012	0.0046	0.0132	0.1503	0.1621	0.0024	0.0014	0.0082	0.0223	0.0123	0.0077	0.0169	0.0042	7e-04
14	rs709985	57411594	0.86	0.223270892544248	0.76	0.775138689739853	0.0597819100965037	0.0646323411909048	0.0024	0.0015	0.0207	0.1436	0.005	0.1716	0.2088	0.0104	9e-04	0.0071	0.0051	0.0113	0.0011	0.0042	0.0133	0.1489	0.1638	0.0028	0.0013	0.0078	0.0224	0.0121	0.0078	0.0171	0.0043	6e-04
14	rs2134919	57412758	0.86	0.223270892544248	0.76	0.775138689739853	0.0550139949253171	0.0628735477065409	0.0024	0.0015	0.0207	0.1436	0.0049	0.1715	0.2088	0.0104	9e-04	0.007	0.0051	0.0113	0.0011	0.0042	0.0133	0.1489	0.1638	0.0028	0.0013	0.0078	0.0225	0.012	0.0078	0.0171	0.0046	6e-04
14	rs117859843	57413423	0.86	0.223270892544248	0.76	0.775138689739853	0.0549265589256717	0.0606708402544973	0.0024	0.0015	0.0207	0.1436	0.0049	0.1715	0.2088	0.0104	9e-04	0.0071	0.0051	0.0113	0.0011	0.0042	0.0133	0.1489	0.1638	0.0028	0.0013	0.0078	0.0225	0.012	0.0078	0.0171	0.0046	6e-04
14	rs76637026	57421957	0.86	0.223270892544248	0.76	0.775138689739853	0.0549090828717052	0.0584363811717899	0.0024	0.0015	0.0207	0.1436	0.0049	0.1714	0.2087	0.0105	8e-04	0.007	0.0051	0.0113	0.0011	0.0042	0.0133	0.1489	0.1638	0.0028	0.0012	0.0078	0.0225	0.012	0.0078	0.0171	0.0046	6e-04
14	rs78029458	57434545	0.86	0.223270892544248	0.76	0.775138689739853	0.0561591303228734	0.0618681926941815	0.0024	0.0016	0.0207	0.1435	0.0049	0.1713	0.2086	0.0106	8e-04	0.0071	0.0051	0.0115	0.0011	0.0042	0.0134	0.1489	0.164	0.0029	0.0012	0.0078	0.0225	0.012	0.0078	0.017	0.0046	6e-04
14	rs77200623	57440012	0.86	0.223270892544248	0.76	0.775138689739853	0.0591554057317482	0.0653825876454319	0.0024	0.0016	0.0207	0.1434	0.005	0.1711	0.2085	0.0107	7e-04	0.0071	0.0051	0.0116	0.0011	0.0042	0.0135	0.1488	0.1641	0.0029	0.0011	0.0079	0.0226	0.012	0.0079	0.017	0.0046	6e-04
14	rs17092571	57440072	0.86	0.223270892544248	0.76	0.775138689739853	0.0592288851743001	0.0657933448479825	0.0024	0.0016	0.0207	0.1434	0.005	0.1711	0.2085	0.0107	7e-04	0.0071	0.0051	0.0116	0.0011	0.0042	0.0135	0.1488	0.1641	0.0029	0.0011	0.0079	0.0226	0.012	0.0079	0.017	0.0046	6e-04
14	rs72709132	57442519	0.86	0.223270892544248	0.76	0.775138689739853	0.0621039932181011	0.0680022136518628	0.0024	0.0016	0.0207	0.1437	0.0049	0.1709	0.2085	0.0107	7e-04	0.0071	0.005	0.0117	0.0011	0.0041	0.0135	0.1491	0.164	0.0029	0.0011	0.0079	0.0227	0.0117	0.0078	0.017	0.0045	6e-04
14	rs762097	57444151	0.86	0.223270892544248	0.76	0.775138689739853	0.0632486382279661	0.0698895715461525	0.0024	0.0016	0.0206	0.1438	0.0049	0.1709	0.2085	0.0107	7e-04	0.0071	0.005	0.0117	0.0011	0.0041	0.0135	0.1491	0.1639	0.0029	0.0011	0.0079	0.0227	0.0116	0.0078	0.017	0.0045	6e-04
14	rs1015547	57450468	0.86	0.223270892544248	0.76	0.775138689739853	0.0608794781630943	0.0710889082410334	0.0024	0.0016	0.0205	0.1443	0.0048	0.1709	0.2081	0.0107	7e-04	0.0071	0.005	0.0118	0.0011	0.0041	0.0135	0.1489	0.164	0.0028	0.0011	0.008	0.0228	0.0117	0.0078	0.0171	0.0045	6e-04
14	rs74053273	57451964	0.86	0.223270892544248	0.76	0.775138689739853	0.0514045184458481	0.0737283500334822	0.0023	0.0015	0.0203	0.1443	0.0048	0.1711	0.2083	0.0107	7e-04	0.0071	0.005	0.012	0.0011	0.0041	0.0135	0.1489	0.1641	0.0028	0.001	0.008	0.0229	0.0117	0.0078	0.017	0.0045	5e-04
14	rs1504613	57452153	0.86	0.223270892544248	0.76	0.775138689739853	0.0511541491170119	0.0740160700702378	0.0022	0.0015	0.0202	0.1443	0.0048	0.1711	0.2083	0.0107	7e-04	0.0071	0.005	0.0121	0.0011	0.0041	0.0135	0.1488	0.1642	0.0028	0.001	0.008	0.0229	0.0117	0.0078	0.017	0.0045	5e-04
14	rs7154844	57456220	0.86	0.223270892544248	0.76	0.775138689739853	0.0492131471306495	0.0812077591975506	0.0022	0.0015	0.0202	0.1445	0.0048	0.171	0.208	0.0107	7e-04	0.0071	0.0049	0.012	0.0011	0.0041	0.0136	0.1489	0.1642	0.0028	0.001	0.008	0.0229	0.0118	0.0078	0.017	0.0045	5e-04
14	rs113864382	57461137	0.88	0.168925028033099	0.76	0.775138689739853	0.0334451315815813	0.102463688367744	0.0021	0.0014	0.0202	0.1447	0.0052	0.1717	0.2078	0.0108	8e-04	0.0074	0.0045	0.0122	9e-04	0.004	0.0139	0.1471	0.1637	0.0026	9e-04	0.0083	0.0228	0.0118	0.0076	0.0174	0.0049	5e-04
14	rs1027728	57462256	0.89	0.145699762692903	0.76	0.775138689739853	0.0192620270568902	0.119796683799301	0.0019	0.0013	0.0202	0.1451	0.0053	0.1727	0.2081	0.0111	9e-04	0.008	0.0039	0.0125	7e-04	0.0041	0.0146	0.1444	0.1629	0.0022	7e-04	0.0088	0.0227	0.0118	0.0078	0.0182	0.0053	3e-04
14	rs76098246	57463403	0.89	0.145699762692903	0.76	0.775138689739853	0.0114463955851169	0.13077171605386	0.0019	0.0013	0.0203	0.1451	0.0053	0.1727	0.2086	0.0112	9e-04	0.008	0.0039	0.0125	7e-04	0.0041	0.0146	0.1442	0.1623	0.0017	7e-04	0.0089	0.0228	0.0118	0.0078	0.0187	0.0053	3e-04
14	rs67212880	57463815	0.89	0.145699762692903	0.76	0.775138689739853	0.0136729627275694	0.187280047839955	0.0019	0.0013	0.0204	0.1454	0.0052	0.173	0.2095	0.0112	9e-04	0.0068	0.0038	0.0125	7e-04	0.004	0.0146	0.1444	0.1624	0.0014	7e-04	0.009	0.0228	0.0119	0.0078	0.0189	0.005	3e-04
14	rs7141396	57466559	0.89	0.145699762692903	0.76	0.775138689739853	0.0148304696833312	0.186054927669735	0.0019	0.0013	0.0203	0.1463	0.0052	0.1723	0.2102	0.0113	9e-04	0.0069	0.0038	0.0124	6e-04	0.004	0.0147	0.143	0.1621	0.0014	7e-04	0.009	0.0226	0.0119	0.0078	0.0193	0.005	3e-04
14	rs1504607	57471030	0.9	0.124917206299546	0.75	0.841047356078831	0.0149068843739388	0.198011483840927	0.0019	0.0013	0.0203	0.1466	0.0053	0.1715	0.2104	0.0114	9e-04	0.007	0.0038	0.0124	6e-04	0.0041	0.0148	0.1429	0.1619	0.0014	7e-04	0.009	0.0226	0.0119	0.0078	0.0195	0.005	3e-04
14	rs1504608	57472288	0.9	0.124917206299546	0.76	0.775138689739853	0.0146853922665053	0.192620440772348	0.0019	0.0013	0.0203	0.1466	0.0053	0.1714	0.2105	0.0114	9e-04	0.007	0.0038	0.0124	6e-04	0.0041	0.0148	0.1429	0.1618	0.0014	7e-04	0.009	0.0226	0.0119	0.0078	0.0196	0.005	3e-04
14	rs2055590	57485339	0.92	0.0900864543555373	0.76	0.775138689739853	0.0157305339572493	0.276298668046304	0.0012	0.001	0.023	0.1488	0.005	0.1728	0.2119	0.0108	0.001	0.0064	0.0041	0.012	4e-04	0.004	0.0155	0.1417	0.1593	9e-04	6e-04	0.0092	0.0211	0.0116	0.0075	0.0207	0.0049	2e-04
14	rs78674989	57487020	0.92	0.0900864543555373	0.77	0.712611004068267	0.0152578978776935	0.263063003381915	0.0012	0.001	0.023	0.1488	0.005	0.1728	0.2119	0.0108	0.001	0.0063	0.0041	0.012	4e-04	0.004	0.0155	0.1417	0.1593	9e-04	6e-04	0.0092	0.0211	0.0116	0.0075	0.0207	0.0049	2e-04
14	rs72714688	57488111	0.92	0.0900864543555373	0.78	0.653412240020304	0.0150255519619798	0.26294879905751	0.0012	0.001	0.023	0.1488	0.005	0.1728	0.2119	0.0108	0.001	0.0063	0.0041	0.012	4e-04	0.004	0.0155	0.1417	0.1593	9e-04	6e-04	0.0092	0.0211	0.0116	0.0075	0.0207	0.0049	2e-04
14	rs7143862	57489586	0.92	0.0900864543555373	0.77	0.712611004068267	0.015074617484093	0.249470313126324	0.0012	0.001	0.023	0.1489	0.005	0.1729	0.2121	0.0108	0.001	0.0063	0.0041	0.012	4e-04	0.004	0.0155	0.1416	0.1594	9e-04	6e-04	0.0093	0.0211	0.0116	0.0075	0.0206	0.0049	2e-04
14	rs77884727	57494073	0.92	0.0900864543555373	0.77	0.712611004068267	0.0142228217050599	0.234895375970561	0.0012	0.001	0.0229	0.1489	0.0049	0.1729	0.2122	0.011	0.001	0.0063	0.0042	0.012	4e-04	0.004	0.0155	0.1417	0.1593	8e-04	6e-04	0.0093	0.0211	0.0115	0.0072	0.0206	0.0051	2e-04
14	rs75289458	57500595	0.92	0.0900864543555373	0.77	0.712611004068267	0.0139359458762678	0.2267877633198	0.0012	0.001	0.0227	0.1488	0.0049	0.1733	0.2122	0.011	0.001	0.0062	0.0043	0.012	4e-04	0.004	0.0155	0.1417	0.1591	8e-04	6e-04	0.0093	0.0212	0.0115	0.0072	0.0205	0.0052	2e-04
14	rs1957750	57505091	0.92	0.0900864543555373	0.77	0.712611004068267	0.0128686529108481	0.222227450416585	0.0012	0.001	0.0227	0.1488	0.0049	0.1734	0.2123	0.011	0.001	0.0062	0.0043	0.012	4e-04	0.004	0.0154	0.1417	0.1591	8e-04	6e-04	0.0093	0.0212	0.0115	0.0072	0.0204	0.0052	2e-04
14	rs10139782	57506067	0.92	0.0900864543555373	0.77	0.712611004068267	0.0129750587868144	0.221254179915476	0.0012	0.001	0.0227	0.1488	0.0049	0.1734	0.2123	0.011	0.001	0.0062	0.0043	0.012	4e-04	0.004	0.0154	0.1417	0.1591	8e-04	6e-04	0.0093	0.0212	0.0115	0.0072	0.0204	0.0052	2e-04
14	rs17093219	57515416	0.92	0.0900864543555373	0.77	0.712611004068267	0.016829500634747	0.246667283478896	0.0012	0.001	0.0228	0.1488	0.0048	0.1734	0.213	0.0111	0.001	0.0062	0.0043	0.0118	2e-04	0.004	0.0154	0.1422	0.1582	7e-04	6e-04	0.0094	0.0211	0.0115	0.0072	0.0204	0.0052	2e-04
14	rs35823885	57516444	0.92	0.0900864543555373	0.77	0.712611004068267	0.016624931263084	0.246667283478896	0.0012	0.001	0.0228	0.1491	0.0048	0.1731	0.213	0.0111	0.001	0.0062	0.0043	0.0118	2e-04	0.004	0.0154	0.1422	0.1581	7e-04	6e-04	0.0094	0.0211	0.0115	0.0072	0.0204	0.0052	2e-04
14	rs1189821	57520889	0.92	0.0900864543555373	0.77	0.712611004068267	0.0182731071010714	0.244432118962801	0.0012	0.001	0.0229	0.1491	0.0048	0.1731	0.2131	0.0111	0.001	0.0062	0.0042	0.0118	2e-04	0.004	0.0155	0.1424	0.1579	7e-04	5e-04	0.0094	0.0211	0.0115	0.0072	0.0204	0.0052	2e-04
14	rs35278358	57522076	0.92	0.0900864543555373	0.77	0.712611004068267	0.0188040556275518	0.250369401154829	0.0012	9e-04	0.0229	0.1492	0.0049	0.173	0.2131	0.011	0.001	0.0062	0.0042	0.0118	2e-04	0.004	0.0155	0.1423	0.1578	7e-04	5e-04	0.0094	0.0211	0.0115	0.0072	0.0204	0.0053	2e-04
14	rs11846419	57540484	0.92	0.0900864543555373	0.77	0.712611004068267	0.0205082440824786	0.242760004644919	0.0012	8e-04	0.0231	0.1499	0.0055	0.1723	0.2126	0.0108	0.001	0.0063	0.0043	0.012	2e-04	0.004	0.0157	0.1421	0.157	7e-04	5e-04	0.0096	0.021	0.0117	0.0072	0.0206	0.0053	2e-04
14	rs61994910	57544520	0.92	0.0900864543555373	0.77	0.712611004068267	0.0209422872038321	0.249133419373995	0.0012	8e-04	0.0229	0.1503	0.0055	0.1717	0.2124	0.0108	0.001	0.0063	0.0043	0.012	2e-04	0.004	0.0158	0.1421	0.1568	7e-04	5e-04	0.0097	0.0213	0.0118	0.0072	0.0206	0.0053	2e-04
14	rs1189839	57549104	0.92	0.0900864543555373	0.77	0.712611004068267	0.0230400801424041	0.248235742009715	0.0012	8e-04	0.0228	0.1508	0.0055	0.1714	0.2125	0.0108	0.001	0.0063	0.0043	0.0117	2e-04	0.004	0.0158	0.1425	0.1567	7e-04	5e-04	0.0097	0.0213	0.0118	0.0072	0.0206	0.0053	2e-04
14	rs1189840	57549246	0.92	0.0900864543555373	0.77	0.712611004068267	0.0226882616602758	0.248235742009715	0.0012	8e-04	0.0228	0.1508	0.0055	0.1714	0.2125	0.0108	0.001	0.0063	0.0043	0.0117	2e-04	0.004	0.0158	0.1425	0.1567	7e-04	5e-04	0.0097	0.0213	0.0118	0.0072	0.0206	0.0053	2e-04
14	rs117332297	57551555	0.92	0.0900864543555373	0.77	0.712611004068267	0.0175247493370482	0.256011788873321	0.0012	8e-04	0.0228	0.1508	0.0055	0.1714	0.2125	0.0108	9e-04	0.0063	0.0043	0.0117	2e-04	0.0041	0.0159	0.1426	0.1567	7e-04	5e-04	0.0097	0.0213	0.0118	0.0072	0.0206	0.0053	2e-04
14	rs2000347	57554220	0.92	0.0900864543555373	0.77	0.712611004068267	0.0137777094639006	0.263063003381915	0.0012	8e-04	0.0228	0.1508	0.0055	0.1714	0.2125	0.0108	7e-04	0.0063	0.0043	0.0117	2e-04	0.0041	0.0159	0.1427	0.1566	7e-04	5e-04	0.0097	0.0213	0.0118	0.0072	0.0206	0.0053	2e-04
14	rs145495487	57556647	0.92	0.0900864543555373	0.77	0.712611004068267	0.01401556819117	0.268562937978987	0.0012	8e-04	0.0228	0.1508	0.0055	0.1714	0.2125	0.0108	7e-04	0.0063	0.0043	0.0117	2e-04	0.0041	0.0159	0.1427	0.1566	7e-04	5e-04	0.0097	0.0213	0.0118	0.0072	0.0206	0.0053	2e-04
14	rs10150550	57557147	0.92	0.0900864543555373	0.77	0.712611004068267	0.0141423267221658	0.274676643839092	0.0012	8e-04	0.0228	0.1508	0.0055	0.1714	0.2125	0.0108	7e-04	0.0063	0.0043	0.0117	2e-04	0.0041	0.0159	0.1427	0.1566	7e-04	5e-04	0.0097	0.0213	0.0118	0.0072	0.0206	0.0053	2e-04
14	rs76407050	57559781	0.92	0.0900864543555373	0.77	0.712611004068267	0.0143645047789803	0.282582462987247	0.0012	8e-04	0.0229	0.1508	0.0055	0.1713	0.2126	0.0108	7e-04	0.0063	0.0043	0.0117	2e-04	0.0041	0.0159	0.1427	0.1566	6e-04	5e-04	0.0097	0.0213	0.0118	0.0072	0.0206	0.0053	2e-04
14	rs11628719	57562545	0.92	0.0900864543555373	0.77	0.712611004068267	0.0145004110057559	0.290792103530093	0.0012	8e-04	0.0229	0.1509	0.0055	0.1712	0.2125	0.0108	7e-04	0.0063	0.0043	0.0117	2e-04	0.004	0.0159	0.1427	0.1565	6e-04	5e-04	0.0097	0.0213	0.0118	0.0072	0.0206	0.0053	2e-04
14	rs61994935	57587263	0.92	0.0900864543555373	0.78	0.653412240020304	0.0153999985646966	0.350421645068265	0.0011	8e-04	0.023	0.1511	0.0055	0.171	0.2125	0.0108	6e-04	0.0063	0.0043	0.0117	2e-04	0.004	0.016	0.1425	0.1566	6e-04	4e-04	0.0098	0.0212	0.0118	0.0071	0.0206	0.0053	2e-04
14	rs79206011	57589292	0.92	0.0900864543555373	0.78	0.653412240020304	0.0153217228500692	0.339765456616193	0.0011	8e-04	0.0231	0.1513	0.0055	0.1709	0.2125	0.0108	6e-04	0.0062	0.0043	0.0118	2e-04	0.004	0.016	0.1424	0.1567	6e-04	4e-04	0.0099	0.0212	0.0118	0.0071	0.0206	0.0053	2e-04
14	rs4898927	57598022	0.92	0.0900864543555373	0.78	0.653412240020304	0.00839425788319641	0.339765456616193	0.0011	7e-04	0.0234	0.1514	0.0055	0.1706	0.2127	0.0108	5e-04	0.0064	0.0043	0.0119	1e-04	0.0041	0.016	0.1426	0.1569	5e-04	4e-04	0.0098	0.0212	0.0119	0.007	0.0199	0.0054	1e-04
14	rs17092880	57600605	0.92	0.0900864543555373	0.78	0.653412240020304	0.00702848764147483	0.350795078060429	0.0011	7e-04	0.0234	0.1514	0.0055	0.1705	0.2126	0.0108	5e-04	0.0064	0.0043	0.0119	1e-04	0.0042	0.0161	0.1426	0.1569	5e-04	4e-04	0.0098	0.0212	0.012	0.007	0.0197	0.0053	1e-04
14	rs79025748	57600951	0.92	0.0900864543555373	0.78	0.653412240020304	0.00733326065431795	0.348804755570169	0.0011	7e-04	0.0234	0.1513	0.0056	0.1705	0.2125	0.0108	5e-04	0.0065	0.0043	0.0119	1e-04	0.0042	0.0162	0.1426	0.1569	5e-04	4e-04	0.0098	0.0211	0.012	0.007	0.0197	0.0054	1e-04
14	rs57468900	57603476	0.93	0.0757334056000413	0.78	0.653412240020304	0.0144051771065471	0.36318181909393	0.0011	7e-04	0.0235	0.1516	0.0057	0.1702	0.2126	0.0107	5e-04	0.0065	0.0044	0.0118	1e-04	0.0043	0.0162	0.1424	0.1564	5e-04	4e-04	0.0097	0.0209	0.0121	0.007	0.0199	0.0056	1e-04
14	rs78934667	57604860	0.93	0.0757334056000413	0.78	0.653412240020304	0.0114349673036632	0.350297192764803	0.0011	8e-04	0.0236	0.1518	0.0058	0.1696	0.2125	0.0106	4e-04	0.0067	0.0047	0.0119	2e-04	0.0045	0.0164	0.1421	0.1557	5e-04	3e-04	0.0097	0.0205	0.0123	0.0072	0.0201	0.0059	1e-04
14	rs76025319	57606103	0.94	0.0632155594214646	0.78	0.653412240020304	0.00945919376676349	0.3044327667443	0.0011	8e-04	0.0238	0.1521	0.006	0.169	0.2125	0.0105	4e-04	0.0068	0.0049	0.0119	2e-04	0.0046	0.0165	0.1417	0.155	6e-04	3e-04	0.0096	0.0202	0.0125	0.0074	0.0203	0.0062	2e-04
14	rs7144018	57607067	0.94	0.0632155594214646	0.78	0.653412240020304	0.00836266286457242	0.274676643839092	0.0011	8e-04	0.0239	0.1522	0.0062	0.1683	0.2125	0.0105	4e-04	0.0069	0.0051	0.012	2e-04	0.0047	0.0166	0.1416	0.1544	6e-04	2e-04	0.0095	0.02	0.0127	0.0075	0.0205	0.0064	2e-04
14	rs80050680	57614910	0.95	0.0523777185899542	0.78	0.653412240020304	0.00752259748243481	0.283517072647608	0.0012	9e-04	0.0237	0.153	0.0065	0.1662	0.2121	0.0103	3e-04	0.007	0.0054	0.0126	3e-04	0.0049	0.0168	0.1411	0.1546	7e-04	2e-04	0.0095	0.0196	0.0127	0.0077	0.0205	0.0068	2e-04
14	rs73298586	57618531	0.95	0.0523777185899542	0.78	0.653412240020304	0.00701272141173929	0.272249140998348	0.0012	9e-04	0.0237	0.153	0.0065	0.1662	0.2121	0.0103	3e-04	0.007	0.0054	0.0126	3e-04	0.0049	0.0168	0.1411	0.1546	7e-04	2e-04	0.0095	0.0195	0.0127	0.0077	0.0205	0.0068	2e-04
14	rs2186074	57630089	0.94	0.0632155594214646	0.78	0.653412240020304	0.0062189255241227	0.243651343463294	0.0012	9e-04	0.0236	0.1535	0.0066	0.1657	0.2124	0.0103	3e-04	0.007	0.0055	0.0126	3e-04	0.005	0.0168	0.141	0.1541	7e-04	2e-04	0.0095	0.0195	0.0127	0.0078	0.0206	0.0069	2e-04
14	rs28684373	57631769	0.95	0.0523777185899542	0.78	0.653412240020304	0.00663110952130011	0.242314726367824	0.0012	9e-04	0.0236	0.1536	0.0066	0.1656	0.2121	0.0103	3e-04	0.007	0.0055	0.0126	4e-04	0.005	0.0168	0.1411	0.154	8e-04	2e-04	0.0095	0.0195	0.0127	0.0078	0.0206	0.0069	2e-04
14	rs17092932	57635826	0.95	0.0523777185899542	0.78	0.653412240020304	0.00675648805674399	0.236660424985472	0.0012	0.001	0.0234	0.1548	0.0067	0.1654	0.212	0.01	3e-04	0.0073	0.0056	0.0125	4e-04	0.0051	0.0167	0.1414	0.1533	8e-04	3e-04	0.0092	0.019	0.0127	0.0079	0.0205	0.0071	2e-04
14	rs75839155	57636970	0.96	0.0430660126656495	0.78	0.653412240020304	0.00630916420580599	0.204714973065625	0.0012	0.0011	0.0228	0.1551	0.0069	0.1651	0.2115	0.0097	2e-04	0.0077	0.0058	0.0122	4e-04	0.0054	0.0165	0.1422	0.1534	9e-04	5e-04	0.0091	0.0187	0.0127	0.0081	0.0204	0.0071	2e-04
14	rs74053178	57639800	0.96	0.0430660126656495	0.78	0.653412240020304	0.00717562169997979	0.226569922258789	0.0011	0.0012	0.0225	0.1551	0.007	0.165	0.2113	0.0096	2e-04	0.0078	0.0058	0.0121	4e-04	0.0055	0.0164	0.1425	0.1535	9e-04	5e-04	0.0091	0.0186	0.0126	0.0081	0.0204	0.0072	2e-04
14	rs6573129	57648321	0.96	0.0430660126656495	0.78	0.653412240020304	0.00720372225399648	0.188712817630702	0.0011	0.0012	0.0223	0.1552	0.0071	0.1649	0.2112	0.0095	1e-04	0.008	0.0059	0.012	4e-04	0.0056	0.0164	0.1428	0.1536	0.001	5e-04	0.0091	0.0186	0.0126	0.0081	0.0204	0.0074	2e-04
14	rs10137456	57669003	0.96	0.0430660126656495	0.78	0.653412240020304	0.00809555797202769	0.192517260682641	0.001	0.0012	0.0222	0.155	0.0071	0.1648	0.2111	0.009	1e-04	0.0081	0.0059	0.0118	4e-04	0.0056	0.0163	0.1436	0.1542	0.001	4e-04	0.0089	0.0185	0.0126	0.0081	0.0203	0.0075	2e-04
14	rs3742578	57672715	0.96	0.0430660126656495	0.78	0.653412240020304	0.00774537117577905	0.192620440772348	0.001	0.0012	0.0222	0.155	0.0071	0.1649	0.2112	0.009	1e-04	0.0081	0.0059	0.0118	4e-04	0.0056	0.0163	0.1433	0.1542	0.001	4e-04	0.0089	0.0185	0.0126	0.0081	0.0203	0.0075	2e-04
14	rs75823324	57694010	0.96	0.0430660126656495	0.78	0.653412240020304	0.00734549598495908	0.188712817630702	0.001	0.0012	0.0222	0.1548	0.0071	0.165	0.2112	0.009	1e-04	0.0081	0.0059	0.0118	4e-04	0.0056	0.0163	0.1435	0.1542	0.001	4e-04	0.0089	0.0185	0.0126	0.0081	0.0203	0.0075	2e-04
14	rs150448749	57694115	0.96	0.0430660126656495	0.78	0.653412240020304	0.00734141580070621	0.188610353570671	0.001	0.0012	0.0222	0.1548	0.0071	0.165	0.2112	0.009	1e-04	0.0081	0.0059	0.0118	4e-04	0.0056	0.0163	0.1435	0.1542	0.001	4e-04	0.0089	0.0185	0.0126	0.0081	0.0203	0.0075	2e-04
14	rs7155721	57697430	0.96	0.0430660126656495	0.78	0.653412240020304	0.00753091374660696	0.191383517578088	0.001	0.0012	0.0222	0.1548	0.0071	0.165	0.2112	0.009	1e-04	0.0081	0.0059	0.0118	4e-04	0.0056	0.0163	0.1435	0.1543	0.001	4e-04	0.0089	0.0185	0.0126	0.0081	0.0203	0.0075	2e-04
14	rs10483681	57698674	0.96	0.0430660126656495	0.78	0.653412240020304	0.00757260090238471	0.189635846206003	0.001	0.0012	0.0222	0.1548	0.0071	0.1651	0.2112	0.0089	1e-04	0.0081	0.0059	0.0118	4e-04	0.0056	0.0163	0.1435	0.1542	0.001	4e-04	0.0089	0.0184	0.0126	0.0081	0.0203	0.0075	2e-04
14	rs117010673	57708371	0.96	0.0430660126656495	0.77	0.712611004068267	0.00844863259639535	0.197490935376737	0.001	0.0012	0.0222	0.1548	0.0071	0.1651	0.2112	0.0089	1e-04	0.0081	0.0059	0.0118	4e-04	0.0056	0.0162	0.1435	0.1542	0.001	4e-04	0.0089	0.0184	0.0126	0.0081	0.0203	0.0075	2e-04
14	rs10141811	57730748	0.96	0.0430660126656495	0.77	0.712611004068267	0.0058576308236722	0.164971953040269	0.001	0.0013	0.0222	0.1553	0.007	0.1654	0.2112	0.0086	2e-04	0.0081	0.0056	0.0119	3e-04	0.0059	0.0158	0.1433	0.154	0.0011	5e-04	0.0089	0.0184	0.0125	0.0082	0.0203	0.0075	3e-04
14	rs61996660	57739065	0.96	0.0430660126656495	0.78	0.653412240020304	0.00510351450768471	0.147420018860271	0.001	0.0013	0.022	0.1553	0.007	0.1655	0.2102	0.0086	2e-04	0.0081	0.0055	0.012	4e-04	0.006	0.0157	0.1436	0.1542	0.0011	5e-04	0.0089	0.0186	0.0125	0.0082	0.0204	0.0078	3e-04
14	rs1189898	57740793	0.96	0.0430660126656495	0.78	0.653412240020304	0.00465208340424218	0.141172662653769	0.001	0.0013	0.022	0.1553	0.007	0.1655	0.2101	0.0086	2e-04	0.0081	0.0055	0.012	4e-04	0.006	0.0157	0.1436	0.1542	0.0011	5e-04	0.0089	0.0186	0.0125	0.0082	0.0204	0.0078	3e-04
14	rs77314660	57746432	0.96	0.0430660126656495	0.78	0.653412240020304	0.0047067357200305	0.137489997367732	0.001	0.0014	0.022	0.1553	0.007	0.1655	0.2099	0.0086	2e-04	0.0081	0.0055	0.012	4e-04	0.006	0.0157	0.1436	0.1543	0.0011	5e-04	0.0089	0.0186	0.0126	0.0082	0.0204	0.0078	3e-04
14	rs35759976	57755564	0.96	0.0430660126656495	0.78	0.653412240020304	0.00466354763807214	0.135479749741166	0.001	0.0014	0.022	0.1553	0.007	0.1655	0.2099	0.0086	2e-04	0.0081	0.0056	0.0119	4e-04	0.006	0.0157	0.1436	0.1543	0.0012	5e-04	0.0089	0.0186	0.0126	0.0082	0.0204	0.0078	3e-04
14	rs117266801	57765622	0.96	0.0430660126656495	0.78	0.653412240020304	0.00458093122537877	0.129514703686575	0.001	0.0015	0.022	0.1551	0.007	0.1655	0.2096	0.0085	2e-04	0.0081	0.0056	0.0119	4e-04	0.006	0.0156	0.1437	0.1546	0.0012	5e-04	0.0088	0.0186	0.0126	0.0082	0.0204	0.0079	3e-04
14	rs10146846	57774721	0.96	0.0430660126656495	0.78	0.653412240020304	0.00458942416277914	0.123561772776244	0.001	0.0015	0.0221	0.1551	0.007	0.1655	0.2094	0.0085	2e-04	0.0081	0.0056	0.0119	4e-04	0.0061	0.0156	0.1437	0.1548	0.0012	5e-04	0.0088	0.0185	0.0126	0.0082	0.0204	0.0079	3e-04
14	rs1889721	57778179	0.96	0.0430660126656495	0.78	0.653412240020304	0.00493938580755998	0.121017717592685	0.001	0.0015	0.0221	0.155	0.007	0.1655	0.2094	0.0084	2e-04	0.0081	0.0056	0.0119	4e-04	0.006	0.0156	0.1437	0.1548	0.0013	5e-04	0.0088	0.0185	0.0126	0.0082	0.0204	0.0081	3e-04
14	rs17254265	57789170	0.96	0.0430660126656495	0.78	0.653412240020304	0.00479991671677224	0.119361731469192	0.001	0.0015	0.0221	0.1549	0.007	0.1656	0.2094	0.0083	2e-04	0.0082	0.0056	0.0119	4e-04	0.006	0.0155	0.1438	0.1548	0.0013	5e-04	0.0088	0.0185	0.0126	0.0082	0.0204	0.0081	3e-04
14	rs113883635	57802989	0.96	0.0430660126656495	0.78	0.653412240020304	0.00456398230927681	0.116419935678412	0.001	0.0015	0.0221	0.1549	0.007	0.1656	0.2094	0.0083	2e-04	0.0082	0.0056	0.0119	5e-04	0.006	0.0155	0.1438	0.1548	0.0013	5e-04	0.0087	0.0185	0.0126	0.0082	0.0204	0.0081	3e-04
14	rs17093081	57813513	0.96	0.0430660126656495	0.78	0.653412240020304	0.00418754153104311	0.113591350677242	0.001	0.0015	0.0221	0.1548	0.007	0.1656	0.2095	0.0084	2e-04	0.0082	0.0056	0.0119	5e-04	0.0061	0.0155	0.1439	0.1547	0.0013	5e-04	0.0087	0.0185	0.0126	0.0082	0.0203	0.008	3e-04
14	rs945307	57824617	0.96	0.0430660126656495	0.78	0.653412240020304	0.00384581553214299	0.113335520158137	0.001	0.0015	0.0221	0.1546	0.0069	0.1658	0.2093	0.0084	2e-04	0.0082	0.0056	0.0119	5e-04	0.0061	0.0154	0.144	0.155	0.0013	5e-04	0.0087	0.0185	0.0126	0.0083	0.0202	0.008	3e-04
14	rs35999546	57824730	0.96	0.0430660126656495	0.78	0.653412240020304	0.00386310349385637	0.111805161728862	0.001	0.0015	0.0221	0.1546	0.0069	0.1658	0.2093	0.0084	2e-04	0.0082	0.0056	0.0119	5e-04	0.0061	0.0154	0.144	0.155	0.0013	5e-04	0.0087	0.0185	0.0126	0.0083	0.0202	0.008	3e-04
14	rs11158157	57826995	0.96	0.0430660126656495	0.78	0.653412240020304	0.00354493834163182	0.117887364243915	0.001	0.0015	0.0221	0.1546	0.0069	0.1659	0.2092	0.0084	2e-04	0.0082	0.0056	0.0119	6e-04	0.0062	0.0154	0.1441	0.1551	0.0013	5e-04	0.0086	0.0185	0.0126	0.0083	0.0203	0.0079	3e-04
14	rs4901771	57829905	0.96	0.0430660126656495	0.78	0.653412240020304	0.00459225788257049	0.122682269843163	0.001	0.0016	0.022	0.1546	0.0068	0.166	0.2088	0.0084	2e-04	0.0082	0.0056	0.012	6e-04	0.0062	0.0154	0.1442	0.155	0.0013	5e-04	0.0086	0.0184	0.0126	0.0082	0.0202	0.008	3e-04
14	rs140715137	57830042	0.96	0.0430660126656495	0.78	0.653412240020304	0.00443842697509213	0.122418878471943	0.001	0.0016	0.022	0.1546	0.0068	0.166	0.2087	0.0084	2e-04	0.0082	0.0056	0.012	6e-04	0.0062	0.0154	0.1443	0.155	0.0013	5e-04	0.0086	0.0184	0.0126	0.0082	0.0202	0.008	3e-04
14	rs2152364	57831619	0.97	0.0351293717890758	0.78	0.653412240020304	0.00426722155087873	0.127815972895983	0.001	0.0016	0.022	0.1546	0.0068	0.1661	0.2085	0.0084	2e-04	0.0082	0.0056	0.0121	6e-04	0.0062	0.0154	0.1444	0.1549	0.0013	5e-04	0.0086	0.0183	0.0126	0.0082	0.0201	0.008	3e-04
14	rs1959102	57839094	0.97	0.0351293717890758	0.77	0.712611004068267	0.00145224465587451	0.0618014129755543	0.0012	0.0017	0.0218	0.1548	0.0067	0.1666	0.207	0.0083	6e-04	0.0083	0.0056	0.0124	8e-04	0.0063	0.0156	0.1448	0.1542	0.0015	7e-04	0.0084	0.0181	0.0126	0.008	0.0202	0.008	5e-04
14	rs12881336	57843487	0.97	0.0351293717890758	0.77	0.712611004068267	0.00144436035981889	0.0616679452004823	0.0012	0.0017	0.0218	0.1548	0.0067	0.1667	0.207	0.0083	6e-04	0.0083	0.0056	0.0124	8e-04	0.0063	0.0156	0.1448	0.1543	0.0015	7e-04	0.0084	0.0181	0.0126	0.008	0.0202	0.008	5e-04
14	rs74244860	57849286	0.97	0.0351293717890758	0.78	0.653412240020304	0.00139014052620201	0.0610024421931674	0.0012	0.0017	0.0218	0.1548	0.0067	0.1667	0.2071	0.0083	6e-04	0.0083	0.0056	0.0124	8e-04	0.0063	0.0156	0.1448	0.1543	0.0015	7e-04	0.0084	0.018	0.0126	0.008	0.0202	0.008	5e-04
14	rs8012304	57853034	0.98	0.0284210112117031	0.78	0.653412240020304	0.00232617343309936	0.0487110428796744	0.0012	0.0017	0.0214	0.1559	0.0067	0.1669	0.2067	0.0083	6e-04	0.0084	0.0056	0.0123	9e-04	0.0064	0.0156	0.1461	0.1529	0.0017	7e-04	0.0083	0.0177	0.0123	0.0078	0.0203	0.008	6e-04
14	rs78998193	57853419	0.98	0.0284210112117031	0.78	0.653412240020304	0.00251721135232871	0.0370609845395005	0.0013	0.0017	0.0214	0.1565	0.0066	0.167	0.206	0.0083	6e-04	0.0084	0.0055	0.0124	9e-04	0.0063	0.0156	0.1466	0.1525	0.0019	7e-04	0.0083	0.0176	0.0122	0.0077	0.0201	0.008	8e-04
14	rs118133807	57856490	0.98	0.0284210112117031	0.78	0.653412240020304	0.0025101789593139	0.0244045474095953	0.0014	0.0018	0.0209	0.1565	0.0063	0.1675	0.2043	0.0085	8e-04	0.0086	0.0055	0.0126	0.001	0.0063	0.0152	0.1478	0.1526	0.002	8e-04	0.0084	0.0176	0.012	0.0073	0.0202	0.0079	0.0011
14	rs11625443	57876575	0.98	0.0284210112117031	0.79	0.597486775499064	0.00564814071759563	0.013096657248813	0.0015	0.0018	0.0202	0.1566	0.0059	0.1681	0.2018	0.0087	0.0011	0.0088	0.0055	0.0129	0.0012	0.0063	0.0146	0.1495	0.1527	0.0023	8e-04	0.0086	0.0176	0.0119	0.0068	0.0205	0.0078	0.0015
14	rs3825621	57876842	0.98	0.0284210112117031	0.79	0.597486775499064	0.00589541975632546	0.0122687507879391	0.0015	0.0018	0.0202	0.1567	0.0059	0.1681	0.2016	0.0087	0.0011	0.0088	0.0055	0.0129	0.0012	0.0063	0.0147	0.1495	0.1528	0.0023	8e-04	0.0086	0.0177	0.0119	0.0068	0.0206	0.0078	0.0015
14	rs9323305	57892743	0.98	0.0284210112117031	0.79	0.597486775499064	0.00795579552944604	0.00964221567569379	0.0015	0.0018	0.0201	0.1566	0.0059	0.1688	0.2011	0.0088	0.0011	0.0087	0.0054	0.0128	0.0012	0.0062	0.0146	0.1498	0.1533	0.0023	7e-04	0.0085	0.0175	0.0118	0.0067	0.0206	0.0077	0.0015
14	rs75699184	57895263	0.98	0.0284210112117031	0.79	0.597486775499064	0.00976989302803288	0.00983710265062258	0.0015	0.0018	0.0201	0.157	0.0055	0.169	0.2007	0.0088	0.0011	0.0085	0.0054	0.0127	0.0012	0.0063	0.0145	0.1503	0.1534	0.0022	7e-04	0.0085	0.0176	0.0118	0.0067	0.0205	0.0078	0.0015
14	rs75424914	57906437	0.98	0.0284210112117031	0.79	0.597486775499064	0.0143712775826721	0.0116810107217955	0.0015	0.0018	0.02	0.1572	0.0055	0.1693	0.2007	0.0088	0.0011	0.0085	0.0054	0.0127	0.0012	0.0067	0.0143	0.1504	0.153	0.0022	6e-04	0.0086	0.0176	0.0117	0.0067	0.0205	0.0078	0.0014
14	rs12147078	57910515	0.98	0.0284210112117031	0.79	0.597486775499064	0.0151167677991238	0.0120195006644638	0.0015	0.0017	0.02	0.1572	0.0055	0.1693	0.2007	0.0088	0.0011	0.0085	0.0054	0.0127	0.0012	0.0067	0.0142	0.1504	0.1529	0.0022	5e-04	0.0086	0.0176	0.0117	0.0067	0.0205	0.0078	0.0014
14	rs72720648	57911361	0.98	0.0284210112117031	0.79	0.597486775499064	0.0151238013089334	0.0120195006644638	0.0015	0.0017	0.02	0.1572	0.0055	0.1693	0.2007	0.0088	0.0011	0.0085	0.0054	0.0127	0.0012	0.0067	0.0142	0.1504	0.1529	0.0022	5e-04	0.0086	0.0176	0.0117	0.0067	0.0205	0.0078	0.0014
14	rs112056211	57920419	0.98	0.0284210112117031	0.79	0.597486775499064	0.0151590051316909	0.0121126661705541	0.0015	0.0017	0.02	0.1572	0.0055	0.1694	0.2008	0.0088	0.0011	0.0085	0.0054	0.0127	0.0013	0.0067	0.0142	0.1504	0.1529	0.0022	5e-04	0.0086	0.0176	0.0117	0.0067	0.0206	0.0078	0.0014
14	rs1495471	57920445	0.98	0.0284210112117031	0.79	0.597486775499064	0.0151590051316909	0.0121126661705541	0.0015	0.0017	0.02	0.1572	0.0055	0.1694	0.2008	0.0088	0.0011	0.0085	0.0054	0.0127	0.0013	0.0067	0.0142	0.1504	0.1529	0.0022	5e-04	0.0086	0.0176	0.0117	0.0067	0.0206	0.0078	0.0014
14	rs78132780	57935403	0.97	0.0351293717890758	0.79	0.597486775499064	0.0399141305707836	0.0179808445980351	0.0017	0.0016	0.0192	0.1584	0.0052	0.1702	0.1987	0.0089	0.0012	0.0083	0.0053	0.0121	0.0015	0.0063	0.014	0.1525	0.1549	0.0014	7e-04	0.009	0.018	0.0109	0.006	0.0211	0.0069	0.0012
14	rs34960436	57947421	0.97	0.0351293717890758	0.79	0.597486775499064	0.0408219611010614	0.015320113143656	0.0017	0.0016	0.0192	0.1585	0.0051	0.1703	0.1986	0.0089	0.0012	0.0083	0.0053	0.0121	0.0015	0.0063	0.014	0.1525	0.1549	0.0013	7e-04	0.009	0.018	0.0109	0.0059	0.0211	0.0069	0.0012
14	rs1152522	57948380	0.97	0.0351293717890758	0.79	0.597486775499064	0.0408076682089265	0.0156367713903019	0.0017	0.0016	0.0192	0.1585	0.0051	0.1703	0.1986	0.0089	0.0012	0.0083	0.0053	0.0121	0.0015	0.0063	0.014	0.1526	0.1549	0.0013	7e-04	0.009	0.018	0.0109	0.0059	0.0211	0.0069	0.0012
14	rs72722873	57951080	0.96	0.0430660126656495	0.79	0.597486775499064	0.0459139883556555	0.0154253086006933	0.0016	0.0016	0.0192	0.1588	0.0051	0.1705	0.1983	0.009	0.0012	0.0082	0.0052	0.012	0.0017	0.0062	0.014	0.1525	0.155	0.0013	7e-04	0.009	0.0181	0.0108	0.0059	0.0211	0.0068	0.0012
14	rs1495463	57953951	0.96	0.0430660126656495	0.79	0.597486775499064	0.0583511189932672	0.0236635615162287	0.0017	0.0017	0.0192	0.1591	0.005	0.1707	0.1979	0.0091	0.0012	0.0082	0.0052	0.012	0.0018	0.0061	0.0141	0.1525	0.155	0.0013	7e-04	0.0091	0.0183	0.0107	0.0059	0.0212	0.0068	0.0012
14	rs3825622	57962493	0.96	0.0430660126656495	0.79	0.597486775499064	0.0615556812176727	0.0230188137595001	0.0017	0.0017	0.0192	0.159	0.005	0.1707	0.1978	0.0091	0.0012	0.0081	0.0052	0.012	0.0018	0.006	0.0141	0.1524	0.1552	0.0013	7e-04	0.009	0.0183	0.0107	0.0059	0.0213	0.0068	0.0012
14	rs61995085	57969569	0.96	0.0430660126656495	0.79	0.597486775499064	0.0633254381859054	0.0185150433574703	0.0017	0.0016	0.0192	0.159	0.005	0.1706	0.1979	0.0091	0.0012	0.0081	0.0053	0.012	0.0018	0.0059	0.0141	0.1525	0.1552	0.0012	8e-04	0.009	0.0184	0.0107	0.006	0.0214	0.0067	0.0012
14	rs76632337	57970504	0.96	0.0430660126656495	0.79	0.597486775499064	0.0637875273987699	0.0186690759947514	0.0017	0.0016	0.0192	0.159	0.005	0.1706	0.1979	0.0091	0.0012	0.0081	0.0053	0.012	0.0018	0.0059	0.0141	0.1525	0.1552	0.0012	8e-04	0.009	0.0184	0.0107	0.006	0.0214	0.0067	0.0012
14	rs398723	57978958	0.96	0.0430660126656495	0.79	0.597486775499064	0.0697923740700397	0.019291431872802	0.0017	0.0016	0.0192	0.159	0.005	0.1706	0.1976	0.0092	0.0012	0.0081	0.0053	0.012	0.0018	0.0059	0.0141	0.1527	0.1552	0.0012	8e-04	0.0089	0.0184	0.0107	0.006	0.0215	0.0067	0.0012
14	rs117526169	57996076	0.96	0.0430660126656495	0.79	0.597486775499064	0.0736679034301015	0.0196063367487112	0.0017	0.0016	0.0192	0.159	0.005	0.1705	0.1974	0.0092	0.0012	0.0081	0.0053	0.012	0.0018	0.0059	0.0141	0.1529	0.1552	0.0012	8e-04	0.0089	0.0184	0.0107	0.006	0.0215	0.0067	0.0011
14	rs268843	57998460	0.96	0.0430660126656495	0.79	0.597486775499064	0.0895138591144436	0.0195668380103398	0.0017	0.0016	0.0192	0.159	0.0049	0.1704	0.1968	0.0093	0.0012	0.0081	0.0052	0.0119	0.0018	0.0059	0.0141	0.1535	0.1552	0.0013	8e-04	0.0087	0.0184	0.0106	0.0061	0.0217	0.0067	0.0011
14	rs117078688	58001315	0.96	0.0430660126656495	0.79	0.597486775499064	0.0964763758873686	0.0174169953569396	0.0017	0.0017	0.0194	0.1589	0.0048	0.1699	0.1963	0.0093	0.0012	0.0081	0.0052	0.012	0.0018	0.0059	0.0143	0.1537	0.1553	0.0013	8e-04	0.0088	0.0184	0.0106	0.0062	0.022	0.0067	0.0011
14	rs71414162	58002561	0.96	0.0430660126656495	0.79	0.597486775499064	0.0968041274984686	0.0169354667876429	0.0017	0.0017	0.0194	0.1589	0.0048	0.1699	0.1963	0.0093	0.0012	0.0081	0.0052	0.0121	0.0018	0.0059	0.0143	0.1537	0.1553	0.0013	8e-04	0.0088	0.0184	0.0106	0.0062	0.022	0.0067	0.0011
14	rs35256687	58012505	0.96	0.0430660126656495	0.79	0.597486775499064	0.100094319928571	0.0151804088139187	0.0018	0.0017	0.0195	0.1589	0.0048	0.1694	0.1961	0.0093	0.0012	0.0082	0.0052	0.0122	0.0018	0.0059	0.0143	0.1538	0.1553	0.0013	8e-04	0.0088	0.0183	0.0107	0.0063	0.0221	0.0067	0.0011
14	rs17722963	58012715	0.96	0.0430660126656495	0.79	0.597486775499064	0.101128545467108	0.0149374574516289	0.0018	0.0017	0.0196	0.1589	0.0048	0.1693	0.196	0.0093	0.0012	0.0082	0.0052	0.0122	0.0018	0.0059	0.0143	0.1539	0.1553	0.0013	8e-04	0.0088	0.0183	0.0107	0.0063	0.0221	0.0067	0.0011
14	rs187911	58015081	0.96	0.0430660126656495	0.79	0.597486775499064	0.113334881411773	0.0151804088139187	0.0018	0.0017	0.0198	0.1588	0.0046	0.1686	0.1953	0.0094	0.0013	0.0082	0.0052	0.0124	0.0018	0.0059	0.0145	0.154	0.1554	0.0014	8e-04	0.0089	0.0183	0.0107	0.0065	0.0224	0.0067	0.0012
14	rs1190100	58015648	0.96	0.0430660126656495	0.79	0.597486775499064	0.110681829698412	0.015566125073481	0.0018	0.0017	0.0198	0.1588	0.0046	0.1686	0.1952	0.0094	0.0012	0.0082	0.0052	0.0124	0.0018	0.0059	0.0145	0.1539	0.1555	0.0013	8e-04	0.0089	0.0183	0.0107	0.0065	0.0224	0.0067	0.0011
14	rs78678256	58022588	0.96	0.0430660126656495	0.79	0.597486775499064	0.110435091599307	0.0120815705501823	0.0018	0.0017	0.0199	0.1584	0.0046	0.1687	0.1953	0.0093	0.0012	0.0083	0.0052	0.0124	0.0018	0.0059	0.0145	0.1541	0.1555	0.0013	8e-04	0.0089	0.0183	0.0105	0.0064	0.0224	0.0067	0.0011
14	rs72722900	58023838	0.96	0.0430660126656495	0.79	0.597486775499064	0.108717441054537	0.011197418758282	0.0018	0.0018	0.0199	0.1583	0.0046	0.1691	0.1951	0.0093	0.0012	0.0083	0.0052	0.0124	0.0018	0.006	0.0145	0.1539	0.1556	0.0013	8e-04	0.0089	0.0183	0.0105	0.0064	0.0224	0.0068	0.0011
14	rs56044139	58027243	0.96	0.0430660126656495	0.8	0.544775224122235	0.109669636088976	0.010959521571443	0.0018	0.0018	0.0199	0.1582	0.0046	0.1691	0.1951	0.0093	0.0012	0.0083	0.0052	0.0124	0.0018	0.006	0.0145	0.154	0.1556	0.0013	8e-04	0.009	0.0183	0.0104	0.0064	0.0224	0.0068	0.0011
14	rs11628459	58028892	0.96	0.0430660126656495	0.8	0.544775224122235	0.111810163907609	0.0111377005746952	0.0018	0.0018	0.0199	0.1581	0.0046	0.1692	0.1951	0.0093	0.0012	0.0083	0.0052	0.0124	0.0018	0.006	0.0145	0.1541	0.1556	0.0013	8e-04	0.009	0.0183	0.0103	0.0064	0.0224	0.0067	0.0011
14	rs1508945	58034570	0.96	0.0430660126656495	0.8	0.544775224122235	0.129375626241237	0.010204348519475	0.0018	0.0018	0.0198	0.1582	0.0046	0.1694	0.195	0.0093	0.0013	0.0083	0.0051	0.0122	0.0018	0.0059	0.0147	0.1543	0.1559	0.0013	8e-04	0.0089	0.0184	0.0102	0.006	0.0224	0.0066	0.0012
14	rs12100550	58035710	0.96	0.0430660126656495	0.79	0.597486775499064	0.128893286168361	0.0100622832198251	0.0018	0.0018	0.0198	0.1582	0.0046	0.1693	0.1952	0.0093	0.0013	0.0083	0.0051	0.0122	0.0018	0.0059	0.0147	0.1543	0.1558	0.0013	8e-04	0.0089	0.0184	0.0102	0.006	0.0224	0.0066	0.0012
14	rs17723302	58035914	0.96	0.0430660126656495	0.79	0.597486775499064	0.129013768972527	0.0100622832198251	0.0018	0.0018	0.0198	0.1581	0.0046	0.1693	0.1952	0.0093	0.0013	0.0083	0.0051	0.0122	0.0018	0.0059	0.0147	0.1543	0.1558	0.0013	8e-04	0.0089	0.0184	0.0102	0.006	0.0224	0.0066	0.0012
14	rs141375165	58042604	0.96	0.0430660126656495	0.8	0.544775224122235	0.132292577032017	0.0100622832198251	0.0018	0.0018	0.0198	0.1581	0.0046	0.1693	0.1951	0.0093	0.0013	0.0083	0.0051	0.0122	0.0018	0.0059	0.0147	0.1544	0.1559	0.0013	8e-04	0.0089	0.0184	0.0102	0.0059	0.0225	0.0066	0.0012
14	rs76268018	58042922	0.96	0.0430660126656495	0.79	0.597486775499064	0.132353764748476	0.0100339926587391	0.0018	0.0018	0.0198	0.1581	0.0046	0.1693	0.1951	0.0093	0.0013	0.0083	0.0051	0.0122	0.0018	0.0059	0.0147	0.1544	0.1559	0.0013	8e-04	0.0089	0.0184	0.0102	0.0059	0.0225	0.0066	0.0012
14	rs117378244	58046438	0.96	0.0430660126656495	0.79	0.597486775499064	0.128261869165877	0.00986510719793148	0.0018	0.0018	0.0197	0.1581	0.0046	0.1693	0.195	0.0093	0.0013	0.0083	0.0051	0.0122	0.0018	0.0059	0.0148	0.1544	0.156	0.0013	8e-04	0.0089	0.0184	0.0102	0.0059	0.0224	0.0066	0.0012
14	rs17093357	58047219	0.96	0.0430660126656495	0.79	0.597486775499064	0.156270028674784	0.00958690181164856	0.0018	0.002	0.0197	0.1579	0.0046	0.1691	0.1941	0.0094	0.0013	0.0084	0.0049	0.0123	0.0018	0.0058	0.015	0.155	0.1566	0.0013	8e-04	0.009	0.0185	0.0099	0.0057	0.0226	0.0066	0.0011
14	rs17093366	58047889	0.95	0.0523777185899542	0.79	0.597486775499064	0.202536019329577	0.00923135296761053	0.0017	0.0022	0.0196	0.1577	0.0048	0.1693	0.1925	0.0096	0.0013	0.0086	0.0047	0.0124	0.0018	0.0054	0.0153	0.1557	0.1571	0.0013	8e-04	0.0093	0.0184	0.0096	0.0053	0.023	0.0066	0.0011
14	rs7155581	58049691	0.94	0.0632155594214646	0.79	0.597486775499064	0.265604354529127	0.0119885264120081	0.0016	0.0025	0.0195	0.1579	0.0049	0.1697	0.1911	0.0097	0.0012	0.0088	0.0045	0.0124	0.0017	0.0052	0.0156	0.1561	0.1575	0.0013	9e-04	0.0095	0.0184	0.0094	0.0051	0.0233	0.0066	9e-04
14	rs927540	58049900	0.94	0.0632155594214646	0.79	0.597486775499064	0.265467520282364	0.0119575926283829	0.0016	0.0025	0.0195	0.1579	0.0049	0.1697	0.1911	0.0097	0.0012	0.0088	0.0045	0.0124	0.0017	0.0052	0.0156	0.1561	0.1575	0.0013	9e-04	0.0095	0.0184	0.0094	0.0051	0.0233	0.0066	9e-04
14	rs1535573	58069052	0.94	0.0632155594214646	0.79	0.597486775499064	0.241591692415804	0.0124889663012906	0.0016	0.0025	0.0196	0.1578	0.005	0.1695	0.191	0.0097	0.0013	0.0089	0.0045	0.0126	0.0017	0.0053	0.0157	0.1553	0.1575	0.0013	0.001	0.0095	0.0185	0.0096	0.0051	0.0233	0.0067	9e-04
14	rs11620977	58070034	0.94	0.0632155594214646	0.81	0.49521423796015	0.239905652773918	0.0138184409764091	0.0016	0.0025	0.0196	0.1579	0.005	0.1696	0.1907	0.0097	0.0013	0.0089	0.0045	0.0126	0.0016	0.0053	0.0157	0.1555	0.1575	0.0013	0.001	0.0095	0.0185	0.0096	0.0051	0.0233	0.0067	9e-04
14	rs17724306	58077297	0.94	0.0632155594214646	0.81	0.49521423796015	0.232250725009748	0.014868401034638	0.0016	0.0025	0.0196	0.1579	0.005	0.1695	0.1913	0.0097	0.0013	0.0089	0.0045	0.0126	0.0014	0.0052	0.0155	0.1558	0.1575	0.0013	0.001	0.0095	0.0185	0.0095	0.0051	0.0232	0.0067	9e-04
14	rs238397	58078390	0.94	0.0632155594214646	0.81	0.49521423796015	0.232632330835655	0.0149374574516289	0.0016	0.0025	0.0196	0.1579	0.005	0.1695	0.1914	0.0097	0.0013	0.0089	0.0045	0.0126	0.0014	0.0052	0.0155	0.1559	0.1575	0.0013	0.001	0.0095	0.0185	0.0095	0.0051	0.0232	0.0067	9e-04
14	rs34899343	58079072	0.94	0.0632155594214646	0.81	0.49521423796015	0.229715565525273	0.0149374574516289	0.0016	0.0025	0.0196	0.1581	0.005	0.1693	0.1913	0.0097	0.0013	0.0089	0.0045	0.0126	0.0014	0.0052	0.0155	0.1558	0.1575	0.0013	0.001	0.0095	0.0185	0.0096	0.0051	0.0231	0.0067	9e-04
14	rs17093460	58084791	0.94	0.0632155594214646	0.81	0.49521423796015	0.203046629270683	0.0151107951997655	0.0016	0.0025	0.0196	0.1581	0.005	0.1693	0.1913	0.0097	0.0013	0.0089	0.0045	0.0128	0.0014	0.0052	0.0156	0.1558	0.1575	0.0013	0.001	0.0095	0.0185	0.0096	0.0051	0.0229	0.0067	9e-04
14	rs1614677	58084871	0.94	0.0632155594214646	0.81	0.49521423796015	0.201947759497452	0.0151455821209187	0.0016	0.0025	0.0196	0.1581	0.005	0.1693	0.1913	0.0097	0.0013	0.0089	0.0045	0.0128	0.0014	0.0052	0.0156	0.1558	0.1575	0.0013	0.001	0.0095	0.0185	0.0096	0.0051	0.0229	0.0067	9e-04
14	rs8016412	58100655	0.94	0.0632155594214646	0.81	0.49521423796015	0.224483612073662	0.0169722715630761	0.0018	0.0027	0.0196	0.1582	0.0052	0.1699	0.19	0.0098	0.0014	0.0085	0.0042	0.0136	0.0016	0.0058	0.0156	0.1546	0.158	0.0015	0.0012	0.0098	0.0186	0.0093	0.0048	0.0227	0.0062	9e-04
14	rs10782435	58106625	0.94	0.0632155594214646	0.81	0.49521423796015	0.219852799453236	0.0204447408194145	0.0018	0.0027	0.0196	0.1582	0.0055	0.1696	0.19	0.0097	0.0014	0.0086	0.0042	0.0142	0.0016	0.0058	0.0157	0.1546	0.158	0.0016	0.0012	0.0099	0.0183	0.0091	0.0048	0.0227	0.0059	9e-04
14	rs10483686	58108966	0.94	0.0632155594214646	0.81	0.49521423796015	0.204188307893986	0.0128069902362815	0.0018	0.0027	0.0197	0.1582	0.0055	0.1698	0.19	0.0097	0.0014	0.0086	0.0042	0.0142	0.0016	0.0058	0.0156	0.1545	0.158	0.0016	0.0012	0.0099	0.0183	0.0091	0.0048	0.0226	0.0058	9e-04
14	rs10142406	58114717	0.93	0.0757334056000413	0.81	0.49521423796015	0.167899903965291	0.0179051556398911	0.0019	0.0029	0.0197	0.1578	0.0061	0.1708	0.1897	0.0094	0.0015	0.0096	0.0041	0.0152	0.0019	0.0066	0.0151	0.153	0.1562	0.002	0.0013	0.0097	0.0183	0.009	0.0051	0.022	0.0057	0.001
14	rs59392007	58116879	0.92	0.0900864543555373	0.81	0.49521423796015	0.180827813608436	0.0363706320443255	0.0019	0.003	0.0198	0.1575	0.0063	0.1715	0.1896	0.0091	0.0015	0.01	0.0041	0.0154	0.002	0.0069	0.0149	0.1527	0.1548	0.0022	0.0013	0.0097	0.0185	0.009	0.0053	0.0218	0.0056	0.001
14	rs62003991	58118525	0.92	0.0900864543555373	0.82	0.448736318624531	0.196890155548902	0.0616679452004823	0.0019	0.0031	0.0198	0.1571	0.0063	0.1717	0.1895	0.0091	0.0015	0.0102	0.0041	0.0155	0.002	0.0069	0.015	0.1524	0.1549	0.0023	0.0013	0.0097	0.0186	0.0091	0.0053	0.0219	0.0056	0.0011
14	rs62004024	58125125	0.92	0.0900864543555373	0.82	0.448736318624531	0.214910487921068	0.0888998619969285	0.0019	0.0031	0.0198	0.1567	0.0064	0.1719	0.1895	0.0091	0.0015	0.0103	0.0041	0.0156	0.002	0.0069	0.015	0.1521	0.1549	0.0024	0.0013	0.0097	0.0186	0.0091	0.0054	0.0219	0.0056	0.0011
14	rs17093240	58126646	0.92	0.0900864543555373	0.82	0.448736318624531	0.212765516984936	0.0925737372595318	0.0019	0.0031	0.0198	0.1567	0.0064	0.1719	0.1895	0.0091	0.0015	0.0103	0.0041	0.0156	0.002	0.0069	0.015	0.1521	0.1552	0.0024	0.0013	0.0097	0.0186	0.0091	0.0054	0.0218	0.0056	0.0011
14	rs11627462	58128091	0.92	0.0900864543555373	0.82	0.448736318624531	0.197006047752622	0.0899101185383723	0.0019	0.003	0.0198	0.1565	0.0064	0.172	0.1897	0.0091	0.0015	0.0103	0.0041	0.0156	0.002	0.0069	0.015	0.1521	0.1549	0.0024	0.0013	0.0097	0.0186	0.0091	0.0054	0.0218	0.006	0.0011
14	rs7144644	58139847	0.92	0.0900864543555373	0.82	0.448736318624531	0.212321849803633	0.120930346404373	0.0019	0.003	0.0198	0.1562	0.0064	0.172	0.1897	0.0091	0.0015	0.0103	0.0041	0.0156	0.0021	0.007	0.015	0.152	0.1547	0.0024	0.0013	0.0097	0.0186	0.0091	0.0054	0.0218	0.006	0.0011
14	rs72711176	58144465	0.92	0.0900864543555373	0.82	0.448736318624531	0.201360469888637	0.113591350677242	0.0019	0.003	0.0198	0.1562	0.0064	0.172	0.1896	0.0091	0.0015	0.0103	0.0041	0.0156	0.0021	0.007	0.015	0.1521	0.1547	0.0024	0.0013	0.0097	0.0186	0.0091	0.0054	0.0218	0.006	0.0011
14	rs17093548	58151660	0.92	0.0900864543555373	0.82	0.448736318624531	0.202771594910629	0.1250623182738	0.0019	0.003	0.0198	0.1561	0.0064	0.1719	0.1894	0.0091	0.0015	0.0103	0.0041	0.0157	0.0021	0.007	0.015	0.1522	0.1546	0.0024	0.0013	0.0097	0.0187	0.0092	0.0054	0.0218	0.006	0.0011
14	rs72711183	58152541	0.92	0.0900864543555373	0.82	0.448736318624531	0.202379055178326	0.124090603306848	0.0019	0.003	0.0198	0.1561	0.0064	0.1719	0.1894	0.0091	0.0015	0.0103	0.0041	0.0157	0.0021	0.007	0.015	0.1522	0.1546	0.0024	0.0013	0.0097	0.0187	0.0092	0.0054	0.0218	0.006	0.0011
14	rs6573161	58172757	0.91	0.106429816649543	0.81	0.49521423796015	0.21264446517458	0.182396111102832	0.0019	0.003	0.0202	0.1559	0.0064	0.1711	0.1903	0.0092	0.0016	0.0104	0.0042	0.0153	0.0019	0.0068	0.0147	0.1521	0.1551	0.0025	0.0012	0.0102	0.0185	0.009	0.0055	0.0219	0.0058	0.0013
14	rs34885148	58173562	0.91	0.106429816649543	0.81	0.49521423796015	0.211959236921818	0.176554119740517	0.0019	0.003	0.0202	0.156	0.0064	0.1711	0.1903	0.0091	0.0015	0.0104	0.0042	0.0153	0.0019	0.0069	0.0147	0.152	0.1553	0.0025	0.0012	0.0101	0.0185	0.009	0.0055	0.0219	0.0058	0.0013
14	rs74592663	58196019	0.91	0.106429816649543	0.82	0.448736318624531	0.174744807755131	0.0947108498544757	0.0019	0.003	0.0201	0.156	0.0064	0.1712	0.1903	0.0091	0.0015	0.0104	0.0042	0.0153	0.0018	0.0069	0.0147	0.1518	0.1555	0.0025	0.0012	0.0102	0.0185	0.009	0.0055	0.0218	0.0058	0.0013
14	rs1092020	58197713	0.91	0.106429816649543	0.82	0.448736318624531	0.17198061273491	0.0780922886293486	0.0019	0.003	0.0201	0.1561	0.0064	0.1712	0.1903	0.0091	0.0015	0.0104	0.0042	0.0153	0.0018	0.0069	0.0147	0.1517	0.1556	0.0025	0.0012	0.0102	0.0185	0.009	0.0055	0.0218	0.0058	0.0012
14	rs78426690	58204254	0.91	0.106429816649543	0.82	0.448736318624531	0.164328226937805	0.0892102255528843	0.0019	0.003	0.02	0.1562	0.0064	0.1714	0.1903	0.0091	0.0015	0.0104	0.0042	0.0153	0.0017	0.007	0.0149	0.1512	0.1558	0.0024	0.0011	0.0103	0.0185	0.009	0.0056	0.0215	0.0058	0.0012
14	rs12896041	58217775	0.9	0.124917206299546	0.82	0.448736318624531	0.185758480162958	0.117627900970223	0.0019	0.003	0.0199	0.1563	0.0064	0.1715	0.1904	0.0091	0.0015	0.0103	0.0042	0.0153	0.0016	0.007	0.015	0.1509	0.156	0.0024	0.0011	0.0103	0.0185	0.0091	0.0056	0.0215	0.0057	0.0012
14	rs11621133	58217960	0.9	0.124917206299546	0.81	0.49521423796015	0.187857394544515	0.124797024159233	0.0019	0.003	0.0199	0.1563	0.0064	0.1715	0.1904	0.0091	0.0015	0.0103	0.0042	0.0153	0.0016	0.007	0.015	0.1509	0.156	0.0024	0.0011	0.0103	0.0185	0.0091	0.0056	0.0215	0.0057	0.0012
14	rs35031754	58219121	0.9	0.124917206299546	0.81	0.49521423796015	0.174600583147968	0.110873859212413	0.0019	0.0031	0.0199	0.1563	0.0064	0.1715	0.1905	0.0091	0.0015	0.0103	0.0042	0.0153	0.0016	0.007	0.015	0.1508	0.1561	0.0024	0.001	0.0103	0.0184	0.0091	0.0056	0.0215	0.0057	0.0012
14	rs118163612	58220002	0.9	0.124917206299546	0.81	0.49521423796015	0.17198061273491	0.105349091599781	0.0019	0.0031	0.0199	0.1562	0.0064	0.1716	0.1905	0.0091	0.0015	0.0103	0.0042	0.0152	0.0016	0.007	0.015	0.1508	0.1562	0.0024	0.001	0.0103	0.0184	0.009	0.0056	0.0215	0.0057	0.0012
14	rs58960144	58230516	0.9	0.124917206299546	0.81	0.49521423796015	0.151217681275069	0.163897230217901	0.0019	0.003	0.0197	0.1555	0.0063	0.1721	0.1916	0.0089	0.0016	0.0102	0.0042	0.0151	0.0017	0.0069	0.015	0.1501	0.1572	0.0024	0.001	0.0103	0.0184	0.0089	0.0057	0.0214	0.0055	0.0011
14	rs1956681	58240077	0.89	0.145699762692903	0.81	0.49521423796015	0.128532246543876	0.112314398867816	0.0018	0.0031	0.0187	0.1548	0.0064	0.1729	0.1937	0.0092	0.0022	0.0092	0.0043	0.014	0.0022	0.0063	0.015	0.1498	0.1591	0.0024	0.0011	0.0103	0.0172	0.0086	0.0066	0.0206	0.0047	0.0013
14	rs62003430	58240155	0.89	0.145699762692903	0.81	0.49521423796015	0.126111258170367	0.0997717665171424	0.0018	0.0031	0.0187	0.1548	0.0064	0.173	0.1937	0.0092	0.0022	0.0091	0.0043	0.014	0.0022	0.0063	0.015	0.1498	0.1591	0.0024	0.0011	0.0102	0.0172	0.0086	0.0066	0.0206	0.0047	0.0013
14	rs117621792	58262239	0.89	0.145699762692903	0.81	0.49521423796015	0.12886317611354	0.0791252688413024	0.0018	0.0031	0.0187	0.1542	0.0064	0.1737	0.1946	0.0089	0.0023	0.0089	0.0043	0.0138	0.0023	0.0061	0.015	0.1501	0.1591	0.0025	0.0011	0.0101	0.0171	0.0085	0.0066	0.0205	0.0046	0.0013
14	rs4901823	58277267	0.89	0.145699762692903	0.81	0.49521423796015	0.161868537703366	0.210960407392729	0.0018	0.0031	0.0186	0.154	0.0064	0.1741	0.1949	0.0089	0.0023	0.0088	0.0043	0.0139	0.0024	0.006	0.015	0.1502	0.159	0.0025	0.0011	0.0101	0.0171	0.0085	0.0066	0.0204	0.0045	0.0013
14	rs78413600	58277696	0.89	0.145699762692903	0.81	0.49521423796015	0.160561009748008	0.204399081077955	0.0018	0.0031	0.0186	0.154	0.0064	0.1741	0.1949	0.0089	0.0023	0.0088	0.0043	0.0139	0.0024	0.006	0.015	0.1502	0.159	0.0025	0.0011	0.0101	0.0171	0.0085	0.0066	0.0204	0.0045	0.0013
14	rs62004964	58281270	0.89	0.145699762692903	0.81	0.49521423796015	0.170057348481748	0.200725750430196	0.0018	0.0032	0.0186	0.154	0.0064	0.1741	0.1948	0.009	0.0023	0.0088	0.0043	0.014	0.0024	0.006	0.0151	0.1501	0.1589	0.0025	0.0012	0.0101	0.0171	0.0085	0.0066	0.0204	0.0045	0.0013
14	rs117975705	58282478	0.89	0.145699762692903	0.81	0.49521423796015	0.173952426919595	0.19499874107946	0.0018	0.0032	0.0186	0.154	0.0064	0.1742	0.195	0.009	0.0023	0.0088	0.0043	0.0138	0.0024	0.0059	0.0151	0.1501	0.159	0.0025	0.0011	0.0101	0.0171	0.0084	0.0066	0.0204	0.0045	0.0013
14	rs77187419	58289954	0.89	0.145699762692903	0.81	0.49521423796015	0.187894998181167	0.273173119035646	0.0018	0.0032	0.0186	0.154	0.0064	0.1742	0.1949	0.0091	0.0024	0.0088	0.0043	0.0138	0.0025	0.0059	0.0151	0.1501	0.159	0.0025	0.0011	0.0101	0.0171	0.0084	0.0066	0.0204	0.0045	0.0013
14	rs10142122	58290064	0.89	0.145699762692903	0.81	0.49521423796015	0.189100593635947	0.27757517708585	0.0018	0.0032	0.0186	0.154	0.0064	0.1742	0.1949	0.0091	0.0024	0.0088	0.0043	0.0138	0.0025	0.0059	0.0151	0.1501	0.159	0.0025	0.0011	0.0101	0.0171	0.0084	0.0066	0.0204	0.0045	0.0013
14	rs10142225	58290201	0.89	0.145699762692903	0.81	0.49521423796015	0.176517163379406	0.284803699847686	0.0018	0.0032	0.0186	0.1539	0.0064	0.1742	0.1949	0.0091	0.0024	0.0088	0.0043	0.0138	0.0025	0.0059	0.0151	0.15	0.1589	0.0025	0.0013	0.0101	0.0171	0.0084	0.0066	0.0204	0.0045	0.0013
14	rs11850873	58299278	0.89	0.145699762692903	0.81	0.49521423796015	0.214504850896001	0.230501438186522	0.0018	0.0031	0.0188	0.1543	0.0064	0.1749	0.1941	0.0093	0.0026	0.0087	0.0043	0.0137	0.0026	0.0059	0.0151	0.1495	0.1587	0.0026	0.0013	0.0101	0.0171	0.0084	0.0067	0.0203	0.0044	0.0014
14	rs764485	58305357	0.89	0.145699762692903	0.81	0.49521423796015	0.196812915650915	0.123561772776244	0.0019	0.0032	0.0183	0.154	0.0062	0.1749	0.1939	0.0091	0.0027	0.0088	0.0043	0.0133	0.0027	0.0058	0.0151	0.1504	0.1584	0.0027	0.0014	0.01	0.0174	0.0084	0.0066	0.0202	0.0045	0.0014
14	rs1885059	58315123	0.88	0.168925028033099	0.81	0.49521423796015	0.171017407954431	0.240314210332583	0.0021	0.0025	0.0179	0.1479	0.0058	0.178	0.194	0.0087	0.0032	0.008	0.0046	0.012	0.0034	0.005	0.0146	0.151	0.1615	0.003	0.0022	0.01	0.0194	0.0086	0.007	0.0185	0.0047	0.0018
14	rs927247	58321253	0.88	0.168925028033099	0.81	0.49521423796015	0.191487026041199	0.228532937720587	0.0021	0.0022	0.0179	0.1473	0.0059	0.1783	0.194	0.0087	0.0032	0.008	0.0047	0.0119	0.0034	0.005	0.0146	0.1512	0.1614	0.003	0.0023	0.01	0.0196	0.0088	0.0071	0.0184	0.0047	0.0018
14	rs75042637	58329967	0.88	0.168925028033099	0.81	0.49521423796015	0.198982155539786	0.222227450416585	0.0021	0.0021	0.0179	0.1472	0.0059	0.1784	0.194	0.0087	0.0033	0.008	0.0047	0.0119	0.0034	0.005	0.0146	0.1513	0.1614	0.003	0.0023	0.01	0.0196	0.0089	0.0071	0.0184	0.0047	0.0018
14	rs7151208	58337579	0.88	0.168925028033099	0.81	0.49521423796015	0.205096355134818	0.228860641011915	0.0021	0.0021	0.0179	0.1471	0.0059	0.1784	0.194	0.0087	0.0033	0.008	0.0047	0.0119	0.0034	0.005	0.0146	0.1513	0.1614	0.003	0.0023	0.01	0.0196	0.009	0.0071	0.0184	0.0047	0.0018
14	rs115095352	58344044	0.88	0.168925028033099	0.81	0.49521423796015	0.198244647129723	0.205769121028153	0.0021	0.002	0.0178	0.147	0.0058	0.1785	0.1942	0.0087	0.0033	0.008	0.0047	0.0119	0.0034	0.0049	0.0146	0.1513	0.1614	0.003	0.0023	0.01	0.0195	0.009	0.0071	0.0184	0.0047	0.0019
14	rs28371365	58345008	0.88	0.168925028033099	0.81	0.49521423796015	0.204385515482935	0.219096369421157	0.0021	0.002	0.0178	0.147	0.0058	0.1785	0.1942	0.0087	0.0033	0.008	0.0047	0.0119	0.0035	0.0049	0.0146	0.1513	0.1614	0.003	0.0024	0.01	0.0194	0.009	0.0071	0.0183	0.0047	0.0019
14	rs117393536	58350137	0.88	0.168925028033099	0.81	0.49521423796015	0.207277017941121	0.225699239170223	0.0021	0.002	0.0178	0.1466	0.0059	0.1787	0.194	0.0087	0.0033	0.008	0.0048	0.0119	0.0036	0.0049	0.0146	0.1513	0.1614	0.003	0.0024	0.0101	0.0195	0.009	0.0072	0.0182	0.0048	0.0019
14	rs75300474	58352705	0.88	0.168925028033099	0.81	0.49521423796015	0.214261675293035	0.235005566912277	0.0022	0.0021	0.0177	0.1464	0.0059	0.1788	0.1939	0.0087	0.0033	0.0079	0.0048	0.0119	0.0036	0.0049	0.0146	0.1512	0.1615	0.0031	0.0024	0.0101	0.0195	0.009	0.0072	0.0182	0.0048	0.0019
14	rs808221	58356091	0.88	0.168925028033099	0.81	0.49521423796015	0.23693861089367	0.336931717779373	0.0022	0.0021	0.0177	0.146	0.0059	0.179	0.1938	0.0087	0.0033	0.0079	0.0049	0.0119	0.0037	0.0049	0.0147	0.1512	0.1615	0.0031	0.0024	0.0102	0.0196	0.009	0.0073	0.0181	0.0048	0.0019
14	rs75494875	58363196	0.87	0.194736090082605	0.81	0.49521423796015	0.26061211226897	0.385371772584028	0.0022	0.0021	0.0171	0.146	0.0059	0.1792	0.1936	0.0087	0.0033	0.008	0.0049	0.0118	0.0039	0.0049	0.0147	0.1511	0.1618	0.0032	0.0025	0.0103	0.0196	0.009	0.0073	0.018	0.0049	0.0019
14	rs117583654	58364850	0.87	0.194736090082605	0.81	0.49521423796015	0.26101863573073	0.383327710641924	0.0022	0.0021	0.0171	0.146	0.0059	0.1792	0.1936	0.0087	0.0033	0.008	0.0049	0.0118	0.0039	0.0049	0.0147	0.1511	0.1618	0.0032	0.0025	0.0103	0.0196	0.009	0.0073	0.018	0.0049	0.0019
14	rs17093885	58365428	0.87	0.194736090082605	0.81	0.49521423796015	0.249501786588468	0.38677881933423	0.0022	0.0021	0.0174	0.1461	0.0059	0.1791	0.1938	0.0087	0.0032	0.008	0.0049	0.0118	0.0039	0.0046	0.0145	0.1512	0.1616	0.0031	0.0024	0.0104	0.0197	0.009	0.0073	0.0181	0.0049	0.0019
14	rs12435743	58372711	0.87	0.194736090082605	0.81	0.49521423796015	0.249589972803466	0.352414604488849	0.0022	0.0021	0.0173	0.1461	0.0059	0.1791	0.1937	0.0087	0.0032	0.0079	0.0049	0.0118	0.0039	0.0046	0.0145	0.1512	0.1617	0.0031	0.0024	0.0104	0.0197	0.009	0.0073	0.018	0.0049	0.0019
14	rs1335515	58385365	0.87	0.194736090082605	0.81	0.49521423796015	0.258809511713016	0.340012193613999	0.0022	0.0021	0.0171	0.1461	0.0059	0.1791	0.1937	0.0087	0.0032	0.0079	0.0049	0.0118	0.004	0.0046	0.0145	0.1512	0.1618	0.0032	0.0024	0.0104	0.0197	0.009	0.0073	0.018	0.0049	0.0019
14	rs808231	58386311	0.87	0.194736090082605	0.81	0.49521423796015	0.259484688887123	0.337300945220623	0.0022	0.0021	0.0171	0.1461	0.0059	0.1791	0.1936	0.0087	0.0032	0.0079	0.0049	0.0118	0.004	0.0046	0.0145	0.1512	0.1618	0.0032	0.0024	0.0104	0.0197	0.009	0.0073	0.018	0.0049	0.0019
14	rs808225	58397916	0.87	0.194736090082605	0.81	0.49521423796015	0.238828282437995	0.328349957995155	0.0022	0.0021	0.0171	0.1462	0.0059	0.1794	0.1933	0.0088	0.0032	0.0079	0.0049	0.0118	0.0041	0.0046	0.0147	0.1507	0.162	0.0032	0.0025	0.0105	0.0199	0.0091	0.0073	0.0176	0.005	0.0019
14	rs878086	58405614	0.86	0.223270892544248	0.81	0.49521423796015	0.235441385348218	0.326641386353349	0.0024	0.0023	0.0174	0.1459	0.006	0.1765	0.1913	0.0093	0.0032	0.0077	0.005	0.0121	0.0042	0.0047	0.0156	0.1511	0.1626	0.0034	0.0025	0.0105	0.0202	0.0089	0.0078	0.0179	0.0052	0.0019
14	rs17093976	58406313	0.86	0.223270892544248	0.82	0.448736318624531	0.256879313349416	0.317533115843343	0.0024	0.0023	0.0171	0.1459	0.0061	0.1763	0.1915	0.0093	0.0032	0.0077	0.0051	0.0121	0.0042	0.0047	0.0155	0.1509	0.1627	0.0034	0.0025	0.0105	0.0203	0.0089	0.0078	0.0182	0.0052	0.0019
14	rs79429493	58416381	0.86	0.223270892544248	0.82	0.448736318624531	0.238914373593066	0.286209319573421	0.0024	0.0023	0.017	0.1461	0.0061	0.176	0.1917	0.0094	0.0031	0.0077	0.0051	0.0121	0.0042	0.0047	0.0156	0.1506	0.1627	0.0034	0.0025	0.0105	0.0203	0.009	0.0078	0.0181	0.0052	0.0019
14	rs146128932	58417948	0.86	0.223270892544248	0.81	0.49521423796015	0.233311598857846	0.233354452593008	0.0024	0.0023	0.0169	0.146	0.0061	0.176	0.1917	0.0094	0.0031	0.0077	0.0051	0.0121	0.0042	0.0047	0.0156	0.1505	0.1628	0.0034	0.0025	0.0105	0.0203	0.009	0.0078	0.0181	0.0052	0.0019
14	rs35494561	58418777	0.86	0.223270892544248	0.81	0.49521423796015	0.230938964204472	0.220066526812829	0.0024	0.0023	0.0169	0.146	0.0061	0.176	0.1917	0.0094	0.0031	0.0077	0.0051	0.0121	0.0042	0.0047	0.0156	0.1505	0.1628	0.0034	0.0025	0.0105	0.0203	0.009	0.0078	0.0181	0.0052	0.0019
14	rs7151884	58425827	0.86	0.223270892544248	0.82	0.448736318624531	0.200969482526601	0.119883745808456	0.0024	0.0023	0.0168	0.1466	0.0061	0.1757	0.1923	0.0093	0.0031	0.0077	0.0051	0.0125	0.0042	0.0047	0.0157	0.1497	0.1625	0.0034	0.0025	0.0105	0.0202	0.009	0.0078	0.0181	0.0052	0.0019
14	rs7152065	58425903	0.86	0.223270892544248	0.82	0.448736318624531	0.199760162415445	0.116506062240943	0.0024	0.0023	0.0168	0.1466	0.0061	0.1757	0.1923	0.0093	0.0031	0.0077	0.0051	0.0125	0.0042	0.0047	0.0157	0.1497	0.1625	0.0034	0.0025	0.0105	0.0202	0.009	0.0078	0.0181	0.0052	0.0019
14	rs79450416	58431488	0.86	0.223270892544248	0.82	0.448736318624531	0.121527160349917	0.0284600247675554	0.0023	0.0023	0.0171	0.1479	0.0066	0.1733	0.1903	0.0096	0.0028	0.0075	0.0055	0.0128	0.0028	0.0051	0.0179	0.1489	0.1617	0.0031	0.0024	0.0109	0.0211	0.0096	0.0082	0.0178	0.0055	0.0018
14	rs17094022	58432509	0.86	0.223270892544248	0.82	0.448736318624531	0.115209470087316	0.02775595903243	0.0023	0.0023	0.0171	0.148	0.0066	0.1731	0.1902	0.0096	0.0028	0.0076	0.0055	0.0128	0.0028	0.0051	0.018	0.1491	0.1616	0.0031	0.0024	0.0109	0.0211	0.0097	0.008	0.0179	0.0055	0.0018
14	rs12589074	58433157	0.86	0.223270892544248	0.82	0.448736318624531	0.106185511030255	0.0248012363285084	0.0022	0.0023	0.0169	0.148	0.0066	0.173	0.1904	0.0096	0.0028	0.0076	0.0055	0.0128	0.0028	0.0051	0.018	0.1489	0.1617	0.0029	0.0023	0.0109	0.0214	0.0097	0.0079	0.0179	0.0056	0.0018
14	rs17094033	58433216	0.86	0.223270892544248	0.82	0.448736318624531	0.10656026408301	0.0251118729826541	0.0022	0.0023	0.0169	0.148	0.0066	0.173	0.1904	0.0096	0.0028	0.0076	0.0055	0.0128	0.0028	0.0051	0.018	0.149	0.1617	0.0029	0.0023	0.0109	0.0214	0.0097	0.0079	0.0179	0.0056	0.0018
14	rs117682221	58437639	0.86	0.223270892544248	0.82	0.448736318624531	0.107824359154225	0.0196063367487112	0.0022	0.0024	0.0169	0.1479	0.0067	0.1726	0.1908	0.0097	0.0028	0.0076	0.0055	0.0128	0.0028	0.0051	0.0181	0.1488	0.1614	0.003	0.0023	0.011	0.0214	0.0098	0.008	0.0178	0.0056	0.0018
14	rs73306410	58437764	0.86	0.223270892544248	0.82	0.448736318624531	0.101050748069489	0.0203641594591037	0.0022	0.0024	0.0169	0.148	0.0067	0.1726	0.1905	0.0097	0.0028	0.0075	0.0055	0.0128	0.0028	0.0051	0.0181	0.1488	0.1615	0.0031	0.0023	0.0109	0.0213	0.0098	0.008	0.0179	0.0057	0.0019
14	rs2747089	58438249	0.86	0.223270892544248	0.82	0.448736318624531	0.100610602284591	0.0215476404171918	0.0022	0.0024	0.0168	0.1479	0.0067	0.1725	0.1909	0.0097	0.0028	0.0075	0.0055	0.0128	0.0028	0.0051	0.0181	0.1492	0.1615	0.0031	0.0023	0.0109	0.0212	0.0098	0.008	0.0177	0.0056	0.0019
14	rs7158982	58444210	0.87	0.194736090082605	0.82	0.448736318624531	0.0964260145097491	0.0210540076613062	0.0022	0.0025	0.0168	0.1478	0.0068	0.1722	0.1912	0.0098	0.0027	0.0075	0.0055	0.0128	0.0028	0.0051	0.0182	0.149	0.1613	0.0032	0.0023	0.0109	0.0211	0.0098	0.008	0.0177	0.0056	0.0019
14	rs11158189	58446784	0.86	0.223270892544248	0.82	0.448736318624531	0.0931878974587547	0.0201233407353416	0.0022	0.0023	0.0169	0.1473	0.0068	0.1726	0.1912	0.0099	0.0027	0.0075	0.0056	0.0129	0.0028	0.0051	0.0181	0.1487	0.1614	0.0032	0.0023	0.0109	0.0213	0.0098	0.008	0.0177	0.0057	0.002
14	rs7155706	58447752	0.86	0.223270892544248	0.82	0.448736318624531	0.118557025291325	0.0231042878946298	0.0022	0.0021	0.0168	0.1471	0.0068	0.1729	0.191	0.0099	0.0027	0.0075	0.0056	0.0126	0.0027	0.0051	0.0185	0.1484	0.1616	0.0032	0.0023	0.011	0.0216	0.0096	0.0081	0.0176	0.0057	0.002
14	rs11620624	58448681	0.87	0.194736090082605	0.82	0.448736318624531	0.177680213806834	0.162143937391934	0.0023	0.0023	0.0168	0.1457	0.0071	0.1712	0.1891	0.0104	0.0027	0.0077	0.0057	0.0128	0.0028	0.0053	0.0195	0.149	0.1619	0.0031	0.0023	0.0108	0.0215	0.0102	0.0082	0.0177	0.0058	0.0023
14	rs2783239	58449526	0.87	0.194736090082605	0.82	0.448736318624531	0.219935019649496	0.165755119893042	0.0024	0.0025	0.0169	0.1446	0.0074	0.1692	0.1868	0.0109	0.0026	0.0078	0.0059	0.0131	0.0028	0.0055	0.0204	0.1496	0.1625	0.0031	0.0022	0.0105	0.0214	0.0108	0.0083	0.0181	0.006	0.0025
14	rs76021898	58450297	0.87	0.194736090082605	0.82	0.448736318624531	0.295135482008626	0.27236458532069	0.0025	0.0028	0.017	0.1435	0.0077	0.1673	0.1848	0.0114	0.0025	0.0079	0.0062	0.0133	0.0028	0.0056	0.0213	0.1502	0.163	0.003	0.0021	0.0104	0.0214	0.0114	0.0084	0.0184	0.0062	0.0028
14	rs71414180	58450742	0.87	0.194736090082605	0.82	0.448736318624531	0.331851125801721	0.19728284520975	0.0025	0.0029	0.017	0.143	0.0078	0.1662	0.1836	0.0117	0.0025	0.008	0.0063	0.0134	0.0028	0.0058	0.0218	0.1505	0.1632	0.003	0.002	0.0103	0.0214	0.0118	0.0085	0.0185	0.0064	0.0029
14	rs74832512	58451211	0.87	0.194736090082605	0.82	0.448736318624531	0.429958694573265	0.293741383962787	0.0027	0.003	0.0169	0.1426	0.0079	0.1655	0.1835	0.0119	0.0024	0.008	0.0064	0.0132	0.0028	0.0059	0.022	0.1504	0.1638	0.003	0.0019	0.0102	0.0211	0.012	0.0088	0.0184	0.0064	0.0031
14	rs17094108	58453944	0.85	0.254661707966279	0.82	0.448736318624531	0.87599577444363	0.235887693037499	0.0027	0.0032	0.0166	0.1412	0.0083	0.1626	0.1844	0.0128	0.0022	0.0081	0.0069	0.0126	0.0029	0.0065	0.0228	0.1502	0.166	0.0027	0.0017	0.0096	0.02	0.0129	0.0089	0.0179	0.0067	0.0037
14	rs17094116	58455169	0.85	0.254661707966279	0.82	0.448736318624531	0.962008036584659	0.212878157496688	0.0027	0.0032	0.0165	0.1412	0.0083	0.1624	0.1845	0.0128	0.0022	0.0081	0.0069	0.0125	0.0029	0.0065	0.0228	0.1503	0.1661	0.0027	0.0017	0.0095	0.0198	0.0129	0.0089	0.0178	0.0067	0.0037
14	rs2747099	58462362	0.83	0.326509998324372	0.81	0.49521423796015	1.34789007149404	0.135662050367464	0.0026	0.0033	0.0161	0.1417	0.0083	0.1614	0.1851	0.013	0.0021	0.0079	0.0071	0.0119	0.0028	0.0068	0.023	0.1511	0.1674	0.0025	0.0016	0.0094	0.0191	0.0129	0.0088	0.0174	0.0068	0.0039
14	rs12589072	58463220	0.83	0.326509998324372	0.81	0.49521423796015	1.39167253803428	0.152240590799791	0.0026	0.0033	0.016	0.1417	0.0083	0.1618	0.1847	0.013	0.0021	0.0078	0.0071	0.0118	0.0028	0.0068	0.023	0.1512	0.1678	0.0025	0.0016	0.0094	0.019	0.0129	0.0088	0.0173	0.0068	0.0039
14	rs76990862	58469117	0.83	0.326509998324372	0.81	0.49521423796015	1.38260136021957	0.126391940559463	0.0026	0.0033	0.0158	0.1418	0.0083	0.1618	0.1847	0.013	0.0021	0.0078	0.0072	0.0117	0.0028	0.0068	0.023	0.1515	0.168	0.0024	0.0015	0.0093	0.0189	0.013	0.0087	0.0176	0.0068	0.0039
14	rs1955629	58470118	0.83	0.326509998324372	0.81	0.49521423796015	1.34827607376401	0.0974293009109307	0.0025	0.0033	0.0158	0.1419	0.0083	0.1618	0.1847	0.013	0.002	0.0078	0.0072	0.0117	0.0028	0.0068	0.023	0.1516	0.1681	0.0024	0.0015	0.0093	0.0189	0.013	0.0087	0.0176	0.0068	0.0038
14	rs11158190	58472841	0.83	0.326509998324372	0.81	0.49521423796015	1.55255760201401	0.101890344209039	0.0025	0.0034	0.0157	0.1422	0.0085	0.1615	0.1846	0.0132	0.0019	0.0079	0.0073	0.0113	0.0028	0.0068	0.0232	0.1517	0.1677	0.0024	0.0015	0.0093	0.0187	0.013	0.0087	0.0177	0.0069	0.0038
14	rs74055596	58475806	0.83	0.326509998324372	0.81	0.49521423796015	1.58470026966051	0.0888223385193524	0.0025	0.0034	0.0156	0.1423	0.0084	0.1615	0.185	0.0131	0.0019	0.0078	0.0073	0.0112	0.0028	0.0067	0.0232	0.152	0.168	0.0024	0.0015	0.0092	0.0185	0.0129	0.0087	0.0177	0.0068	0.0038
14	rs4901832	58481341	0.83	0.326509998324372	0.81	0.49521423796015	1.61460371970905	0.103943731717175	0.0025	0.0034	0.0156	0.1425	0.0084	0.1616	0.1852	0.013	0.0019	0.0078	0.0073	0.0111	0.0028	0.0067	0.0231	0.1523	0.1682	0.0024	0.0015	0.0091	0.0183	0.0129	0.0086	0.0177	0.0068	0.0038
14	rs117353316	58492598	0.82	0.36720095628419	0.81	0.49521423796015	1.64107531188029	0.114788127157992	0.0024	0.0035	0.0155	0.1426	0.0084	0.1617	0.185	0.0129	0.0019	0.0077	0.0073	0.011	0.0028	0.0066	0.023	0.1527	0.1685	0.0024	0.0016	0.009	0.0181	0.0128	0.0085	0.0177	0.0068	0.0038
14	rs56145805	58495433	0.82	0.36720095628419	0.81	0.49521423796015	1.62131047817622	0.0922587702781555	0.0024	0.0035	0.0155	0.1426	0.0084	0.1617	0.1851	0.0129	0.0019	0.0077	0.0073	0.011	0.0028	0.0066	0.0229	0.1528	0.1686	0.0024	0.0016	0.009	0.018	0.0128	0.0085	0.0177	0.0068	0.0038
14	rs4901839	58495517	0.82	0.36720095628419	0.81	0.49521423796015	1.62409927841055	0.0969473785145671	0.0024	0.0035	0.0155	0.1426	0.0084	0.1617	0.1851	0.0129	0.0019	0.0077	0.0073	0.011	0.0028	0.0066	0.0229	0.1528	0.1686	0.0024	0.0016	0.009	0.018	0.0128	0.0085	0.0177	0.0068	0.0038
14	rs55667593	58513171	0.82	0.36720095628419	0.81	0.49521423796015	1.39558092670532	0.117109623517127	0.0024	0.0035	0.0154	0.1435	0.0083	0.1622	0.1864	0.0128	0.0018	0.0078	0.0072	0.0112	0.0025	0.0065	0.0231	0.1524	0.1678	0.0024	0.0016	0.0088	0.0175	0.0128	0.0083	0.0178	0.0068	0.0036
14	rs75079068	58514534	0.82	0.36720095628419	0.81	0.49521423796015	1.30187380360302	0.113847400842463	0.0024	0.0035	0.0154	0.1438	0.0083	0.1624	0.1869	0.0127	0.0017	0.0078	0.0071	0.0113	0.0024	0.0064	0.0231	0.1523	0.1675	0.0024	0.0016	0.0087	0.0172	0.0128	0.0083	0.0179	0.0068	0.0035
14	rs11628732	58514673	0.82	0.36720095628419	0.81	0.49521423796015	1.27928307326198	0.0933630123974988	0.0024	0.0035	0.0154	0.1439	0.0083	0.1625	0.187	0.0127	0.0017	0.0078	0.0071	0.0114	0.0024	0.0064	0.0231	0.1522	0.1675	0.0024	0.0016	0.0087	0.0172	0.0128	0.0083	0.0179	0.0068	0.0035
14	rs35870300	58515115	0.82	0.36720095628419	0.8	0.544775224122235	1.29702025334738	0.112569348639354	0.0024	0.0034	0.0154	0.1438	0.0082	0.1623	0.187	0.0127	0.0017	0.0078	0.0071	0.0114	0.0024	0.0064	0.0232	0.1525	0.1675	0.0024	0.0016	0.0087	0.0172	0.0128	0.0082	0.0179	0.0068	0.0035
14	rs72714788	58517994	0.82	0.36720095628419	0.8	0.544775224122235	1.19625046654642	0.13951106584179	0.0025	0.0034	0.0153	0.1445	0.0082	0.162	0.1876	0.0128	0.0017	0.0078	0.0071	0.0117	0.0025	0.0064	0.023	0.1534	0.1671	0.0023	0.0016	0.0085	0.017	0.0128	0.008	0.0171	0.0067	0.0034
14	rs178485	58524606	0.82	0.36720095628419	0.8	0.544775224122235	1.11980169741585	0.100828886621474	0.0025	0.0034	0.0152	0.1447	0.0082	0.1621	0.1878	0.0128	0.0017	0.0078	0.0071	0.0119	0.0025	0.0064	0.0229	0.1538	0.1669	0.0022	0.0016	0.0085	0.0169	0.0127	0.008	0.0168	0.0067	0.0034
14	rs1609698	58529915	0.82	0.36720095628419	0.8	0.544775224122235	1.06440010360976	0.0593521258112914	0.0026	0.0035	0.0152	0.1444	0.0082	0.1617	0.188	0.013	0.0017	0.0079	0.0072	0.012	0.0026	0.0065	0.0225	0.154	0.1669	0.0023	0.0016	0.0082	0.0164	0.0128	0.0079	0.0168	0.0069	0.0035
14	rs79446064	58532212	0.82	0.36720095628419	0.8	0.544775224122235	1.09752438967831	0.0792732885342492	0.0026	0.0035	0.0152	0.1445	0.0082	0.1618	0.1878	0.0131	0.0018	0.0077	0.0072	0.012	0.0027	0.0065	0.0224	0.154	0.1669	0.0024	0.0017	0.0082	0.0163	0.0128	0.0079	0.0168	0.007	0.0036
14	rs4898957	58533854	0.82	0.36720095628419	0.8	0.544775224122235	1.10850660811599	0.0725106983371063	0.0026	0.0035	0.0152	0.1446	0.0083	0.1618	0.1877	0.0131	0.0018	0.0076	0.0072	0.012	0.0027	0.0065	0.0224	0.154	0.1669	0.0025	0.0017	0.0082	0.0162	0.0128	0.0079	0.0168	0.007	0.0036
14	rs10129164	58536728	0.82	0.36720095628419	0.8	0.544775224122235	0.809286818980681	0.117368653990586	0.0022	0.0033	0.0153	0.1458	0.0083	0.1614	0.1917	0.0128	0.0018	0.008	0.0073	0.0119	0.0023	0.007	0.0215	0.1555	0.1668	0.0023	0.0015	0.0077	0.0144	0.0114	0.0074	0.016	0.0075	0.0032
14	rs10140125	58541406	0.82	0.36720095628419	0.8	0.544775224122235	0.865139118028261	0.0859730143927169	0.0022	0.0034	0.0152	0.1464	0.0082	0.1613	0.1918	0.0127	0.0018	0.0081	0.0073	0.0121	0.0022	0.007	0.0218	0.1557	0.1671	0.0023	0.0015	0.0077	0.0142	0.0109	0.0072	0.0161	0.0075	0.0032
14	rs117428004	58546038	0.82	0.36720095628419	0.81	0.49521423796015	0.829895781001476	0.109945540879204	0.0022	0.0034	0.0154	0.1464	0.0081	0.1611	0.1918	0.0127	0.0017	0.0081	0.0072	0.0122	0.0022	0.007	0.0218	0.1557	0.1674	0.0023	0.0015	0.0077	0.014	0.0109	0.007	0.016	0.0077	0.0032
14	rs11623561	58556776	0.82	0.36720095628419	0.81	0.49521423796015	0.789756090554281	0.0894432810971409	0.0023	0.0034	0.0156	0.1464	0.0081	0.1608	0.1919	0.0127	0.0017	0.0082	0.0071	0.0122	0.0022	0.0071	0.0219	0.1557	0.1677	0.0023	0.0015	0.0077	0.0137	0.0109	0.0067	0.0159	0.0079	0.0031
14	rs76270705	58559802	0.82	0.36720095628419	0.81	0.49521423796015	0.790766600849078	0.089598786029296	0.0023	0.0034	0.0156	0.1465	0.008	0.1608	0.1918	0.0126	0.0017	0.0082	0.0071	0.0122	0.0022	0.0071	0.0219	0.1558	0.1679	0.0023	0.0015	0.0077	0.0137	0.0109	0.0067	0.0158	0.0079	0.0031
14	rs7157427	58561961	0.82	0.36720095628419	0.81	0.49521423796015	0.787426281233069	0.0820318751212561	0.0023	0.0034	0.0156	0.1466	0.0079	0.1609	0.1916	0.0125	0.0017	0.0082	0.007	0.0123	0.0022	0.0071	0.0219	0.156	0.1683	0.0023	0.0014	0.0077	0.0136	0.0109	0.0067	0.0158	0.0079	0.0031
14	rs17832843	58564916	0.82	0.36720095628419	0.81	0.49521423796015	0.789911517237222	0.084828510477898	0.0022	0.0034	0.0156	0.1467	0.0079	0.1609	0.1918	0.0125	0.0017	0.0082	0.007	0.0122	0.0021	0.0071	0.0219	0.156	0.1682	0.0023	0.0014	0.0077	0.0135	0.0109	0.0066	0.0158	0.0079	0.0031
14	rs76200116	58568038	0.82	0.36720095628419	0.81	0.49521423796015	0.772124565093522	0.0651776141794021	0.0021	0.0033	0.0157	0.147	0.0081	0.161	0.1922	0.0124	0.0016	0.0081	0.007	0.0121	0.002	0.0072	0.0217	0.1561	0.1681	0.0022	0.0013	0.0077	0.0133	0.0109	0.0067	0.0159	0.0079	0.003
14	rs910880	58571274	0.82	0.36720095628419	0.81	0.49521423796015	0.770355566625842	0.0441115188441802	0.0021	0.0032	0.0157	0.1471	0.0082	0.161	0.1924	0.0124	0.0016	0.008	0.007	0.0121	0.002	0.0073	0.0216	0.1562	0.168	0.0022	0.0012	0.0077	0.0132	0.0109	0.0067	0.0159	0.0079	0.003
14	rs7151771	58580310	0.82	0.36720095628419	0.81	0.49521423796015	0.77520529328515	0.0498617447741532	0.0021	0.0032	0.0157	0.148	0.0081	0.1616	0.1924	0.0124	0.0016	0.0079	0.0069	0.012	0.0018	0.0072	0.0213	0.1566	0.168	0.0022	0.0011	0.0076	0.013	0.0108	0.0067	0.0161	0.0078	0.003
14	rs8017387	58593283	0.82	0.36720095628419	0.81	0.49521423796015	0.640277412385268	0.0533839117824045	0.002	0.0031	0.0158	0.1482	0.008	0.162	0.1929	0.0123	0.0015	0.0078	0.0068	0.0119	0.0018	0.0071	0.0212	0.1567	0.1681	0.0021	0.0011	0.0077	0.0129	0.0108	0.0066	0.016	0.0077	0.0027
14	rs11626667	58604850	0.82	0.36720095628419	0.81	0.49521423796015	0.622830550849558	0.0638857404064713	0.002	0.0032	0.0158	0.1483	0.008	0.1622	0.1931	0.0123	0.0014	0.0078	0.0068	0.0119	0.0017	0.0071	0.0211	0.1567	0.168	0.0021	0.001	0.0078	0.0128	0.0108	0.0065	0.016	0.0077	0.0026
14	rs61741199	58605043	0.82	0.36720095628419	0.81	0.49521423796015	0.622620849389118	0.062336505297396	0.002	0.0032	0.0158	0.1483	0.008	0.1622	0.1931	0.0123	0.0014	0.0078	0.0068	0.0119	0.0017	0.0071	0.0211	0.1567	0.168	0.0021	0.001	0.0078	0.0128	0.0108	0.0065	0.016	0.0077	0.0026
14	rs61741193	58605072	0.82	0.36720095628419	0.81	0.49521423796015	0.622620849389118	0.0621356168740305	0.002	0.0032	0.0158	0.1484	0.008	0.1622	0.1931	0.0123	0.0014	0.0078	0.0068	0.0119	0.0017	0.0071	0.0211	0.1567	0.168	0.0021	0.001	0.0078	0.0128	0.0108	0.0065	0.016	0.0077	0.0026
14	rs3829765	58605790	0.82	0.36720095628419	0.81	0.49521423796015	0.628574904233699	0.0584363811717899	0.002	0.0032	0.0158	0.1484	0.008	0.1622	0.1931	0.0123	0.0014	0.0078	0.0068	0.0119	0.0017	0.0071	0.0212	0.1567	0.168	0.0021	0.001	0.0078	0.0128	0.0108	0.0065	0.016	0.0077	0.0026
14	rs55662231	58615637	0.82	0.36720095628419	0.8	0.544775224122235	0.603467140947129	0.0594177684161	0.002	0.0031	0.016	0.1481	0.0081	0.162	0.1935	0.0122	0.0014	0.0078	0.0067	0.0119	0.0017	0.0072	0.0212	0.1566	0.1683	0.0021	0.001	0.0078	0.0126	0.0107	0.0065	0.0159	0.0077	0.0026
14	rs11627221	58617216	0.82	0.36720095628419	0.8	0.544775224122235	0.592899906781708	0.0560455860480293	0.002	0.0031	0.0161	0.1481	0.0081	0.1619	0.1936	0.0122	0.0014	0.0078	0.0067	0.0119	0.0017	0.0072	0.0212	0.1566	0.1683	0.0021	0.001	0.0078	0.0125	0.0107	0.0065	0.0159	0.0077	0.0025
14	rs34023836	58624442	0.83	0.326509998324372	0.82	0.448736318624531	0.490247325953722	0.152906573377713	0.0018	0.0029	0.0168	0.1484	0.0082	0.163	0.1958	0.0117	0.0012	0.0078	0.0064	0.0116	0.0016	0.0071	0.0208	0.1569	0.1685	0.0019	8e-04	0.0076	0.0114	0.0106	0.006	0.0162	0.0076	0.0022
14	rs17094389	58625502	0.83	0.326509998324372	0.83	0.405269641990714	0.481664096229462	0.161658093231535	0.0018	0.0029	0.0169	0.1485	0.0082	0.1631	0.196	0.0117	0.0012	0.0078	0.0063	0.0116	0.0016	0.0071	0.0207	0.1569	0.1685	0.0019	8e-04	0.0076	0.0113	0.0105	0.0059	0.0162	0.0076	0.0021
14	rs74869630	58627258	0.83	0.326509998324372	0.83	0.405269641990714	0.466972860493804	0.159816591465539	0.0017	0.0028	0.0171	0.1485	0.0083	0.1633	0.1965	0.0116	0.0012	0.0078	0.0063	0.0115	0.0016	0.0071	0.0207	0.1569	0.1685	0.0018	8e-04	0.0076	0.0111	0.0105	0.0058	0.0163	0.0076	0.002
14	rs62005380	58636167	0.83	0.326509998324372	0.83	0.405269641990714	0.431835265705877	0.254767063541176	0.0015	0.0026	0.0179	0.1489	0.0084	0.1643	0.1988	0.0112	0.001	0.0078	0.006	0.0112	0.0015	0.0071	0.0203	0.1572	0.1687	0.0016	6e-04	0.0074	0.0098	0.0103	0.0053	0.0166	0.0074	0.0016
14	rs56759383	58653480	0.82	0.36720095628419	0.83	0.405269641990714	0.484454920839893	0.303477778828455	0.0012	0.0022	0.0192	0.1494	0.0086	0.1657	0.2022	0.0106	6e-04	0.0079	0.0057	0.0106	0.0011	0.0071	0.0196	0.1575	0.1689	0.0012	4e-04	0.0072	0.008	0.01	0.0046	0.0171	0.0072	0.0012
14	rs17832885	58674469	0.82	0.36720095628419	0.83	0.405269641990714	0.422783369149322	0.328838600465995	0.0012	0.0022	0.0193	0.1496	0.0084	0.1651	0.2028	0.0105	6e-04	0.0079	0.0062	0.0105	0.0012	0.007	0.0196	0.1576	0.1687	0.0012	4e-04	0.0073	0.0079	0.0101	0.0045	0.0171	0.0072	0.0012
14	rs17832891	58678057	0.82	0.36720095628419	0.83	0.405269641990714	0.416936334635444	0.318501041760164	0.0012	0.0022	0.0193	0.1496	0.0084	0.165	0.2028	0.0105	6e-04	0.0079	0.0062	0.0105	0.0012	0.007	0.0196	0.1576	0.1687	0.0012	4e-04	0.0073	0.0079	0.0101	0.0045	0.0171	0.0072	0.0012
14	rs61975952	58695579	0.82	0.36720095628419	0.84	0.364737902801441	0.39535854598677	0.292914676860687	0.0012	0.0022	0.0194	0.1496	0.0083	0.1649	0.2031	0.0105	6e-04	0.0079	0.0064	0.0105	0.0012	0.007	0.0196	0.1577	0.1682	0.0012	4e-04	0.0073	0.0078	0.0101	0.0045	0.0172	0.0073	0.0012
14	rs10130183	58698338	0.82	0.36720095628419	0.84	0.364737902801441	0.392778809867938	0.27827221714085	0.0012	0.0022	0.0194	0.1496	0.0083	0.1649	0.2031	0.0105	6e-04	0.0079	0.0064	0.0105	0.0012	0.007	0.0196	0.1577	0.1682	0.0012	4e-04	0.0073	0.0078	0.0101	0.0045	0.0172	0.0073	0.0012
14	rs10134112	58701880	0.82	0.36720095628419	0.84	0.364737902801441	0.393731198364726	0.276182711614721	0.0012	0.0022	0.0194	0.1496	0.0083	0.1649	0.2031	0.0105	6e-04	0.0079	0.0064	0.0105	0.0013	0.007	0.0196	0.1577	0.1681	0.0012	4e-04	0.0073	0.0078	0.0101	0.0045	0.0172	0.0073	0.0012
14	rs72716934	58704708	0.82	0.36720095628419	0.85	0.32706018639722	0.394348069744028	0.273288684295087	0.0012	0.0022	0.0194	0.1495	0.0083	0.1649	0.2031	0.0105	6e-04	0.0079	0.0064	0.0105	0.0013	0.007	0.0196	0.1577	0.1681	0.0012	4e-04	0.0073	0.0078	0.0101	0.0045	0.0172	0.0073	0.0012
14	rs117585696	58706512	0.82	0.36720095628419	0.85	0.32706018639722	0.392778809867938	0.276994721239322	0.0012	0.0022	0.0194	0.1495	0.0083	0.1649	0.2031	0.0105	6e-04	0.0079	0.0064	0.0105	0.0013	0.007	0.0196	0.1577	0.1681	0.0012	4e-04	0.0073	0.0078	0.0101	0.0045	0.0172	0.0073	0.0012
14	rs12894161	58727277	0.82	0.36720095628419	0.85	0.32706018639722	0.422783369149322	0.248572250592162	0.0014	0.0021	0.0196	0.1492	0.0083	0.1649	0.2035	0.0104	6e-04	0.0079	0.0064	0.0105	0.0016	0.0069	0.0196	0.1575	0.1675	0.0013	4e-04	0.0074	0.0076	0.0102	0.0044	0.0174	0.0073	0.0013
14	rs78579164	58733346	0.82	0.36720095628419	0.85	0.32706018639722	0.417109424248297	0.231487736252763	0.0014	0.0021	0.0196	0.1493	0.0083	0.1649	0.2037	0.0104	6e-04	0.0079	0.0064	0.0105	0.0016	0.0069	0.0196	0.1572	0.1675	0.0013	4e-04	0.0074	0.0076	0.0102	0.0044	0.0174	0.0073	0.0013
14	rs116912810	58736517	0.82	0.36720095628419	0.85	0.32706018639722	0.417628908045389	0.226461027254061	0.0014	0.0021	0.0196	0.1493	0.0083	0.1649	0.2037	0.0104	6e-04	0.0079	0.0064	0.0105	0.0016	0.0069	0.0196	0.1572	0.1675	0.0013	4e-04	0.0075	0.0076	0.0102	0.0044	0.0174	0.0073	0.0013
14	rs6573198	58759762	0.82	0.36720095628419	0.86	0.29215087580064	0.425051979379605	0.205347245176615	0.0014	0.0021	0.0196	0.1493	0.0083	0.1649	0.2037	0.0104	6e-04	0.0079	0.0064	0.0106	0.0017	0.0069	0.0196	0.1572	0.1675	0.0013	4e-04	0.0075	0.0076	0.0102	0.0044	0.0174	0.0073	0.0013
14	rs10151525	58772018	0.82	0.36720095628419	0.86	0.29215087580064	0.423597047646922	0.206508097723319	0.0014	0.0022	0.0196	0.1493	0.0083	0.1649	0.2037	0.0102	6e-04	0.0079	0.0065	0.0106	0.0017	0.0068	0.0196	0.1572	0.1675	0.0013	4e-04	0.0075	0.0076	0.0102	0.0044	0.0174	0.0073	0.0014
14	rs61974487	58777016	0.82	0.36720095628419	0.86	0.29215087580064	0.432422524396801	0.200935053612401	0.0014	0.0022	0.0196	0.1493	0.0083	0.1649	0.2037	0.0102	6e-04	0.0079	0.0065	0.0106	0.0017	0.0068	0.0196	0.1572	0.1675	0.0013	4e-04	0.0075	0.0076	0.0102	0.0044	0.0174	0.0073	0.0015
14	rs78338611	58787773	0.82	0.36720095628419	0.87	0.259919603286658	0.459740626964706	0.190046572713624	0.0014	0.0022	0.0196	0.1494	0.0083	0.1649	0.2037	0.0101	6e-04	0.0079	0.0064	0.0106	0.0017	0.0068	0.0195	0.1571	0.1674	0.0013	4e-04	0.0075	0.0076	0.0102	0.0044	0.0175	0.0073	0.0016
14	rs116956305	58796940	0.82	0.36720095628419	0.87	0.259919603286658	0.499659859201179	0.184425714497837	0.0014	0.0022	0.0197	0.1494	0.0083	0.1649	0.2038	0.01	6e-04	0.0079	0.0064	0.0106	0.0017	0.0068	0.0194	0.1571	0.1674	0.0013	4e-04	0.0075	0.0076	0.0103	0.0044	0.0175	0.0073	0.0018
14	rs12891852	58797640	0.82	0.36720095628419	0.87	0.259919603286658	0.501489548494578	0.176654286745598	0.0014	0.0021	0.0196	0.1496	0.0083	0.165	0.2037	0.01	6e-04	0.0079	0.0064	0.0106	0.0017	0.0068	0.0194	0.157	0.1673	0.0013	4e-04	0.0075	0.0076	0.0102	0.0044	0.0175	0.0073	0.0018
14	rs77756366	58802008	0.82	0.36720095628419	0.87	0.259919603286658	0.513301024131838	0.179265510456408	0.0014	0.0021	0.0196	0.1496	0.0083	0.165	0.2038	0.01	6e-04	0.0079	0.0063	0.0106	0.0017	0.0068	0.0194	0.157	0.1673	0.0013	4e-04	0.0075	0.0076	0.0102	0.0044	0.0175	0.0073	0.0018
14	rs78781363	58814839	0.82	0.36720095628419	0.87	0.259919603286658	0.564922061871724	0.176153648403941	0.0014	0.0021	0.0196	0.1496	0.0083	0.1651	0.2042	0.01	6e-04	0.0079	0.0063	0.0106	0.0017	0.0067	0.0194	0.1569	0.1667	0.0013	4e-04	0.0075	0.0076	0.0102	0.0043	0.0176	0.0073	0.002
14	rs17094474	58819463	0.82	0.36720095628419	0.87	0.259919603286658	0.553021179921888	0.164776365116325	0.0014	0.0021	0.0197	0.1497	0.0083	0.1653	0.2046	0.0099	6e-04	0.0079	0.0063	0.0106	0.0017	0.0067	0.0194	0.1567	0.1665	0.0013	4e-04	0.0075	0.0075	0.0103	0.0043	0.0176	0.0073	0.002
14	rs17832939	58820568	0.82	0.36720095628419	0.87	0.259919603286658	0.551764945387915	0.163214604267498	0.0014	0.0021	0.0197	0.1497	0.0083	0.1653	0.2046	0.0099	6e-04	0.0079	0.0063	0.0106	0.0017	0.0067	0.0194	0.1567	0.1664	0.0013	4e-04	0.0075	0.0075	0.0103	0.0043	0.0176	0.0073	0.002
14	rs1051858	58831142	0.82	0.36720095628419	0.87	0.259919603286658	0.546227186836555	0.149209398880915	0.0014	0.0021	0.0197	0.1498	0.0083	0.1655	0.205	0.0099	6e-04	0.0079	0.0063	0.0106	0.0017	0.0067	0.0193	0.1565	0.1661	0.0013	4e-04	0.0075	0.0075	0.0103	0.0043	0.0176	0.0073	0.0019
14	rs2348075	58853140	0.82	0.36720095628419	0.87	0.259919603286658	0.511578288220328	0.150154294629113	0.0015	0.0021	0.0198	0.1496	0.0083	0.1659	0.2057	0.01	6e-04	0.0078	0.0062	0.0106	0.0017	0.0066	0.0195	0.1557	0.166	0.0013	3e-04	0.0075	0.0075	0.0103	0.0042	0.0178	0.0071	0.0019
14	rs13379255	58858389	0.82	0.36720095628419	0.87	0.259919603286658	0.471191549896635	0.166147191699886	0.0015	0.0021	0.0199	0.1495	0.0083	0.1662	0.2061	0.01	6e-04	0.0077	0.006	0.0107	0.0017	0.0064	0.0195	0.1555	0.1655	0.0013	3e-04	0.0075	0.0076	0.0103	0.0042	0.0182	0.0071	0.0018
14	rs10150307	58889815	0.82	0.36720095628419	0.87	0.259919603286658	0.447889383620925	0.0976706135565769	0.0015	0.002	0.02	0.1494	0.0081	0.1673	0.2073	0.0102	6e-04	0.0074	0.0054	0.0108	0.0017	0.0058	0.0195	0.1549	0.164	0.0014	3e-04	0.0075	0.0078	0.0104	0.0042	0.0193	0.0071	0.0015
14	rs117426563	58901951	0.82	0.36720095628419	0.87	0.259919603286658	0.369783005011786	0.0920228242190102	0.0015	0.002	0.02	0.1494	0.0081	0.1677	0.2077	0.0102	6e-04	0.0074	0.0053	0.0109	0.0013	0.0056	0.0194	0.1549	0.164	0.0014	3e-04	0.0075	0.0078	0.0104	0.0041	0.0196	0.0071	0.0014
14	rs12435693	58922959	0.82	0.36720095628419	0.87	0.259919603286658	0.336644711284179	0.0950290950788296	0.0014	0.002	0.02	0.1494	0.0081	0.168	0.2079	0.0102	6e-04	0.0074	0.0053	0.011	0.0011	0.0055	0.0193	0.1549	0.1639	0.0014	3e-04	0.0074	0.0079	0.0105	0.0041	0.0198	0.0071	0.0013
14	rs76361380	58930684	0.82	0.36720095628419	0.88	0.230271256315472	0.32877749091058	0.0987998293315967	0.0014	0.002	0.02	0.1494	0.0081	0.168	0.208	0.0102	6e-04	0.0074	0.0053	0.011	0.0011	0.0055	0.0193	0.1549	0.1638	0.0014	3e-04	0.0074	0.0079	0.0105	0.0041	0.0198	0.0071	0.0012
14	rs10220378	58939169	0.82	0.36720095628419	0.88	0.230271256315472	0.32348522629904	0.0979121601905018	0.0014	0.002	0.02	0.1494	0.0081	0.1681	0.208	0.0102	6e-04	0.0074	0.0053	0.011	0.001	0.0055	0.0193	0.1549	0.1638	0.0014	3e-04	0.0074	0.0079	0.0105	0.0041	0.0199	0.007	0.0012
14	rs79052869	58946364	0.82	0.36720095628419	0.88	0.230271256315472	0.332107935169347	0.0901438999532543	0.0014	0.002	0.02	0.1494	0.0081	0.1682	0.2081	0.0103	7e-04	0.0074	0.0053	0.011	0.001	0.0055	0.0193	0.1548	0.1636	0.0014	3e-04	0.0074	0.008	0.0105	0.0041	0.02	0.007	0.0012
14	rs11158206	58947365	0.82	0.36720095628419	0.88	0.230271256315472	0.333856983226271	0.0859730143927169	0.0014	0.002	0.02	0.1494	0.0081	0.1682	0.2083	0.0103	7e-04	0.0074	0.0053	0.011	0.001	0.0055	0.0192	0.1549	0.1636	0.0014	3e-04	0.0074	0.008	0.0104	0.0041	0.0198	0.007	0.0011
14	rs190271845	58955530	0.82	0.36720095628419	0.88	0.230271256315472	0.329902758335925	0.083993131630829	0.0014	0.002	0.02	0.1494	0.0081	0.1682	0.2082	0.0102	7e-04	0.0074	0.0053	0.011	0.001	0.0055	0.0192	0.155	0.1636	0.0014	3e-04	0.0075	0.008	0.0104	0.0041	0.0198	0.007	0.0011
14	rs74573095	58962517	0.82	0.36720095628419	0.88	0.230271256315472	0.329902758335925	0.0830101650177702	0.0014	0.002	0.02	0.1493	0.0082	0.1681	0.2082	0.0102	7e-04	0.0074	0.0053	0.0109	0.001	0.0055	0.0192	0.155	0.1635	0.0014	3e-04	0.0075	0.008	0.0104	0.0041	0.0199	0.007	0.0011
14	rs61974553	58969776	0.82	0.36720095628419	0.88	0.230271256315472	0.330005154847749	0.0829347456538004	0.0014	0.002	0.0201	0.1493	0.0082	0.1681	0.2082	0.0102	7e-04	0.0074	0.0052	0.0109	0.001	0.0055	0.0192	0.1551	0.1634	0.0014	3e-04	0.0075	0.0081	0.0104	0.0041	0.0199	0.007	0.0011
14	rs34662078	58971742	0.82	0.36720095628419	0.88	0.230271256315472	0.329646839579875	0.0806105214512356	0.0014	0.002	0.0201	0.1493	0.0082	0.1681	0.2082	0.0102	7e-04	0.0074	0.0052	0.0109	0.001	0.0055	0.0191	0.1551	0.1634	0.0014	3e-04	0.0075	0.0081	0.0104	0.0041	0.0199	0.007	0.0011
14	rs77238450	58976018	0.82	0.36720095628419	0.88	0.230271256315472	0.327909340465364	0.0808342760944891	0.0014	0.002	0.0201	0.1495	0.0082	0.168	0.2082	0.0102	7e-04	0.0074	0.0052	0.0109	0.001	0.0055	0.0191	0.1552	0.1634	0.0014	3e-04	0.0073	0.0081	0.0104	0.0041	0.0199	0.007	0.0011
14	rs78403914	58978422	0.82	0.36720095628419	0.88	0.230271256315472	0.326736691977926	0.0802381565494411	0.0014	0.002	0.0201	0.1496	0.0082	0.1682	0.2081	0.0102	7e-04	0.0074	0.0052	0.0109	0.001	0.0054	0.0191	0.1552	0.1633	0.0013	3e-04	0.0072	0.0081	0.0105	0.0041	0.0199	0.007	0.0011
14	rs72718748	58988135	0.82	0.36720095628419	0.88	0.230271256315472	0.323637258713304	0.0819568163429922	0.0015	0.002	0.0201	0.1496	0.0082	0.1682	0.208	0.0103	7e-04	0.0074	0.0052	0.0109	0.001	0.0054	0.0191	0.1553	0.1632	0.0013	3e-04	0.0072	0.0081	0.0105	0.0041	0.02	0.007	0.0011
14	rs12895026	59000262	0.82	0.36720095628419	0.88	0.230271256315472	0.335972489818134	0.0797922432827434	0.0015	0.002	0.0202	0.1495	0.0082	0.1681	0.208	0.0103	7e-04	0.0073	0.0052	0.0109	0.001	0.0055	0.019	0.1558	0.1628	0.0013	3e-04	0.0072	0.0082	0.0105	0.0041	0.02	0.007	0.001
14	rs8005231	59001272	0.82	0.36720095628419	0.88	0.230271256315472	0.340796822314723	0.0781658893693271	0.0015	0.002	0.0202	0.1496	0.0082	0.1681	0.208	0.0103	7e-04	0.0073	0.0052	0.0109	0.001	0.0055	0.019	0.1558	0.1628	0.0013	3e-04	0.0072	0.0082	0.0105	0.0041	0.02	0.007	0.001
14	rs28535751	59010649	0.82	0.36720095628419	0.88	0.230271256315472	0.370978589625484	0.0840689375782161	0.0015	0.002	0.0203	0.1502	0.0085	0.1684	0.2078	0.0103	7e-04	0.0074	0.0052	0.011	0.0011	0.0055	0.0188	0.1555	0.1624	0.0013	4e-04	0.0073	0.0082	0.01	0.0041	0.0199	0.0071	0.001
14	rs118164726	59013798	0.82	0.36720095628419	0.89	0.20310604818777	0.360825376838671	0.081507047839244	0.0015	0.002	0.0203	0.1502	0.0085	0.1684	0.2078	0.0103	7e-04	0.0074	0.0052	0.011	0.0012	0.0055	0.0187	0.1554	0.1624	0.0013	4e-04	0.0073	0.0082	0.01	0.0041	0.0199	0.0071	0.001
14	rs10132077	59013971	0.82	0.36720095628419	0.89	0.20310604818777	0.365829960382045	0.0818817853667275	0.0015	0.002	0.0202	0.1502	0.0085	0.1684	0.2078	0.0103	7e-04	0.0074	0.0052	0.011	0.0012	0.0054	0.0187	0.1554	0.1624	0.0013	4e-04	0.0073	0.0082	0.01	0.0041	0.0199	0.007	0.001
14	rs73295846	59021231	0.82	0.36720095628419	0.89	0.20310604818777	0.379567824708172	0.0767723215417254	0.0015	0.002	0.0202	0.1501	0.0085	0.1685	0.2078	0.0105	7e-04	0.0073	0.0052	0.011	0.0012	0.0054	0.0187	0.1554	0.1623	0.0013	4e-04	0.0073	0.0083	0.01	0.0041	0.0199	0.007	0.001
14	rs76924950	59037440	0.82	0.36720095628419	0.89	0.20310604818777	0.411129912965421	0.0695384392031729	0.0015	0.002	0.0203	0.1498	0.0086	0.1689	0.2079	0.0106	9e-04	0.0073	0.0051	0.0109	0.0013	0.0053	0.0187	0.155	0.1616	0.0013	4e-04	0.0074	0.0086	0.01	0.0041	0.0201	0.007	0.0011
14	rs8013771	59050776	0.82	0.36720095628419	0.89	0.20310604818777	0.441456787161723	0.0585015898902488	0.0016	0.0019	0.0204	0.1495	0.0087	0.1691	0.2079	0.0106	0.001	0.0072	0.0051	0.0109	0.0013	0.0053	0.0188	0.1548	0.1612	0.0013	5e-04	0.0075	0.0088	0.01	0.0041	0.0202	0.007	0.0011
14	rs12587974	59051142	0.82	0.36720095628419	0.89	0.20310604818777	0.443595894658899	0.0581758570842213	0.0016	0.0019	0.0204	0.1495	0.0087	0.1691	0.2079	0.0106	0.001	0.0072	0.0051	0.0109	0.0013	0.0053	0.0188	0.1548	0.1612	0.0013	5e-04	0.0075	0.0088	0.01	0.0041	0.0202	0.007	0.0011
14	rs7155525	59063205	0.82	0.36720095628419	0.89	0.20310604818777	0.456235672777398	0.0648365928645739	0.0015	0.0017	0.0204	0.1486	0.0087	0.1699	0.2084	0.0105	0.001	0.007	0.005	0.0109	0.0013	0.0052	0.0187	0.1557	0.1612	0.0011	4e-04	0.0075	0.0088	0.01	0.004	0.02	0.007	0.0011
14	rs79403609	59066921	0.82	0.36720095628419	0.89	0.20310604818777	0.451782912088207	0.0770648527053076	0.0015	0.0017	0.0206	0.1481	0.0086	0.1707	0.2089	0.0107	0.001	0.007	0.0051	0.0108	0.0012	0.0052	0.0187	0.1548	0.1601	0.0011	5e-04	0.0079	0.0092	0.0098	0.0041	0.0203	0.0071	0.001
14	rs71416012	59067880	0.82	0.36720095628419	0.89	0.20310604818777	0.455150598665374	0.0645643175453428	0.0015	0.0016	0.0206	0.148	0.0086	0.1709	0.209	0.0107	0.001	0.007	0.0051	0.0108	0.0012	0.0052	0.0187	0.1547	0.16	0.0011	5e-04	0.008	0.0093	0.0097	0.0041	0.0204	0.0071	0.001
14	rs56220847	59071998	0.82	0.36720095628419	0.89	0.20310604818777	0.448666764833151	0.0783868612179857	0.0015	0.0015	0.0207	0.1478	0.0085	0.1714	0.2091	0.0106	0.001	0.0069	0.005	0.0108	0.0012	0.0051	0.0186	0.1548	0.1598	0.001	5e-04	0.008	0.0093	0.0097	0.0041	0.0205	0.0071	0.001
14	rs160459	59074136	0.83	0.326509998324372	0.89	0.20310604818777	0.452743856639565	0.066342698528096	0.0014	0.0013	0.0208	0.1475	0.0084	0.172	0.2092	0.0104	0.001	0.0068	0.005	0.0108	0.0012	0.0051	0.0186	0.1549	0.1595	0.001	6e-04	0.0081	0.0094	0.0097	0.004	0.0207	0.0072	0.001
14	rs55700473	59074458	0.83	0.326509998324372	0.89	0.20310604818777	0.437902940545545	0.0725820932031408	0.0014	0.0013	0.0208	0.1477	0.0084	0.1723	0.2092	0.0104	0.001	0.0068	0.0049	0.0107	0.0012	0.0051	0.0184	0.1549	0.1593	0.001	6e-04	0.0081	0.0094	0.0097	0.0041	0.0206	0.0072	0.001
14	rs187321	59085340	0.82	0.36720095628419	0.89	0.20310604818777	0.410099377770585	0.0574619843297904	0.0015	0.0012	0.0211	0.1485	0.0083	0.174	0.2092	0.0102	0.0011	0.0066	0.0047	0.0101	0.0012	0.0053	0.0173	0.1547	0.1582	9e-04	8e-04	0.0084	0.0097	0.0096	0.0042	0.0204	0.0074	0.001
14	rs311814	59085726	0.82	0.36720095628419	0.89	0.20310604818777	0.410099377770585	0.0576563028099077	0.0015	0.0012	0.0211	0.1485	0.0083	0.174	0.2092	0.0102	0.0011	0.0066	0.0047	0.0101	0.0012	0.0053	0.0173	0.1546	0.1582	9e-04	8e-04	0.0084	0.0097	0.0096	0.0042	0.0204	0.0074	0.001
14	rs71416014	59092449	0.82	0.36720095628419	0.89	0.20310604818777	0.407072542038525	0.062336505297396	0.0015	0.0012	0.021	0.1486	0.0083	0.1742	0.2092	0.0102	0.001	0.0066	0.0047	0.0101	0.0012	0.0053	0.0172	0.1546	0.1581	9e-04	8e-04	0.0084	0.0097	0.0096	0.0042	0.0203	0.0074	0.001
14	rs10149211	59095210	0.83	0.326509998324372	0.89	0.20310604818777	0.384259754640142	0.083993131630829	0.0014	0.0012	0.0211	0.1482	0.0084	0.1743	0.2089	0.01	0.0011	0.0067	0.0047	0.01	0.0012	0.0054	0.0169	0.155	0.1587	9e-04	8e-04	0.0085	0.0097	0.0097	0.0042	0.02	0.0075	9e-04
14	rs464582	59101448	0.83	0.326509998324372	0.9	0.178319663885856	0.336955202885729	0.0732259513449364	0.0014	0.0012	0.0211	0.1478	0.0085	0.1744	0.2086	0.0098	0.0011	0.0068	0.0047	0.0098	0.0012	0.0054	0.0167	0.1553	0.1591	0.001	9e-04	0.0086	0.0097	0.0099	0.0045	0.0196	0.0076	9e-04
14	rs457976	59102799	0.83	0.326509998324372	0.9	0.178319663885856	0.335404232623463	0.0750991219077738	0.0014	0.0012	0.0211	0.1477	0.0085	0.1743	0.2086	0.0098	0.0011	0.0068	0.0047	0.0098	0.0012	0.0054	0.0167	0.1553	0.1591	0.001	9e-04	0.0086	0.0097	0.0099	0.0046	0.0196	0.0076	9e-04
14	rs863091	59112475	0.83	0.326509998324372	0.9	0.178319663885856	0.345027728812259	0.0798664920361935	0.0014	0.0012	0.0209	0.1477	0.0086	0.174	0.2088	0.0098	0.0011	0.0068	0.0047	0.0098	0.0012	0.0055	0.0168	0.1554	0.1591	0.001	9e-04	0.0085	0.0094	0.0098	0.0049	0.0193	0.0077	9e-04
14	rs34015825	59112677	0.83	0.326509998324372	0.9	0.178319663885856	0.345027728812259	0.0800894066322641	0.0014	0.0012	0.0209	0.1477	0.0086	0.174	0.2088	0.0098	0.0011	0.0068	0.0047	0.0098	0.0012	0.0055	0.0168	0.1554	0.1591	0.001	9e-04	0.0085	0.0094	0.0098	0.0049	0.0193	0.0077	9e-04
14	rs17832998	59112732	0.83	0.326509998324372	0.9	0.178319663885856	0.345027728812259	0.0801637675784237	0.0014	0.0012	0.0208	0.1477	0.0086	0.174	0.2088	0.0098	0.0011	0.0068	0.0047	0.0098	0.0012	0.0055	0.0168	0.1554	0.1591	0.001	9e-04	0.0085	0.0094	0.0098	0.0049	0.0193	0.0077	9e-04
14	rs61755641	59113537	0.83	0.326509998324372	0.9	0.178319663885856	0.32587136263187	0.0797922432827434	0.0014	0.0012	0.0208	0.1477	0.0086	0.174	0.2088	0.0098	0.0011	0.0068	0.0047	0.0098	0.0012	0.0055	0.0168	0.1551	0.1591	0.001	9e-04	0.0085	0.0094	0.0099	0.0051	0.0193	0.0077	9e-04
14	rs74521617	59117595	0.83	0.326509998324372	0.9	0.178319663885856	0.328011413605831	0.086969890460622	0.0014	0.0012	0.0208	0.1476	0.0086	0.1741	0.2089	0.0097	0.0011	0.0068	0.0047	0.0098	0.0012	0.0055	0.0168	0.1551	0.1591	0.001	9e-04	0.0085	0.0094	0.0099	0.0051	0.0193	0.0077	9e-04
14	rs172669	59130816	0.83	0.326509998324372	0.9	0.178319663885856	0.331851125801721	0.104438906794529	0.0013	0.0012	0.0206	0.1473	0.0086	0.1742	0.2091	0.0097	0.0011	0.0068	0.0046	0.0099	0.0013	0.0057	0.0167	0.1554	0.159	0.001	0.001	0.0085	0.0094	0.0099	0.0052	0.0193	0.0076	9e-04
14	rs698023	59134382	0.83	0.326509998324372	0.9	0.178319663885856	0.327756261862191	0.0902218807645841	0.0013	0.0012	0.0206	0.1472	0.0086	0.1742	0.2091	0.0096	0.0011	0.0068	0.0046	0.0099	0.0013	0.0057	0.0167	0.1554	0.159	0.001	0.001	0.0085	0.0094	0.0099	0.0052	0.0193	0.0076	9e-04
14	rs311845	59139066	0.83	0.326509998324372	0.91	0.155803491158275	0.903715944967873	0.246219732924627	0.0011	0.0013	0.0211	0.1482	0.0107	0.1731	0.2075	0.0081	0.0013	0.0077	0.0044	0.0088	0.0015	0.0067	0.0139	0.1562	0.1602	9e-04	0.0012	0.008	0.0092	0.0106	0.0067	0.0169	0.009	0.001
14	rs17094899	59144962	0.83	0.326509998324372	0.91	0.155803491158275	0.913697834548353	0.261351566669545	0.0011	0.0013	0.0212	0.1483	0.0107	0.1731	0.2074	0.0078	0.0013	0.0078	0.0044	0.0088	0.0015	0.0067	0.0139	0.1563	0.1604	9e-04	0.0012	0.008	0.0092	0.0106	0.0067	0.0168	0.009	0.001
14	rs2116490	59145523	0.83	0.326509998324372	0.91	0.155803491158275	0.916428123177969	0.263977194986213	0.0011	0.0013	0.0212	0.1483	0.0107	0.173	0.2074	0.0078	0.0013	0.0078	0.0044	0.0088	0.0015	0.0067	0.0139	0.1563	0.1604	9e-04	0.0012	0.008	0.0092	0.0106	0.0067	0.0168	0.009	0.001
14	rs76445632	59145753	0.83	0.326509998324372	0.92	0.135444945858012	0.918913155416783	0.263177223189051	0.0011	0.0013	0.0212	0.1483	0.0107	0.173	0.2074	0.0078	0.0013	0.0078	0.0044	0.0088	0.0015	0.0067	0.0139	0.1563	0.1604	9e-04	0.0012	0.008	0.0092	0.0106	0.0067	0.0168	0.009	0.001
14	rs117446836	59146997	0.83	0.326509998324372	0.92	0.135444945858012	0.929214374636584	0.264777923715796	0.0011	0.0013	0.0212	0.1482	0.0107	0.173	0.2074	0.0078	0.0013	0.0078	0.0044	0.0088	0.0015	0.0067	0.0139	0.1563	0.1604	9e-04	0.0012	0.008	0.0092	0.0106	0.0067	0.0168	0.0091	0.001
14	rs10147521	59149884	0.83	0.326509998324372	0.92	0.135444945858012	0.992872161253751	0.281182320771671	0.0011	0.0013	0.0213	0.1479	0.0108	0.1727	0.2072	0.0078	0.0013	0.0078	0.0044	0.0088	0.0016	0.0068	0.0138	0.1565	0.1606	9e-04	0.0012	0.008	0.0092	0.0106	0.0067	0.0168	0.0094	0.001
14	Affx-10717730	59155725	0.83	0.326509998324372	0.92	0.135444945858012	1.06360801205628	0.300856207541521	0.0011	0.0013	0.0212	0.1479	0.0108	0.1724	0.2079	0.0077	0.0013	0.0079	0.0045	0.0086	0.0017	0.0068	0.0137	0.1567	0.1605	9e-04	0.0012	0.0079	0.0091	0.0106	0.0067	0.0167	0.0094	0.001
14	rs72720511	59162198	0.83	0.326509998324372	0.92	0.135444945858012	1.12105950992518	0.322381424346669	0.0011	0.0013	0.0212	0.1479	0.0108	0.172	0.2084	0.0076	0.0013	0.0079	0.0045	0.0084	0.0018	0.0069	0.0136	0.1568	0.1604	9e-04	0.0012	0.0079	0.009	0.0106	0.0067	0.0167	0.0095	0.001
14	rs80223973	59162993	0.83	0.326509998324372	0.92	0.135444945858012	1.12429645299297	0.322867444700443	0.0011	0.0013	0.0212	0.148	0.0108	0.172	0.2084	0.0076	0.0013	0.0079	0.0045	0.0084	0.0018	0.0069	0.0136	0.1568	0.1604	9e-04	0.0012	0.0079	0.009	0.0106	0.0067	0.0166	0.0095	0.001
14	rs2033430	59163823	0.83	0.326509998324372	0.93	0.117127898734063	1.06536853718717	0.308981186909106	0.0011	0.0013	0.0209	0.148	0.0108	0.1724	0.2084	0.0076	0.0013	0.0079	0.0045	0.0084	0.0018	0.0069	0.0136	0.1568	0.1605	9e-04	0.0012	0.0079	0.009	0.0106	0.0067	0.0167	0.0091	0.001
14	rs710017	59165209	0.83	0.326509998324372	0.93	0.117127898734063	1.07471882017995	0.307782281988098	0.0011	0.0013	0.0209	0.148	0.0108	0.1723	0.2085	0.0076	0.0013	0.0079	0.0045	0.0084	0.0019	0.0069	0.0136	0.1568	0.1605	9e-04	0.0012	0.0079	0.009	0.0106	0.0067	0.0167	0.0091	0.001
14	rs429615	59177445	0.83	0.326509998324372	0.93	0.117127898734063	1.09218302487149	0.345081692514103	0.0011	0.0013	0.0206	0.148	0.011	0.1729	0.209	0.0076	0.0013	0.008	0.0045	0.0086	0.0018	0.007	0.0132	0.1564	0.1604	8e-04	0.0012	0.0079	0.009	0.0106	0.0065	0.0166	0.009	0.001
14	rs78959096	59178923	0.83	0.326509998324372	0.93	0.117127898734063	1.0985939088502	0.347686629949331	0.0011	0.0013	0.0205	0.148	0.011	0.1729	0.2091	0.0076	0.0013	0.008	0.0045	0.0086	0.0018	0.007	0.0132	0.1564	0.1605	8e-04	0.0012	0.0079	0.009	0.0106	0.0065	0.0166	0.009	0.001
14	rs117892358	59179188	0.83	0.326509998324372	0.93	0.117127898734063	1.09921798667668	0.347314150895086	0.0011	0.0013	0.0205	0.148	0.011	0.1729	0.2091	0.0076	0.0013	0.008	0.0045	0.0086	0.0018	0.007	0.0132	0.1564	0.1605	8e-04	0.0012	0.0079	0.009	0.0106	0.0065	0.0166	0.009	0.001
14	rs380336	59179611	0.83	0.326509998324372	0.93	0.117127898734063	1.0993963205568	0.348307683446808	0.0011	0.0013	0.0205	0.148	0.011	0.1729	0.2091	0.0076	0.0013	0.008	0.0045	0.0086	0.0018	0.007	0.0132	0.1564	0.1605	8e-04	0.0012	0.0079	0.0091	0.0106	0.0065	0.0166	0.009	0.001
14	rs17094971	59183198	0.84	0.289034762536342	0.93	0.117127898734063	1.04030465421549	0.373660076557514	0.0011	0.0013	0.0208	0.1484	0.011	0.1722	0.2094	0.0076	0.0013	0.0081	0.0045	0.0085	0.0016	0.007	0.0129	0.1564	0.1612	7e-04	0.0012	0.0079	0.0092	0.0105	0.0063	0.0164	0.0089	9e-04
14	rs2651257	59192138	0.84	0.289034762536342	0.93	0.117127898734063	0.860457757455023	0.4002808624299	0.0011	0.0012	0.0212	0.149	0.0108	0.1711	0.2094	0.0076	0.0012	0.0084	0.0045	0.0086	0.0014	0.007	0.0122	0.1565	0.1619	7e-04	0.0012	0.0078	0.0094	0.0109	0.0062	0.0162	0.009	9e-04
14	rs12434651	59196911	0.84	0.289034762536342	0.93	0.117127898734063	0.814083527987286	0.407533858690854	0.001	0.0012	0.0212	0.1493	0.0107	0.1711	0.2093	0.0077	0.0012	0.0085	0.0045	0.0087	0.0014	0.007	0.0121	0.1564	0.1624	6e-04	0.0011	0.0078	0.0095	0.0109	0.0061	0.0162	0.0089	9e-04
14	rs10134791	59198137	0.84	0.289034762536342	0.93	0.117127898734063	0.81038662399934	0.409872733343736	0.001	0.0012	0.0212	0.1493	0.0107	0.1711	0.2093	0.0077	0.0012	0.0085	0.0045	0.0087	0.0014	0.007	0.0121	0.1564	0.1624	6e-04	0.0011	0.0078	0.0095	0.0109	0.0061	0.0162	0.0089	8e-04
14	rs73301533	59201672	0.84	0.289034762536342	0.94	0.100733208212114	0.802623255594099	0.40792341716804	0.0011	0.0012	0.0209	0.1495	0.0107	0.1709	0.2094	0.0077	0.0012	0.0085	0.0045	0.0087	0.0014	0.0069	0.0121	0.1564	0.1626	6e-04	0.0011	0.0078	0.0094	0.011	0.0061	0.0162	0.0089	8e-04
14	rs79795803	59207719	0.84	0.289034762536342	0.94	0.100733208212114	0.740705599192573	0.421490453415777	0.0011	0.0012	0.0208	0.1493	0.0106	0.171	0.2096	0.0076	0.0013	0.0085	0.0047	0.0086	0.0013	0.0069	0.0121	0.1563	0.1627	6e-04	0.0012	0.0077	0.0095	0.0109	0.0059	0.0161	0.0089	8e-04
14	rs311873	59210392	0.85	0.254661707966279	0.95	0.0861393601425535	0.677641367475587	0.418087408819509	0.0012	0.0012	0.0208	0.1491	0.0104	0.1711	0.21	0.0077	0.0013	0.0084	0.0048	0.0085	0.0012	0.0069	0.012	0.1562	0.1628	6e-04	0.0013	0.0077	0.0097	0.0108	0.0059	0.0159	0.009	8e-04
14	rs856378	59210881	0.85	0.254661707966279	0.95	0.0861393601425535	0.67133557403168	0.427529428911454	0.0013	0.0012	0.0208	0.1491	0.0104	0.1711	0.21	0.0077	0.0013	0.0084	0.0048	0.0085	0.0012	0.0069	0.0121	0.1562	0.1628	6e-04	0.0013	0.0077	0.0097	0.0108	0.0059	0.0158	0.009	8e-04
14	rs311868	59214061	0.85	0.254661707966279	0.95	0.0861393601425535	0.542025622940492	0.416127518445292	0.0012	0.0012	0.0208	0.1487	0.0102	0.1712	0.2105	0.0077	0.0013	0.0083	0.0047	0.0087	0.0011	0.007	0.0122	0.156	0.1628	7e-04	0.0013	0.0077	0.0101	0.0106	0.006	0.0157	0.009	8e-04
14	rs113538578	59215657	0.86	0.223270892544248	0.95	0.0861393601425535	0.55282273776549	0.49146305020198	0.0012	0.0012	0.0208	0.1481	0.0103	0.1706	0.2095	0.0077	0.0014	0.0087	0.0048	0.0087	0.001	0.0071	0.013	0.1557	0.1633	9e-04	0.0014	0.0075	0.0106	0.0108	0.006	0.0151	0.0093	8e-04
14	rs1909861	59220145	0.86	0.223270892544248	0.95	0.0861393601425535	0.591602143270087	0.591654959917611	0.0013	0.0012	0.02	0.1481	0.0104	0.1705	0.209	0.0077	0.0014	0.0091	0.005	0.0088	8e-04	0.0068	0.013	0.1557	0.1639	0.0011	0.0015	0.0074	0.011	0.01	0.0061	0.0148	0.0096	8e-04
14	rs1108140	59221860	0.86	0.223270892544248	0.95	0.0861393601425535	0.58214811705846	0.525870485250927	0.0013	0.0012	0.0201	0.1482	0.0103	0.1705	0.2092	0.0077	0.0014	0.0091	0.0047	0.0089	8e-04	0.0068	0.013	0.1558	0.164	0.0011	0.0015	0.0074	0.011	0.01	0.0061	0.0147	0.0097	8e-04
14	rs1432098	59229817	0.86	0.223270892544248	0.95	0.0861393601425535	0.424702569656232	0.486693658481784	0.0013	0.0012	0.0198	0.1484	0.0095	0.1698	0.21	0.0076	0.0015	0.0091	0.0046	0.0089	9e-04	0.0067	0.0129	0.1567	0.1645	0.0013	0.0015	0.0075	0.011	0.0101	0.0059	0.0143	0.0097	8e-04
14	rs17095068	59233087	0.86	0.223270892544248	0.95	0.0861393601425535	0.436662444664251	0.477461794124753	0.0013	0.0012	0.0201	0.148	0.0094	0.1697	0.2107	0.0078	0.0015	0.0091	0.0046	0.0088	9e-04	0.0067	0.0127	0.1564	0.1644	0.0013	0.0015	0.0074	0.0111	0.0102	0.0059	0.0143	0.0099	8e-04
14	rs74408888	59234738	0.86	0.223270892544248	0.95	0.0861393601425535	0.428086174568021	0.489008727984637	0.0013	0.0012	0.02	0.148	0.0093	0.1696	0.2107	0.0078	0.0015	0.0091	0.0045	0.0088	9e-04	0.0067	0.0127	0.1565	0.1644	0.0014	0.0015	0.0074	0.0111	0.0102	0.0059	0.0143	0.0099	8e-04
14	rs11844445	59239259	0.86	0.223270892544248	0.96	0.0732232110783407	0.412735538603518	0.480986231679166	0.0013	0.0012	0.02	0.148	0.009	0.1697	0.2109	0.0078	0.0015	0.0091	0.0044	0.0088	8e-04	0.0066	0.0126	0.1568	0.1647	0.0014	0.0015	0.0075	0.0112	0.0102	0.0056	0.0141	0.01	8e-04
14	rs17095082	59240213	0.86	0.223270892544248	0.96	0.0732232110783407	0.395751860986163	0.489008727984637	0.0013	0.0012	0.02	0.148	0.0087	0.1697	0.2111	0.0078	0.0015	0.0091	0.0044	0.0088	9e-04	0.0066	0.0125	0.1569	0.1648	0.0014	0.0015	0.0075	0.0112	0.0102	0.0055	0.014	0.01	8e-04
14	rs17095088	59240410	0.86	0.223270892544248	0.96	0.0732232110783407	0.385478898617549	0.502271836616924	0.0013	0.0012	0.02	0.1481	0.0087	0.1698	0.2111	0.0078	0.0015	0.0091	0.0044	0.0088	9e-04	0.0066	0.0125	0.1567	0.1648	0.0015	0.0015	0.0075	0.0112	0.0102	0.0055	0.014	0.01	8e-04
14	rs116907320	59244211	0.86	0.223270892544248	0.97	0.0618608265030667	0.393731198364726	0.555076423673834	0.0014	0.0012	0.0201	0.1483	0.0087	0.1697	0.2109	0.0078	0.0015	0.0091	0.0044	0.0088	9e-04	0.0066	0.0127	0.1565	0.1644	0.0015	0.0015	0.0074	0.0113	0.0103	0.0056	0.014	0.0101	8e-04
14	rs72720575	59247052	0.86	0.223270892544248	0.97	0.0618608265030667	0.390598317571359	0.534354148285541	0.0014	0.0012	0.0201	0.1485	0.0086	0.1696	0.2108	0.0077	0.0015	0.0091	0.0043	0.0088	9e-04	0.0066	0.0128	0.1564	0.1641	0.0016	0.0015	0.0074	0.0114	0.0103	0.0057	0.014	0.0101	8e-04
14	rs8008500	59250808	0.87	0.194736090082605	0.97	0.0618608265030667	0.373812343388196	0.474620041551725	0.0014	0.0013	0.0202	0.1489	0.0085	0.1694	0.2105	0.0077	0.0016	0.0091	0.0043	0.0088	9e-04	0.0066	0.0131	0.1561	0.1634	0.0017	0.0015	0.0074	0.0116	0.0104	0.0058	0.0139	0.0101	9e-04
14	rs117712851	59251204	0.87	0.194736090082605	0.97	0.0618608265030667	0.371849342699844	0.468141202009075	0.0014	0.0013	0.0202	0.1489	0.0085	0.1694	0.2105	0.0077	0.0016	0.0091	0.0043	0.0088	9e-04	0.0066	0.0132	0.1561	0.1633	0.0017	0.0015	0.0074	0.0116	0.0104	0.0058	0.0139	0.0101	9e-04
14	rs17833131	59251533	0.87	0.194736090082605	0.98	0.0519283998033082	0.371794890124258	0.460209581948691	0.0014	0.0013	0.0202	0.149	0.0085	0.1694	0.2104	0.0077	0.0016	0.0091	0.0043	0.0088	9e-04	0.0066	0.0132	0.1561	0.1633	0.0017	0.0015	0.0074	0.0116	0.0104	0.0058	0.0139	0.0101	9e-04
14	rs117014045	59251742	0.87	0.194736090082605	0.98	0.0519283998033082	0.371685997175134	0.452580736339843	0.0014	0.0013	0.0202	0.149	0.0085	0.1694	0.2104	0.0077	0.0016	0.0091	0.0043	0.0088	0.001	0.0066	0.0132	0.1561	0.1632	0.0017	0.0015	0.0074	0.0117	0.0104	0.0058	0.0139	0.0101	9e-04
14	rs1741590	59253715	0.87	0.194736090082605	0.98	0.0519283998033082	0.3735939720477	0.461954177620419	0.0015	0.0013	0.0203	0.1491	0.0085	0.1694	0.2103	0.0077	0.0016	0.0091	0.0043	0.0088	0.001	0.0066	0.0133	0.156	0.1631	0.0017	0.0015	0.0074	0.0117	0.0104	0.0058	0.0139	0.0102	9e-04
14	rs8018026	59255726	0.87	0.194736090082605	0.98	0.0519283998033082	0.387756158350388	0.454718775854513	0.0015	0.0013	0.0203	0.1491	0.0085	0.1692	0.2104	0.0077	0.0016	0.0091	0.0043	0.0088	9e-04	0.0066	0.0133	0.156	0.1632	0.0017	0.0015	0.0075	0.0117	0.0105	0.0058	0.0139	0.0102	9e-04
14	rs61734699	59261426	0.87	0.194736090082605	0.98	0.0519283998033082	0.407015539885166	0.507354710870207	0.0015	0.0013	0.0203	0.1493	0.0085	0.169	0.2103	0.0077	0.0016	0.0091	0.0043	0.0088	9e-04	0.0066	0.0134	0.1559	0.1632	0.0017	0.0015	0.0074	0.0117	0.0105	0.0058	0.0138	0.0101	9e-04
14	rs10400777	59267838	0.87	0.194736090082605	0.98	0.0519283998033082	0.308125399804028	0.351791456721756	0.0017	0.0016	0.0205	0.1508	0.0088	0.1673	0.2092	0.0076	0.0016	0.0092	0.0042	0.0087	9e-04	0.0071	0.0143	0.1546	0.1635	0.0018	0.0015	0.0075	0.0112	0.0116	0.0062	0.013	0.0098	9e-04
14	rs392200	59272748	0.87	0.194736090082605	0.98	0.0519283998033082	0.326889521660522	0.377340877462839	0.0017	0.0016	0.0205	0.1509	0.0088	0.1674	0.2092	0.0076	0.0016	0.0092	0.0042	0.0087	9e-04	0.0071	0.0143	0.1545	0.1635	0.0018	0.0015	0.0074	0.0112	0.0115	0.0062	0.0129	0.0098	9e-04
14	rs2881945	59274927	0.87	0.194736090082605	0.98	0.0519283998033082	0.344818160740165	0.382306817046772	0.0017	0.0016	0.0206	0.151	0.0091	0.1677	0.2096	0.0077	0.0016	0.0093	0.0042	0.0086	9e-04	0.0068	0.0143	0.1543	0.1626	0.0019	0.0015	0.0075	0.0113	0.0115	0.0064	0.0129	0.0096	9e-04
14	rs80152070	59282159	0.87	0.194736090082605	0.98	0.0519283998033082	0.358309622577338	0.391136863018232	0.0017	0.0016	0.0206	0.1511	0.009	0.1678	0.2095	0.0077	0.0016	0.0093	0.0042	0.0086	9e-04	0.0068	0.0144	0.1542	0.1627	0.0019	0.0015	0.0075	0.0113	0.0115	0.0064	0.0128	0.0097	9e-04
14	rs80324525	59282618	0.87	0.194736090082605	0.98	0.0519283998033082	0.357989112949054	0.381286683764506	0.0017	0.0016	0.0206	0.1511	0.009	0.1678	0.2095	0.0077	0.0016	0.0093	0.0042	0.0086	9e-04	0.0068	0.0144	0.1542	0.1627	0.0019	0.0015	0.0075	0.0113	0.0115	0.0064	0.0128	0.0097	9e-04
14	rs117992346	59302442	0.87	0.194736090082605	0.98	0.0519283998033082	0.327603220590217	0.359666086638518	0.0017	0.0016	0.0204	0.1512	0.0089	0.1682	0.2091	0.0077	0.0016	0.0093	0.0042	0.0086	8e-04	0.0067	0.0145	0.1539	0.1631	0.0019	0.0014	0.0075	0.0114	0.0116	0.0065	0.0127	0.0097	9e-04
14	rs17095233	59313316	0.87	0.194736090082605	0.98	0.0519283998033082	0.315931338603218	0.36721165093302	0.0017	0.0016	0.0204	0.1512	0.0089	0.1683	0.209	0.0077	0.0016	0.0093	0.0042	0.0086	8e-04	0.0066	0.0145	0.1538	0.1632	0.0019	0.0014	0.0075	0.0115	0.0116	0.0065	0.0126	0.0097	9e-04
14	rs4901869	59334128	0.88	0.168925028033099	0.98	0.0519283998033082	0.274859253469534	0.433855526013358	0.0018	0.0017	0.0203	0.1512	0.0089	0.1698	0.2083	0.0076	0.0016	0.0093	0.0044	0.0086	6e-04	0.0067	0.0147	0.1527	0.1648	0.0018	0.0013	0.0073	0.0114	0.011	0.0069	0.0119	0.0097	9e-04
14	rs437101	59334928	0.88	0.168925028033099	0.99	0.0433032320256267	0.276861390975034	0.43068936038078	0.0018	0.0017	0.0203	0.1511	0.0089	0.1699	0.2083	0.0076	0.0016	0.0093	0.0044	0.0086	6e-04	0.0067	0.0147	0.1527	0.1649	0.0018	0.0013	0.0073	0.0114	0.011	0.0069	0.0119	0.0097	9e-04
14	rs28730523	59335669	0.88	0.168925028033099	0.99	0.0433032320256267	0.277608370033638	0.435705320422243	0.0019	0.0017	0.0203	0.1511	0.0089	0.1699	0.2083	0.0076	0.0016	0.0093	0.0044	0.0086	6e-04	0.0067	0.0147	0.1526	0.1649	0.0018	0.0013	0.0073	0.0114	0.011	0.0069	0.0119	0.0097	9e-04
14	rs1427327	59343728	0.88	0.168925028033099	0.99	0.0433032320256267	0.244590626189495	0.400668508683093	0.0019	0.0017	0.0203	0.151	0.0089	0.1701	0.2079	0.0077	0.0016	0.0092	0.0045	0.0086	6e-04	0.0067	0.0148	0.1523	0.1653	0.0018	0.0012	0.0074	0.0114	0.0108	0.007	0.0118	0.0097	9e-04
14	rs117896562	59346590	0.88	0.168925028033099	0.99	0.0433032320256267	0.250075302219518	0.387162806791009	0.0019	0.0017	0.0204	0.151	0.0089	0.1701	0.2078	0.0077	0.0016	0.0092	0.0044	0.0086	6e-04	0.0067	0.0148	0.1521	0.1654	0.0019	0.0012	0.0074	0.0114	0.0108	0.0071	0.0117	0.0096	9e-04
14	rs61975122	59359188	0.88	0.168925028033099	0.99	0.0433032320256267	0.230347907417457	0.3655730132301	0.0021	0.0017	0.0208	0.1512	0.0089	0.1701	0.2074	0.0079	0.0017	0.0091	0.0044	0.0088	7e-04	0.0067	0.0149	0.1506	0.1661	0.0019	0.0012	0.0074	0.0114	0.0108	0.0072	0.0115	0.0095	9e-04
14	rs74409588	59372118	0.88	0.168925028033099	0.99	0.0433032320256267	0.225649737957756	0.362176333034778	0.0021	0.0017	0.0209	0.1512	0.009	0.1701	0.2073	0.008	0.0018	0.0091	0.0044	0.0088	7e-04	0.0067	0.0149	0.1503	0.1662	0.0019	0.0012	0.0074	0.0114	0.0108	0.0073	0.0115	0.0094	9e-04
14	rs117686691	59377568	0.88	0.168925028033099	0.99	0.0433032320256267	0.22286497858111	0.364565652655966	0.0022	0.0017	0.021	0.1512	0.009	0.1701	0.2072	0.008	0.0018	0.009	0.0044	0.0088	7e-04	0.0067	0.0149	0.1501	0.1663	0.0019	0.0012	0.0074	0.0114	0.0107	0.0073	0.0115	0.0094	9e-04
14	rs177738	59381495	0.88	0.168925028033099	0.99	0.0433032320256267	0.212725162075744	0.376832579152721	0.0022	0.0017	0.0211	0.1512	0.009	0.1701	0.2072	0.008	0.0018	0.0091	0.0045	0.0089	7e-04	0.0068	0.0149	0.1498	0.1664	0.0019	0.0012	0.0074	0.0114	0.0107	0.0073	0.0115	0.0094	9e-04
14	rs85425	59384953	0.88	0.168925028033099	0.99	0.0433032320256267	0.210592514076687	0.34211154935086	0.0022	0.0017	0.0212	0.1512	0.009	0.17	0.2071	0.008	0.0018	0.0091	0.0045	0.0089	7e-04	0.0068	0.0149	0.1497	0.1665	0.002	0.0012	0.0074	0.0114	0.0106	0.0074	0.0115	0.0094	9e-04
14	rs72722667	59406208	0.88	0.168925028033099	0.99	0.0433032320256267	0.207834177265148	0.32432679690171	0.0022	0.0017	0.0212	0.1512	0.009	0.17	0.2071	0.0081	0.0018	0.0091	0.0045	0.0089	7e-04	0.0068	0.0149	0.1495	0.1665	0.002	0.0012	0.0074	0.0115	0.0105	0.0074	0.0115	0.0094	9e-04
14	rs10483708	59409089	0.88	0.168925028033099	0.99	0.0433032320256267	0.205254509167841	0.326885308073674	0.0022	0.0017	0.0212	0.1512	0.009	0.17	0.207	0.0081	0.0018	0.0091	0.0045	0.0089	7e-04	0.0068	0.0149	0.1495	0.1666	0.002	0.0012	0.0074	0.0115	0.0105	0.0074	0.0115	0.0094	9e-04
14	rs12884309	59412635	0.88	0.168925028033099	0.99	0.0433032320256267	0.207038493924788	0.321288667102202	0.0022	0.0017	0.0213	0.1512	0.009	0.17	0.207	0.0081	0.0018	0.009	0.0045	0.0089	7e-04	0.0068	0.0149	0.1496	0.1666	0.002	0.0012	0.0074	0.0115	0.0105	0.0073	0.0115	0.0094	9e-04
14	rs61975146	59413010	0.88	0.168925028033099	0.99	0.0433032320256267	0.207117984692926	0.324448496873198	0.0022	0.0017	0.0213	0.1512	0.009	0.17	0.207	0.0081	0.0018	0.009	0.0045	0.009	7e-04	0.0068	0.0149	0.1496	0.1666	0.002	0.0012	0.0074	0.0115	0.0105	0.0073	0.0115	0.0094	9e-04
14	rs12589340	59419753	0.88	0.168925028033099	0.96	0.0732232110783407	0.132813216671192	0.253298491117694	0.0023	0.0017	0.0215	0.1508	0.0082	0.1705	0.207	0.0082	0.0018	0.0088	0.0044	0.0091	8e-04	0.0068	0.015	0.1496	0.1668	0.002	0.0012	0.0075	0.0115	0.0104	0.0073	0.0114	0.0094	9e-04
14	rs17833416	59424004	0.88	0.168925028033099	0.96	0.0732232110783407	0.135062928426128	0.253298491117694	0.0023	0.0017	0.0215	0.1507	0.0082	0.1705	0.207	0.0082	0.0018	0.0088	0.0044	0.0091	8e-04	0.0068	0.015	0.1497	0.1668	0.002	0.0012	0.0075	0.0115	0.0104	0.0073	0.0114	0.0094	9e-04
14	rs10143421	59424757	0.88	0.168925028033099	0.96	0.0732232110783407	0.135000989242944	0.251156942551563	0.0023	0.0017	0.0215	0.1507	0.0082	0.1705	0.207	0.0082	0.0018	0.0088	0.0044	0.0091	8e-04	0.0068	0.015	0.1497	0.1668	0.002	0.0012	0.0075	0.0115	0.0104	0.0073	0.0114	0.0094	9e-04
14	rs77287259	59425026	0.88	0.168925028033099	0.96	0.0732232110783407	0.134908112512357	0.251156942551563	0.0023	0.0017	0.0215	0.1507	0.0082	0.1705	0.207	0.0082	0.0018	0.0088	0.0044	0.0091	8e-04	0.0068	0.015	0.1497	0.1668	0.002	0.0012	0.0075	0.0115	0.0104	0.0073	0.0114	0.0094	9e-04
14	rs17095477	59432986	0.88	0.168925028033099	0.96	0.0732232110783407	0.149994646476664	0.244208959014143	0.0023	0.0018	0.0215	0.1505	0.0082	0.1705	0.2069	0.0082	0.0019	0.0088	0.0044	0.0091	9e-04	0.0069	0.0153	0.1496	0.1668	0.002	0.0013	0.0073	0.0115	0.0104	0.0073	0.0114	0.0094	0.001
14	rs61976967	59433353	0.88	0.168925028033099	0.96	0.0732232110783407	0.163494351615089	0.250481859145932	0.0023	0.0018	0.0216	0.1505	0.0083	0.1705	0.2069	0.0082	0.0019	0.0088	0.0044	0.0091	8e-04	0.0069	0.0153	0.1494	0.1668	0.002	0.0012	0.0073	0.0116	0.0104	0.0073	0.0114	0.0095	0.001
14	rs56153332	59437671	0.88	0.168925028033099	0.96	0.0732232110783407	0.16142052529223	0.269252913958168	0.0023	0.0018	0.0216	0.1505	0.0084	0.1706	0.2068	0.0082	0.0019	0.0088	0.0044	0.0091	8e-04	0.0068	0.0153	0.1495	0.1671	0.0019	0.0011	0.0073	0.0115	0.0104	0.0072	0.0113	0.0095	9e-04
14	rs1040738	59440853	0.88	0.168925028033099	0.96	0.0732232110783407	0.162490064930984	0.28025007722572	0.0023	0.0018	0.0217	0.1505	0.0084	0.1707	0.2068	0.0082	0.0019	0.0088	0.0044	0.0091	8e-04	0.0068	0.0153	0.1495	0.1672	0.0019	0.0011	0.0073	0.0114	0.0104	0.0072	0.0113	0.0095	9e-04
14	rs17254989	59442384	0.88	0.168925028033099	0.96	0.0732232110783407	0.160320827961577	0.277110782499548	0.0023	0.0018	0.0217	0.1505	0.0084	0.1707	0.2068	0.0082	0.0019	0.0088	0.0044	0.0091	8e-04	0.0068	0.0153	0.1495	0.1672	0.0019	0.0011	0.0073	0.0114	0.0104	0.0072	0.0113	0.0095	9e-04
14	rs17095480	59443194	0.88	0.168925028033099	0.96	0.0732232110783407	0.157556933774328	0.278737208904261	0.0023	0.0018	0.0217	0.1505	0.0084	0.1707	0.2068	0.0082	0.0019	0.0088	0.0044	0.0093	8e-04	0.0068	0.0153	0.1494	0.1672	0.0019	0.0011	0.0073	0.0113	0.0104	0.0072	0.0114	0.0095	9e-04
14	rs66688619	59444059	0.88	0.168925028033099	0.96	0.0732232110783407	0.157455109965894	0.28550624581189	0.0023	0.0018	0.0217	0.1506	0.0084	0.1707	0.2068	0.0082	0.0019	0.0088	0.0045	0.0093	8e-04	0.0068	0.0153	0.1494	0.1672	0.0019	0.001	0.0072	0.0112	0.0104	0.0071	0.0115	0.0095	9e-04
14	rs78987500	59445221	0.88	0.168925028033099	0.95	0.0861393601425535	0.191601092964062	0.359164633651009	0.0023	0.0018	0.0218	0.1505	0.0084	0.1707	0.2067	0.0082	0.0019	0.0088	0.0045	0.0093	8e-04	0.0067	0.0153	0.1493	0.1672	0.0019	0.001	0.0072	0.0112	0.0105	0.0071	0.0115	0.0095	9e-04
14	rs11158238	59447625	0.89	0.145699762692903	0.95	0.0861393601425535	0.25656584036027	0.399764161304898	0.0023	0.0018	0.0223	0.1502	0.0085	0.1708	0.2066	0.0082	0.0019	0.0088	0.0045	0.0092	8e-04	0.0064	0.0153	0.1491	0.1672	0.0019	0.0011	0.0072	0.0109	0.0107	0.0071	0.0116	0.0095	0.001
14	rs76833177	59452532	0.87	0.194736090082605	0.94	0.100733208212114	0.174096340799738	0.0186690759947514	0.0029	0.0017	0.0274	0.1507	0.0073	0.1754	0.204	0.0089	0.0025	0.0083	0.0042	0.0096	0.0012	0.0061	0.0143	0.1371	0.1688	0.0023	0.0011	0.0081	0.0084	0.0143	0.0086	0.0119	0.0088	0.0013
14	rs11158240	59454775	0.87	0.194736090082605	0.94	0.100733208212114	0.158406972657371	0.0159209423280434	0.0029	0.0017	0.0275	0.1507	0.007	0.1754	0.2041	0.0089	0.0025	0.0083	0.0042	0.0096	0.0012	0.0061	0.0143	0.137	0.1688	0.0023	0.0011	0.0081	0.0084	0.0144	0.0086	0.012	0.0088	0.0013
14	rs72722702	59455213	0.87	0.194736090082605	0.94	0.100733208212114	0.158918287957358	0.0161716706283746	0.0029	0.0017	0.0275	0.1507	0.007	0.1754	0.2041	0.0089	0.0025	0.0083	0.0042	0.0096	0.0012	0.0061	0.0143	0.137	0.1688	0.0023	0.0011	0.0081	0.0084	0.0144	0.0086	0.012	0.0088	0.0013
14	rs61976311	59456583	0.87	0.194736090082605	0.94	0.100733208212114	0.161076395913025	0.0161357336318064	0.0029	0.0017	0.0275	0.1507	0.007	0.1754	0.2041	0.0089	0.0025	0.0083	0.0042	0.0096	0.0012	0.0061	0.0143	0.1371	0.1688	0.0023	0.0011	0.0081	0.0083	0.0144	0.0086	0.012	0.0088	0.0013
14	rs76809467	59457502	0.87	0.194736090082605	0.94	0.100733208212114	0.162801352189554	0.0167520334009652	0.0029	0.0017	0.0275	0.1507	0.007	0.1754	0.2041	0.0089	0.0025	0.0083	0.0042	0.0096	0.0012	0.0061	0.0143	0.1371	0.1688	0.0023	0.0011	0.0081	0.0083	0.0144	0.0086	0.012	0.0088	0.0013
14	rs112366071	59458759	0.87	0.194736090082605	0.94	0.100733208212114	0.167055472981499	0.0162436632140094	0.0029	0.0017	0.0275	0.1507	0.007	0.1755	0.204	0.0089	0.0025	0.0083	0.0042	0.0096	0.0012	0.0061	0.0143	0.1372	0.1688	0.0023	0.0011	0.0081	0.0081	0.0145	0.0086	0.0121	0.0088	0.0013
14	rs2348826	59459752	0.87	0.194736090082605	0.94	0.100733208212114	0.168923572763161	0.0164968815994975	0.0029	0.0017	0.0275	0.1506	0.007	0.1755	0.204	0.0089	0.0025	0.0083	0.0042	0.0096	0.0012	0.0061	0.0143	0.1372	0.1689	0.0023	0.0012	0.0081	0.0081	0.0145	0.0086	0.0121	0.0089	0.0013
14	rs6573233	59469737	0.87	0.194736090082605	0.94	0.100733208212114	0.192896566012064	0.0181326917370171	0.0029	0.0017	0.0278	0.1507	0.0069	0.1758	0.203	0.0089	0.0025	0.0082	0.0043	0.0096	0.0012	0.0061	0.0144	0.1369	0.1691	0.0023	0.0011	0.0082	0.008	0.0148	0.0086	0.0121	0.009	0.0013
14	rs58810709	59475306	0.87	0.194736090082605	0.94	0.100733208212114	0.194657205265652	0.0173052840625233	0.0029	0.0017	0.0278	0.1507	0.0069	0.1758	0.203	0.0089	0.0025	0.0082	0.0043	0.0096	0.0012	0.0061	0.0144	0.1369	0.1692	0.0023	0.0011	0.0082	0.0079	0.0148	0.0087	0.0121	0.009	0.0013
14	rs2348831	59481133	0.87	0.194736090082605	0.94	0.100733208212114	0.196311276959745	0.017603965551221	0.0029	0.0017	0.0278	0.1506	0.0069	0.1758	0.203	0.0089	0.0025	0.0082	0.0043	0.0096	0.0012	0.0061	0.0144	0.1368	0.1692	0.0023	0.0011	0.0081	0.0079	0.0148	0.0087	0.0122	0.009	0.0013
14	rs10132018	59491212	0.87	0.194736090082605	0.94	0.100733208212114	0.191145058329051	0.0135537259480222	0.0028	0.0017	0.028	0.1507	0.0067	0.1762	0.2029	0.0089	0.0025	0.0082	0.0043	0.0096	0.0012	0.006	0.0144	0.1366	0.1692	0.0023	0.0011	0.0081	0.0077	0.0149	0.0087	0.0123	0.0089	0.0012
14	rs75738323	59491618	0.87	0.194736090082605	0.94	0.100733208212114	0.190765504217054	0.0133568750284817	0.0028	0.0017	0.0281	0.1508	0.0067	0.1762	0.2029	0.0089	0.0025	0.0082	0.0043	0.0096	0.0012	0.006	0.0144	0.1366	0.1692	0.0023	0.0011	0.0081	0.0077	0.015	0.0087	0.0123	0.0089	0.0012
14	rs61975071	59503415	0.86	0.223270892544248	0.93	0.117127898734063	0.220222925791614	0.0136857626381835	0.0027	0.0016	0.0291	0.1511	0.0062	0.1775	0.2024	0.009	0.0024	0.0081	0.0045	0.0097	0.0012	0.0056	0.0146	0.136	0.1693	0.0022	0.0011	0.008	0.0073	0.0155	0.0087	0.0125	0.0085	0.001
14	rs56168057	59504205	0.85	0.254661707966279	0.93	0.117127898734063	0.222575146491969	0.0154604531783686	0.0027	0.0015	0.0291	0.1511	0.0061	0.1776	0.2025	0.009	0.0024	0.008	0.0044	0.0097	0.0012	0.0056	0.0146	0.136	0.1693	0.0021	0.0011	0.008	0.0073	0.0156	0.0087	0.0125	0.0084	0.001
14	rs61975073	59504215	0.85	0.254661707966279	0.92	0.135444945858012	0.222616538182482	0.0154604531783686	0.0027	0.0015	0.0291	0.1511	0.0061	0.1776	0.2025	0.009	0.0024	0.008	0.0044	0.0097	0.0012	0.0056	0.0146	0.136	0.1693	0.0021	0.0011	0.008	0.0073	0.0156	0.0087	0.0125	0.0084	0.001
14	rs117821337	59512839	0.85	0.254661707966279	0.93	0.117127898734063	0.241678331438831	0.0201633807425613	0.0027	0.0015	0.0294	0.1511	0.006	0.178	0.2025	0.009	0.0024	0.008	0.0045	0.0098	0.0012	0.0055	0.0145	0.1357	0.1692	0.0021	0.0011	0.008	0.0071	0.016	0.0087	0.0125	0.0082	0.001
14	rs78149103	59523472	0.85	0.254661707966279	0.92	0.135444945858012	0.252731643692665	0.0248012363285084	0.0027	0.0015	0.0296	0.151	0.0059	0.1781	0.2026	0.009	0.0024	0.008	0.0045	0.0098	0.0013	0.0054	0.0144	0.1357	0.1691	0.002	0.0011	0.008	0.0071	0.0163	0.0087	0.0125	0.0081	0.001
14	rs17095643	59531373	0.85	0.254661707966279	0.92	0.135444945858012	0.275510252817657	0.0442846865317722	0.0026	0.0015	0.0297	0.151	0.0059	0.1782	0.2026	0.009	0.0024	0.008	0.0045	0.0098	0.0013	0.0054	0.0144	0.1357	0.1691	0.002	0.0011	0.008	0.0071	0.0164	0.0087	0.0125	0.0081	0.001
14	rs9323336	59532597	0.85	0.254661707966279	0.92	0.135444945858012	0.2761620819745	0.0441692079154671	0.0026	0.0015	0.0297	0.151	0.0059	0.1782	0.2026	0.009	0.0024	0.008	0.0045	0.0098	0.0013	0.0054	0.0144	0.1357	0.1691	0.002	0.0011	0.008	0.0071	0.0164	0.0087	0.0125	0.0081	0.001
14	rs116976960	59536591	0.85	0.254661707966279	0.92	0.135444945858012	0.254021047082627	0.0435938262259931	0.0026	0.0015	0.0297	0.151	0.0059	0.1781	0.2026	0.009	0.0024	0.008	0.0045	0.0102	0.0013	0.0054	0.0144	0.1357	0.169	0.002	0.0011	0.008	0.0071	0.0164	0.0087	0.0125	0.0081	0.001
14	rs72624786	59537839	0.85	0.254661707966279	0.92	0.135444945858012	0.253753979735256	0.0431359396601652	0.0026	0.0015	0.0297	0.151	0.0059	0.1781	0.2026	0.009	0.0024	0.008	0.0045	0.0102	0.0013	0.0054	0.0144	0.1357	0.169	0.002	0.0011	0.008	0.0071	0.0164	0.0087	0.0125	0.0081	0.001
14	rs17095654	59540671	0.85	0.254661707966279	0.92	0.135444945858012	0.256968915400123	0.0413820422838874	0.0027	0.0015	0.0297	0.1511	0.0059	0.1782	0.2021	0.0089	0.0024	0.008	0.0044	0.0102	0.0013	0.0055	0.0145	0.1355	0.169	0.0021	0.0011	0.0079	0.007	0.0164	0.0087	0.0126	0.0081	0.001
14	rs72625607	59547779	0.85	0.254661707966279	0.91	0.155803491158275	0.255984230086723	0.0420006674665008	0.0026	0.0015	0.0298	0.1512	0.0059	0.1783	0.2017	0.0089	0.0024	0.0081	0.0044	0.0102	0.0013	0.0055	0.0145	0.1353	0.1691	0.0021	0.0011	0.0079	0.007	0.0165	0.0087	0.0126	0.0081	0.0011
14	rs78269377	59556752	0.84	0.289034762536342	0.9	0.178319663885856	0.267798900847485	0.0378648650249688	0.0024	0.0014	0.0298	0.1516	0.0059	0.1794	0.2015	0.0087	0.0024	0.0081	0.0042	0.0102	0.0013	0.0057	0.0144	0.1347	0.17	0.0021	0.001	0.0077	0.0066	0.0165	0.0087	0.0127	0.0079	0.001
14	rs4901890	59557503	0.84	0.289034762536342	0.91	0.155803491158275	0.275929190600305	0.0420571097345026	0.0023	0.0014	0.0299	0.1516	0.0059	0.1794	0.2015	0.0087	0.0024	0.0081	0.0042	0.0102	0.0013	0.0057	0.0144	0.1347	0.17	0.0021	0.001	0.0077	0.0066	0.0165	0.0087	0.0127	0.0079	0.001
14	rs77381622	59557616	0.84	0.289034762536342	0.91	0.155803491158275	0.274487626481885	0.0437660884036271	0.0023	0.0014	0.0299	0.1516	0.0059	0.1794	0.2015	0.0086	0.0024	0.0081	0.0042	0.0102	0.0013	0.0057	0.0144	0.1347	0.17	0.0021	0.001	0.0077	0.0066	0.0165	0.0087	0.0127	0.0079	0.001
14	rs117219682	59558654	0.84	0.289034762536342	0.91	0.155803491158275	0.246732664408798	0.0411581074576938	0.0023	0.0014	0.0299	0.1515	0.0059	0.1794	0.2014	0.0086	0.0024	0.0079	0.0042	0.0102	0.0012	0.0057	0.0145	0.1346	0.1705	0.0019	9e-04	0.0077	0.0066	0.0165	0.0087	0.0132	0.0078	0.001
14	rs2348871	59560667	0.84	0.289034762536342	0.91	0.155803491158275	0.247083359264	0.0426233945758125	0.0023	0.0014	0.0299	0.1515	0.0059	0.1794	0.2014	0.0086	0.0024	0.0079	0.0042	0.0102	0.0012	0.0057	0.0145	0.1346	0.1705	0.0019	9e-04	0.0077	0.0066	0.0165	0.0087	0.0132	0.0078	0.001
14	rs885355	59563305	0.84	0.289034762536342	0.91	0.155803491158275	0.232717179304112	0.0380265792643698	0.0023	0.0014	0.0299	0.152	0.0059	0.1793	0.2014	0.0086	0.0023	0.0079	0.0042	0.0102	0.0012	0.0057	0.0146	0.1345	0.1702	0.0019	9e-04	0.0077	0.0066	0.0165	0.0086	0.0132	0.0078	0.001
14	rs74780970	59568286	0.84	0.289034762536342	0.91	0.155803491158275	0.193660939372128	0.0269680397768315	0.0023	0.0014	0.0298	0.1521	0.0059	0.1792	0.2015	0.0085	0.0023	0.008	0.0043	0.0102	0.0012	0.0057	0.0146	0.1345	0.1704	0.0018	9e-04	0.0076	0.0066	0.0165	0.0086	0.0132	0.0078	0.001
14	rs61985985	59573244	0.84	0.289034762536342	0.86	0.29215087580064	0.184156001865413	0.0313584667031971	0.0022	0.0014	0.0298	0.1522	0.006	0.1788	0.2016	0.0083	0.0023	0.0082	0.0044	0.0102	0.0012	0.0057	0.0149	0.1344	0.1707	0.0018	9e-04	0.0076	0.0063	0.0165	0.0086	0.0132	0.0077	9e-04
14	rs11851106	59573960	0.84	0.289034762536342	0.86	0.29215087580064	0.185123988224971	0.0329575116390723	0.0022	0.0014	0.0298	0.1523	0.006	0.1789	0.2016	0.0083	0.0022	0.0081	0.0044	0.0102	0.0012	0.0057	0.0149	0.1343	0.1708	0.0018	9e-04	0.0077	0.0063	0.0165	0.0086	0.0131	0.0077	9e-04
14	rs61985993	59582823	0.84	0.289034762536342	0.86	0.29215087580064	0.164119525317458	0.0341808106081697	0.0022	0.0014	0.0299	0.1524	0.0059	0.1788	0.2017	0.0082	0.0022	0.0082	0.0045	0.0102	0.0012	0.0058	0.0149	0.134	0.1712	0.0017	9e-04	0.0076	0.0062	0.0166	0.0085	0.0132	0.0075	9e-04
14	rs73311063	59583838	0.83	0.326509998324372	0.86	0.29215087580064	0.142300056985095	0.0485906013625322	0.0021	0.0013	0.0301	0.1526	0.0059	0.1788	0.202	0.0081	0.002	0.0084	0.0046	0.0102	0.0012	0.0058	0.0149	0.1334	0.172	0.0016	8e-04	0.0077	0.006	0.0168	0.0083	0.0132	0.0072	9e-04
14	rs61985994	59583906	0.83	0.326509998324372	0.86	0.29215087580064	0.138653192319575	0.0542649254622272	0.0021	0.0013	0.0301	0.1527	0.0059	0.1788	0.202	0.0081	0.002	0.0084	0.0046	0.0102	0.0012	0.0058	0.0149	0.1333	0.1721	0.0016	8e-04	0.0077	0.006	0.0168	0.0083	0.0133	0.0071	8e-04
14	rs118034476	59587828	0.83	0.326509998324372	0.85	0.32706018639722	0.101284252444682	0.0997717665171424	0.0017	0.0012	0.0299	0.1524	0.0055	0.179	0.2052	0.0078	0.0016	0.0083	0.0049	0.01	0.0012	0.0057	0.0148	0.132	0.1748	0.0012	7e-04	0.0075	0.0054	0.0176	0.0077	0.0135	0.0057	7e-04
14	rs2348873	59587941	0.83	0.326509998324372	0.85	0.32706018639722	0.103664165458214	0.113165088611038	0.0017	0.0012	0.0299	0.1524	0.0055	0.179	0.2052	0.0078	0.0016	0.0083	0.0049	0.01	0.0012	0.0057	0.0148	0.132	0.1748	0.0012	7e-04	0.0075	0.0054	0.0176	0.0077	0.0135	0.0057	7e-04
14	rs1959655	59588612	0.83	0.326509998324372	0.86	0.29215087580064	0.109097702764037	0.12656961955527	0.0017	0.0012	0.03	0.1523	0.0055	0.179	0.2053	0.0078	0.0015	0.0083	0.0049	0.01	0.0012	0.0057	0.0148	0.1319	0.1748	0.0012	7e-04	0.0075	0.0053	0.0176	0.0077	0.0135	0.0057	7e-04
14	rs7149892	59592168	0.83	0.326509998324372	0.86	0.29215087580064	0.114844264931394	0.14648136960889	0.0017	0.0012	0.03	0.1524	0.0055	0.179	0.2055	0.0078	0.0015	0.0083	0.0049	0.01	0.0012	0.0057	0.0149	0.1317	0.1749	0.0012	7e-04	0.0076	0.0053	0.0177	0.0077	0.0135	0.0057	7e-04
14	rs75159280	59594323	0.83	0.326509998324372	0.86	0.29215087580064	0.111506746841638	0.155964265666792	0.0017	0.0012	0.0299	0.1524	0.0056	0.1791	0.2057	0.0078	0.0015	0.0083	0.0049	0.0099	0.0012	0.0056	0.0149	0.1315	0.1749	0.0012	7e-04	0.0076	0.0052	0.0177	0.0077	0.0135	0.0058	7e-04
14	rs17255297	59596952	0.83	0.326509998324372	0.86	0.29215087580064	0.112557071559419	0.15894691087472	0.0017	0.0012	0.0299	0.1525	0.0055	0.1791	0.2059	0.0077	0.0014	0.0083	0.0049	0.0098	0.0012	0.0056	0.0149	0.1316	0.1749	0.0012	7e-04	0.0075	0.0052	0.0178	0.0077	0.0136	0.0057	6e-04
14	rs56021009	59597917	0.83	0.326509998324372	0.86	0.29215087580064	0.119877944137836	0.17385706294121	0.0017	0.0012	0.0299	0.1525	0.0055	0.1792	0.206	0.0077	0.0013	0.0082	0.0049	0.0098	0.0012	0.0056	0.0149	0.1318	0.1749	0.0012	7e-04	0.0075	0.0051	0.0178	0.0077	0.0136	0.0057	6e-04
14	rs4901900	59607513	0.83	0.326509998324372	0.86	0.29215087580064	0.195579424317357	0.206825072014363	0.0016	0.0011	0.0298	0.153	0.0053	0.1793	0.2073	0.0076	0.0011	0.0083	0.005	0.0092	0.0011	0.0054	0.0152	0.1317	0.175	0.0012	6e-04	0.0071	0.0046	0.0184	0.0077	0.0139	0.0054	5e-04
14	rs7152082	59610371	0.83	0.326509998324372	0.86	0.29215087580064	0.191981596566977	0.19968033298259	0.0016	0.0011	0.0298	0.153	0.0053	0.1793	0.2074	0.0076	0.0011	0.0082	0.005	0.0092	0.0011	0.0054	0.0152	0.1317	0.1751	0.0012	6e-04	0.0071	0.0046	0.0184	0.0077	0.0139	0.0053	5e-04
14	rs2185444	59612140	0.83	0.326509998324372	0.86	0.29215087580064	0.201047645499086	0.207776965015592	0.0016	0.0011	0.0298	0.153	0.0052	0.1793	0.2074	0.0075	0.0011	0.0083	0.005	0.0092	0.0011	0.0053	0.0152	0.1318	0.1751	0.0012	6e-04	0.0071	0.0045	0.0184	0.0077	0.0139	0.0053	5e-04
14	rs2164950	59627631	0.83	0.326509998324372	0.86	0.29215087580064	0.163216944946593	0.164092450458626	0.0015	0.0011	0.0297	0.1533	0.0049	0.1796	0.2084	0.0075	9e-04	0.0081	0.0049	0.0091	0.001	0.0051	0.0148	0.1322	0.1753	0.0015	6e-04	0.0069	0.0044	0.018	0.0077	0.0139	0.0051	4e-04
14	rs1550291	59627849	0.83	0.326509998324372	0.86	0.29215087580064	0.162351827096947	0.163799650787437	0.0015	0.0011	0.0297	0.1533	0.0049	0.1796	0.2085	0.0075	9e-04	0.0081	0.0049	0.0091	0.001	0.0051	0.0148	0.1322	0.1753	0.0015	6e-04	0.0069	0.0044	0.018	0.0077	0.0139	0.0051	4e-04
14	rs74398724	59631504	0.83	0.326509998324372	0.86	0.29215087580064	0.156743428323923	0.175253740160843	0.0014	0.0011	0.0297	0.1536	0.0048	0.1796	0.2092	0.0075	8e-04	0.008	0.0048	0.009	0.0011	0.0049	0.0146	0.1323	0.1755	0.0017	6e-04	0.0068	0.0043	0.0177	0.0076	0.0139	0.0051	4e-04
14	rs4898980	59633677	0.82	0.36720095628419	0.86	0.29215087580064	0.154653348977594	0.156924214096603	0.0014	0.0011	0.0297	0.1536	0.0047	0.1795	0.2095	0.0076	8e-04	0.008	0.0048	0.0089	0.0011	0.0049	0.0145	0.1324	0.1755	0.0017	6e-04	0.0068	0.0043	0.0176	0.0076	0.0139	0.0051	4e-04
14	rs76540383	59649245	0.82	0.36720095628419	0.86	0.29215087580064	0.163945725853488	0.152430765349601	0.0013	0.0011	0.0296	0.1538	0.0046	0.1795	0.2101	0.0076	7e-04	0.0079	0.0049	0.0089	0.0011	0.0049	0.0144	0.1325	0.1755	0.0018	7e-04	0.0067	0.0042	0.0175	0.0075	0.014	0.005	3e-04
14	rs28712511	59652643	0.82	0.36720095628419	0.86	0.29215087580064	0.165863448046784	0.150722260023125	0.0013	0.0011	0.0296	0.1538	0.0046	0.1795	0.2101	0.0077	7e-04	0.0079	0.0049	0.0089	0.0011	0.0049	0.0144	0.1325	0.1755	0.0018	7e-04	0.0067	0.0042	0.0175	0.0074	0.014	0.005	3e-04
14	rs1152565	59665714	0.82	0.36720095628419	0.86	0.29215087580064	0.174060355856351	0.144144243876667	0.0013	0.0011	0.0296	0.154	0.0045	0.1794	0.2106	0.0077	6e-04	0.0079	0.0049	0.0088	0.0011	0.0049	0.0143	0.1326	0.1756	0.0019	7e-04	0.0066	0.0042	0.0173	0.0074	0.014	0.005	3e-04
14	rs111964519	59670779	0.82	0.36720095628419	0.86	0.29215087580064	0.189138339714155	0.161172764327947	0.0013	0.0011	0.0296	0.1541	0.0045	0.1794	0.2109	0.0078	6e-04	0.0078	0.0049	0.0087	0.0011	0.0049	0.0142	0.1326	0.1756	0.002	7e-04	0.0066	0.0041	0.0171	0.0073	0.014	0.005	3e-04
14	rs12890702	59673968	0.82	0.36720095628419	0.86	0.29215087580064	0.199137618889441	0.191486491249225	0.0013	0.0011	0.0296	0.1541	0.0045	0.1794	0.2109	0.0078	6e-04	0.0078	0.0049	0.0087	0.0011	0.0049	0.0142	0.1326	0.1756	0.002	7e-04	0.0066	0.0041	0.0171	0.0073	0.014	0.005	3e-04
14	rs1252989	59679186	0.82	0.36720095628419	0.86	0.29215087580064	0.204701271789533	0.195102369144182	0.0013	0.0011	0.0296	0.1542	0.0045	0.1798	0.2106	0.0078	6e-04	0.0078	0.0049	0.0087	0.0011	0.0049	0.0142	0.1325	0.1757	0.002	7e-04	0.0066	0.0041	0.0172	0.0073	0.014	0.005	3e-04
14	rs78445564	59683086	0.82	0.36720095628419	0.86	0.29215087580064	0.199721221096128	0.185647165013415	0.0013	0.0011	0.0296	0.1543	0.0045	0.1797	0.2106	0.0078	6e-04	0.0078	0.0049	0.0087	0.0011	0.0049	0.0143	0.1324	0.1756	0.002	7e-04	0.0066	0.0041	0.0172	0.0073	0.0139	0.005	3e-04
14	rs79184350	59686598	0.82	0.36720095628419	0.86	0.29215087580064	0.198982155539786	0.19272363959309	0.0013	0.0011	0.0296	0.1544	0.0045	0.1797	0.2107	0.0078	6e-04	0.0078	0.0049	0.0087	0.0011	0.0049	0.0143	0.1323	0.1756	0.002	7e-04	0.0066	0.0041	0.0172	0.0073	0.014	0.005	3e-04
14	rs2757117	59694643	0.82	0.36720095628419	0.85	0.32706018639722	0.198787923404913	0.199262679447104	0.0013	0.0011	0.0295	0.1545	0.0045	0.1797	0.2107	0.0078	5e-04	0.0078	0.0049	0.0088	0.0011	0.0049	0.0143	0.1322	0.1756	0.002	7e-04	0.0066	0.0041	0.0171	0.0073	0.014	0.005	3e-04
14	rs79523793	59703039	0.82	0.36720095628419	0.85	0.32706018639722	0.196272719568835	0.211279633482853	0.0013	0.0012	0.0295	0.1548	0.0046	0.1795	0.2105	0.0076	5e-04	0.0078	0.0049	0.0088	0.0011	0.0053	0.0144	0.1317	0.1756	0.0021	8e-04	0.0066	0.0038	0.0171	0.0076	0.0139	0.0051	3e-04
14	rs1273150	59706594	0.82	0.36720095628419	0.85	0.32706018639722	0.197702216344172	0.218773296089836	0.0013	0.0012	0.0295	0.1548	0.0046	0.1795	0.2105	0.0075	5e-04	0.0078	0.0049	0.0088	0.0011	0.0053	0.0144	0.1317	0.1755	0.0021	8e-04	0.0066	0.0038	0.0171	0.0076	0.0139	0.0051	3e-04
14	rs76580482	59706722	0.82	0.36720095628419	0.84	0.364737902801441	0.197663503642081	0.219204095277494	0.0013	0.0012	0.0295	0.1548	0.0046	0.1795	0.2105	0.0075	5e-04	0.0078	0.0049	0.0088	0.0011	0.0053	0.0144	0.1317	0.1755	0.0021	8e-04	0.0066	0.0038	0.0171	0.0076	0.0139	0.0051	3e-04
14	rs17093311	59715921	0.82	0.36720095628419	0.84	0.364737902801441	0.198671435885925	0.222443922311406	0.0013	0.0012	0.0295	0.1551	0.0046	0.1795	0.2104	0.0075	5e-04	0.0078	0.0049	0.0089	0.0011	0.0053	0.0145	0.1315	0.1755	0.0021	8e-04	0.0065	0.0038	0.0171	0.0076	0.0139	0.0051	3e-04
14	rs1253007	59729286	0.82	0.36720095628419	0.84	0.364737902801441	0.198982155539786	0.231707098476218	0.0013	0.0012	0.0294	0.1555	0.0046	0.1794	0.2102	0.0075	5e-04	0.0079	0.0049	0.0089	0.0011	0.0053	0.0147	0.1311	0.1755	0.0021	8e-04	0.0065	0.0037	0.0171	0.0076	0.014	0.0051	3e-04
14	rs1253002	59736206	0.82	0.36720095628419	0.84	0.364737902801441	0.203400555308183	0.223202115815338	0.0013	0.0012	0.0294	0.1552	0.0046	0.1794	0.21	0.0075	5e-04	0.0079	0.0049	0.009	0.0011	0.0053	0.0147	0.1312	0.1759	0.0021	8e-04	0.0065	0.0037	0.0171	0.0076	0.014	0.0051	2e-04
14	rs1253021	59763705	0.82	0.36720095628419	0.84	0.364737902801441	0.214585943866303	0.244543723288683	0.0013	0.0012	0.0296	0.1546	0.0046	0.1792	0.2097	0.0075	5e-04	0.0079	0.0049	0.0091	0.0011	0.0053	0.0147	0.1313	0.1765	0.0021	8e-04	0.0064	0.0037	0.0173	0.0076	0.014	0.0053	2e-04
14	rs1253019	59765145	0.82	0.36720095628419	0.84	0.364737902801441	0.225774879759486	0.240092258422934	0.0013	0.0012	0.0296	0.1546	0.0046	0.1792	0.2097	0.0075	5e-04	0.0079	0.0049	0.0089	0.0011	0.0053	0.0146	0.1314	0.1765	0.0021	8e-04	0.0064	0.0037	0.0173	0.0076	0.014	0.0054	2e-04
14	rs12588656	59772778	0.82	0.36720095628419	0.84	0.364737902801441	0.236852913761187	0.284452625065019	0.0013	0.0012	0.0295	0.1544	0.0046	0.179	0.2096	0.0075	5e-04	0.0079	0.0049	0.009	0.0011	0.0053	0.0146	0.1315	0.1771	0.0021	8e-04	0.0064	0.0037	0.0173	0.0076	0.014	0.0054	2e-04
14	rs17096056	59772986	0.82	0.36720095628419	0.84	0.364737902801441	0.236724400192417	0.283517072647608	0.0013	0.0012	0.0295	0.1544	0.0046	0.179	0.2096	0.0075	5e-04	0.0079	0.0049	0.009	0.0011	0.0053	0.0146	0.1315	0.1771	0.0021	8e-04	0.0064	0.0037	0.0173	0.0076	0.014	0.0054	2e-04
14	rs72726367	59773272	0.82	0.36720095628419	0.83	0.405269641990714	0.236510296594103	0.289026875031552	0.0013	0.0012	0.0295	0.1544	0.0046	0.179	0.2096	0.0075	5e-04	0.0079	0.0049	0.009	0.0011	0.0053	0.0146	0.1315	0.1771	0.0021	8e-04	0.0064	0.0037	0.0173	0.0076	0.014	0.0054	2e-04
14	rs17255603	59774564	0.82	0.36720095628419	0.83	0.405269641990714	0.235569513290487	0.276182711614721	0.0013	0.0012	0.0295	0.1544	0.0046	0.179	0.2096	0.0075	5e-04	0.0079	0.0049	0.009	0.0011	0.0053	0.0146	0.1315	0.1771	0.0021	8e-04	0.0064	0.0037	0.0173	0.0076	0.014	0.0054	2e-04
14	rs79382065	59775225	0.82	0.36720095628419	0.83	0.405269641990714	0.233991964538172	0.275719035853756	0.0013	0.0012	0.0295	0.1544	0.0046	0.179	0.2096	0.0075	5e-04	0.0079	0.0049	0.009	0.0011	0.0053	0.0146	0.1315	0.1771	0.0021	8e-04	0.0064	0.0037	0.0173	0.0076	0.014	0.0054	2e-04
14	rs60204120	59782959	0.82	0.36720095628419	0.82	0.448736318624531	0.224358869777374	0.272711009062895	0.0013	0.0011	0.0295	0.1545	0.0046	0.179	0.2095	0.0075	5e-04	0.0079	0.0049	0.009	0.0011	0.0053	0.0146	0.1314	0.1773	0.0021	8e-04	0.0064	0.0036	0.0173	0.0075	0.0141	0.0054	2e-04
14	rs72726383	59795509	0.82	0.36720095628419	0.82	0.448736318624531	0.224109501188592	0.258961436124977	0.0013	0.0011	0.0295	0.1547	0.0046	0.1792	0.2098	0.0075	5e-04	0.0077	0.0048	0.009	0.0011	0.0052	0.0145	0.1315	0.1774	0.0021	8e-04	0.0063	0.0032	0.0172	0.0075	0.0141	0.0053	2e-04
14	rs17255645	59806092	0.82	0.36720095628419	0.82	0.448736318624531	0.226568342138469	0.272826513887828	0.0013	0.0011	0.0295	0.1548	0.0046	0.1792	0.21	0.0074	5e-04	0.0078	0.0048	0.009	0.0011	0.0052	0.0144	0.1314	0.1775	0.0021	8e-04	0.0062	0.0032	0.0171	0.0075	0.0141	0.0053	2e-04
14	rs138178636	59810832	0.82	0.36720095628419	0.82	0.448736318624531	0.225316215479154	0.211066798329293	0.0013	0.0011	0.0296	0.1559	0.0046	0.1792	0.2116	0.0072	4e-04	0.0083	0.0046	0.009	0.0012	0.005	0.0137	0.13	0.1779	0.0023	6e-04	0.0058	0.0033	0.0166	0.0076	0.014	0.005	3e-04
14	rs4901919	59818864	0.81	0.411214762386647	0.82	0.448736318624531	0.232335496283785	0.212025115407656	0.0013	0.0011	0.0296	0.1566	0.0045	0.1792	0.2126	0.0071	4e-04	0.0085	0.0044	0.0091	0.0012	0.005	0.0133	0.1293	0.1782	0.0023	6e-04	0.0056	0.0034	0.0164	0.0077	0.0139	0.0048	3e-04
14	rs12878070	59819674	0.81	0.411214762386647	0.82	0.448736318624531	0.279293032311762	0.210960407392729	0.0013	0.0011	0.0295	0.1566	0.0048	0.1792	0.2124	0.0071	4e-04	0.0084	0.0044	0.0091	0.0012	0.005	0.0132	0.1292	0.1784	0.0025	6e-04	0.0056	0.0034	0.0164	0.0077	0.0138	0.0049	3e-04
14	rs76942642	59823309	0.81	0.411214762386647	0.82	0.448736318624531	0.27569640505353	0.210109919967117	0.0013	0.0011	0.0295	0.1565	0.0048	0.1792	0.2124	0.0071	4e-04	0.0084	0.0044	0.0091	0.0012	0.005	0.0132	0.1292	0.1784	0.0025	5e-04	0.0056	0.0034	0.0164	0.0077	0.0138	0.0048	3e-04
14	rs10083442	59830880	0.81	0.411214762386647	0.82	0.448736318624531	0.274812785273974	0.199367065289006	0.0013	0.0011	0.0295	0.1564	0.0048	0.1793	0.2125	0.0071	3e-04	0.0084	0.0045	0.0091	0.0012	0.005	0.0132	0.1292	0.1784	0.0025	5e-04	0.0056	0.0034	0.0164	0.0077	0.0138	0.0047	3e-04
14	rs15087	59837666	0.81	0.411214762386647	0.8	0.544775224122235	0.283434157191517	0.200098280091816	0.0013	0.0011	0.0295	0.1563	0.0048	0.1794	0.2126	0.0071	3e-04	0.0085	0.0045	0.0091	0.0012	0.005	0.0131	0.1292	0.1784	0.0025	5e-04	0.0056	0.0034	0.0165	0.0077	0.0138	0.0046	3e-04
14	rs1268594	59843837	0.81	0.411214762386647	0.8	0.544775224122235	0.29808814605908	0.194895131615151	0.0013	0.0011	0.0295	0.1561	0.0048	0.1797	0.2127	0.0071	3e-04	0.0085	0.0045	0.0091	0.0012	0.005	0.0131	0.1291	0.1783	0.0025	5e-04	0.0056	0.0035	0.0165	0.0077	0.0139	0.0044	3e-04
14	rs74057130	59847479	0.81	0.411214762386647	0.79	0.597486775499064	0.308076010468285	0.188917802593623	0.0013	0.0011	0.0295	0.1561	0.0048	0.1797	0.2127	0.0071	3e-04	0.0085	0.0045	0.0091	0.0012	0.005	0.0131	0.1291	0.1782	0.0026	5e-04	0.0056	0.0035	0.0165	0.0077	0.0139	0.0043	3e-04
14	rs4898988	59861637	0.81	0.411214762386647	0.79	0.597486775499064	0.377863933570507	0.18922542205828	0.0013	0.0011	0.0294	0.1558	0.0048	0.1802	0.2126	0.007	3e-04	0.0086	0.0047	0.0092	0.0012	0.0049	0.013	0.1289	0.1779	0.0028	5e-04	0.0056	0.0036	0.0166	0.0078	0.014	0.004	4e-04
14	rs1268587	59862527	0.81	0.411214762386647	0.79	0.597486775499064	0.3554835538104	0.189020323484929	0.0014	0.0011	0.0294	0.1559	0.0048	0.1801	0.2125	0.007	4e-04	0.0086	0.0048	0.0092	0.0012	0.0049	0.013	0.1288	0.178	0.0028	5e-04	0.0057	0.0037	0.0166	0.0078	0.014	0.0041	4e-04
14	rs1253142	59865221	0.81	0.411214762386647	0.79	0.597486775499064	0.354738966308829	0.196035857813429	0.0014	0.0011	0.0293	0.1561	0.0047	0.1799	0.212	0.007	4e-04	0.0086	0.0049	0.0093	0.0012	0.0049	0.013	0.1287	0.1787	0.0028	5e-04	0.0057	0.0037	0.0166	0.0078	0.014	0.004	4e-04
14	rs76710655	59874542	0.81	0.411214762386647	0.8	0.544775224122235	0.310997133672287	0.196139671571806	0.0014	0.0011	0.029	0.1561	0.0047	0.1801	0.2123	0.007	4e-04	0.0086	0.005	0.0094	0.0012	0.0048	0.013	0.1288	0.1786	0.0027	5e-04	0.0057	0.0037	0.0165	0.0078	0.0136	0.0041	4e-04
14	rs112971523	59875162	0.81	0.411214762386647	0.8	0.544775224122235	0.305956226218738	0.196243503868553	0.0014	0.0011	0.029	0.1561	0.0047	0.1801	0.2123	0.007	4e-04	0.0086	0.005	0.0094	0.0012	0.0048	0.013	0.1288	0.1786	0.0027	5e-04	0.0057	0.0037	0.0165	0.0078	0.0136	0.0041	4e-04
14	rs78547615	59885429	0.81	0.411214762386647	0.8	0.544775224122235	0.272911236160379	0.194895131615151	0.0014	0.0011	0.0287	0.1561	0.0046	0.1803	0.2126	0.007	4e-04	0.0086	0.005	0.0094	0.0012	0.0048	0.013	0.1288	0.1786	0.0026	5e-04	0.0057	0.0038	0.0164	0.0078	0.0135	0.0041	4e-04
14	rs1614174	59886441	0.81	0.411214762386647	0.8	0.544775224122235	0.271662886272341	0.194273865754705	0.0014	0.0011	0.0287	0.1561	0.0046	0.1803	0.2126	0.007	4e-04	0.0086	0.005	0.0094	0.0012	0.0048	0.013	0.1288	0.1786	0.0026	5e-04	0.0057	0.0038	0.0164	0.0078	0.0135	0.0041	4e-04
14	rs17093317	59891506	0.81	0.411214762386647	0.8	0.544775224122235	0.271893829052115	0.198324034213536	0.0014	0.0011	0.0287	0.1561	0.0046	0.1803	0.2127	0.007	4e-04	0.0086	0.005	0.0094	0.0012	0.0048	0.013	0.1288	0.1786	0.0026	5e-04	0.0057	0.0038	0.0164	0.0078	0.0135	0.0041	4e-04
14	rs1262135	59909768	0.81	0.411214762386647	0.8	0.544775224122235	0.22464999528322	0.20366263355854	0.0014	0.0011	0.0284	0.1556	0.0044	0.1801	0.2135	0.0067	5e-04	0.0088	0.0051	0.0098	0.0012	0.0048	0.013	0.1284	0.178	0.0027	6e-04	0.0056	0.004	0.0164	0.008	0.0136	0.0042	5e-04
14	rs9323348	59925659	0.81	0.411214762386647	0.8	0.544775224122235	0.215723053188883	0.196762943231007	0.0014	0.0012	0.0284	0.1555	0.0044	0.18	0.2134	0.0067	5e-04	0.0087	0.0051	0.0097	0.0013	0.0048	0.0131	0.1284	0.1777	0.0027	7e-04	0.0057	0.004	0.0164	0.008	0.0136	0.0043	6e-04
14	rs3742646	59931697	0.81	0.411214762386647	0.8	0.544775224122235	0.21670040376412	0.195309681052254	0.0014	0.0012	0.0284	0.1555	0.0044	0.18	0.2134	0.0067	5e-04	0.0087	0.0051	0.0096	0.0013	0.0048	0.0131	0.1284	0.1777	0.0027	7e-04	0.0057	0.004	0.0164	0.008	0.0136	0.0043	6e-04
14	rs8660	59939727	0.81	0.411214762386647	0.8	0.544775224122235	0.227447130498016	0.191795525003368	0.0014	0.0012	0.0284	0.1558	0.0044	0.18	0.2135	0.0067	5e-04	0.0087	0.0051	0.0094	0.0014	0.0048	0.0131	0.1285	0.1778	0.0027	7e-04	0.0057	0.0041	0.0163	0.008	0.0135	0.0043	6e-04
14	rs1046701	59939804	0.81	0.411214762386647	0.8	0.544775224122235	0.227447130498016	0.190971810947648	0.0014	0.0012	0.0284	0.1558	0.0044	0.18	0.2135	0.0067	5e-04	0.0087	0.0051	0.0094	0.0014	0.0048	0.0131	0.1285	0.1778	0.0027	7e-04	0.0056	0.0041	0.0163	0.008	0.0135	0.0043	6e-04
14	rs34741399	59950676	0.81	0.411214762386647	0.8	0.544775224122235	0.242936520302616	0.186973510486135	0.0013	0.0012	0.0284	0.1558	0.0043	0.1802	0.2143	0.0068	5e-04	0.0088	0.005	0.0094	0.0014	0.0046	0.013	0.1284	0.1777	0.0027	7e-04	0.0055	0.0042	0.0163	0.0079	0.0134	0.0041	6e-04
14	rs10140007	59951278	0.81	0.411214762386647	0.8	0.544775224122235	0.244329041083072	0.191280562706626	0.0013	0.0012	0.0285	0.1558	0.0043	0.1804	0.2143	0.0068	5e-04	0.0088	0.005	0.0095	0.0014	0.0047	0.013	0.1284	0.1774	0.0027	7e-04	0.0055	0.0042	0.0163	0.0079	0.0134	0.0041	6e-04
14	rs10130767	59959259	0.81	0.411214762386647	0.81	0.49521423796015	0.204740760726246	0.195413364884309	0.0013	0.0012	0.0278	0.1558	0.0043	0.1804	0.2147	0.0067	6e-04	0.0088	0.0049	0.0095	0.0014	0.0046	0.013	0.1284	0.1778	0.0027	7e-04	0.0054	0.0042	0.0162	0.0079	0.0133	0.004	6e-04
14	rs12887189	59988324	0.81	0.411214762386647	0.81	0.49521423796015	0.222244167698147	0.206508097723319	0.0012	0.0012	0.0276	0.156	0.0042	0.1806	0.2149	0.0067	7e-04	0.0089	0.0048	0.0094	0.0012	0.0045	0.0129	0.1281	0.1782	0.0027	7e-04	0.0056	0.0042	0.0161	0.0081	0.0132	0.0039	7e-04
14	rs59995603	59994039	0.81	0.411214762386647	0.81	0.49521423796015	0.222575146491969	0.209154484200556	0.0012	0.0015	0.0276	0.1557	0.0042	0.1806	0.2149	0.0067	7e-04	0.0089	0.0048	0.0094	0.0012	0.0045	0.0129	0.1281	0.1782	0.0027	7e-04	0.0056	0.0042	0.0161	0.0081	0.0132	0.0039	7e-04
14	rs4261431	60004844	0.81	0.411214762386647	0.81	0.49521423796015	0.22327938972637	0.220174408763185	0.001	0.0014	0.0277	0.1556	0.0042	0.1809	0.2156	0.0066	7e-04	0.0089	0.0048	0.0094	0.0011	0.0044	0.0131	0.1278	0.1786	0.0026	7e-04	0.0056	0.0042	0.0158	0.0081	0.0131	0.0038	6e-04
14	rs35060789	60008318	0.81	0.411214762386647	0.81	0.49521423796015	0.221789521029258	0.21759003357919	0.001	0.0014	0.0277	0.1556	0.0042	0.1809	0.2156	0.0066	7e-04	0.0089	0.0048	0.0094	0.0011	0.0044	0.0131	0.1278	0.1786	0.0026	7e-04	0.0056	0.0042	0.0158	0.0081	0.0131	0.0038	6e-04
14	rs113097743	60018216	0.81	0.411214762386647	0.81	0.49521423796015	0.201243128399195	0.21223826975051	0.0011	0.0014	0.0277	0.1556	0.0042	0.1809	0.2156	0.0065	6e-04	0.009	0.0048	0.0095	0.0011	0.0045	0.0131	0.1279	0.1784	0.0026	7e-04	0.0056	0.0042	0.0157	0.0081	0.0132	0.0038	6e-04
14	rs112952088	60027907	0.81	0.411214762386647	0.83	0.405269641990714	0.180607177627508	0.199784792251232	0.0011	0.0014	0.0277	0.1556	0.0042	0.181	0.2157	0.0064	6e-04	0.0089	0.0044	0.0096	0.001	0.0043	0.0132	0.1282	0.1784	0.0026	7e-04	0.0056	0.0041	0.0157	0.008	0.0137	0.0036	6e-04
14	rs10483718	60029860	0.81	0.411214762386647	0.84	0.364737902801441	0.174528496738755	0.20366263355854	0.0012	0.0014	0.0277	0.1556	0.0042	0.181	0.2157	0.0064	6e-04	0.0089	0.0044	0.0097	0.001	0.0043	0.0132	0.1282	0.1784	0.0026	6e-04	0.0056	0.0041	0.0156	0.008	0.0138	0.0036	6e-04
14	rs1980580	60031996	0.81	0.411214762386647	0.83	0.405269641990714	0.168746819334357	0.207459505806089	0.0012	0.0013	0.0276	0.1557	0.0042	0.1811	0.2158	0.0064	5e-04	0.0089	0.0044	0.0097	0.001	0.0043	0.0132	0.1283	0.1783	0.0025	6e-04	0.0055	0.0041	0.0156	0.008	0.0138	0.0036	6e-04
14	rs72714041	60033018	0.81	0.411214762386647	0.87	0.259919603286658	0.172016347393224	0.248123604624447	0.0012	0.0013	0.0277	0.1557	0.0042	0.1806	0.2157	0.0063	5e-04	0.0089	0.0043	0.0097	9e-04	0.0043	0.0133	0.1283	0.1787	0.0025	6e-04	0.0055	0.0041	0.0156	0.008	0.0138	0.0037	6e-04
14	rs17834244	60034964	0.81	0.411214762386647	0.87	0.259919603286658	0.186020104154724	0.207459505806089	0.0013	0.0013	0.0274	0.1565	0.004	0.1808	0.2162	0.0063	5e-04	0.0088	0.0042	0.0096	9e-04	0.0041	0.0129	0.1277	0.1797	0.0026	8e-04	0.0056	0.004	0.0156	0.008	0.0137	0.0037	6e-04
14	rs34772727	60053085	0.81	0.411214762386647	0.87	0.259919603286658	0.22610878021273	0.211173207027772	0.0013	0.0012	0.0271	0.1573	0.0037	0.1807	0.2167	0.0062	4e-04	0.0087	0.004	0.0094	8e-04	0.004	0.0126	0.1271	0.1808	0.0026	9e-04	0.0056	0.0039	0.0156	0.008	0.0135	0.0037	6e-04
14	rs10782439	60057065	0.81	0.411214762386647	0.87	0.259919603286658	0.233269112446637	0.228969909277093	0.0013	0.0012	0.0271	0.1575	0.0037	0.1807	0.2168	0.0061	4e-04	0.0087	0.004	0.0094	8e-04	0.0039	0.0126	0.1269	0.1809	0.0026	0.001	0.0056	0.0039	0.0156	0.008	0.0135	0.0037	6e-04
14	rs112713318	60060555	0.81	0.411214762386647	0.87	0.259919603286658	0.234119655288797	0.229297815507276	0.0013	0.0012	0.0271	0.1575	0.0037	0.1807	0.2168	0.0061	4e-04	0.0087	0.004	0.0094	8e-04	0.0039	0.0126	0.1269	0.1809	0.0026	0.001	0.0056	0.0039	0.0156	0.008	0.0135	0.0037	6e-04
14	rs28562708	60061515	0.81	0.411214762386647	0.87	0.259919603286658	0.23446035257691	0.230501438186522	0.0013	0.0012	0.0271	0.1575	0.0037	0.1807	0.2168	0.0061	4e-04	0.0087	0.004	0.0094	8e-04	0.0039	0.0126	0.1269	0.1809	0.0026	0.001	0.0056	0.0039	0.0156	0.008	0.0135	0.0037	6e-04
14	rs11623120	60066496	0.81	0.411214762386647	0.87	0.259919603286658	0.236296300104506	0.21181203192158	0.0013	0.0012	0.027	0.1576	0.0037	0.1806	0.2169	0.0061	4e-04	0.0087	0.0039	0.0094	8e-04	0.0039	0.0126	0.1269	0.181	0.0026	0.001	0.0056	0.0039	0.0156	0.008	0.0135	0.0037	6e-04
14	rs17834286	60076401	0.81	0.411214762386647	0.87	0.259919603286658	0.250782157905221	0.204504360313567	0.0013	0.0012	0.0269	0.1579	0.0036	0.1806	0.2171	0.0061	3e-04	0.0088	0.0039	0.0093	8e-04	0.0038	0.0125	0.1266	0.1814	0.0025	0.001	0.0056	0.0039	0.0156	0.008	0.0134	0.0037	6e-04
14	rs77404349	60077087	0.81	0.411214762386647	0.87	0.259919603286658	0.242241902234397	0.205452687075189	0.0013	0.0012	0.0269	0.158	0.0036	0.1806	0.217	0.0061	3e-04	0.0088	0.0039	0.0093	7e-04	0.0038	0.0125	0.1266	0.1814	0.0025	0.001	0.0056	0.0039	0.0156	0.008	0.0134	0.0037	6e-04
14	rs2145043	60092082	0.82	0.36720095628419	0.88	0.230271256315472	0.13183421311246	0.209578943971884	0.0018	0.001	0.0262	0.1609	0.0037	0.18	0.2167	0.0055	4e-04	0.0094	0.0035	0.0102	4e-04	0.0032	0.013	0.1251	0.1828	0.0012	0.001	0.0053	0.0037	0.0152	0.0083	0.0135	0.0039	6e-04
14	rs116064304	60100052	0.81	0.411214762386647	0.88	0.230271256315472	0.142972124675999	0.238097650956508	0.0019	0.001	0.0264	0.1609	0.0037	0.18	0.2164	0.0052	4e-04	0.0094	0.0035	0.0102	4e-04	0.0032	0.013	0.1252	0.1831	0.0011	0.001	0.0053	0.0038	0.0151	0.0083	0.0135	0.0039	6e-04
14	rs8011025	60100727	0.81	0.411214762386647	0.88	0.230271256315472	0.143292821441672	0.237544541087902	0.0019	0.001	0.0264	0.1609	0.0037	0.18	0.2164	0.0052	4e-04	0.0094	0.0035	0.0102	4e-04	0.0032	0.013	0.1252	0.1831	0.0011	0.001	0.0053	0.0038	0.0151	0.0083	0.0135	0.0039	6e-04
14	rs55710285	60121825	0.81	0.411214762386647	0.88	0.230271256315472	0.145614499501498	0.238319010462656	0.0019	0.001	0.0264	0.1613	0.0037	0.1801	0.2162	0.0051	4e-04	0.0094	0.0035	0.0102	4e-04	0.0032	0.013	0.1249	0.1833	0.0011	0.001	0.0053	0.0038	0.0151	0.0083	0.0135	0.0038	6e-04
14	rs7160227	60139839	0.81	0.411214762386647	0.88	0.230271256315472	0.139251812168798	0.236660424985472	0.0019	0.001	0.0265	0.1613	0.0037	0.1799	0.2161	0.0051	4e-04	0.0094	0.0035	0.011	4e-04	0.0032	0.013	0.1242	0.1829	0.0011	0.001	0.0053	0.0038	0.0153	0.0083	0.0135	0.0039	6e-04
14	rs79469447	60149417	0.81	0.411214762386647	0.88	0.230271256315472	0.252021784109093	0.202507155376648	0.0022	0.001	0.0265	0.1613	0.0037	0.1802	0.2179	0.0052	4e-04	0.0096	0.0028	0.0106	4e-04	0.003	0.0132	0.1238	0.1822	0.0011	0.0011	0.0051	0.0037	0.0154	0.0083	0.0135	0.0035	7e-04
14	rs11626406	60151456	0.81	0.411214762386647	0.88	0.230271256315472	0.260251047410281	0.208094585573697	0.0022	0.001	0.0265	0.1613	0.0034	0.1806	0.2179	0.0052	4e-04	0.0096	0.0028	0.0106	4e-04	0.003	0.0132	0.1238	0.1822	0.0011	0.0011	0.0051	0.0037	0.0154	0.0083	0.0135	0.0035	7e-04
14	rs1952034	60157736	0.81	0.411214762386647	0.88	0.230271256315472	0.230347907417457	0.2267877633198	0.0023	0.001	0.0265	0.1624	0.0034	0.1805	0.2178	0.0051	5e-04	0.0096	0.0028	0.0105	4e-04	0.0031	0.0131	0.1233	0.182	0.0011	9e-04	0.0051	0.0037	0.0154	0.0083	0.0134	0.0035	7e-04
14	rs12885453	60160565	0.81	0.411214762386647	0.88	0.230271256315472	0.240726243564918	0.218665639742481	0.0023	0.001	0.0265	0.1624	0.0033	0.1805	0.2178	0.0051	5e-04	0.0096	0.0028	0.0105	4e-04	0.0031	0.013	0.1233	0.182	0.0014	9e-04	0.0051	0.0037	0.0153	0.0083	0.0134	0.0035	7e-04
14	rs72716154	60169841	0.81	0.411214762386647	0.88	0.230271256315472	0.247741649056487	0.231926527841757	0.0023	0.001	0.0264	0.1626	0.0033	0.1805	0.2178	0.0051	5e-04	0.0097	0.0028	0.0105	4e-04	0.003	0.013	0.1233	0.182	0.0014	9e-04	0.0051	0.0037	0.0152	0.0084	0.0134	0.0034	7e-04
14	rs11624351	60174509	0.81	0.411214762386647	0.88	0.230271256315472	0.25384298512934	0.231926527841757	0.0023	0.001	0.0264	0.1627	0.0033	0.1801	0.2179	0.0051	5e-04	0.0097	0.0028	0.0105	4e-04	0.003	0.0131	0.1233	0.1821	0.0014	9e-04	0.005	0.0037	0.0152	0.0084	0.0134	0.0034	7e-04
14	rs2350136	60186498	0.81	0.411214762386647	0.88	0.230271256315472	0.312786657651611	0.240425210901591	0.0023	0.0011	0.026	0.1639	0.0033	0.1799	0.2181	0.0051	6e-04	0.01	0.0028	0.0107	3e-04	0.0029	0.0129	0.1233	0.1823	0.0012	8e-04	0.0048	0.0037	0.0146	0.0087	0.0134	0.0033	7e-04
14	rs116897298	60190976	0.81	0.411214762386647	0.88	0.230271256315472	0.309807124861726	0.236439561525388	0.0023	0.0011	0.0259	0.1639	0.0033	0.1798	0.2182	0.0051	6e-04	0.0101	0.0028	0.0108	3e-04	0.0029	0.0128	0.1232	0.1822	0.0012	8e-04	0.0048	0.0037	0.0146	0.0087	0.0134	0.0033	7e-04
14	rs78402039	60195565	0.81	0.411214762386647	0.88	0.230271256315472	0.312786657651611	0.229625873785198	0.0023	0.0011	0.0259	0.1638	0.0033	0.1798	0.2183	0.0051	6e-04	0.0101	0.0028	0.0109	3e-04	0.0029	0.0128	0.1232	0.1821	0.0012	8e-04	0.0048	0.0038	0.0146	0.0087	0.0134	0.0033	6e-04
14	rs61985035	60207816	0.81	0.411214762386647	0.88	0.230271256315472	0.320301188404402	0.238208322460195	0.0023	0.0012	0.0259	0.1636	0.0034	0.1798	0.2185	0.0051	6e-04	0.0101	0.0027	0.0111	3e-04	0.0029	0.0128	0.1231	0.182	0.0012	8e-04	0.0047	0.0038	0.0146	0.0087	0.0133	0.0032	6e-04
14	rs12050453	60218944	0.81	0.411214762386647	0.88	0.230271256315472	0.344713401407434	0.266381645968273	0.0023	0.0013	0.0259	0.1635	0.0034	0.1797	0.2188	0.0051	6e-04	0.0102	0.0027	0.0116	3e-04	0.0028	0.0127	0.1229	0.1818	0.0012	8e-04	0.0046	0.0039	0.0145	0.0087	0.0132	0.0032	6e-04
14	rs11158269	60225411	0.81	0.411214762386647	0.88	0.230271256315472	0.352192195976654	0.275487288011434	0.0023	0.0014	0.0259	0.1635	0.0034	0.1798	0.2189	0.0052	6e-04	0.0102	0.0027	0.0116	3e-04	0.0028	0.0127	0.1229	0.1817	0.0012	8e-04	0.0045	0.0039	0.0145	0.0087	0.0132	0.0031	6e-04
14	rs113268839	60229942	0.81	0.411214762386647	0.88	0.230271256315472	0.338250518624115	0.239426796864417	0.0023	0.0014	0.0259	0.1636	0.0034	0.1797	0.2191	0.0051	6e-04	0.0101	0.0027	0.0116	3e-04	0.0028	0.0127	0.1229	0.1817	0.0011	8e-04	0.0045	0.0039	0.0145	0.0087	0.0132	0.0031	6e-04
14	rs77780365	60232425	0.81	0.411214762386647	0.89	0.20310604818777	0.341057206226674	0.227114652465071	0.0023	0.0014	0.0259	0.1638	0.0034	0.1798	0.2192	0.0051	6e-04	0.01	0.0027	0.0114	3e-04	0.0028	0.0126	0.1229	0.1817	0.0011	8e-04	0.0044	0.0039	0.0148	0.0086	0.0132	0.0031	6e-04
14	rs61985058	60233841	0.81	0.411214762386647	0.89	0.20310604818777	0.337576632271916	0.238651173414679	0.0023	0.0014	0.0259	0.1638	0.0033	0.1798	0.2193	0.0051	6e-04	0.01	0.0027	0.0114	3e-04	0.0028	0.0126	0.123	0.1817	0.0011	8e-04	0.0044	0.0039	0.0148	0.0086	0.0132	0.0031	6e-04
14	rs78611282	60244624	0.81	0.411214762386647	0.88	0.230271256315472	0.332313457187384	0.264091538497001	0.0023	0.0014	0.0259	0.164	0.0033	0.1797	0.2196	0.005	6e-04	0.0099	0.0027	0.0114	3e-04	0.0027	0.0126	0.1231	0.1817	0.001	8e-04	0.0043	0.0039	0.0147	0.0086	0.0131	0.0031	6e-04
14	rs7494644	60248744	0.8	0.458652199356866	0.88	0.230271256315472	0.328624200809984	0.262378009830485	0.0023	0.0014	0.0259	0.1646	0.0033	0.1794	0.2207	0.0047	6e-04	0.0098	0.0026	0.0113	4e-04	0.0026	0.0124	0.1234	0.1817	8e-04	7e-04	0.004	0.0039	0.0146	0.0086	0.0131	0.0031	7e-04
14	rs80030728	60251591	0.8	0.458652199356866	0.88	0.230271256315472	0.278216087998568	0.276878674942021	0.0023	0.0014	0.0256	0.165	0.0033	0.1797	0.2211	0.0046	6e-04	0.0092	0.0026	0.0111	4e-04	0.0025	0.0123	0.1238	0.182	8e-04	7e-04	0.0038	0.0039	0.0144	0.0086	0.0131	0.0031	6e-04
14	rs117607695	60277778	0.81	0.411214762386647	0.88	0.230271256315472	0.236852913761187	0.312947403340228	0.0021	0.0015	0.0252	0.1655	0.0034	0.1807	0.2214	0.0044	6e-04	0.0092	0.0024	0.011	4e-04	0.0024	0.0123	0.1239	0.1814	8e-04	6e-04	0.0038	0.0039	0.0141	0.0086	0.0132	0.0032	6e-04
14	rs61987489	60281190	0.81	0.411214762386647	0.88	0.230271256315472	0.236681570904335	0.312225154572281	0.0021	0.0015	0.0252	0.1655	0.0034	0.1807	0.2214	0.0044	6e-04	0.0092	0.0024	0.011	4e-04	0.0024	0.0123	0.1239	0.1814	8e-04	6e-04	0.0038	0.0039	0.0141	0.0086	0.0132	0.0032	6e-04
14	rs78384212	60291874	0.81	0.411214762386647	0.88	0.230271256315472	0.230727775960632	0.323353680398268	0.0021	0.0015	0.0251	0.1656	0.0034	0.1808	0.2215	0.0044	6e-04	0.0092	0.0024	0.0109	4e-04	0.0024	0.0123	0.1239	0.1813	8e-04	6e-04	0.0038	0.0039	0.014	0.0085	0.0132	0.0032	6e-04
14	rs72716177	60296294	0.81	0.411214762386647	0.86	0.29215087580064	0.217230836845188	0.318380003416938	0.002	0.0015	0.025	0.1658	0.0034	0.1811	0.2216	0.0043	6e-04	0.0092	0.0023	0.0109	4e-04	0.0024	0.0123	0.124	0.1812	8e-04	6e-04	0.0037	0.0039	0.0139	0.0085	0.0132	0.0032	6e-04
14	rs10483719	60299529	0.81	0.411214762386647	0.86	0.29215087580064	0.213816255842227	0.371380550087969	0.002	0.0015	0.0248	0.1659	0.0034	0.1813	0.2217	0.0043	6e-04	0.0092	0.0023	0.0108	4e-04	0.0024	0.0123	0.124	0.1811	8e-04	6e-04	0.0037	0.0039	0.0139	0.0085	0.0133	0.0033	6e-04
14	rs35023379	60312384	0.8	0.458652199356866	0.86	0.29215087580064	0.203243211732349	0.385116099283249	0.0019	0.0015	0.0248	0.1662	0.0033	0.1817	0.2218	0.0043	6e-04	0.0091	0.0022	0.0108	4e-04	0.0024	0.0123	0.1239	0.1808	8e-04	6e-04	0.0037	0.0039	0.0138	0.0085	0.0133	0.0033	6e-04
14	rs12891329	60314409	0.8	0.458652199356866	0.87	0.259919603286658	0.193011111973003	0.391393639915272	0.0019	0.0015	0.0248	0.1665	0.0032	0.182	0.222	0.0042	7e-04	0.009	0.0022	0.0108	4e-04	0.0024	0.0123	0.1237	0.1805	9e-04	6e-04	0.0037	0.0038	0.0137	0.0085	0.0133	0.0033	6e-04
14	rs118177751	60337462	0.8	0.458652199356866	0.87	0.259919603286658	0.172302379998033	0.432535535055125	0.0019	0.0015	0.0247	0.1675	0.0028	0.183	0.2226	0.0041	7e-04	0.0086	0.002	0.0108	4e-04	0.0024	0.0124	0.1233	0.1795	9e-04	6e-04	0.0037	0.0038	0.0135	0.0085	0.0133	0.0033	6e-04
14	rs7144589	60337867	0.8	0.458652199356866	0.86	0.29215087580064	0.17240971342238	0.435308758729228	0.0019	0.0015	0.0247	0.1675	0.0028	0.183	0.2226	0.0041	7e-04	0.0086	0.002	0.0108	4e-04	0.0024	0.0124	0.1233	0.1795	9e-04	6e-04	0.0037	0.0038	0.0135	0.0085	0.0133	0.0033	6e-04
14	rs117534363	60357456	0.8	0.458652199356866	0.86	0.29215087580064	0.171802004166757	0.457127239519152	0.0019	0.0015	0.0245	0.1679	0.0028	0.1833	0.2228	0.0041	7e-04	0.0086	0.002	0.0108	4e-04	0.0024	0.0124	0.1232	0.1792	9e-04	6e-04	0.0037	0.0037	0.0135	0.0084	0.0134	0.0033	6e-04
14	rs7401258	60361153	0.8	0.458652199356866	0.86	0.29215087580064	0.17233815349111	0.468814998408806	0.0019	0.0015	0.0245	0.1679	0.0028	0.1833	0.2228	0.0041	7e-04	0.0086	0.002	0.0108	4e-04	0.0024	0.0124	0.1232	0.1792	9e-04	6e-04	0.0037	0.0037	0.0135	0.0084	0.0134	0.0033	6e-04
14	rs117426583	60362236	0.8	0.458652199356866	0.86	0.29215087580064	0.172875273698264	0.4762433615825	0.0019	0.0015	0.0245	0.1679	0.0028	0.1833	0.2228	0.0041	7e-04	0.0086	0.002	0.0108	4e-04	0.0024	0.0124	0.1232	0.1792	9e-04	6e-04	0.0037	0.0037	0.0135	0.0084	0.0134	0.0033	6e-04
14	rs9285586	60363170	0.8	0.458652199356866	0.86	0.29215087580064	0.173198011863111	0.479494305227694	0.0019	0.0015	0.0245	0.1679	0.0028	0.1833	0.2228	0.0041	7e-04	0.0086	0.002	0.0108	4e-04	0.0024	0.0124	0.1232	0.1792	9e-04	6e-04	0.0037	0.0037	0.0135	0.0084	0.0134	0.0033	6e-04
14	rs35554153	60364898	0.8	0.458652199356866	0.86	0.29215087580064	0.170128356140566	0.456859467158725	0.0019	0.0015	0.0245	0.168	0.0028	0.1832	0.2229	0.0041	7e-04	0.0086	0.002	0.0108	4e-04	0.0024	0.0124	0.1232	0.179	9e-04	6e-04	0.0037	0.0037	0.0135	0.0084	0.0134	0.0034	6e-04
14	rs145468541	60371030	0.8	0.458652199356866	0.86	0.29215087580064	0.169915384933975	0.463566107571362	0.0019	0.0015	0.0246	0.168	0.0028	0.1832	0.2229	0.0041	7e-04	0.0086	0.002	0.0108	4e-04	0.0024	0.0124	0.1232	0.179	9e-04	6e-04	0.0037	0.0037	0.0135	0.0084	0.0134	0.0034	6e-04
14	rs9323357	60394828	0.8	0.458652199356866	0.86	0.29215087580064	0.160355126720314	0.491735947166663	0.0019	0.0015	0.0247	0.1685	0.0027	0.1827	0.2229	0.0042	8e-04	0.0088	0.002	0.0109	4e-04	0.0023	0.0124	0.1232	0.1786	9e-04	6e-04	0.0038	0.0038	0.0133	0.0083	0.0135	0.0034	6e-04
14	rs67489001	60400048	0.8	0.458652199356866	0.86	0.29215087580064	0.157353324909769	0.503369734103132	0.0018	0.0015	0.0247	0.1686	0.0027	0.1828	0.223	0.0042	7e-04	0.0088	0.002	0.0108	4e-04	0.0023	0.0124	0.1233	0.1788	9e-04	5e-04	0.0038	0.0038	0.0132	0.0083	0.0134	0.0033	6e-04
14	rs10162450	60403396	0.8	0.458652199356866	0.86	0.29215087580064	0.157862637721888	0.499255768826546	0.0019	0.0016	0.0247	0.1686	0.0027	0.1827	0.223	0.0042	8e-04	0.0088	0.002	0.0108	4e-04	0.0023	0.0124	0.123	0.1789	9e-04	6e-04	0.0037	0.0038	0.0132	0.0083	0.0134	0.0033	7e-04
14	rs118006171	60428136	0.8	0.458652199356866	0.86	0.29215087580064	0.147337727476626	0.465717630743578	0.0019	0.0016	0.0247	0.1688	0.0028	0.1825	0.2229	0.0042	8e-04	0.0088	0.002	0.0107	4e-04	0.0024	0.0124	0.1229	0.179	9e-04	6e-04	0.0038	0.0038	0.0132	0.0083	0.0135	0.0034	6e-04
14	rs117060416	60432853	0.8	0.458652199356866	0.86	0.29215087580064	0.144870434889494	0.461819916532034	0.0018	0.0016	0.0247	0.1689	0.0028	0.1825	0.2229	0.0043	8e-04	0.0088	0.002	0.0107	4e-04	0.0024	0.0124	0.1228	0.179	9e-04	6e-04	0.0038	0.0038	0.0132	0.0083	0.0135	0.0034	6e-04
14	rs117203223	60449956	0.8	0.458652199356866	0.86	0.29215087580064	0.1201951425807	0.441399942218736	0.0018	0.0015	0.0247	0.1696	0.0029	0.182	0.2225	0.0043	8e-04	0.0088	0.002	0.0106	4e-04	0.0025	0.0126	0.1223	0.1791	8e-04	5e-04	0.0038	0.0038	0.0132	0.0083	0.0137	0.0036	6e-04
14	rs17834322	60457049	0.8	0.458652199356866	0.85	0.32706018639722	0.1201951425807	0.441797975992036	0.0018	0.0015	0.0247	0.1696	0.0029	0.182	0.2225	0.0043	8e-04	0.0088	0.002	0.0106	4e-04	0.0025	0.0126	0.1223	0.1791	8e-04	5e-04	0.0038	0.0038	0.0132	0.0083	0.0137	0.0036	6e-04
14	rs72718039	60464719	0.8	0.458652199356866	0.85	0.32706018639722	0.120224004202054	0.442594329773925	0.0018	0.0015	0.0247	0.1696	0.0029	0.182	0.2225	0.0043	8e-04	0.0088	0.002	0.0106	4e-04	0.0025	0.0126	0.1223	0.1791	8e-04	5e-04	0.0038	0.0038	0.0132	0.0083	0.0137	0.0036	6e-04
14	rs78892504	60469435	0.8	0.458652199356866	0.84	0.364737902801441	0.120224004202054	0.442461577657479	0.0018	0.0015	0.0247	0.1696	0.0029	0.182	0.2225	0.0043	8e-04	0.0088	0.002	0.0106	4e-04	0.0025	0.0126	0.1223	0.1791	8e-04	5e-04	0.0038	0.0038	0.0132	0.0083	0.0137	0.0036	6e-04
14	rs117073019	60470858	0.8	0.458652199356866	0.84	0.364737902801441	0.120224004202054	0.442461577657479	0.0018	0.0015	0.0247	0.1696	0.0029	0.182	0.2225	0.0043	8e-04	0.0088	0.002	0.0106	4e-04	0.0025	0.0126	0.1223	0.1791	8e-04	5e-04	0.0038	0.0038	0.0132	0.0083	0.0137	0.0036	6e-04
14	rs35427175	60474859	0.8	0.458652199356866	0.85	0.32706018639722	0.1201951425807	0.442328836132061	0.0018	0.0015	0.0247	0.1696	0.0029	0.182	0.2225	0.0043	8e-04	0.0088	0.002	0.0106	4e-04	0.0025	0.0126	0.1223	0.1791	8e-04	5e-04	0.0038	0.0038	0.0132	0.0083	0.0137	0.0036	6e-04
14	rs113020963	60478309	0.8	0.458652199356866	0.84	0.364737902801441	0.116819168986863	0.432271666213105	0.0018	0.0015	0.0247	0.1697	0.0029	0.182	0.2225	0.0043	8e-04	0.0088	0.002	0.0105	4e-04	0.0025	0.0126	0.1222	0.1791	8e-04	5e-04	0.0038	0.0038	0.0131	0.0082	0.0137	0.0036	6e-04
14	rs78506712	60497305	0.8	0.458652199356866	0.84	0.364737902801441	0.116790810488244	0.436101978623683	0.0018	0.0015	0.0247	0.1697	0.0029	0.182	0.2225	0.0043	8e-04	0.0088	0.002	0.0105	4e-04	0.0025	0.0126	0.1222	0.1791	8e-04	5e-04	0.0038	0.0038	0.0131	0.0082	0.0138	0.0036	6e-04
14	rs17834334	60498579	0.8	0.458652199356866	0.84	0.364737902801441	0.116790810488244	0.436101978623683	0.0018	0.0015	0.0247	0.1697	0.0029	0.182	0.2225	0.0043	8e-04	0.0088	0.002	0.0105	4e-04	0.0025	0.0126	0.1222	0.1791	8e-04	5e-04	0.0038	0.0038	0.0131	0.0082	0.0138	0.0036	6e-04
14	rs1494031	60552936	0.8	0.458652199356866	0.84	0.364737902801441	0.114647911071839	0.441267285514066	0.0018	0.0015	0.0248	0.1699	0.0029	0.1819	0.2225	0.0043	8e-04	0.0087	0.002	0.0105	4e-04	0.0025	0.0126	0.1221	0.1791	8e-04	5e-04	0.0038	0.0038	0.0131	0.0082	0.0138	0.0036	6e-04
14	rs308981	60555515	0.8	0.458652199356866	0.84	0.364737902801441	0.11467594897929	0.441399942218736	0.0018	0.0015	0.0248	0.1699	0.0029	0.1819	0.2225	0.0043	8e-04	0.0087	0.002	0.0105	4e-04	0.0025	0.0126	0.1221	0.1791	8e-04	5e-04	0.0038	0.0038	0.0131	0.0082	0.0138	0.0036	6e-04
14	rs72718088	60564002	0.8	0.458652199356866	0.84	0.364737902801441	0.107635503829467	0.437954324215584	0.0017	0.0015	0.0246	0.1702	0.0028	0.1818	0.2229	0.0043	8e-04	0.0087	0.002	0.0105	4e-04	0.0025	0.0126	0.1222	0.179	8e-04	5e-04	0.0038	0.0038	0.013	0.0082	0.0138	0.0036	6e-04
14	rs2296700	60574448	0.81	0.411214762386647	0.84	0.364737902801441	0.105891636888681	0.442461577657479	0.0017	0.0015	0.0245	0.1703	0.0028	0.1818	0.2229	0.0043	8e-04	0.0087	0.002	0.0105	4e-04	0.0025	0.0126	0.1222	0.1789	8e-04	5e-04	0.0038	0.0038	0.0129	0.0082	0.0138	0.0035	6e-04
14	rs12465	60574539	0.81	0.411214762386647	0.84	0.364737902801441	0.105998441711452	0.44365672767458	0.0017	0.0015	0.0247	0.1703	0.0028	0.182	0.223	0.0043	8e-04	0.0087	0.002	0.0105	4e-04	0.0025	0.0126	0.122	0.179	8e-04	5e-04	0.0038	0.0038	0.0128	0.0082	0.0137	0.0035	6e-04
14	rs150688	60582053	0.81	0.411214762386647	0.84	0.364737902801441	0.105998441711452	0.443789574994847	0.0017	0.0015	0.0247	0.1703	0.0028	0.182	0.223	0.0043	8e-04	0.0087	0.002	0.0105	4e-04	0.0025	0.0126	0.122	0.179	8e-04	5e-04	0.0038	0.0038	0.0128	0.0082	0.0137	0.0035	6e-04
14	rs308998	60585131	0.81	0.411214762386647	0.84	0.364737902801441	0.105358615351132	0.443523890922265	0.0017	0.0016	0.0247	0.1703	0.0028	0.1822	0.223	0.0043	8e-04	0.0087	0.002	0.0105	4e-04	0.0025	0.0125	0.1221	0.179	8e-04	5e-04	0.0038	0.0038	0.0127	0.0082	0.0136	0.0036	6e-04
14	rs167437	60591887	0.81	0.411214762386647	0.84	0.364737902801441	0.105358615351132	0.443391064740463	0.0017	0.0016	0.0247	0.1703	0.0028	0.1822	0.223	0.0043	8e-04	0.0087	0.002	0.0105	4e-04	0.0025	0.0125	0.1221	0.179	8e-04	5e-04	0.0038	0.0038	0.0127	0.0082	0.0136	0.0036	6e-04
14	rs438529	60606088	0.81	0.411214762386647	0.84	0.364737902801441	0.103506186472932	0.437027889341484	0.0017	0.0016	0.0247	0.1705	0.0028	0.1825	0.2231	0.0041	8e-04	0.0086	0.002	0.0105	4e-04	0.0025	0.0125	0.1215	0.1788	8e-04	5e-04	0.0038	0.0038	0.0127	0.0081	0.0136	0.0039	6e-04
14	rs439332	60611585	0.8	0.458652199356866	0.84	0.364737902801441	0.106479890880361	0.43187594389242	0.0017	0.0015	0.0247	0.1705	0.0028	0.1825	0.2234	0.004	8e-04	0.0086	0.0019	0.0105	4e-04	0.0024	0.0126	0.1215	0.1789	8e-04	6e-04	0.0037	0.0037	0.0127	0.0081	0.0136	0.0039	6e-04
14	rs34583017	60616886	0.81	0.411214762386647	0.84	0.364737902801441	0.103954183279288	0.397570232602079	0.0017	0.0015	0.0247	0.1705	0.0028	0.1825	0.2234	0.004	8e-04	0.0086	0.0018	0.0105	4e-04	0.0024	0.0126	0.1215	0.1789	8e-04	6e-04	0.0037	0.0037	0.0127	0.008	0.0137	0.0039	6e-04
14	rs393170	60618604	0.81	0.411214762386647	0.84	0.364737902801441	0.103954183279288	0.398473212365151	0.0017	0.0015	0.0247	0.1705	0.0028	0.1825	0.2234	0.004	8e-04	0.0086	0.0018	0.0105	4e-04	0.0024	0.0126	0.1215	0.1789	8e-04	6e-04	0.0037	0.0037	0.0127	0.008	0.0137	0.0039	6e-04
14	rs113656606	60634384	0.81	0.411214762386647	0.84	0.364737902801441	0.101024823912523	0.425294936081538	0.0017	0.0016	0.0247	0.1705	0.0028	0.1825	0.2235	0.004	8e-04	0.0086	0.0018	0.0106	4e-04	0.0024	0.0126	0.1215	0.1789	8e-04	6e-04	0.0037	0.0037	0.0127	0.008	0.0137	0.0039	6e-04
14	rs78081845	60636734	0.81	0.411214762386647	0.84	0.364737902801441	0.100895265438441	0.424900941418479	0.0017	0.0016	0.0247	0.1705	0.0028	0.1825	0.2235	0.004	8e-04	0.0086	0.0018	0.0106	4e-04	0.0024	0.0126	0.1215	0.1789	8e-04	6e-04	0.0037	0.0037	0.0127	0.008	0.0137	0.0039	6e-04
14	rs117444336	60642344	0.81	0.411214762386647	0.84	0.364737902801441	0.094052852305962	0.414170130760809	0.0017	0.0016	0.0245	0.1706	0.0027	0.1826	0.2236	0.004	8e-04	0.0085	0.0018	0.0106	4e-04	0.0024	0.0127	0.1216	0.179	8e-04	6e-04	0.0037	0.0037	0.0126	0.008	0.0136	0.0038	6e-04
14	rs216532	60656325	0.81	0.411214762386647	0.84	0.364737902801441	0.0856990991584789	0.433987584331705	0.0017	0.0016	0.0243	0.1707	0.0027	0.1826	0.2239	0.0039	8e-04	0.0084	0.0018	0.0107	4e-04	0.0024	0.0128	0.1216	0.179	8e-04	6e-04	0.0036	0.0037	0.0125	0.0078	0.0137	0.0037	6e-04
14	rs216504	60674699	0.81	0.411214762386647	0.84	0.364737902801441	0.0619334839113764	0.340258982476078	0.0017	0.0018	0.0245	0.1709	0.0027	0.1814	0.2259	0.0037	8e-04	0.0086	0.0019	0.0109	7e-04	0.0027	0.0128	0.122	0.177	8e-04	8e-04	0.0036	0.0037	0.011	0.0075	0.0137	0.0041	0.0012
14	rs216518	60683430	0.82	0.36720095628419	0.84	0.364737902801441	0.0622368254796216	0.26580854189286	0.0017	0.0019	0.0244	0.172	0.0028	0.1818	0.2273	0.0036	8e-04	0.0086	0.002	0.011	8e-04	0.0028	0.0126	0.1193	0.1763	9e-04	9e-04	0.0038	0.0042	0.0102	0.0076	0.0137	0.0044	0.0012
14	rs61992475	60683783	0.82	0.36720095628419	0.84	0.364737902801441	0.0602267844145187	0.260326382971281	0.0017	0.0019	0.0244	0.1723	0.0028	0.1817	0.2275	0.0035	8e-04	0.0086	0.002	0.011	8e-04	0.0029	0.0126	0.1188	0.1761	9e-04	9e-04	0.0038	0.0044	0.0101	0.0076	0.0138	0.0044	0.0012
14	rs7152901	60690896	0.82	0.36720095628419	0.85	0.32706018639722	0.0564790311149296	0.292560589846934	0.0017	0.002	0.0245	0.1732	0.0028	0.1819	0.228	0.0035	8e-04	0.0086	0.0019	0.0111	9e-04	0.003	0.0126	0.1174	0.1756	9e-04	0.001	0.0038	0.0047	0.0098	0.0074	0.0139	0.0044	0.0013
14	rs74335365	60693242	0.82	0.36720095628419	0.85	0.32706018639722	0.0563367035052413	0.285740545131732	0.0017	0.002	0.0245	0.1732	0.0028	0.1819	0.2281	0.0035	8e-04	0.0086	0.0019	0.0111	9e-04	0.003	0.0126	0.1173	0.1756	9e-04	0.001	0.0038	0.0047	0.0098	0.0074	0.0139	0.0044	0.0012
14	rs75060583	60702261	0.82	0.36720095628419	0.85	0.32706018639722	0.0554173977292585	0.293977715466915	0.0017	0.002	0.0245	0.1731	0.0028	0.1819	0.2282	0.0035	8e-04	0.0086	0.0019	0.0111	9e-04	0.003	0.0126	0.1171	0.1757	9e-04	0.001	0.0038	0.0047	0.0098	0.0074	0.0139	0.0044	0.0012
14	rs77133115	60711956	0.82	0.36720095628419	0.86	0.29215087580064	0.0557521287639643	0.278853494106014	0.0017	0.002	0.0245	0.1731	0.0028	0.1819	0.2283	0.0035	8e-04	0.0086	0.0019	0.0111	9e-04	0.003	0.0126	0.117	0.1758	9e-04	0.001	0.0038	0.0047	0.0098	0.0073	0.0139	0.0044	0.0012
14	rs10151922	60713187	0.82	0.36720095628419	0.86	0.29215087580064	0.0557521287639643	0.27757517708585	0.0017	0.002	0.0245	0.1731	0.0028	0.1819	0.2283	0.0035	8e-04	0.0086	0.0019	0.0111	9e-04	0.003	0.0126	0.117	0.1758	9e-04	0.001	0.0038	0.0047	0.0098	0.0073	0.0139	0.0044	0.0012
14	rs7155841	60728031	0.83	0.326509998324372	0.86	0.29215087580064	0.0570148922423566	0.312465849071451	0.0017	0.002	0.0245	0.1731	0.0028	0.1819	0.2284	0.0035	8e-04	0.0086	0.0019	0.0111	9e-04	0.003	0.0126	0.1169	0.1759	9e-04	0.001	0.0038	0.0047	0.0098	0.0073	0.0139	0.0044	0.0012
14	rs6573300	60729047	0.83	0.326509998324372	0.86	0.29215087580064	0.0569432493786009	0.313549655750438	0.0017	0.002	0.0245	0.1731	0.0028	0.1819	0.2284	0.0035	8e-04	0.0086	0.0019	0.0111	9e-04	0.003	0.0126	0.1169	0.1759	9e-04	0.001	0.0038	0.0047	0.0098	0.0073	0.014	0.0044	0.0012
14	rs17256073	60729583	0.83	0.326509998324372	0.86	0.29215087580064	0.0568895565699024	0.310782146355077	0.0017	0.002	0.0245	0.1731	0.0028	0.1819	0.2285	0.0035	8e-04	0.0086	0.0019	0.0111	9e-04	0.003	0.0126	0.1169	0.1759	9e-04	0.001	0.0038	0.0047	0.0097	0.0073	0.0139	0.0044	0.0012
14	rs71416058	60745494	0.83	0.326509998324372	0.86	0.29215087580064	0.0502102292676635	0.255106344637183	0.0015	0.0019	0.0245	0.1731	0.0028	0.1821	0.2285	0.0035	8e-04	0.0085	0.0019	0.0112	9e-04	0.0031	0.0126	0.1164	0.1763	9e-04	9e-04	0.0038	0.0047	0.0096	0.0073	0.0138	0.0045	0.0012
14	rs79941643	60770479	0.83	0.326509998324372	0.91	0.155803491158275	0.0503914680867271	0.247899378095038	0.0012	0.0019	0.0246	0.1732	0.0029	0.1824	0.2285	0.0036	7e-04	0.0085	0.002	0.0113	9e-04	0.0033	0.0126	0.1154	0.1771	9e-04	9e-04	0.0037	0.0047	0.0094	0.0073	0.0136	0.0046	0.0012
14	rs74459194	60770519	0.83	0.326509998324372	0.91	0.155803491158275	0.050407966161575	0.24801148331801	0.0012	0.0019	0.0246	0.1732	0.0029	0.1824	0.2285	0.0036	7e-04	0.0085	0.002	0.0113	9e-04	0.0033	0.0126	0.1154	0.1771	9e-04	9e-04	0.0037	0.0047	0.0094	0.0073	0.0136	0.0046	0.0012
14	rs9323364	60775701	0.83	0.326509998324372	0.91	0.155803491158275	0.0521605654513475	0.262378009830485	0.0011	0.0019	0.0246	0.1732	0.0029	0.1825	0.2285	0.0036	7e-04	0.0085	0.002	0.0113	9e-04	0.0033	0.0126	0.1153	0.1773	9e-04	9e-04	0.0037	0.0047	0.0094	0.0073	0.0135	0.0047	0.0012
14	rs12892914	60779884	0.83	0.326509998324372	0.9	0.178319663885856	0.0512541982116009	0.232036267690517	0.0011	0.0019	0.0246	0.1732	0.0029	0.1824	0.2284	0.0036	7e-04	0.0085	0.002	0.0113	9e-04	0.0033	0.0126	0.1153	0.1772	9e-04	9e-04	0.0037	0.0047	0.0094	0.0073	0.0135	0.0047	0.0012
14	rs35862641	60789623	0.84	0.289034762536342	0.9	0.178319663885856	0.159362211774863	0.263519975462864	0.0013	0.0017	0.0253	0.1716	0.0032	0.1797	0.2256	0.0038	8e-04	0.0084	0.0028	0.0125	0.0016	0.0044	0.0119	0.1147	0.1756	9e-04	0.0012	0.0036	0.0044	0.0085	0.0076	0.017	0.0068	0.0014
14	rs117254171	60792890	0.84	0.289034762536342	0.9	0.178319663885856	0.175105671377497	0.291499107875393	0.0014	0.0017	0.0254	0.1715	0.0032	0.1796	0.2255	0.0038	9e-04	0.0084	0.0028	0.0126	0.0017	0.0044	0.0119	0.1146	0.1756	9e-04	0.0012	0.0036	0.0044	0.0085	0.0076	0.0172	0.0069	0.0014
14	rs28708628	60793843	0.84	0.289034762536342	0.91	0.155803491158275	0.17640835400428	0.299429142349	0.0014	0.0017	0.0254	0.1715	0.0032	0.1796	0.2255	0.0038	9e-04	0.0084	0.0028	0.0126	0.0017	0.0044	0.0119	0.1146	0.1755	9e-04	0.0012	0.0036	0.0044	0.0085	0.0076	0.0172	0.0069	0.0014
14	rs17256094	60818928	0.84	0.289034762536342	0.91	0.155803491158275	0.194043773349982	0.344462301873044	0.0014	0.0017	0.0254	0.1715	0.0033	0.1795	0.2252	0.0037	9e-04	0.0084	0.0028	0.0127	0.0017	0.0044	0.012	0.1143	0.1755	0.001	0.0012	0.0036	0.0044	0.0085	0.0076	0.0173	0.007	0.0015
14	rs17256101	60832401	0.84	0.289034762536342	0.91	0.155803491158275	0.19423535215858	0.347562457504196	0.0014	0.0017	0.0254	0.1715	0.0033	0.1795	0.2252	0.0037	9e-04	0.0084	0.0028	0.0127	0.0017	0.0044	0.012	0.1143	0.1755	0.001	0.0012	0.0036	0.0044	0.0085	0.0076	0.0173	0.007	0.0015
14	rs12896128	60834911	0.84	0.289034762536342	0.91	0.155803491158275	0.209991130940648	0.385627493114963	0.0014	0.0017	0.0255	0.1716	0.0033	0.1796	0.2252	0.0036	9e-04	0.0084	0.0028	0.0127	0.0017	0.0044	0.0121	0.1144	0.1756	0.001	0.0012	0.0036	0.0039	0.0085	0.0076	0.0174	0.007	0.0015
14	rs117333704	60836039	0.84	0.289034762536342	0.91	0.155803491158275	0.222575146491969	0.40649553380204	0.0014	0.0017	0.0255	0.1717	0.0033	0.1796	0.2252	0.0036	9e-04	0.0084	0.0028	0.0128	0.0017	0.0044	0.0121	0.1144	0.1756	0.001	0.0012	0.0036	0.0037	0.0085	0.0076	0.0174	0.007	0.0015
14	rs113737796	60845897	0.84	0.289034762536342	0.91	0.155803491158275	0.230137019511518	0.405069021324154	0.0014	0.0017	0.0255	0.1717	0.0033	0.1797	0.2253	0.0036	9e-04	0.0084	0.0028	0.0128	0.0017	0.0043	0.0121	0.1145	0.1757	0.001	0.0012	0.0036	0.0036	0.0085	0.0076	0.0174	0.007	0.0015
14	rs71416062	60847815	0.84	0.289034762536342	0.91	0.155803491158275	0.223984874898114	0.402996549047423	0.0014	0.0017	0.0255	0.1717	0.0033	0.1797	0.2253	0.0036	9e-04	0.0084	0.0028	0.0128	0.0016	0.0042	0.0121	0.1145	0.1757	0.001	0.0012	0.0036	0.0036	0.0086	0.0076	0.0174	0.007	0.0015
14	rs1254282	60855623	0.84	0.289034762536342	0.91	0.155803491158275	0.210913648015099	0.403384915526866	0.0014	0.0017	0.0255	0.1717	0.0034	0.1797	0.2254	0.0036	9e-04	0.0084	0.0028	0.0128	0.0014	0.0041	0.0121	0.1145	0.1757	0.001	0.0012	0.0036	0.0036	0.0087	0.0076	0.0174	0.007	0.0015
14	rs35138621	60899367	0.84	0.289034762536342	0.92	0.135444945858012	0.21853961585426	0.418872063643265	0.0014	0.0017	0.0255	0.1716	0.0034	0.1796	0.2252	0.0036	9e-04	0.0084	0.0028	0.0128	0.0014	0.0041	0.0121	0.1146	0.1757	0.001	0.0012	0.0036	0.0036	0.0087	0.0076	0.0175	0.0071	0.0015
14	rs12586711	60932752	0.84	0.289034762536342	0.92	0.135444945858012	0.226359385935343	0.402867116363257	0.0014	0.0018	0.0254	0.1713	0.0035	0.1795	0.2253	0.0037	9e-04	0.0084	0.0028	0.0129	0.0014	0.0041	0.0122	0.1145	0.1756	0.001	0.0012	0.0036	0.0036	0.0087	0.0076	0.0177	0.0071	0.0015
14	rs72720131	60952200	0.84	0.289034762536342	0.92	0.135444945858012	0.223735738330002	0.395765968581526	0.0014	0.0018	0.0254	0.1713	0.0035	0.1795	0.2252	0.0037	9e-04	0.0084	0.0028	0.0129	0.0014	0.0041	0.0122	0.1145	0.1757	0.001	0.0012	0.0036	0.0036	0.0086	0.0076	0.0177	0.0071	0.0015
14	rs8020587	60952612	0.84	0.289034762536342	0.92	0.135444945858012	0.223777250349177	0.395894769485772	0.0014	0.0018	0.0254	0.1713	0.0035	0.1795	0.2252	0.0037	9e-04	0.0084	0.0028	0.0129	0.0014	0.0041	0.0122	0.1145	0.1757	0.001	0.0012	0.0036	0.0036	0.0086	0.0076	0.0177	0.0071	0.0015
14	rs117259969	60955450	0.84	0.289034762536342	0.92	0.135444945858012	0.223694230607785	0.397054497702307	0.0014	0.0018	0.0254	0.1713	0.0035	0.1795	0.2252	0.0037	9e-04	0.0084	0.0028	0.0129	0.0014	0.0041	0.0122	0.1145	0.1757	0.001	0.0012	0.0036	0.0036	0.0086	0.0076	0.0177	0.0071	0.0015
14	rs72720132	60956326	0.84	0.289034762536342	0.92	0.135444945858012	0.223694230607785	0.396667817675569	0.0014	0.0018	0.0254	0.1713	0.0035	0.1795	0.2252	0.0037	9e-04	0.0084	0.0028	0.0129	0.0014	0.0041	0.0122	0.1145	0.1757	0.001	0.0012	0.0036	0.0036	0.0086	0.0076	0.0177	0.0071	0.0015
14	rs17097534	60961735	0.84	0.289034762536342	0.92	0.135444945858012	0.223528242689226	0.394092610574007	0.0014	0.0018	0.0254	0.1713	0.0035	0.1795	0.2252	0.0037	9e-04	0.0084	0.0028	0.0129	0.0014	0.0041	0.0122	0.1145	0.1757	0.001	0.0012	0.0036	0.0036	0.0086	0.0076	0.0177	0.0071	0.0015
14	rs79801309	60968250	0.84	0.289034762536342	0.92	0.135444945858012	0.210111330034432	0.418872063643265	0.0016	0.0017	0.0253	0.1714	0.0035	0.1792	0.2244	0.0038	0.001	0.0083	0.0028	0.013	0.0014	0.0041	0.0122	0.1143	0.1761	0.0014	0.0012	0.0035	0.0036	0.0084	0.0076	0.0179	0.007	0.0016
14	rs2224410	60970531	0.84	0.289034762536342	0.92	0.135444945858012	0.210191484301119	0.419657116821642	0.0016	0.0017	0.0253	0.1714	0.0035	0.1792	0.2244	0.0038	0.001	0.0083	0.0028	0.013	0.0014	0.0041	0.0122	0.1143	0.1761	0.0014	0.0012	0.0035	0.0036	0.0084	0.0076	0.0179	0.007	0.0016
14	rs1956558	60975956	0.84	0.289034762536342	0.92	0.135444945858012	0.210231567895632	0.420311631676542	0.0016	0.0017	0.0253	0.1714	0.0035	0.1791	0.2244	0.0038	0.001	0.0083	0.0028	0.013	0.0014	0.0041	0.0122	0.1143	0.1761	0.0014	0.0012	0.0035	0.0036	0.0084	0.0076	0.0179	0.007	0.0016
14	rs61746410	60976137	0.84	0.289034762536342	0.91	0.155803491158275	0.210071259362312	0.41651929660244	0.0016	0.0017	0.0253	0.1714	0.0035	0.1791	0.2244	0.0038	0.001	0.0083	0.0028	0.013	0.0014	0.0041	0.0122	0.1143	0.1761	0.0014	0.0012	0.0035	0.0036	0.0084	0.0076	0.0179	0.007	0.0016
14	rs33912345	60976537	0.84	0.289034762536342	0.91	0.155803491158275	0.209790885269387	0.412996903317771	0.0016	0.0017	0.0253	0.1714	0.0035	0.1791	0.2244	0.0038	0.001	0.0083	0.0028	0.013	0.0014	0.0041	0.0122	0.1143	0.1761	0.0014	0.0012	0.0035	0.0036	0.0084	0.0076	0.0179	0.007	0.0016
14	rs118006140	60988972	0.84	0.289034762536342	0.92	0.135444945858012	0.216945128677532	0.405846948868144	0.0016	0.0017	0.0253	0.1714	0.0035	0.1792	0.2243	0.0038	0.001	0.0083	0.0028	0.0133	0.0014	0.0042	0.0122	0.1143	0.176	0.0014	0.0012	0.0035	0.0036	0.0084	0.0076	0.0179	0.007	0.0016
14	rs117174720	60996542	0.84	0.289034762536342	0.92	0.135444945858012	0.214585943866303	0.405069021324154	0.0016	0.0017	0.0253	0.1714	0.0035	0.1795	0.2239	0.0038	0.001	0.0083	0.0028	0.0133	0.0014	0.0042	0.0122	0.1143	0.176	0.0014	0.0012	0.0035	0.0036	0.0084	0.0076	0.0179	0.007	0.0016
14	rs72720163	61020432	0.84	0.289034762536342	0.93	0.117127898734063	0.228327812310221	0.418479686400131	0.0017	0.0018	0.0253	0.1713	0.0035	0.1796	0.2238	0.0039	0.001	0.0083	0.0028	0.0133	0.0014	0.0042	0.0122	0.1141	0.1759	0.0014	0.0012	0.0035	0.0036	0.0084	0.0076	0.018	0.007	0.0016
14	rs1955698	61029936	0.84	0.289034762536342	0.91	0.155803491158275	0.232886927700758	0.428976954637315	0.0017	0.0018	0.0254	0.1713	0.0035	0.1796	0.2237	0.0039	0.001	0.0083	0.0028	0.0133	0.0014	0.0042	0.0122	0.1141	0.1758	0.0014	0.0012	0.0035	0.0036	0.0084	0.0076	0.0181	0.007	0.0016
14	rs10483727	61072875	0.84	0.289034762536342	0.91	0.155803491158275	0.319344163406084	0.404680210884957	0.0017	0.0017	0.0255	0.1709	0.0035	0.1799	0.2235	0.004	0.001	0.0083	0.0029	0.0133	0.0014	0.0043	0.0122	0.114	0.1758	0.0014	0.0012	0.0033	0.0036	0.0081	0.0077	0.0189	0.007	0.0017
14	rs11628064	61108569	0.84	0.289034762536342	0.91	0.155803491158275	0.302375247468591	0.35428594056616	0.0017	0.0017	0.0255	0.171	0.0035	0.18	0.2235	0.0042	0.001	0.0082	0.0029	0.0133	0.0014	0.0043	0.0121	0.1138	0.1758	0.0014	0.0012	0.0034	0.0037	0.008	0.0075	0.019	0.007	0.0017
14	rs7156375	61110627	0.84	0.289034762536342	0.91	0.155803491158275	0.299448699646236	0.348929055423898	0.0017	0.0017	0.0255	0.171	0.0035	0.18	0.2235	0.0042	0.001	0.0082	0.0029	0.0133	0.0014	0.0043	0.0121	0.1137	0.1758	0.0013	0.0012	0.0034	0.0037	0.008	0.0075	0.019	0.007	0.0017
14	rs75129440	61117669	0.84	0.289034762536342	0.91	0.155803491158275	0.296924577053972	0.377722227193584	0.0017	0.0017	0.0256	0.1709	0.0035	0.1801	0.2234	0.0042	9e-04	0.0081	0.0029	0.0133	0.0013	0.0043	0.0121	0.1135	0.1759	0.0013	0.0012	0.0034	0.0037	0.008	0.0075	0.0191	0.007	0.0017
14	rs117729477	61126128	0.84	0.289034762536342	0.91	0.155803491158275	0.335817460978715	0.386267000916768	0.0015	0.0016	0.0262	0.1705	0.0038	0.1812	0.2219	0.0042	7e-04	0.0074	0.0031	0.0133	0.0012	0.0048	0.0124	0.1118	0.1766	0.0011	9e-04	0.0033	0.0043	0.0084	0.0075	0.0202	0.0075	0.0014
14	rs7146576	61142508	0.84	0.289034762536342	0.91	0.155803491158275	0.342308483986621	0.396410088724221	0.0015	0.0016	0.0262	0.1705	0.0038	0.1812	0.2219	0.0042	7e-04	0.0074	0.0031	0.0133	0.0012	0.0048	0.0124	0.1117	0.1767	0.0011	9e-04	0.0033	0.0043	0.0084	0.0075	0.0202	0.0075	0.0014
14	rs9671845	61160527	0.84	0.289034762536342	0.9	0.178319663885856	0.332210687898356	0.435705320422243	0.0014	0.0016	0.0264	0.1705	0.0038	0.1815	0.2219	0.0042	7e-04	0.0073	0.0031	0.0133	0.0012	0.0048	0.0126	0.1118	0.1764	0.0011	9e-04	0.0033	0.0044	0.0082	0.0075	0.02	0.0075	0.0012
14	rs118111836	61173005	0.84	0.289034762536342	0.9	0.178319663885856	0.326634826271264	0.441930675127654	0.0014	0.0016	0.0265	0.1704	0.0038	0.1813	0.2219	0.0042	7e-04	0.0073	0.0031	0.0134	0.0012	0.0048	0.0126	0.1119	0.1765	0.0011	8e-04	0.0033	0.0044	0.0082	0.0075	0.02	0.0076	0.0012
14	rs112624131	61180336	0.84	0.289034762536342	0.9	0.178319663885856	0.339444488444657	0.449112104246552	0.0013	0.0016	0.0268	0.1703	0.0038	0.181	0.2218	0.0042	6e-04	0.0073	0.0032	0.0134	0.0011	0.0048	0.0126	0.112	0.1766	0.0011	8e-04	0.0033	0.0044	0.0083	0.0075	0.0204	0.0076	0.001
14	rs3742636	61180657	0.84	0.289034762536342	0.9	0.178319663885856	0.340172321655829	0.458600724416322	0.0013	0.0016	0.0268	0.1703	0.0038	0.181	0.2218	0.0042	6e-04	0.0073	0.0032	0.0134	0.0011	0.0048	0.0126	0.112	0.1766	0.0011	8e-04	0.0033	0.0044	0.0083	0.0075	0.0204	0.0076	0.001
14	rs17834412	61186263	0.84	0.289034762536342	0.9	0.178319663885856	0.360503713702192	0.496654715416259	0.0013	0.0016	0.0268	0.1702	0.0038	0.1811	0.2216	0.0042	6e-04	0.0073	0.0032	0.0134	0.0011	0.0048	0.0126	0.1121	0.1766	0.001	8e-04	0.0033	0.0044	0.0083	0.0075	0.0206	0.0076	9e-04
14	rs12896047	61188322	0.84	0.289034762536342	0.9	0.178319663885856	0.345604380636497	0.448978836297276	0.0012	0.0016	0.0267	0.1703	0.0038	0.1811	0.2217	0.0043	6e-04	0.0073	0.0032	0.0133	0.001	0.0048	0.0125	0.1122	0.1765	0.001	8e-04	0.0033	0.0045	0.0083	0.0074	0.0206	0.0076	9e-04
14	rs80007423	61195007	0.84	0.289034762536342	0.9	0.178319663885856	0.330414906644896	0.461685665671575	0.0011	0.0016	0.0266	0.1703	0.0038	0.1811	0.222	0.0043	6e-04	0.0072	0.0032	0.0132	0.001	0.0048	0.0123	0.1124	0.1765	9e-04	8e-04	0.0033	0.0047	0.0084	0.0074	0.0205	0.0076	8e-04
14	rs4151150	61201634	0.84	0.289034762536342	0.9	0.178319663885856	0.327399223635874	0.465314021779253	0.0011	0.0016	0.0266	0.1703	0.0038	0.1811	0.222	0.0043	6e-04	0.0072	0.0032	0.0132	0.001	0.0048	0.0123	0.1124	0.1765	9e-04	8e-04	0.0033	0.0047	0.0085	0.0074	0.0205	0.0076	8e-04
14	rs78503378	61203337	0.84	0.289034762536342	0.9	0.178319663885856	0.325769638044345	0.467332980120543	0.0011	0.0016	0.0266	0.1703	0.0038	0.1811	0.222	0.0043	6e-04	0.0072	0.0032	0.0132	0.001	0.0048	0.0122	0.1124	0.1765	9e-04	8e-04	0.0033	0.0047	0.0085	0.0074	0.0205	0.0076	8e-04
14	rs2351273	61208512	0.84	0.289034762536342	0.89	0.20310604818777	0.322169178893118	0.465852187383171	0.0011	0.0016	0.0266	0.1703	0.0038	0.1811	0.222	0.0043	6e-04	0.0072	0.0032	0.0132	0.001	0.0048	0.0122	0.1124	0.1765	9e-04	8e-04	0.0033	0.0048	0.0085	0.0074	0.0205	0.0076	8e-04
14	rs80188911	61245879	0.84	0.289034762536342	0.9	0.178319663885856	0.304334663283618	0.432007840536817	0.0011	0.0016	0.0264	0.1701	0.0039	0.181	0.2221	0.0044	5e-04	0.0072	0.0033	0.0132	0.001	0.0049	0.0121	0.1128	0.1764	9e-04	8e-04	0.0034	0.005	0.0086	0.0075	0.0204	0.0077	7e-04
14	rs72722248	61245934	0.84	0.289034762536342	0.9	0.178319663885856	0.304334663283618	0.432007840536817	0.0011	0.0016	0.0264	0.1701	0.0039	0.181	0.2221	0.0044	5e-04	0.0072	0.0033	0.0132	0.001	0.0049	0.0121	0.1128	0.1764	9e-04	8e-04	0.0034	0.005	0.0086	0.0075	0.0204	0.0077	7e-04
14	rs72722257	61261992	0.84	0.289034762536342	0.89	0.20310604818777	0.344346873448301	0.43649873326301	0.0011	0.0016	0.0264	0.1698	0.0039	0.1809	0.2221	0.0044	5e-04	0.0072	0.0033	0.0132	0.001	0.0049	0.0121	0.1128	0.1764	9e-04	8e-04	0.0034	0.005	0.0086	0.0075	0.0204	0.008	7e-04
14	rs2020892	61278684	0.84	0.289034762536342	0.89	0.20310604818777	0.348758517651106	0.430162271218528	0.0011	0.0016	0.0264	0.1697	0.0039	0.1808	0.2224	0.0044	5e-04	0.0072	0.0033	0.0132	0.001	0.0049	0.012	0.1128	0.1762	9e-04	8e-04	0.0034	0.005	0.0086	0.0075	0.0204	0.008	7e-04
14	rs4151225	61284503	0.84	0.289034762536342	0.89	0.20310604818777	0.347179598305125	0.446581805393163	0.0011	0.0016	0.0263	0.1697	0.0039	0.1801	0.2225	0.0044	5e-04	0.0073	0.0033	0.0133	0.001	0.0049	0.0121	0.113	0.1763	9e-04	8e-04	0.0034	0.0051	0.0086	0.0076	0.0204	0.008	7e-04
14	rs973063	61285352	0.84	0.289034762536342	0.89	0.20310604818777	0.350129906654617	0.454585070589994	0.0011	0.0016	0.0263	0.1698	0.0039	0.1799	0.2225	0.0044	5e-04	0.0073	0.0033	0.0133	0.001	0.0049	0.0121	0.113	0.1764	9e-04	8e-04	0.0034	0.0051	0.0086	0.0076	0.0204	0.008	7e-04
14	rs117578213	61286429	0.84	0.289034762536342	0.89	0.20310604818777	0.350710945684395	0.442859865769629	0.0011	0.0016	0.0263	0.1698	0.0039	0.1799	0.2225	0.0044	5e-04	0.0073	0.0033	0.0133	0.001	0.0049	0.0121	0.113	0.1764	9e-04	8e-04	0.0034	0.0051	0.0086	0.0076	0.0204	0.008	7e-04
14	rs117023650	61295021	0.84	0.289034762536342	0.89	0.20310604818777	0.380944767472522	0.441134639423571	0.0011	0.0016	0.0263	0.1696	0.0039	0.18	0.2225	0.0044	5e-04	0.0073	0.0033	0.0133	9e-04	0.0049	0.0121	0.113	0.1762	8e-04	8e-04	0.0034	0.0052	0.0085	0.0076	0.0202	0.0083	7e-04
14	rs72722273	61297111	0.84	0.289034762536342	0.89	0.20310604818777	0.384924499709179	0.443391064740463	0.0011	0.0016	0.0263	0.1696	0.0039	0.18	0.2225	0.0044	5e-04	0.0073	0.0033	0.0134	9e-04	0.0049	0.012	0.113	0.1762	8e-04	8e-04	0.0034	0.0052	0.0085	0.0077	0.0202	0.0083	7e-04
14	rs6573333	61308337	0.84	0.289034762536342	0.89	0.20310604818777	0.386200221381087	0.46302863424001	0.0011	0.0016	0.0263	0.1696	0.0039	0.18	0.2225	0.0044	5e-04	0.0073	0.0033	0.0134	9e-04	0.005	0.012	0.113	0.1762	8e-04	8e-04	0.0034	0.0052	0.0085	0.0077	0.0202	0.0083	7e-04
14	rs78004690	61308592	0.84	0.289034762536342	0.88	0.230271256315472	0.386200221381087	0.462894291416044	0.0011	0.0016	0.0263	0.1696	0.0039	0.18	0.2225	0.0044	5e-04	0.0073	0.0033	0.0134	9e-04	0.005	0.012	0.113	0.1762	8e-04	8e-04	0.0034	0.0052	0.0085	0.0077	0.0202	0.0083	7e-04
14	rs4151276	61328680	0.84	0.289034762536342	0.88	0.230271256315472	0.385035347154112	0.429767068092039	0.0011	0.0016	0.0264	0.1696	0.0039	0.1799	0.2224	0.0044	6e-04	0.0073	0.0034	0.0134	9e-04	0.005	0.012	0.1129	0.1761	8e-04	8e-04	0.0035	0.0053	0.0085	0.0077	0.0202	0.0083	7e-04
14	rs4151307	61358590	0.84	0.289034762536342	0.88	0.230271256315472	0.424120537434261	0.40455063014013	0.0011	0.0017	0.0264	0.1694	0.0039	0.1798	0.2222	0.0045	6e-04	0.0073	0.0034	0.0135	9e-04	0.005	0.012	0.1127	0.1758	8e-04	8e-04	0.0035	0.0054	0.0086	0.0078	0.0203	0.0084	7e-04
14	rs12888332	61361095	0.84	0.289034762536342	0.88	0.230271256315472	0.423655197306569	0.394349922762874	0.0011	0.0017	0.0264	0.1694	0.0039	0.1797	0.2222	0.0045	6e-04	0.0073	0.0034	0.0135	9e-04	0.005	0.012	0.1127	0.1758	8e-04	8e-04	0.0035	0.0054	0.0086	0.0078	0.0203	0.0084	7e-04
14	rs4151342	61373059	0.84	0.289034762536342	0.89	0.20310604818777	0.424527918338253	0.385755371084237	0.0011	0.0018	0.0265	0.1694	0.0039	0.1797	0.2221	0.0045	6e-04	0.0073	0.0034	0.0135	9e-04	0.005	0.012	0.1127	0.1757	8e-04	8e-04	0.0035	0.0055	0.0086	0.0078	0.0203	0.0084	7e-04
14	rs117584685	61393274	0.84	0.289034762536342	0.89	0.20310604818777	0.431659165168379	0.374293974208262	0.0011	0.0019	0.0265	0.1693	0.0039	0.1796	0.222	0.0045	6e-04	0.0074	0.0035	0.0136	9e-04	0.005	0.012	0.1126	0.1755	8e-04	8e-04	0.0036	0.0056	0.0087	0.0079	0.0203	0.0085	7e-04
14	rs4151386	61412899	0.84	0.289034762536342	0.91	0.155803491158275	0.433186551416509	0.352788644729555	0.0011	0.0019	0.0266	0.1693	0.0039	0.1796	0.2219	0.0045	6e-04	0.0074	0.0035	0.0136	9e-04	0.0049	0.012	0.1126	0.1754	7e-04	8e-04	0.0036	0.0057	0.0087	0.0079	0.0203	0.0085	7e-04
14	rs12894381	61436385	0.84	0.289034762536342	0.91	0.155803491158275	0.45388627906894	0.377595098622985	0.0011	0.002	0.0268	0.1688	0.004	0.1796	0.2217	0.0045	7e-04	0.0075	0.0036	0.0136	6e-04	0.005	0.012	0.1126	0.1746	7e-04	9e-04	0.0038	0.006	0.0088	0.0082	0.0202	0.0086	7e-04
14	rs35851133	61447662	0.83	0.326509998324372	0.91	0.155803491158275	0.416417280797391	0.332142484935134	0.0011	0.002	0.0267	0.1686	0.004	0.1797	0.2215	0.0045	7e-04	0.0075	0.0036	0.0136	6e-04	0.005	0.0119	0.1128	0.1744	8e-04	9e-04	0.0038	0.006	0.0088	0.0082	0.0202	0.0086	7e-04
14	rs17097938	61448049	0.83	0.326509998324372	0.91	0.155803491158275	0.416820961466369	0.33496449097656	0.0011	0.002	0.0267	0.1686	0.004	0.1797	0.2215	0.0045	7e-04	0.0075	0.0036	0.0136	6e-04	0.005	0.0119	0.1128	0.1744	8e-04	9e-04	0.0038	0.006	0.0089	0.0082	0.0202	0.0086	7e-04
14	rs976272	61449328	0.83	0.326509998324372	0.91	0.155803491158275	0.406388780244263	0.323353680398268	0.0013	0.0021	0.0266	0.1681	0.0041	0.1795	0.2214	0.0045	7e-04	0.0076	0.0036	0.0138	7e-04	0.005	0.0119	0.1126	0.174	0.0012	9e-04	0.0038	0.0059	0.009	0.0082	0.0202	0.0088	8e-04
14	rs72723914	61455959	0.83	0.326509998324372	0.9	0.178319663885856	0.405364218026426	0.32590994164905	0.0013	0.0021	0.0266	0.1681	0.0041	0.1795	0.2214	0.0045	7e-04	0.0076	0.0036	0.0138	7e-04	0.005	0.012	0.1126	0.174	0.0012	9e-04	0.0038	0.0059	0.009	0.0082	0.0202	0.0088	8e-04
14	rs77522579	61462403	0.83	0.326509998324372	0.9	0.178319663885856	0.400769749248371	0.315720605577904	0.0013	0.0021	0.0267	0.1681	0.0041	0.1794	0.2214	0.0045	7e-04	0.0076	0.0036	0.0138	7e-04	0.005	0.012	0.1126	0.1739	0.0013	9e-04	0.0038	0.0059	0.0091	0.0082	0.0202	0.0088	7e-04
14	rs77527796	61494953	0.83	0.326509998324372	0.9	0.178319663885856	0.397045569055348	0.323840131208967	0.0013	0.0022	0.0267	0.1683	0.0042	0.1791	0.2212	0.0045	7e-04	0.0076	0.0037	0.0138	7e-04	0.005	0.0122	0.1126	0.174	0.0013	9e-04	0.0038	0.0058	0.0091	0.0082	0.0202	0.0089	7e-04
14	rs1465147	61497058	0.83	0.326509998324372	0.9	0.178319663885856	0.397214470371667	0.326763340541501	0.0013	0.0022	0.0267	0.1683	0.0042	0.1791	0.2212	0.0045	7e-04	0.0076	0.0037	0.0138	7e-04	0.005	0.0122	0.1126	0.174	0.0013	9e-04	0.0038	0.0058	0.0091	0.0082	0.0202	0.0089	7e-04
14	rs4902024	61530401	0.83	0.326509998324372	0.9	0.178319663885856	0.390709988569102	0.244990302826352	0.0014	0.0023	0.0267	0.1683	0.0042	0.1788	0.2211	0.0045	7e-04	0.0076	0.0037	0.0138	7e-04	0.005	0.0122	0.1125	0.1739	0.0014	9e-04	0.0038	0.0057	0.0092	0.0079	0.0203	0.009	7e-04
14	rs12896654	61542468	0.83	0.326509998324372	0.9	0.178319663885856	0.388702378719421	0.223961150903986	0.0014	0.0023	0.0267	0.1682	0.0042	0.1787	0.2209	0.0046	7e-04	0.0076	0.0038	0.0138	7e-04	0.005	0.0122	0.1124	0.1739	0.0015	9e-04	0.0038	0.0057	0.0093	0.0079	0.0204	0.0091	7e-04
14	rs12890803	61548671	0.83	0.326509998324372	0.9	0.178319663885856	0.40224165097406	0.208094585573697	0.0015	0.0025	0.0268	0.1681	0.0042	0.1783	0.2206	0.0046	7e-04	0.0076	0.0038	0.0138	8e-04	0.005	0.0122	0.1122	0.1739	0.0016	9e-04	0.0039	0.0056	0.0094	0.0079	0.0205	0.0092	7e-04
14	rs8016782	61550315	0.83	0.326509998324372	0.9	0.178319663885856	0.404738735188807	0.187280047839955	0.0015	0.0025	0.0268	0.168	0.0042	0.178	0.2204	0.0047	8e-04	0.0076	0.0038	0.0139	8e-04	0.0051	0.0122	0.1117	0.1741	0.0017	9e-04	0.0039	0.0056	0.0095	0.0079	0.0206	0.0092	7e-04
14	rs189942886	61552300	0.83	0.326509998324372	0.9	0.178319663885856	0.405534888334488	0.17997078875918	0.0015	0.0025	0.0268	0.168	0.0042	0.1779	0.2204	0.0047	8e-04	0.0076	0.0038	0.0139	8e-04	0.0051	0.0122	0.1117	0.1742	0.0017	9e-04	0.0039	0.0056	0.0095	0.0079	0.0206	0.0092	7e-04
14	rs79753594	61567082	0.83	0.326509998324372	0.9	0.178319663885856	0.415840932629587	0.170679278220969	0.0015	0.0025	0.0269	0.1679	0.0042	0.1775	0.2202	0.0049	8e-04	0.0076	0.0039	0.0139	8e-04	0.0051	0.0123	0.1111	0.1744	0.0019	9e-04	0.004	0.0056	0.0096	0.0079	0.0207	0.0092	7e-04
14	rs55667344	61569277	0.83	0.326509998324372	0.89	0.20310604818777	0.412448590282325	0.173757448789393	0.0015	0.0026	0.0269	0.168	0.0043	0.1776	0.2201	0.0049	8e-04	0.0076	0.0039	0.0139	9e-04	0.0052	0.0123	0.1112	0.1742	0.0019	9e-04	0.004	0.0056	0.0096	0.0079	0.0207	0.0092	8e-04
14	rs7148168	61570581	0.82	0.36720095628419	0.89	0.20310604818777	0.403432473445397	0.1634095378146	0.0015	0.0026	0.0269	0.1681	0.0042	0.1777	0.22	0.0049	8e-04	0.0077	0.0039	0.0139	9e-04	0.0052	0.0123	0.1113	0.1737	0.0019	9e-04	0.004	0.0056	0.0097	0.0079	0.0207	0.0092	8e-04
14	rs113011772	61583340	0.83	0.326509998324372	0.89	0.20310604818777	0.353995182229464	0.116506062240943	0.0016	0.0026	0.0269	0.1681	0.0043	0.1773	0.2194	0.005	8e-04	0.0076	0.004	0.014	0.001	0.0052	0.0123	0.111	0.1736	0.0019	9e-04	0.0041	0.0059	0.0098	0.0079	0.0207	0.0092	8e-04
14	rs80106619	61588449	0.82	0.36720095628419	0.89	0.20310604818777	0.339600384617035	0.105017761869895	0.0016	0.0026	0.0269	0.1677	0.0043	0.1772	0.2194	0.005	8e-04	0.0076	0.004	0.014	0.001	0.0056	0.0123	0.111	0.1735	0.0019	9e-04	0.0041	0.006	0.0098	0.0079	0.0207	0.0092	8e-04
14	rs117587675	61588455	0.82	0.36720095628419	0.88	0.230271256315472	0.325159639263023	0.103696486231095	0.0016	0.0026	0.0268	0.1678	0.0043	0.1772	0.2193	0.0049	9e-04	0.0076	0.004	0.014	0.001	0.0056	0.0122	0.111	0.1735	0.002	0.001	0.0041	0.006	0.0098	0.0079	0.0207	0.0092	9e-04
14	rs76833300	61592123	0.82	0.36720095628419	0.88	0.230271256315472	0.316231695251907	0.111889973197969	0.002	0.0029	0.0275	0.1657	0.0051	0.1748	0.2178	0.0052	0.0011	0.0081	0.005	0.0138	0.002	0.0067	0.0122	0.1094	0.1701	0.0025	0.0012	0.0046	0.007	0.0103	0.0083	0.0214	0.0098	0.0012
14	rs10130967	61592297	0.82	0.36720095628419	0.88	0.230271256315472	0.29181443590238	0.116937056920894	0.002	0.003	0.0276	0.166	0.0052	0.1746	0.2174	0.0053	0.0011	0.0082	0.0051	0.0138	0.002	0.0066	0.0122	0.1092	0.17	0.0025	0.0012	0.0046	0.0071	0.0104	0.0083	0.0212	0.0098	0.0012
14	rs12586577	61592388	0.82	0.36720095628419	0.88	0.230271256315472	0.289515959190638	0.0951087221176865	0.002	0.003	0.0276	0.1653	0.0052	0.1748	0.2172	0.0053	0.0011	0.0082	0.0051	0.0138	0.0021	0.0066	0.0122	0.1092	0.1701	0.0025	0.0012	0.0046	0.0072	0.0104	0.0083	0.0212	0.0099	0.0013
14	rs10467731	61594356	0.83	0.326509998324372	0.88	0.230271256315472	0.232208345805933	0.089598786029296	0.0021	0.0032	0.028	0.1643	0.0056	0.1743	0.2166	0.0057	0.0013	0.0085	0.0055	0.0137	0.0022	0.0068	0.0124	0.1084	0.1692	0.0028	0.0013	0.0048	0.0076	0.0106	0.0082	0.021	0.01	0.0015
14	rs79578553	61595747	0.83	0.326509998324372	0.89	0.20310604818777	0.225816602283665	0.102791874711138	0.0021	0.0032	0.0281	0.1643	0.0056	0.1742	0.2165	0.0057	0.0013	0.0085	0.0055	0.0137	0.0022	0.0068	0.0124	0.1084	0.1692	0.0028	0.0013	0.0048	0.0076	0.0106	0.0082	0.021	0.01	0.0015
14	rs11850490	61597213	0.83	0.326509998324372	0.9	0.178319663885856	0.223901812188074	0.0843724367190833	0.0021	0.0032	0.0281	0.1643	0.0056	0.1742	0.2164	0.0057	0.0013	0.0085	0.0055	0.0137	0.0023	0.0068	0.0125	0.1084	0.169	0.0028	0.0013	0.0048	0.0076	0.0107	0.0082	0.021	0.01	0.0015
14	rs7159305	61607093	0.83	0.326509998324372	0.9	0.178319663885856	0.209630766270777	0.0796438299997234	0.0022	0.0032	0.0281	0.1643	0.0057	0.174	0.2161	0.0058	0.0013	0.0086	0.0056	0.0138	0.0023	0.0068	0.0126	0.1082	0.1685	0.0029	0.0013	0.0048	0.0078	0.0108	0.0082	0.021	0.01	0.0016
14	rs2182982	61612611	0.83	0.326509998324372	0.9	0.178319663885856	0.174096340799738	0.0761886257580679	0.002	0.0031	0.0282	0.1644	0.0057	0.1739	0.2162	0.0058	0.0013	0.0086	0.0056	0.0138	0.0023	0.0069	0.0126	0.1083	0.1685	0.0026	0.0013	0.0049	0.0078	0.0108	0.0082	0.0211	0.01	0.0016
14	rs6573361	61615710	0.83	0.326509998324372	0.9	0.178319663885856	0.168711481589407	0.0730110712971125	0.002	0.0031	0.0282	0.1644	0.0058	0.1737	0.216	0.0059	0.0014	0.0087	0.0056	0.0138	0.0023	0.0069	0.0127	0.1082	0.1684	0.0026	0.0013	0.0049	0.0079	0.0109	0.0082	0.021	0.01	0.0016
14	rs12435299	61626151	0.84	0.289034762536342	0.9	0.178319663885856	0.165374063151374	0.0775778760165104	0.0022	0.0034	0.0292	0.163	0.0068	0.1692	0.2126	0.0069	0.0019	0.0095	0.0066	0.0144	0.0026	0.0076	0.0139	0.1061	0.1662	0.0034	0.0015	0.0052	0.0092	0.0115	0.0089	0.0211	0.0104	0.002
14	rs117505134	61627660	0.84	0.289034762536342	0.9	0.178319663885856	0.166669272330753	0.0773578385758807	0.0022	0.0034	0.0292	0.163	0.0068	0.1691	0.2126	0.0068	0.0019	0.0095	0.0066	0.0144	0.0026	0.0076	0.0139	0.1061	0.1662	0.0034	0.0015	0.0052	0.0092	0.0115	0.0089	0.0211	0.0104	0.002
14	rs8007107	61629275	0.84	0.289034762536342	0.9	0.178319663885856	0.16712574734646	0.0772845495125372	0.0022	0.0034	0.0292	0.163	0.0068	0.1691	0.2126	0.0068	0.0019	0.0095	0.0066	0.0144	0.0026	0.0076	0.0139	0.1061	0.1662	0.0034	0.0015	0.0052	0.0092	0.0115	0.0089	0.0211	0.0104	0.002
14	rs74472641	61642955	0.84	0.289034762536342	0.91	0.155803491158275	0.189440463726451	0.100503156051282	0.0023	0.0035	0.0293	0.1637	0.0068	0.1684	0.2115	0.0069	0.002	0.0096	0.0067	0.0145	0.0027	0.0077	0.0141	0.1058	0.1663	0.0034	0.0015	0.0052	0.0093	0.0115	0.0087	0.0208	0.0105	0.0021
14	rs12888386	61648119	0.84	0.289034762536342	0.91	0.155803491158275	0.167688563317777	0.0999341173109123	0.0024	0.0035	0.0294	0.1639	0.0069	0.1681	0.211	0.0069	0.002	0.0096	0.0067	0.0146	0.0027	0.0078	0.0142	0.1056	0.1662	0.0035	0.0015	0.0052	0.0094	0.0117	0.0087	0.0206	0.0106	0.0021
14	rs17098106	61653420	0.86	0.223270892544248	0.91	0.155803491158275	0.268808003584274	0.147984245880633	0.0028	0.0034	0.0307	0.1558	0.0082	0.1644	0.2089	0.0083	0.0023	0.0101	0.0079	0.0158	0.0032	0.0095	0.0148	0.1052	0.1637	0.0043	0.0016	0.0055	0.011	0.0125	0.0095	0.0214	0.0114	0.0024
14	rs117275745	61670320	0.86	0.223270892544248	0.91	0.155803491158275	0.320099584607855	0.184222407867754	0.003	0.0032	0.0309	0.1532	0.0086	0.163	0.21	0.0086	0.0024	0.0103	0.0084	0.0162	0.0033	0.0099	0.0149	0.1061	0.162	0.0044	0.0016	0.0056	0.0113	0.0125	0.0097	0.0214	0.0117	0.0025
14	rs36005203	61672084	0.86	0.223270892544248	0.91	0.155803491158275	0.309955744348692	0.180475142799252	0.003	0.0032	0.0309	0.1531	0.0085	0.1629	0.2102	0.0087	0.0024	0.0103	0.0084	0.0162	0.0033	0.0099	0.0149	0.1061	0.1619	0.0044	0.0016	0.0056	0.0113	0.0124	0.0097	0.0214	0.0116	0.0025
14	rs7494050	61675709	0.87	0.194736090082605	0.91	0.155803491158275	0.37233959889237	0.200202812698414	0.0031	0.0033	0.0312	0.1512	0.0088	0.1633	0.2092	0.0088	0.0023	0.0103	0.0085	0.0164	0.0033	0.0104	0.015	0.107	0.1604	0.0044	0.0016	0.0057	0.0117	0.0123	0.0098	0.022	0.0119	0.0025
14	rs10444726	61678259	0.88	0.168925028033099	0.91	0.155803491158275	0.339080875159407	0.252057947031788	0.0035	0.0031	0.0315	0.147	0.009	0.1615	0.2107	0.0088	0.0023	0.0106	0.0089	0.0168	0.0035	0.0111	0.0153	0.1087	0.1577	0.0043	0.0018	0.0059	0.0126	0.0129	0.0094	0.0231	0.012	0.0025
14	rs12432958	61678391	0.88	0.168925028033099	0.91	0.155803491158275	0.386477835029968	0.257258421026637	0.0034	0.0032	0.0319	0.1465	0.009	0.1614	0.211	0.0088	0.0023	0.0106	0.0089	0.0168	0.0035	0.0111	0.0153	0.1086	0.1571	0.0043	0.0018	0.0059	0.0126	0.013	0.0094	0.0231	0.012	0.0025
14	rs58435625	61678547	0.88	0.168925028033099	0.92	0.135444945858012	0.407129548192108	0.262263898494917	0.0034	0.0032	0.0319	0.1459	0.009	0.1613	0.2114	0.0088	0.0023	0.0107	0.009	0.0169	0.0036	0.0112	0.0154	0.1085	0.1567	0.0044	0.0018	0.0059	0.0127	0.0131	0.0094	0.0232	0.0119	0.0025
14	rs58471020	61678975	0.88	0.168925028033099	0.92	0.135444945858012	0.4722951145739	0.279202439070719	0.0034	0.0033	0.0319	0.1444	0.009	0.1616	0.2099	0.0088	0.0023	0.011	0.0092	0.0172	0.0034	0.0113	0.0156	0.1093	0.156	0.0047	0.0018	0.0063	0.013	0.0132	0.0095	0.0237	0.0119	0.0024
14	rs35610231	61679043	0.88	0.168925028033099	0.94	0.100733208212114	0.466362989814313	0.284569635300239	0.0034	0.0033	0.0319	0.1442	0.009	0.1617	0.2097	0.0088	0.0023	0.0111	0.0092	0.0173	0.0034	0.0113	0.0157	0.1095	0.1559	0.0047	0.0018	0.0064	0.013	0.0133	0.0095	0.0238	0.0119	0.0024
14	rs57624488	61680201	0.89	0.145699762692903	0.94	0.100733208212114	0.499029677021752	0.305388652486261	0.0034	0.0032	0.0324	0.1414	0.0087	0.1624	0.2098	0.009	0.0021	0.0111	0.0093	0.0176	0.0035	0.0117	0.0161	0.1091	0.1554	0.0045	0.0017	0.0066	0.0135	0.0139	0.0094	0.0245	0.0119	0.0022
14	rs79080728	61682062	0.9	0.124917206299546	0.94	0.100733208212114	0.740101192961669	0.405198647529321	0.0035	0.0029	0.0332	0.1371	0.0083	0.1633	0.2098	0.0091	0.0019	0.0112	0.0095	0.0182	0.0039	0.0123	0.0168	0.1085	0.1546	0.0042	0.0017	0.0069	0.0142	0.0149	0.0093	0.0256	0.0118	0.0019
14	rs35637108	61687721	0.9	0.124917206299546	0.94	0.100733208212114	0.937640177086584	0.461954177620419	0.0035	0.0027	0.0334	0.1354	0.008	0.1635	0.2093	0.0093	0.0018	0.0113	0.0096	0.0185	0.0042	0.0124	0.0167	0.1095	0.1538	0.004	0.0016	0.007	0.0145	0.0154	0.0093	0.0261	0.0118	0.0018
14	rs79277472	61687876	0.9	0.124917206299546	0.94	0.100733208212114	0.940483691119371	0.456725596455554	0.0035	0.0027	0.0334	0.1354	0.008	0.1635	0.2093	0.0093	0.0018	0.0113	0.0096	0.0185	0.0042	0.0124	0.0167	0.1095	0.1538	0.004	0.0016	0.007	0.0145	0.0154	0.0093	0.0261	0.0118	0.0018
14	rs17098135	61689992	0.9	0.124917206299546	0.95	0.0861393601425535	0.964628149547375	0.463700501400909	0.0035	0.0027	0.0334	0.1352	0.008	0.1635	0.2092	0.0093	0.0018	0.0113	0.0096	0.0186	0.0042	0.0124	0.0167	0.1096	0.1537	0.004	0.0016	0.0071	0.0146	0.0154	0.0093	0.0261	0.0118	0.0018
14	rs4902035	61697252	0.9	0.124917206299546	0.95	0.0861393601425535	1.08268342351908	0.564379599491159	0.0035	0.0027	0.0333	0.1345	0.008	0.1637	0.2091	0.0095	0.0018	0.0113	0.0098	0.0187	0.0043	0.0125	0.0167	0.1098	0.1534	0.0039	0.0016	0.0072	0.0147	0.0155	0.0093	0.0262	0.0118	0.0018
14	rs17098149	61699772	0.9	0.124917206299546	0.95	0.0861393601425535	1.13430025912669	0.610584326013425	0.0036	0.0027	0.0333	0.1345	0.008	0.1633	0.2087	0.0096	0.0018	0.0114	0.0099	0.0184	0.0043	0.0126	0.0168	0.11	0.1533	0.0039	0.0016	0.0072	0.0147	0.0157	0.0093	0.0263	0.0121	0.0018
14	rs73317466	61701289	0.9	0.124917206299546	0.96	0.0732232110783407	1.27937767646009	0.675703227036197	0.0037	0.0027	0.0332	0.1336	0.0079	0.1638	0.2076	0.0097	0.002	0.0113	0.01	0.0182	0.0043	0.0132	0.0168	0.1098	0.1534	0.0041	0.0018	0.0072	0.0149	0.016	0.0089	0.0263	0.0122	0.0019
14	rs868825	61701500	0.9	0.124917206299546	0.96	0.0732232110783407	1.3073065136024	0.733267884565402	0.0038	0.0027	0.0332	0.1332	0.0079	0.164	0.2072	0.0097	0.0021	0.0114	0.01	0.0181	0.0043	0.0133	0.0169	0.1099	0.1535	0.0042	0.002	0.0072	0.015	0.0161	0.0089	0.0263	0.0122	0.0019
14	rs868827	61701729	0.9	0.124917206299546	0.96	0.0732232110783407	1.35658517787919	0.752081541708156	0.0038	0.0027	0.0332	0.1331	0.0078	0.1643	0.2061	0.0098	0.002	0.0113	0.01	0.0186	0.0043	0.0133	0.0169	0.1101	0.1537	0.0041	0.002	0.0073	0.0152	0.0159	0.0089	0.0263	0.0122	0.0018
14	rs12432218	61705306	0.9	0.124917206299546	0.96	0.0732232110783407	1.29179377050072	0.650611756862963	0.0037	0.0027	0.0333	0.132	0.0076	0.1655	0.2046	0.01	0.002	0.0111	0.0101	0.0185	0.0043	0.0131	0.0171	0.113	0.1531	0.004	0.002	0.007	0.0151	0.0163	0.0087	0.0261	0.0122	0.0017
14	rs78109266	61705959	0.9	0.124917206299546	0.96	0.0732232110783407	1.27635170062346	0.622848039580166	0.0038	0.0027	0.0334	0.132	0.0075	0.1655	0.2046	0.01	0.0022	0.0111	0.0101	0.0185	0.0043	0.0131	0.0168	0.1129	0.1529	0.0039	0.0022	0.007	0.0151	0.0163	0.0087	0.0262	0.0122	0.0018
14	rs72725870	61709755	0.9	0.124917206299546	0.96	0.0732232110783407	1.21752583604326	0.60569503500225	0.0037	0.0027	0.0334	0.1318	0.0075	0.1655	0.2047	0.01	0.0023	0.0111	0.0101	0.0185	0.0043	0.0129	0.0168	0.1132	0.1528	0.0039	0.0023	0.0069	0.0151	0.0162	0.0087	0.0262	0.0122	0.0018
14	rs1959662	61710214	0.9	0.124917206299546	0.96	0.0732232110783407	1.24961665224155	0.617502650063193	0.0037	0.0027	0.0336	0.1318	0.0074	0.1655	0.2047	0.01	0.0023	0.0111	0.01	0.0185	0.0043	0.0128	0.0168	0.1132	0.1529	0.0039	0.0023	0.0069	0.0151	0.0161	0.0087	0.0262	0.0122	0.0018
14	rs111919831	61710737	0.9	0.124917206299546	0.96	0.0732232110783407	1.21659779521383	0.612312179052066	0.0037	0.0027	0.0336	0.1318	0.0074	0.1655	0.2047	0.01	0.0023	0.0111	0.01	0.0185	0.0043	0.0128	0.0168	0.1132	0.153	0.0039	0.0023	0.0069	0.0152	0.0161	0.0087	0.0262	0.0122	0.0018
14	rs56137627	61713254	0.91	0.106429816649543	0.96	0.0732232110783407	1.16452090390809	0.618368732683002	0.0037	0.0027	0.0336	0.1321	0.0074	0.1656	0.2047	0.0101	0.0023	0.0111	0.0099	0.0184	0.0043	0.0128	0.0168	0.1133	0.1531	0.0038	0.0023	0.007	0.0152	0.0159	0.0087	0.0261	0.0122	0.0018
14	rs76132841	61714672	0.91	0.106429816649543	0.96	0.0732232110783407	1.14116988926405	0.598521916001132	0.0036	0.0027	0.0337	0.1321	0.0074	0.1656	0.2048	0.0101	0.0023	0.011	0.0099	0.0184	0.0042	0.0128	0.0168	0.1134	0.1531	0.0038	0.0022	0.007	0.0153	0.0159	0.0087	0.0261	0.0122	0.0018
14	rs79826476	61722042	0.91	0.106429816649543	0.96	0.0732232110783407	0.959812789477747	0.535190432221631	0.0033	0.0027	0.0343	0.1327	0.0073	0.1655	0.2053	0.0102	0.0022	0.0108	0.0097	0.0182	0.0041	0.0128	0.0169	0.1139	0.1532	0.0034	0.0019	0.0069	0.0156	0.0158	0.0085	0.0257	0.012	0.0018
14	rs117071784	61726035	0.91	0.106429816649543	0.96	0.0732232110783407	0.985779810776377	0.564238360710182	0.0032	0.0027	0.0344	0.1327	0.0073	0.1654	0.2053	0.0102	0.0022	0.0107	0.0096	0.0182	0.004	0.0128	0.0169	0.1139	0.1531	0.0034	0.0019	0.0069	0.0156	0.0158	0.0085	0.0259	0.012	0.0018
14	rs76071616	61727325	0.91	0.106429816649543	0.96	0.0732232110783407	0.988084675551646	0.580536864442504	0.0032	0.0027	0.0345	0.1327	0.0073	0.1654	0.2053	0.0102	0.0022	0.0107	0.0096	0.0182	0.004	0.0128	0.0169	0.1139	0.1531	0.0034	0.0019	0.0069	0.0156	0.0158	0.0085	0.0259	0.012	0.0018
14	rs74541115	61744462	0.91	0.106429816649543	0.96	0.0732232110783407	0.931463719770505	0.581817127510287	0.0032	0.0027	0.0346	0.1328	0.0073	0.1653	0.2051	0.0103	0.0021	0.0107	0.0096	0.0183	0.0037	0.0129	0.0169	0.1142	0.1529	0.0034	0.0018	0.007	0.0157	0.0159	0.0086	0.0259	0.012	0.0019
14	rs1051388	61745417	0.91	0.106429816649543	0.96	0.0732232110783407	0.940734760944595	0.610728269619797	0.0032	0.0027	0.0346	0.1328	0.0073	0.1653	0.2051	0.0103	0.0021	0.0107	0.0096	0.0183	0.0037	0.0129	0.017	0.1142	0.1529	0.0034	0.0018	0.007	0.0157	0.0159	0.0086	0.0259	0.012	0.0019
14	rs137950125	61747594	0.91	0.106429816649543	0.96	0.0732232110783407	0.911383896503181	0.620535189305305	0.0032	0.0027	0.0347	0.1329	0.0074	0.165	0.2049	0.0103	0.0021	0.0107	0.0096	0.0184	0.0037	0.0129	0.017	0.1143	0.1529	0.0033	0.0018	0.0069	0.0157	0.0159	0.0086	0.026	0.012	0.0019
14	rs3196765	61747644	0.91	0.106429816649543	0.96	0.0732232110783407	0.911136120094109	0.623426568011435	0.0032	0.0027	0.0348	0.1329	0.0074	0.165	0.2049	0.0103	0.0021	0.0107	0.0096	0.0184	0.0037	0.0129	0.017	0.1143	0.1529	0.0033	0.0018	0.0069	0.0157	0.0159	0.0086	0.026	0.012	0.0019
14	rs117955567	61748308	0.91	0.106429816649543	0.96	0.0732232110783407	0.891241918039197	0.600528337276369	0.0032	0.0027	0.0348	0.1329	0.0074	0.165	0.2049	0.0103	0.0021	0.0107	0.0096	0.0184	0.0036	0.0128	0.017	0.1143	0.1529	0.0033	0.0018	0.007	0.0157	0.0159	0.0086	0.0259	0.012	0.0019
14	rs12437296	61755153	0.91	0.106429816649543	0.96	0.0732232110783407	0.745700228277989	0.60569503500225	0.0032	0.0027	0.0349	0.1329	0.0076	0.1653	0.2048	0.0104	0.0021	0.0107	0.0095	0.0184	0.0036	0.0127	0.0169	0.1144	0.1531	0.0033	0.0018	0.007	0.0155	0.016	0.0086	0.0255	0.012	0.0019
14	rs12879455	61759686	0.91	0.106429816649543	0.96	0.0732232110783407	0.720427273719059	0.621257737629935	0.0032	0.0027	0.035	0.1329	0.0076	0.1652	0.2047	0.0102	0.0022	0.0107	0.0095	0.0185	0.0035	0.0127	0.0169	0.1146	0.1531	0.0033	0.0018	0.0071	0.0154	0.016	0.0086	0.0255	0.012	0.0019
14	rs872147	61778915	0.91	0.106429816649543	0.96	0.0732232110783407	0.691651172754853	0.621691361537928	0.0032	0.0027	0.0354	0.1328	0.0076	0.1655	0.204	0.01	0.0022	0.0106	0.0094	0.0187	0.0034	0.0127	0.017	0.1147	0.1533	0.0031	0.0018	0.0074	0.0155	0.0161	0.0086	0.0255	0.0119	0.0019
14	rs6573378	61780785	0.91	0.106429816649543	0.96	0.0732232110783407	0.684265410799759	0.565792461138587	0.0032	0.0027	0.0354	0.1328	0.0076	0.1655	0.204	0.01	0.0022	0.0106	0.0094	0.0187	0.0033	0.0127	0.017	0.1146	0.1532	0.0032	0.0018	0.0075	0.0155	0.0161	0.0086	0.0255	0.0119	0.0019
14	rs76185238	61784718	0.91	0.106429816649543	0.96	0.0732232110783407	0.648442174850982	0.539097382282293	0.0032	0.0027	0.0354	0.1328	0.0076	0.1654	0.2039	0.01	0.0022	0.0106	0.0094	0.0187	0.0033	0.0127	0.0169	0.1146	0.1532	0.0032	0.0018	0.0075	0.0155	0.0161	0.0086	0.0255	0.0119	0.0019
14	rs10135249	61790905	0.91	0.106429816649543	0.96	0.0732232110783407	0.626050021610073	0.516039058559199	0.0032	0.0027	0.0354	0.1328	0.0076	0.1654	0.2039	0.01	0.0022	0.0106	0.0094	0.0187	0.0033	0.0126	0.0169	0.1146	0.1532	0.0032	0.0018	0.0075	0.0155	0.0161	0.0086	0.0255	0.0119	0.0019
14	rs12101174	61798825	0.92	0.0900864543555373	0.95	0.0861393601425535	0.562585729343054	0.534354148285541	0.0032	0.0027	0.0355	0.1331	0.0076	0.1651	0.2036	0.0101	0.0022	0.0108	0.0093	0.0187	0.0033	0.0125	0.0169	0.1143	0.153	0.0031	0.0019	0.0076	0.0156	0.0164	0.0087	0.0256	0.0118	0.002
14	rs56335583	61801046	0.92	0.0900864543555373	0.95	0.0861393601425535	0.55368289564873	0.503781602774668	0.0032	0.0027	0.0355	0.1331	0.0076	0.1651	0.2035	0.0101	0.0022	0.0108	0.0093	0.0187	0.0033	0.0125	0.0169	0.1143	0.153	0.0031	0.0019	0.0076	0.0156	0.0164	0.0087	0.0256	0.0117	0.002
14	rs79943658	61804919	0.93	0.0757334056000413	0.95	0.0861393601425535	0.473768486800794	0.427660967777621	0.0033	0.0027	0.0357	0.1329	0.0076	0.1651	0.201	0.0104	0.0025	0.0108	0.0093	0.0188	0.0033	0.0123	0.0168	0.1146	0.1537	0.0032	0.002	0.0077	0.016	0.017	0.0088	0.0252	0.0115	0.0022
14	rs1957901	61809032	0.93	0.0757334056000413	0.95	0.0861393601425535	0.479313481241989	0.461282974482177	0.0033	0.0027	0.0359	0.1328	0.0076	0.165	0.1989	0.0107	0.0028	0.0109	0.0094	0.0188	0.0034	0.0121	0.0167	0.1148	0.1541	0.0033	0.0022	0.0077	0.0163	0.0175	0.009	0.0251	0.0113	0.0023
14	rs11622491	61811876	0.93	0.0757334056000413	0.95	0.0861393601425535	0.470028038736963	0.389340733504436	0.0033	0.0027	0.0359	0.1328	0.0076	0.165	0.1989	0.0106	0.0028	0.0108	0.0094	0.0188	0.0034	0.0121	0.0166	0.1148	0.1542	0.0033	0.0021	0.0077	0.0163	0.0175	0.009	0.0251	0.0113	0.0023
14	rs11851048	61821523	0.93	0.0757334056000413	0.95	0.0861393601425535	0.467644166930836	0.370621581428709	0.0033	0.0027	0.0357	0.1328	0.0074	0.1651	0.1986	0.0106	0.0028	0.0108	0.0094	0.0187	0.0034	0.0122	0.0165	0.115	0.1545	0.0034	0.0021	0.0077	0.0164	0.0177	0.009	0.0249	0.0112	0.0024
14	rs115209973	61823805	0.93	0.0757334056000413	0.95	0.0861393601425535	0.461194790485069	0.356285151978289	0.0033	0.0027	0.0357	0.1328	0.0074	0.1651	0.1985	0.0106	0.0028	0.0108	0.0094	0.0187	0.0034	0.0121	0.0165	0.115	0.1546	0.0034	0.0021	0.0077	0.0164	0.0178	0.009	0.0249	0.0111	0.0024
14	rs72728024	61825460	0.93	0.0757334056000413	0.95	0.0861393601425535	0.450163590523899	0.381924177883476	0.0033	0.0027	0.0356	0.1328	0.0074	0.1651	0.1984	0.0106	0.0028	0.0108	0.0094	0.0187	0.0033	0.0121	0.0165	0.1151	0.1547	0.0034	0.0021	0.0077	0.0164	0.0178	0.0091	0.0248	0.0111	0.0024
14	rs6573385	61827269	0.93	0.0757334056000413	0.95	0.0861393601425535	0.423887835627354	0.375435750307716	0.0033	0.0027	0.0355	0.1327	0.0074	0.1652	0.1981	0.0106	0.0029	0.0108	0.0094	0.0187	0.0033	0.0121	0.0165	0.1152	0.1549	0.0035	0.0021	0.0077	0.0164	0.018	0.0091	0.0247	0.0111	0.0025
14	rs4902049	61835400	0.93	0.0757334056000413	0.95	0.0861393601425535	0.417340266131348	0.448845578814272	0.0033	0.0028	0.0351	0.1323	0.0075	0.1651	0.1973	0.0107	0.003	0.0108	0.0094	0.0185	0.0035	0.0121	0.0165	0.1154	0.1553	0.0037	0.0022	0.0075	0.0167	0.0184	0.0093	0.0245	0.0111	0.0025
14	rs28500639	61839420	0.93	0.0757334056000413	0.96	0.0732232110783407	0.422551032485531	0.453114997055582	0.0033	0.0027	0.0351	0.1325	0.0075	0.1652	0.1969	0.0107	0.003	0.0109	0.0094	0.0185	0.0035	0.0121	0.0165	0.1152	0.1552	0.0037	0.0022	0.0075	0.0168	0.0185	0.0094	0.0245	0.0111	0.0025
14	rs77793815	61840988	0.93	0.0757334056000413	0.96	0.0732232110783407	0.410385507755897	0.445251592271418	0.0033	0.0027	0.0351	0.1325	0.0075	0.1653	0.197	0.0108	0.003	0.0109	0.0094	0.0185	0.0035	0.012	0.0165	0.1153	0.1552	0.0037	0.0022	0.0075	0.0168	0.0185	0.0094	0.0245	0.0111	0.0025
14	rs752180	61844253	0.93	0.0757334056000413	0.96	0.0732232110783407	0.391659843053357	0.42779251752812	0.0033	0.0027	0.0351	0.1326	0.0075	0.1654	0.197	0.0108	0.003	0.011	0.0094	0.0184	0.0035	0.0118	0.0165	0.1154	0.1552	0.0037	0.0022	0.0075	0.0168	0.0185	0.0094	0.0244	0.0111	0.0025
14	rs61990676	61847205	0.93	0.0757334056000413	0.97	0.0618608265030667	0.396426573746706	0.441267285514066	0.0033	0.0027	0.0351	0.1326	0.0075	0.1655	0.197	0.0108	0.003	0.011	0.0094	0.0183	0.0035	0.0118	0.0164	0.1155	0.1552	0.0037	0.0022	0.0075	0.0168	0.0185	0.0094	0.0244	0.0111	0.0025
14	rs117982890	61852291	0.93	0.0757334056000413	0.97	0.0618608265030667	0.402581705583027	0.43583752910305	0.0033	0.0027	0.0351	0.1327	0.0075	0.1656	0.197	0.0108	0.003	0.011	0.0094	0.0183	0.0035	0.0118	0.0164	0.1155	0.1551	0.0037	0.0022	0.0075	0.0168	0.0185	0.0094	0.0243	0.0111	0.0025
14	rs10141607	61856135	0.93	0.0757334056000413	0.97	0.0618608265030667	0.411645665683601	0.453248588211862	0.0033	0.0027	0.035	0.1327	0.0075	0.1657	0.1971	0.0108	0.003	0.0111	0.0094	0.0182	0.0036	0.0118	0.0163	0.1155	0.155	0.0038	0.0022	0.0075	0.0168	0.0185	0.0094	0.0242	0.0111	0.0025
14	rs17098291	61858435	0.94	0.0632155594214646	0.97	0.0618608265030667	0.524275851132895	0.493920519340683	0.0033	0.0024	0.0351	0.132	0.0076	0.166	0.197	0.011	0.0031	0.0111	0.0095	0.0182	0.0036	0.0119	0.0162	0.1154	0.1548	0.0039	0.0022	0.0075	0.0167	0.0187	0.0095	0.0242	0.0112	0.0026
14	rs1957910	61861304	0.94	0.0632155594214646	0.97	0.0618608265030667	1.148146579064	0.60569503500225	0.003	0.002	0.0345	0.1334	0.0086	0.1655	0.195	0.0124	0.003	0.0111	0.0106	0.018	0.0042	0.0132	0.015	0.1157	0.152	0.0043	0.0017	0.0076	0.0174	0.018	0.0105	0.0228	0.0123	0.0027
14	rs767755	61874448	0.94	0.0632155594214646	0.97	0.0618608265030667	1.26323947071442	0.775857377184999	0.0029	0.0019	0.0344	0.134	0.0087	0.1658	0.195	0.0124	0.003	0.0112	0.0105	0.018	0.0042	0.0133	0.0148	0.1162	0.1515	0.0043	0.0016	0.0075	0.0171	0.018	0.0106	0.0227	0.0123	0.0026
14	rs7145570	61874821	0.94	0.0632155594214646	0.97	0.0618608265030667	1.22849739246872	0.807598945817635	0.0029	0.0019	0.0344	0.1342	0.0087	0.1657	0.1952	0.0124	0.0029	0.0112	0.0106	0.018	0.0042	0.0134	0.0148	0.1162	0.1516	0.0043	0.0017	0.0075	0.017	0.018	0.0106	0.0227	0.0122	0.0027
14	rs17098310	61877095	0.94	0.0632155594214646	0.97	0.0618608265030667	1.15477629286111	0.610584326013425	0.0029	0.0019	0.0343	0.1345	0.0087	0.1659	0.1954	0.0122	0.0029	0.0112	0.0105	0.0178	0.0042	0.0134	0.0147	0.1162	0.1512	0.0043	0.0017	0.0075	0.017	0.018	0.0107	0.0228	0.0122	0.0027
14	rs12892443	61879817	0.93	0.0757334056000413	0.97	0.0618608265030667	1.26022817976684	0.788185934639549	0.0029	0.0019	0.0341	0.1349	0.0087	0.1662	0.1957	0.0122	0.0028	0.0112	0.0105	0.0175	0.0043	0.0137	0.0148	0.1162	0.1506	0.0042	0.0016	0.0075	0.0169	0.018	0.0109	0.0229	0.0121	0.0027
14	rs912621	61883589	0.94	0.0632155594214646	0.98	0.0519283998033082	1.56956875931936	0.652365422053963	0.0025	0.0017	0.033	0.1356	0.0085	0.1668	0.1961	0.012	0.0026	0.011	0.0104	0.0163	0.0042	0.0142	0.0142	0.12	0.1507	0.004	0.0014	0.0074	0.0166	0.0177	0.0114	0.0225	0.0118	0.0024
14	rs17098323	61883765	0.94	0.0632155594214646	0.98	0.0519283998033082	1.55296427210688	0.681603730012666	0.0025	0.0017	0.0329	0.1356	0.0085	0.1668	0.1961	0.012	0.0026	0.011	0.0105	0.0163	0.0042	0.0142	0.0141	0.1201	0.1507	0.004	0.0014	0.0074	0.0166	0.0177	0.0115	0.0225	0.0118	0.0024
14	rs2209388	61884646	0.94	0.0632155594214646	0.98	0.0519283998033082	1.55225262471006	0.759333541239428	0.0025	0.0017	0.0326	0.1357	0.0086	0.1668	0.1961	0.012	0.0026	0.011	0.0105	0.0163	0.0042	0.0142	0.0141	0.1202	0.1508	0.004	0.0014	0.0074	0.0167	0.0176	0.0115	0.0225	0.0118	0.0024
14	rs75359166	61886011	0.94	0.0632155594214646	0.98	0.0519283998033082	1.48068922313181	0.74514598301782	0.0025	0.0017	0.0326	0.1357	0.0085	0.1667	0.1962	0.0122	0.0026	0.011	0.0105	0.0163	0.0041	0.0142	0.0141	0.12	0.1509	0.0038	0.0014	0.0074	0.0167	0.0176	0.0115	0.0224	0.0118	0.0024
14	rs17098343	61889298	0.94	0.0632155594214646	0.98	0.0519283998033082	1.45231166477834	0.82326250616517	0.0025	0.0017	0.0328	0.1358	0.0085	0.1669	0.1961	0.0128	0.0026	0.011	0.0105	0.0163	0.0041	0.0143	0.0141	0.1196	0.151	0.0034	0.0014	0.0074	0.0169	0.0176	0.0115	0.0223	0.0118	0.0024
14	rs78106876	61898533	0.93	0.0757334056000413	0.99	0.0433032320256267	1.35088267727491	0.822339369376	0.0025	0.0016	0.0324	0.1366	0.0085	0.1659	0.1968	0.0128	0.0025	0.0109	0.0105	0.0159	0.004	0.0143	0.014	0.1196	0.1514	0.0032	0.0014	0.0075	0.0169	0.0177	0.0114	0.0222	0.0121	0.0024
14	rs17098351	61898580	0.93	0.0757334056000413	0.99	0.0433032320256267	1.35668190826362	0.837444346133973	0.0025	0.0016	0.0324	0.1366	0.0085	0.1659	0.1968	0.0128	0.0025	0.0109	0.0105	0.0159	0.004	0.0143	0.014	0.1196	0.1514	0.0032	0.0014	0.0075	0.0169	0.0177	0.0113	0.0222	0.0121	0.0024
14	rs17098362	61902093	0.94	0.0632155594214646	0.99	0.0433032320256267	1.03116340386527	0.74258640298915	0.0025	0.0016	0.0322	0.1371	0.0083	0.1658	0.1975	0.0126	0.0024	0.0109	0.0105	0.0157	0.0037	0.0138	0.0137	0.121	0.1528	0.0028	0.0013	0.0076	0.0169	0.0176	0.0111	0.0216	0.012	0.002
14	rs72728055	61906461	0.96	0.0430660126656495	0.99	0.0433032320256267	1.00505423336181	0.754950313613559	0.0021	0.0017	0.0303	0.1417	0.0085	0.1636	0.2001	0.0141	0.0022	0.0113	0.0101	0.0129	0.0033	0.0138	0.0129	0.1221	0.1553	0.0022	0.0011	0.008	0.017	0.016	0.0114	0.0204	0.0116	0.0015
14	rs4902060	61906639	0.96	0.0430660126656495	0.99	0.0433032320256267	0.875102399918042	0.779810143696958	0.0021	0.0018	0.0302	0.1418	0.0085	0.1637	0.2003	0.014	0.0019	0.0114	0.0101	0.0128	0.0033	0.0138	0.013	0.1222	0.1556	0.0022	0.001	0.008	0.017	0.0159	0.0114	0.0204	0.0115	0.0015
14	rs4899048	61909343	0.96	0.0430660126656495	0.99	0.0433032320256267	1.04685407432721	0.909718706925826	0.002	0.0018	0.0301	0.1431	0.0084	0.1632	0.2006	0.0143	0.0019	0.0116	0.0101	0.0122	0.0027	0.014	0.0122	0.1234	0.1563	0.0023	0.001	0.0083	0.0171	0.0151	0.0116	0.0197	0.011	0.0013
14	rs17256233	61922461	0.96	0.0430660126656495	0.99	0.0433032320256267	1.13276587324971	1.02335778384939	0.002	0.0018	0.0299	0.1444	0.0085	0.1625	0.2005	0.0144	0.0019	0.0117	0.0101	0.0123	0.0026	0.0142	0.0121	0.1234	0.1562	0.0023	9e-04	0.0084	0.017	0.0149	0.0117	0.0195	0.011	0.0013
14	rs2230500	61924239	0.96	0.0430660126656495	0.99	0.0433032320256267	1.15123252274814	1.10056017162532	0.002	0.0018	0.0299	0.1445	0.0085	0.1625	0.2006	0.0145	0.0019	0.0117	0.0101	0.0123	0.0026	0.0142	0.0121	0.1233	0.1562	0.0023	9e-04	0.0084	0.0171	0.0149	0.0117	0.0194	0.011	0.0013
14	rs8010084	61927585	0.96	0.0430660126656495	0.99	0.0433032320256267	1.16388242374478	1.100234300357	0.002	0.0018	0.0299	0.1447	0.0085	0.1624	0.2005	0.0145	0.0019	0.0117	0.0101	0.0123	0.0026	0.0142	0.0121	0.1233	0.1563	0.0019	9e-04	0.0084	0.017	0.015	0.0117	0.0194	0.011	0.0013
14	rs12433579	61930939	0.96	0.0430660126656495	0.99	0.0433032320256267	1.1797938488201	1.09453444252898	0.002	0.0018	0.0299	0.1449	0.0085	0.1623	0.2005	0.0145	0.0019	0.0117	0.0101	0.0123	0.0026	0.0142	0.0121	0.1233	0.1563	0.0019	9e-04	0.0084	0.017	0.0149	0.0117	0.0194	0.011	0.0012
14	rs959728	61934018	0.97	0.0351293717890758	0.99	0.0433032320256267	1.12222797959898	1.13241726800158	0.0019	0.0018	0.0296	0.1457	0.0084	0.1618	0.2008	0.0147	0.0018	0.0115	0.0101	0.0123	0.0025	0.0143	0.0122	0.1229	0.1567	0.0018	8e-04	0.0086	0.0172	0.0148	0.0118	0.0192	0.011	0.0012
14	rs3783786	61937224	0.97	0.0351293717890758	0.99	0.0433032320256267	1.15068770761761	1.20771148290326	0.0019	0.0017	0.0294	0.1457	0.0084	0.1619	0.2008	0.0148	0.0017	0.0116	0.0102	0.0124	0.0025	0.0143	0.0122	0.1228	0.1566	0.0017	8e-04	0.0087	0.0172	0.0147	0.0118	0.0193	0.0111	0.0011
14	rs4899049	61938155	0.97	0.0351293717890758	0.99	0.0433032320256267	1.11692879967659	1.08120203449178	0.0019	0.0017	0.0293	0.1462	0.0084	0.1619	0.2006	0.0151	0.0017	0.0117	0.01	0.0125	0.0025	0.0144	0.0123	0.123	0.1563	0.0017	8e-04	0.0088	0.0172	0.0146	0.0118	0.019	0.0108	0.0011
14	rs11621877	61939571	0.97	0.0351293717890758	0.99	0.0433032320256267	1.15750518250403	1.12292444523038	0.0019	0.0016	0.0292	0.147	0.0085	0.162	0.2002	0.0152	0.0017	0.0118	0.0101	0.0126	0.0024	0.0142	0.0123	0.1234	0.1559	0.0018	8e-04	0.009	0.0171	0.0145	0.0118	0.019	0.0104	0.001
14	rs77899560	61944422	0.97	0.0351293717890758	0.99	0.0433032320256267	0.880224208735702	0.996103871362348	0.0019	0.0017	0.0293	0.148	0.0084	0.163	0.1989	0.0155	0.0016	0.0119	0.01	0.0128	0.0022	0.0138	0.0128	0.1229	0.1553	0.0018	8e-04	0.0092	0.0171	0.0144	0.0118	0.0193	0.0102	9e-04
14	rs17098474	61948082	0.97	0.0351293717890758	0.99	0.0433032320256267	0.856752619217203	0.794747577475937	0.0019	0.0018	0.0294	0.1479	0.0082	0.1631	0.1995	0.0157	0.0018	0.0121	0.0098	0.0129	0.0021	0.0137	0.0132	0.1223	0.1548	0.0017	8e-04	0.0094	0.0172	0.0143	0.0118	0.0192	0.0099	9e-04
14	rs77861322	61950289	0.97	0.0351293717890758	0.98	0.0519283998033082	0.854259509162113	0.802544975626762	0.0019	0.0018	0.0294	0.1478	0.0082	0.163	0.1998	0.0157	0.0018	0.0121	0.0098	0.0129	0.0021	0.0137	0.0132	0.1222	0.1546	0.0017	9e-04	0.0095	0.0172	0.0143	0.0118	0.0192	0.0098	9e-04
14	rs17098514	61952839	0.97	0.0351293717890758	0.97	0.0618608265030667	0.879247653432444	0.781179413861393	0.0019	0.0018	0.0294	0.1477	0.0082	0.163	0.1999	0.0158	0.0018	0.0121	0.0098	0.0129	0.0021	0.0137	0.0132	0.1222	0.1546	0.0017	9e-04	0.0095	0.0173	0.0143	0.0118	0.0192	0.0098	9e-04
14	rs10782447	61954308	0.97	0.0351293717890758	0.97	0.0618608265030667	0.908494925671598	0.765236895203094	0.0019	0.0018	0.0294	0.1477	0.0082	0.163	0.2	0.0158	0.0018	0.0121	0.0097	0.013	0.0021	0.0137	0.0133	0.1221	0.1545	0.0016	9e-04	0.0096	0.0173	0.0143	0.0118	0.0192	0.0098	9e-04
14	rs117710850	61956415	0.98	0.0284210112117031	0.95	0.0861393601425535	0.90223496076142	0.716052655023816	0.0019	0.0018	0.0293	0.1478	0.0081	0.163	0.2001	0.0158	0.0018	0.0121	0.0097	0.0129	0.002	0.0137	0.0133	0.1223	0.1543	0.0016	9e-04	0.0096	0.0173	0.0142	0.0119	0.0191	0.0098	9e-04
14	rs4902066	61956844	0.98	0.0284210112117031	0.94	0.100733208212114	0.932380768097622	0.750421762708175	0.0019	0.0018	0.0293	0.1478	0.0081	0.163	0.2001	0.0159	0.0018	0.0121	0.0098	0.0129	0.002	0.0137	0.0133	0.1224	0.1543	0.0016	9e-04	0.0096	0.0173	0.0142	0.0119	0.0191	0.0098	9e-04
14	rs59271320	61961292	0.98	0.0284210112117031	0.94	0.100733208212114	1.11002789499638	0.723676059050701	0.0018	0.0018	0.0289	0.1485	0.0079	0.1633	0.2003	0.016	0.0018	0.012	0.0099	0.013	0.0019	0.0139	0.0132	0.1212	0.1546	0.0016	8e-04	0.0099	0.0174	0.0141	0.0121	0.0191	0.0094	8e-04
14	rs75676126	61967528	0.98	0.0284210112117031	0.94	0.100733208212114	1.10698615051498	0.717994172716585	0.0018	0.0018	0.0288	0.1486	0.0078	0.1635	0.2003	0.0161	0.0018	0.012	0.0099	0.0131	0.0018	0.0139	0.0133	0.121	0.1546	0.0016	8e-04	0.0099	0.0175	0.0142	0.0122	0.0191	0.0093	8e-04
14	rs12432211	61971391	0.98	0.0284210112117031	0.94	0.100733208212114	1.1046623500362	0.74409180473269	0.0018	0.0018	0.0286	0.1486	0.0078	0.1636	0.2003	0.0161	0.0017	0.012	0.0099	0.0131	0.0018	0.0139	0.0133	0.1209	0.1546	0.0016	8e-04	0.01	0.0175	0.0142	0.0122	0.0191	0.0093	8e-04
14	rs72712360	61973246	0.98	0.0284210112117031	0.94	0.100733208212114	1.10073419188295	0.717695401645562	0.0018	0.0018	0.0286	0.1486	0.0078	0.1636	0.2003	0.0161	0.0017	0.012	0.0099	0.0131	0.0018	0.0139	0.0133	0.1209	0.1546	0.0016	8e-04	0.01	0.0175	0.0142	0.0122	0.0191	0.0092	8e-04
14	rs72712362	61977808	0.98	0.0284210112117031	0.94	0.100733208212114	1.09788084995058	0.709639064993121	0.0018	0.0018	0.0286	0.1486	0.0078	0.1637	0.2003	0.0161	0.0017	0.012	0.0098	0.0131	0.0018	0.0139	0.0133	0.1208	0.1546	0.0016	8e-04	0.01	0.0175	0.0142	0.0122	0.0192	0.0092	8e-04
14	rs17098667	61983628	0.98	0.0284210112117031	0.94	0.100733208212114	1.15887057608205	0.730267444865262	0.0018	0.0018	0.0286	0.1485	0.0077	0.1639	0.2004	0.0162	0.0017	0.0121	0.0098	0.0132	0.0017	0.0139	0.0133	0.1205	0.1546	0.0016	8e-04	0.0101	0.0175	0.0143	0.0122	0.0193	0.0091	8e-04
14	rs4312236	61985035	0.98	0.0284210112117031	0.94	0.100733208212114	1.05114198418873	0.722479047475797	0.002	0.0018	0.0287	0.1482	0.0078	0.1644	0.2004	0.0162	0.0016	0.0117	0.0098	0.0128	0.0017	0.0139	0.0134	0.1204	0.1545	0.0014	0.001	0.0101	0.0175	0.0145	0.0125	0.0192	0.0089	9e-04
14	rs10483742	61990319	0.98	0.0284210112117031	0.94	0.100733208212114	1.05973897703178	0.654851644018312	0.002	0.0018	0.0287	0.1484	0.0078	0.1645	0.2005	0.0162	0.0015	0.0117	0.0098	0.0127	0.0016	0.0139	0.0135	0.1205	0.1544	0.0014	0.001	0.0101	0.0175	0.0144	0.0126	0.0192	0.0088	9e-04
14	rs2253026	61990633	0.98	0.0284210112117031	0.94	0.100733208212114	1.05938752774504	0.63676731875327	0.002	0.0018	0.0287	0.1484	0.0078	0.1645	0.2005	0.0162	0.0015	0.0117	0.0098	0.0127	0.0016	0.0139	0.0135	0.1205	0.1544	0.0014	0.001	0.0101	0.0174	0.0144	0.0126	0.0192	0.0088	9e-04
14	rs75658948	61991523	0.98	0.0284210112117031	0.94	0.100733208212114	0.993300075826388	0.528787263283856	0.002	0.0018	0.0286	0.1484	0.0078	0.1645	0.2005	0.0162	0.0015	0.0117	0.0098	0.0127	0.0016	0.0139	0.0135	0.1205	0.1543	0.0014	0.001	0.0101	0.0174	0.0145	0.0125	0.0192	0.0088	9e-04
14	rs4902073	61994330	0.99	0.0227998706611418	0.94	0.100733208212114	0.934967195100078	0.514796160428951	0.002	0.0018	0.0286	0.1484	0.0077	0.1644	0.2005	0.0162	0.0015	0.0117	0.0098	0.0127	0.0016	0.0139	0.0135	0.1205	0.1542	0.0014	0.001	0.0101	0.0175	0.0147	0.0125	0.0192	0.0088	9e-04
14	rs1088679	61997393	0.99	0.0227998706611418	0.94	0.100733208212114	0.889197248334001	0.518388813271995	0.0019	0.0018	0.0286	0.1484	0.0077	0.164	0.2005	0.0161	0.0015	0.0118	0.0098	0.0128	0.0016	0.0138	0.0136	0.1206	0.154	0.0013	0.001	0.0102	0.0175	0.0149	0.0125	0.0192	0.0087	9e-04
14	rs1088670	62003902	1	0.0181319503600048	0.95	0.0861393601425535	0.56532303117976	0.57499694455454	0.0017	0.0017	0.0281	0.1481	0.0076	0.1628	0.1998	0.0161	6e-04	0.012	0.0096	0.0144	0.0011	0.0131	0.0139	0.1197	0.1552	0.001	0.001	0.0129	0.0185	0.0145	0.0133	0.0193	0.0082	6e-04
14	rs116862758	62005414	1	0.0181319503600048	0.95	0.0861393601425535	0.682952866816424	0.66981442953669	0.0015	0.0015	0.028	0.1474	0.0077	0.1627	0.1999	0.0162	2e-04	0.012	0.0097	0.0148	0.0011	0.013	0.0142	0.1201	0.1559	8e-04	9e-04	0.0133	0.0186	0.0145	0.0135	0.019	0.0078	4e-04
14	rs1088674	62006693	1	0.0181319503600048	0.95	0.0861393601425535	0.705123482302033	0.714410746195424	0.0015	0.0015	0.028	0.1473	0.0077	0.1627	0.1999	0.0162	2e-04	0.012	0.0097	0.0149	0.0011	0.013	0.0143	0.1202	0.156	8e-04	9e-04	0.0133	0.0186	0.0145	0.0136	0.019	0.0077	3e-04
14	rs1088675	62007361	1	0.0181319503600048	0.95	0.0861393601425535	0.708972799541805	0.714410746195424	0.0015	0.0015	0.0279	0.1473	0.0077	0.1624	0.2002	0.0162	2e-04	0.012	0.0097	0.0149	0.0011	0.0131	0.0143	0.1204	0.1559	8e-04	9e-04	0.0134	0.0186	0.0145	0.0136	0.019	0.0078	3e-04
14	rs14095	62017643	1	0.0181319503600048	0.96	0.0732232110783407	0.59549938365333	0.663497137935561	0.0015	0.0015	0.028	0.1476	0.0077	0.1628	0.2011	0.0158	2e-04	0.0117	0.0095	0.0147	0.001	0.0129	0.0143	0.1201	0.1558	8e-04	9e-04	0.0134	0.0185	0.0145	0.0136	0.0188	0.0077	3e-04
14	rs2251244	62023264	1	0.0181319503600048	0.96	0.0732232110783407	0.595704829657429	0.661589962368176	0.0015	0.0015	0.0279	0.1478	0.0077	0.163	0.2012	0.0158	2e-04	0.0116	0.0095	0.0147	0.001	0.0128	0.0143	0.12	0.1557	8e-04	9e-04	0.0134	0.0185	0.0145	0.0137	0.0187	0.0077	3e-04
14	rs3742630	62023349	1	0.0181319503600048	0.96	0.0732232110783407	0.588601856925985	0.626900383599131	0.0017	0.0015	0.0279	0.1478	0.0077	0.1626	0.2012	0.0158	2e-04	0.0116	0.0095	0.0147	0.0011	0.0128	0.0143	0.12	0.1557	8e-04	9e-04	0.0134	0.0185	0.0145	0.0137	0.0187	0.0077	4e-04
14	rs17098836	62026836	1	0.0181319503600048	0.96	0.0732232110783407	0.549256509974839	0.57684215688272	0.0016	0.0014	0.0278	0.1464	0.0076	0.1621	0.2037	0.0154	2e-04	0.0116	0.0099	0.0146	0.001	0.0126	0.0147	0.1214	0.1554	0.0012	9e-04	0.0132	0.018	0.0145	0.0136	0.0181	0.0076	3e-04
14	rs76629437	62026895	1	0.0181319503600048	0.96	0.0732232110783407	0.546227186836555	0.565227213150162	0.0016	0.0014	0.0278	0.1464	0.0076	0.162	0.2038	0.0154	2e-04	0.0116	0.0099	0.0146	0.001	0.0126	0.0147	0.1215	0.1555	0.0012	9e-04	0.0132	0.0179	0.0145	0.0136	0.0181	0.0075	3e-04
14	rs74870431	62027372	1.01	0.0142914875909092	0.96	0.0732232110783407	0.530874842336912	0.565368512237746	0.0016	0.0013	0.0277	0.1464	0.0075	0.1618	0.2041	0.0153	2e-04	0.0116	0.0097	0.0143	0.001	0.0123	0.0148	0.1226	0.1562	0.0012	8e-04	0.0133	0.0177	0.0141	0.0135	0.0182	0.0074	3e-04
14	rs1034285	62027847	1.01	0.0142914875909092	0.95	0.0861393601425535	0.538296508203525	0.572019245973687	0.0015	0.0013	0.0276	0.1465	0.0075	0.1613	0.2045	0.0153	2e-04	0.0116	0.0097	0.014	0.001	0.0122	0.0148	0.1234	0.1562	0.0012	8e-04	0.0134	0.0175	0.014	0.0135	0.0183	0.0074	2e-04
14	rs11627144	62027985	1.01	0.0142914875909092	0.95	0.0861393601425535	0.542549980892137	0.572302674728088	0.0015	0.0013	0.0276	0.1466	0.0075	0.1612	0.2045	0.0153	2e-04	0.0116	0.0097	0.0139	0.001	0.0122	0.0148	0.1235	0.1562	0.0012	8e-04	0.0134	0.0174	0.014	0.0135	0.0183	0.0074	2e-04
14	rs2105073	62031208	1.01	0.0142914875909092	0.95	0.0861393601425535	0.552558200328949	0.576416211671524	0.0015	0.0013	0.0275	0.1466	0.0075	0.1609	0.2047	0.0153	2e-04	0.0116	0.0097	0.0138	0.001	0.0122	0.0148	0.124	0.1561	0.0012	8e-04	0.0134	0.0173	0.014	0.0136	0.0183	0.0074	2e-04
14	rs798792	62037297	1.01	0.0142914875909092	0.95	0.0861393601425535	0.549784154456943	0.581959420941947	0.0015	0.0013	0.0273	0.1467	0.0075	0.1606	0.205	0.0154	2e-04	0.0116	0.0097	0.0137	0.001	0.0121	0.0149	0.1239	0.1563	0.0012	8e-04	0.0135	0.0173	0.014	0.0136	0.0182	0.0074	2e-04
14	rs798789	62038307	1.01	0.0142914875909092	0.95	0.0861393601425535	0.554411212622593	0.587515390318562	0.0015	0.0013	0.0273	0.1469	0.0075	0.1605	0.2052	0.0154	2e-04	0.0116	0.0097	0.0137	0.001	0.0121	0.0149	0.1238	0.1561	0.0012	8e-04	0.0135	0.0173	0.014	0.0136	0.0182	0.0074	2e-04
14	rs798788	62038495	1.01	0.0142914875909092	0.95	0.0861393601425535	0.537839386049264	0.585947036369679	0.0014	0.0013	0.0273	0.1469	0.0075	0.1606	0.2052	0.0154	2e-04	0.0115	0.0097	0.0137	0.001	0.0121	0.0149	0.1238	0.1561	0.0012	8e-04	0.0135	0.0173	0.0142	0.0136	0.0182	0.0073	2e-04
14	rs11844861	62041508	1.01	0.0142914875909092	0.95	0.0861393601425535	0.484827620258651	0.527953486639443	0.0015	0.0014	0.0274	0.1469	0.0075	0.1609	0.2052	0.0152	2e-04	0.0114	0.0096	0.0137	0.001	0.012	0.0147	0.1244	0.1563	0.0012	8e-04	0.0135	0.017	0.0142	0.0133	0.0182	0.0073	2e-04
14	rs78660923	62044201	1.02	0.0111619243707362	0.94	0.100733208212114	0.581064425288638	0.198115648868462	0.0019	0.0014	0.0276	0.1474	0.0071	0.1604	0.2024	0.0146	7e-04	0.0109	0.0095	0.0141	0.0022	0.0119	0.0146	0.1246	0.1566	0.0013	0.0019	0.0139	0.0158	0.0136	0.0129	0.0187	0.0075	0.001
14	rs2255146	62044294	1.02	0.0111619243707362	0.94	0.100733208212114	0.592353319482043	0.188303075145859	0.0019	0.0014	0.0276	0.1474	0.0071	0.1601	0.2024	0.0145	7e-04	0.0108	0.0095	0.0141	0.0023	0.0119	0.0146	0.1246	0.1568	0.0013	0.002	0.0139	0.0158	0.0136	0.013	0.0187	0.0075	0.001
14	rs12889640	62051403	1.02	0.0111619243707362	0.94	0.100733208212114	0.583368392548756	0.174654689430168	0.002	0.0015	0.0276	0.1471	0.0071	0.1606	0.2022	0.0144	9e-04	0.0109	0.0094	0.0142	0.0024	0.0118	0.0146	0.124	0.1572	0.0013	0.0021	0.014	0.0156	0.0134	0.0132	0.0185	0.0074	0.0011
14	rs2255998	62051682	1.02	0.0111619243707362	0.94	0.100733208212114	0.582554743558688	0.174355430990166	0.002	0.0015	0.0276	0.1471	0.0071	0.1606	0.2022	0.0144	9e-04	0.0109	0.0094	0.0142	0.0024	0.0118	0.0146	0.124	0.1572	0.0013	0.0021	0.014	0.0156	0.0134	0.0132	0.0185	0.0074	0.0011
14	rs75007442	62056250	1.02	0.0111619243707362	0.94	0.100733208212114	0.569675394144155	0.174355430990166	0.002	0.0015	0.0276	0.1471	0.0071	0.1606	0.2021	0.0144	9e-04	0.0109	0.0094	0.0142	0.0024	0.0118	0.0146	0.124	0.1572	0.0013	0.0021	0.014	0.0156	0.0134	0.0132	0.0184	0.0074	0.0012
14	rs61993001	62061691	1.02	0.0111619243707362	0.94	0.100733208212114	0.550840159025593	0.154050674514486	0.0021	0.0015	0.0276	0.1471	0.0071	0.1605	0.2021	0.0144	0.001	0.0108	0.0094	0.0142	0.0024	0.0118	0.0147	0.1241	0.1572	0.0013	0.0021	0.014	0.0156	0.0134	0.0132	0.0183	0.0074	0.0012
14	rs61993002	62062562	1.02	0.0111619243707362	0.94	0.100733208212114	0.548597289937384	0.151006531248728	0.0021	0.0015	0.0276	0.1471	0.0071	0.1605	0.2021	0.0144	0.001	0.0108	0.0094	0.0142	0.0024	0.0118	0.0147	0.1241	0.1572	0.0013	0.0021	0.014	0.0156	0.0134	0.0132	0.0183	0.0074	0.0012
14	rs35383242	62063819	1.02	0.0111619243707362	0.94	0.100733208212114	0.544912553609133	0.144703912858457	0.0021	0.0015	0.0276	0.1471	0.0071	0.1605	0.202	0.0144	0.001	0.0108	0.0094	0.0142	0.0024	0.0118	0.0147	0.1241	0.1572	0.0013	0.0021	0.014	0.0156	0.0134	0.0132	0.0183	0.0074	0.0012
14	rs61993003	62067586	1.02	0.0111619243707362	0.94	0.100733208212114	0.540781232729845	0.152240590799791	0.0021	0.0016	0.0276	0.1472	0.0071	0.1605	0.202	0.0143	0.001	0.0109	0.0094	0.0142	0.0025	0.0117	0.0147	0.1242	0.1572	0.0013	0.0021	0.014	0.0156	0.0134	0.0132	0.0183	0.0074	0.0012
14	rs76218378	62071834	1.02	0.0111619243707362	0.94	0.100733208212114	0.521184026867055	0.152335667449292	0.0021	0.0016	0.0276	0.1472	0.0071	0.1606	0.202	0.0143	0.001	0.0109	0.0094	0.0142	0.0025	0.0117	0.0147	0.1241	0.1573	0.0013	0.0021	0.0141	0.0156	0.0134	0.0132	0.018	0.0074	0.0012
14	rs1001703	62076435	1.02	0.0111619243707362	0.94	0.100733208212114	0.491872652795999	0.14377156807406	0.0021	0.0016	0.0276	0.1472	0.0071	0.1606	0.2021	0.0143	0.0011	0.0109	0.0093	0.0142	0.0025	0.0117	0.0147	0.1238	0.1569	0.0014	0.0022	0.0141	0.0156	0.0133	0.0132	0.0181	0.0074	0.0013
14	rs10130681	62077959	1.02	0.0111619243707362	0.94	0.100733208212114	0.478634080331408	0.145919219953909	0.0022	0.0016	0.0276	0.1472	0.0071	0.1606	0.202	0.0142	0.0012	0.0109	0.0093	0.0142	0.0026	0.0116	0.0147	0.1238	0.1569	0.0014	0.0022	0.0141	0.0156	0.0133	0.0132	0.0182	0.0074	0.0013
14	rs72714517	62085238	1.02	0.0111619243707362	0.94	0.100733208212114	0.221294136061538	0.0262816988485832	0.0028	0.0022	0.0276	0.1473	0.0071	0.1595	0.2001	0.0131	0.0025	0.0108	0.0094	0.0146	0.003	0.0109	0.016	0.1232	0.156	0.0021	0.0022	0.014	0.0151	0.0134	0.013	0.0189	0.0075	0.0019
14	rs61990975	62107208	1.02	0.0111619243707362	0.94	0.100733208212114	0.187031206622126	0.0142203211230938	0.0029	0.0023	0.0276	0.1472	0.007	0.1592	0.1999	0.0128	0.0027	0.0108	0.0093	0.0148	0.0032	0.0108	0.0165	0.1232	0.1558	0.0024	0.0022	0.014	0.015	0.0136	0.0129	0.0189	0.0073	0.0019
14	rs75898243	62110671	1.02	0.0111619243707362	0.94	0.100733208212114	0.184416326510826	0.0140186605367931	0.0029	0.0023	0.0276	0.1472	0.007	0.1591	0.1998	0.0127	0.0027	0.0108	0.0093	0.0148	0.0032	0.0108	0.0166	0.1232	0.1558	0.0024	0.0022	0.014	0.015	0.0135	0.0129	0.0189	0.0073	0.0019
14	rs2262767	62116307	1.02	0.0111619243707362	0.94	0.100733208212114	0.181490653970805	0.0126156918882927	0.0029	0.0023	0.0276	0.1473	0.007	0.1591	0.1998	0.0127	0.0027	0.0108	0.0093	0.0148	0.0032	0.0108	0.0166	0.1232	0.1558	0.0024	0.0022	0.014	0.015	0.0135	0.0129	0.0189	0.0073	0.0019
14	rs2252357	62129034	1.02	0.0111619243707362	0.94	0.100733208212114	0.182746501811378	0.0120195006644638	0.003	0.0023	0.0276	0.1475	0.007	0.1587	0.1997	0.0126	0.0027	0.0108	0.0093	0.0149	0.0032	0.0107	0.0167	0.1234	0.156	0.0024	0.0022	0.0139	0.0149	0.0135	0.0129	0.019	0.0072	0.002
14	rs74446922	62135624	1.02	0.0111619243707362	0.94	0.100733208212114	0.170590326562167	0.0104915395644721	0.003	0.0023	0.0276	0.1479	0.0071	0.1583	0.1998	0.0123	0.0027	0.0108	0.0092	0.015	0.0033	0.0106	0.0168	0.1235	0.1563	0.0025	0.0022	0.0138	0.0148	0.0133	0.0127	0.019	0.0071	0.002
14	rs118016409	62146080	1.02	0.0111619243707362	0.94	0.100733208212114	0.1602179575349	0.0114077118862803	0.003	0.0023	0.0276	0.1481	0.0071	0.158	0.1999	0.0122	0.0028	0.0108	0.0092	0.0151	0.0034	0.0105	0.0168	0.1235	0.1566	0.0025	0.0022	0.0138	0.0147	0.0132	0.0127	0.019	0.007	0.002
14	rs1951795	62171426	1.02	0.0111619243707362	0.94	0.100733208212114	0.152246917361418	0.00953175162733542	0.003	0.0023	0.0276	0.1482	0.0072	0.1579	0.1999	0.0122	0.0028	0.0108	0.0092	0.0151	0.0034	0.0105	0.0169	0.1235	0.1567	0.0025	0.0022	0.0138	0.0147	0.0132	0.0126	0.019	0.007	0.002
14	rs2301113	62206548	1.02	0.0111619243707362	0.94	0.100733208212114	0.166283593495744	0.00760655170616494	0.003	0.0023	0.0276	0.1482	0.0072	0.1577	0.2002	0.0119	0.0028	0.0108	0.0092	0.0153	0.0035	0.0105	0.0163	0.1235	0.1569	0.0026	0.0023	0.0138	0.0147	0.0133	0.0127	0.019	0.007	0.002
14	rs11549465	62207557	1.02	0.0111619243707362	0.94	0.100733208212114	0.160183676009094	0.00777902674411137	0.0031	0.0023	0.0276	0.1482	0.0072	0.1579	0.2001	0.0119	0.0028	0.0108	0.0092	0.0153	0.0034	0.0105	0.0163	0.1235	0.157	0.0026	0.0023	0.0138	0.0147	0.0133	0.0127	0.0188	0.007	0.002
14	rs11549467	62207575	1.02	0.0111619243707362	0.94	0.100733208212114	0.167758992947834	0.00825733759770314	0.0031	0.0023	0.0276	0.1482	0.0072	0.1577	0.2002	0.0119	0.0028	0.0108	0.0092	0.0153	0.0034	0.0106	0.0163	0.1235	0.157	0.0026	0.0023	0.0138	0.0147	0.0133	0.0127	0.0188	0.007	0.002
14	rs74481028	62213060	1.03	0.00863662774704095	0.94	0.100733208212114	0.142363981982807	0.00947676515857021	0.0031	0.0023	0.0276	0.1486	0.0072	0.1575	0.2001	0.0119	0.0028	0.0109	0.0092	0.0154	0.0034	0.0102	0.0164	0.1235	0.157	0.0026	0.0023	0.0134	0.0147	0.0133	0.0127	0.0189	0.007	0.0021
14	rs2057482	62213848	1.03	0.00863662774704095	0.94	0.100733208212114	0.143324914701484	0.0100057429421696	0.0031	0.0023	0.0277	0.1483	0.0072	0.1576	0.2002	0.0119	0.0029	0.0109	0.0092	0.0154	0.0034	0.0102	0.0164	0.1231	0.1569	0.0026	0.0023	0.0136	0.0149	0.0134	0.0127	0.0189	0.007	0.0021
14	rs74810099	62229285	1.03	0.00863662774704095	0.94	0.100733208212114	0.313982679107623	0.0392767337028858	0.0034	0.0025	0.0277	0.1462	0.0071	0.1571	0.2029	0.0114	0.0031	0.0107	0.0095	0.0151	0.0039	0.0093	0.0166	0.12	0.1631	0.0027	0.0021	0.0133	0.015	0.0128	0.0107	0.0182	0.0056	0.0038
14	rs72714597	62229682	1.03	0.00863662774704095	0.94	0.100733208212114	0.40405694292863	0.0381886055427762	0.0034	0.0025	0.0277	0.1462	0.0071	0.157	0.2029	0.0114	0.0035	0.0106	0.0095	0.0151	0.0039	0.0093	0.0166	0.12	0.163	0.0027	0.0021	0.0133	0.015	0.0128	0.0107	0.0182	0.0056	0.0038
14	rs10137051	62256335	1.03	0.00863662774704095	0.94	0.100733208212114	0.372775658684694	0.0272911844961609	0.0034	0.0025	0.0277	0.1468	0.0071	0.1571	0.2033	0.0114	0.0035	0.0104	0.0094	0.015	0.0039	0.0092	0.0166	0.1201	0.1624	0.0026	0.0021	0.0133	0.015	0.0128	0.0106	0.0182	0.0056	0.0039
14	rs79311815	62258287	1.03	0.00863662774704095	0.94	0.100733208212114	0.373375665730106	0.0268760456943843	0.0034	0.0025	0.0277	0.1468	0.0071	0.1571	0.2033	0.0114	0.0035	0.0104	0.0094	0.015	0.0039	0.0092	0.0166	0.1201	0.1624	0.0026	0.0021	0.0133	0.015	0.0128	0.0106	0.0182	0.0056	0.0039
14	rs72716726	62265648	1.02	0.0111619243707362	0.94	0.100733208212114	0.368968963346071	0.0311119416207956	0.0034	0.0025	0.0277	0.1471	0.0071	0.1573	0.2033	0.0114	0.0034	0.0103	0.0094	0.015	0.0039	0.0092	0.0165	0.1201	0.1621	0.0026	0.0021	0.0134	0.0151	0.0128	0.0106	0.0182	0.0056	0.0039
14	rs77165310	62266032	1.02	0.0111619243707362	0.93	0.117127898734063	0.36951155599563	0.0327052416685985	0.0034	0.0025	0.0277	0.1471	0.0071	0.1573	0.2033	0.0114	0.0034	0.0103	0.0094	0.015	0.0039	0.0092	0.0165	0.1201	0.1621	0.0026	0.0022	0.0134	0.0151	0.0128	0.0106	0.0182	0.0056	0.0039
14	rs1475242	62271175	1.02	0.0111619243707362	0.93	0.117127898734063	0.356548643398468	0.0274302294344924	0.0034	0.0025	0.0277	0.1475	0.007	0.1575	0.2032	0.0114	0.0034	0.0102	0.0093	0.0149	0.0039	0.0092	0.0163	0.1201	0.1618	0.0026	0.0022	0.0134	0.0152	0.0128	0.0106	0.0182	0.0056	0.0039
14	rs79061025	62271827	1.02	0.0111619243707362	0.93	0.117127898734063	0.356655242476767	0.027662709084856	0.0034	0.0025	0.0277	0.1475	0.007	0.1575	0.2032	0.0114	0.0034	0.0102	0.0093	0.0149	0.0039	0.0092	0.0163	0.1201	0.1618	0.0026	0.0022	0.0134	0.0152	0.0128	0.0106	0.0182	0.0056	0.0039
14	rs74746521	62273567	1.02	0.0111619243707362	0.93	0.117127898734063	0.356655242476767	0.026555233577288	0.0033	0.0025	0.0277	0.1475	0.007	0.1575	0.2032	0.0114	0.0034	0.0102	0.0093	0.0149	0.0039	0.0091	0.0163	0.1201	0.1618	0.0026	0.0022	0.0134	0.0152	0.0127	0.0106	0.0182	0.0056	0.0039
14	rs10138437	62274645	1.02	0.0111619243707362	0.93	0.117127898734063	0.354685812227297	0.0270601819196288	0.0033	0.0025	0.0277	0.1476	0.007	0.1575	0.2032	0.0114	0.0034	0.0102	0.0093	0.0149	0.0039	0.0091	0.0163	0.1201	0.1618	0.0026	0.0022	0.0134	0.0152	0.0127	0.0106	0.0182	0.0056	0.0039
14	rs17256408	62274670	1.02	0.0111619243707362	0.93	0.117127898734063	0.41930499281677	0.0284600247675554	0.0033	0.0025	0.0277	0.1476	0.007	0.1576	0.2033	0.0114	0.0034	0.0102	0.0093	0.0149	0.0039	0.0091	0.0164	0.1202	0.1619	0.0026	0.0022	0.0134	0.0152	0.0127	0.0106	0.0182	0.0052	0.0039
14	rs78369274	62284716	1.02	0.0111619243707362	0.94	0.100733208212114	0.38122045983177	0.0361594049063466	0.0034	0.0026	0.0274	0.1473	0.0072	0.1575	0.2033	0.0115	0.0034	0.0102	0.0093	0.0148	0.0039	0.009	0.0163	0.1203	0.1622	0.0026	0.0021	0.0134	0.0153	0.0128	0.0106	0.0181	0.0054	0.0039
14	rs74718864	62287846	1.02	0.0111619243707362	0.94	0.100733208212114	0.365506018671514	0.0331093022106909	0.0034	0.0026	0.0273	0.1473	0.0073	0.1575	0.2034	0.0115	0.0034	0.0101	0.0093	0.0148	0.0039	0.0089	0.0163	0.1203	0.1623	0.0026	0.0021	0.0134	0.0153	0.0128	0.0106	0.0181	0.0054	0.0039
14	rs117428652	62293546	1.02	0.0111619243707362	0.93	0.117127898734063	0.349022030578405	0.0354245302153153	0.0034	0.0026	0.0273	0.1472	0.0073	0.1572	0.2033	0.0115	0.0034	0.0101	0.0094	0.0147	0.0039	0.0088	0.0163	0.1208	0.1623	0.0025	0.0021	0.0134	0.0154	0.0128	0.0106	0.0181	0.0055	0.0039
14	rs118050495	62301738	1.02	0.0111619243707362	0.93	0.117127898734063	0.320553286771475	0.0222984157894186	0.0034	0.0026	0.0273	0.1471	0.0074	0.1569	0.2031	0.0115	0.0034	0.0101	0.0094	0.0146	0.0039	0.0088	0.0165	0.1213	0.1622	0.0025	0.0021	0.0134	0.0155	0.0129	0.0106	0.0181	0.0056	0.0039
14	rs10141526	62303252	1.02	0.0111619243707362	0.93	0.117127898734063	0.329391024437921	0.0210131208452679	0.0034	0.0026	0.0273	0.1471	0.0074	0.1571	0.2031	0.0115	0.0034	0.0101	0.0094	0.0146	0.0039	0.0087	0.0165	0.1213	0.1621	0.0025	0.0021	0.0134	0.0155	0.0129	0.0106	0.0181	0.0056	0.004
14	rs72716760	62303842	1.02	0.0111619243707362	0.93	0.117127898734063	0.332159309463803	0.0212179386400768	0.0034	0.0026	0.0273	0.1471	0.0074	0.1571	0.2031	0.0115	0.0034	0.0101	0.0094	0.0146	0.0038	0.0087	0.0165	0.1213	0.1621	0.0025	0.0021	0.0134	0.0155	0.0129	0.0106	0.0181	0.0056	0.004
14	rs111774468	62305142	1.02	0.0111619243707362	0.93	0.117127898734063	0.335765792965894	0.0205659017724274	0.0034	0.0026	0.0273	0.1471	0.0074	0.1571	0.2031	0.0115	0.0034	0.0101	0.0094	0.0146	0.0038	0.0087	0.0165	0.1213	0.1621	0.0025	0.0021	0.0134	0.0155	0.0129	0.0106	0.0181	0.0056	0.004
14	rs73332882	62307167	1.02	0.0111619243707362	0.93	0.117127898734063	0.341057206226674	0.0228908869856436	0.0034	0.0026	0.0273	0.1472	0.0074	0.1572	0.2032	0.0115	0.0034	0.01	0.0094	0.0146	0.0037	0.0087	0.0165	0.1213	0.1621	0.0025	0.0021	0.0134	0.0155	0.0129	0.0106	0.0181	0.0056	0.004
14	rs80129704	62335613	1.02	0.0111619243707362	0.93	0.117127898734063	0.316281769281929	0.00679752820136604	0.0038	0.0025	0.028	0.1477	0.0071	0.1584	0.2021	0.0115	0.003	0.0097	0.0092	0.0144	0.0036	0.0083	0.0165	0.1223	0.1626	0.0022	0.002	0.0134	0.0155	0.0121	0.0105	0.0178	0.0058	0.0039
14	rs17834665	62340942	1.02	0.0111619243707362	0.93	0.117127898734063	0.320250781213576	0.00738776296259432	0.0038	0.0025	0.0281	0.1477	0.007	0.1585	0.202	0.0115	0.003	0.0097	0.0092	0.0144	0.0036	0.0082	0.0165	0.1224	0.1626	0.0022	0.002	0.0134	0.0155	0.0121	0.0105	0.0177	0.0058	0.0039
14	rs71422928	62344238	1.02	0.0111619243707362	0.92	0.135444945858012	0.318841069583576	0.0091233460804606	0.0038	0.0025	0.0281	0.1478	0.007	0.1586	0.2019	0.0115	0.003	0.0097	0.0092	0.0144	0.0036	0.0082	0.0165	0.1225	0.1626	0.0022	0.002	0.0134	0.0155	0.012	0.0105	0.0177	0.0058	0.0039
14	rs72716794	62345048	1.01	0.0142914875909092	0.92	0.135444945858012	0.321562720265355	0.00882970978596769	0.0038	0.0025	0.0281	0.1478	0.007	0.1586	0.2019	0.0115	0.003	0.0097	0.0092	0.0144	0.0036	0.0082	0.0165	0.1225	0.1626	0.0022	0.002	0.0134	0.0155	0.012	0.0105	0.0177	0.0058	0.0039
14	rs17099292	62345170	1.01	0.0142914875909092	0.92	0.135444945858012	0.321512209076367	0.00917726755517757	0.0038	0.0025	0.0281	0.1478	0.007	0.1586	0.2019	0.0115	0.003	0.0097	0.0092	0.0144	0.0036	0.0082	0.0165	0.1225	0.1626	0.0022	0.002	0.0134	0.0155	0.012	0.0105	0.0177	0.0058	0.0039
14	rs76019975	62346736	1.01	0.0142914875909092	0.92	0.135444945858012	0.32510883302028	0.0091233460804606	0.0038	0.0025	0.0282	0.1478	0.0069	0.1587	0.2018	0.0115	0.0029	0.0097	0.0091	0.0144	0.0035	0.0081	0.0165	0.1225	0.1626	0.0022	0.002	0.0134	0.0155	0.012	0.0105	0.0177	0.0058	0.0039
14	rs217689	62351071	1.01	0.0142914875909092	0.92	0.135444945858012	0.323890729172386	0.00492488694129684	0.0039	0.0025	0.0287	0.1485	0.0066	0.1595	0.2006	0.0116	0.0027	0.0097	0.0088	0.0144	0.0035	0.0076	0.0166	0.123	0.1629	0.002	0.0019	0.0135	0.0157	0.0114	0.0107	0.0178	0.0058	0.0039
14	rs217683	62356473	1	0.0181319503600048	0.92	0.135444945858012	0.29028104017216	0.00423273037143087	0.004	0.0025	0.0288	0.1487	0.0065	0.1594	0.2005	0.0117	0.0026	0.0098	0.0087	0.0144	0.0034	0.0075	0.0166	0.1231	0.1631	0.002	0.0019	0.0136	0.0157	0.0114	0.0108	0.0177	0.0059	0.0039
14	rs11845078	62358946	1	0.0181319503600048	0.92	0.135444945858012	0.264920565649383	0.0024114289454729	0.004	0.0025	0.0289	0.1487	0.0065	0.1593	0.2005	0.0118	0.0026	0.0098	0.0086	0.0143	0.0034	0.0075	0.0167	0.1231	0.1631	0.002	0.0019	0.0136	0.0157	0.0114	0.0108	0.0177	0.0059	0.0039
14	rs217669	62360075	1	0.0181319503600048	0.92	0.135444945858012	0.260883089619095	0.00185723258766209	0.004	0.0026	0.0289	0.1486	0.0065	0.1593	0.2006	0.0117	0.0026	0.0098	0.0087	0.0144	0.0034	0.0077	0.0168	0.1228	0.1629	0.002	0.0019	0.0137	0.0156	0.0114	0.0108	0.0177	0.0059	0.0039
14	rs217674	62362776	1	0.0181319503600048	0.92	0.135444945858012	0.204938270069626	0.00230704516604234	0.004	0.0026	0.029	0.1499	0.0065	0.1585	0.2005	0.0116	0.0029	0.0101	0.0085	0.0146	0.0034	0.0076	0.0167	0.1227	0.163	0.002	0.0019	0.0137	0.0159	0.0112	0.0106	0.0175	0.0059	0.0036
14	rs74057564	62370748	1	0.0181319503600048	0.92	0.135444945858012	0.18367310299506	0.001552472048814	0.004	0.0026	0.0291	0.1505	0.0064	0.1582	0.2005	0.0116	0.003	0.0102	0.0085	0.0147	0.0034	0.0076	0.0166	0.1227	0.163	0.002	0.0019	0.0137	0.0161	0.0112	0.0105	0.0173	0.0059	0.0035
14	rs8019460	62371217	1	0.0181319503600048	0.91	0.155803491158275	0.18411882989758	0.001552472048814	0.004	0.0026	0.0291	0.1505	0.0064	0.1582	0.2005	0.0116	0.003	0.0102	0.0085	0.0147	0.0034	0.0076	0.0166	0.1227	0.163	0.002	0.0019	0.0137	0.0161	0.0112	0.0105	0.0173	0.0059	0.0035
14	rs111327952	62372442	1	0.0181319503600048	0.91	0.155803491158275	0.197431318022976	0.00147096667397565	0.004	0.0026	0.0291	0.1505	0.0065	0.1581	0.2005	0.0116	0.003	0.0102	0.0085	0.0147	0.0034	0.0076	0.0166	0.1227	0.163	0.002	0.0019	0.0137	0.0159	0.0112	0.0107	0.0173	0.0059	0.0035
14	rs1475241	62373734	1	0.0181319503600048	0.91	0.155803491158275	0.198477376292205	0.00148102039808509	0.004	0.0026	0.0291	0.1505	0.0065	0.1581	0.2005	0.0116	0.003	0.0102	0.0085	0.0147	0.0034	0.0076	0.0166	0.1227	0.163	0.002	0.0019	0.0137	0.0159	0.0112	0.0107	0.0173	0.0059	0.0035
14	rs79920562	62375022	1	0.0181319503600048	0.91	0.155803491158275	0.199604423016933	0.00149111248894585	0.004	0.0026	0.0291	0.1505	0.0065	0.1581	0.2005	0.0116	0.003	0.0102	0.0085	0.0147	0.0034	0.0076	0.0166	0.1227	0.163	0.002	0.0019	0.0137	0.0159	0.0112	0.0107	0.0173	0.0059	0.0035
14	rs2021427	62378043	1	0.0181319503600048	0.91	0.155803491158275	0.202300598973999	0.00151141186524608	0.004	0.0026	0.0291	0.1505	0.0065	0.1581	0.2005	0.0116	0.003	0.0102	0.0085	0.0147	0.0034	0.0076	0.0166	0.1227	0.163	0.002	0.0019	0.0137	0.0159	0.0112	0.0107	0.0173	0.0058	0.0035
14	rs217628	62380753	1	0.0181319503600048	0.92	0.135444945858012	0.228075995747366	0.0017010467081069	0.004	0.0026	0.0291	0.1508	0.0065	0.1582	0.2005	0.0116	0.003	0.0101	0.0085	0.0146	0.0034	0.0076	0.0166	0.1228	0.1631	0.002	0.0019	0.0137	0.0159	0.0112	0.0107	0.0172	0.0055	0.0035
14	rs78303571	62384066	1	0.0181319503600048	0.92	0.135444945858012	0.239517491209571	0.00175595068060187	0.004	0.0026	0.0292	0.1512	0.0065	0.1583	0.2004	0.0115	0.003	0.0101	0.0085	0.0147	0.0034	0.0076	0.0165	0.1228	0.1629	0.002	0.0018	0.0136	0.0159	0.0111	0.0107	0.0172	0.0055	0.0035
14	rs217638	62384214	1	0.0181319503600048	0.92	0.135444945858012	0.238527098274881	0.00172289164738791	0.004	0.0026	0.0292	0.1512	0.0065	0.1584	0.2003	0.0115	0.003	0.0101	0.0085	0.0147	0.0034	0.0076	0.0165	0.1228	0.1629	0.002	0.0018	0.0136	0.0159	0.0111	0.0107	0.0172	0.0056	0.0035
14	rs117421015	62387395	1	0.0181319503600048	0.91	0.155803491158275	0.268716182091998	0.00618901724744817	0.004	0.0025	0.0291	0.1513	0.0065	0.1584	0.2003	0.0115	0.0029	0.0101	0.0084	0.0146	0.0034	0.0075	0.0164	0.1227	0.1628	0.002	0.0018	0.0137	0.0159	0.0111	0.011	0.0172	0.0056	0.0035
14	rs72718510	62387782	1	0.0181319503600048	0.91	0.155803491158275	0.26876209071637	0.00586394587704045	0.004	0.0025	0.0291	0.1513	0.0065	0.1584	0.2003	0.0115	0.0029	0.0101	0.0084	0.0146	0.0034	0.0075	0.0164	0.1227	0.1628	0.002	0.0018	0.0137	0.0159	0.0111	0.011	0.0172	0.0056	0.0035
14	rs111264958	62394034	1	0.0181319503600048	0.91	0.155803491158275	0.268028061995042	0.00538351976699327	0.0039	0.0025	0.0293	0.1514	0.0064	0.1585	0.2003	0.0114	0.0029	0.0101	0.0084	0.0146	0.0034	0.0075	0.0164	0.1227	0.1627	0.002	0.0018	0.0137	0.0158	0.0112	0.011	0.0171	0.0056	0.0034
14	rs7147493	62399026	1	0.0181319503600048	0.91	0.155803491158275	0.238097199171256	0.00417907186330334	0.0039	0.0025	0.0293	0.1516	0.0064	0.1586	0.2003	0.0114	0.0028	0.0101	0.0084	0.0146	0.0034	0.0075	0.0164	0.1227	0.1627	0.0019	0.0017	0.0137	0.0158	0.0113	0.011	0.0171	0.0056	0.0033
14	rs1254839	62420606	0.95	0.0523777185899542	0.91	0.155803491158275	0.158850056593728	0.00882970978596769	0.0032	0.0021	0.0294	0.1557	0.0059	0.161	0.2005	0.0123	0.002	0.0104	0.0081	0.0142	0.0021	0.0062	0.0159	0.1237	0.1627	0.0018	0.0015	0.0128	0.0156	0.0104	0.0117	0.0168	0.0059	0.0027
14	rs2784505	62432013	0.95	0.0523777185899542	0.91	0.155803491158275	0.146588430495487	0.00567335622707186	0.0032	0.0021	0.0294	0.1558	0.006	0.1608	0.2004	0.0124	0.0019	0.0105	0.0081	0.0141	0.0021	0.0062	0.0158	0.1237	0.1628	0.0018	0.0015	0.0128	0.0157	0.0104	0.0117	0.0168	0.006	0.0027
14	rs112946063	62437641	0.95	0.0523777185899542	0.9	0.178319663885856	0.121498108125075	0.0032605000908621	0.0032	0.0022	0.0295	0.1555	0.006	0.1606	0.2003	0.0125	0.002	0.0105	0.008	0.0141	0.0022	0.0062	0.0158	0.1239	0.1629	0.0019	0.0015	0.0127	0.0157	0.0103	0.0117	0.0168	0.0061	0.0027
14	rs2250591	62438705	0.95	0.0523777185899542	0.9	0.178319663885856	0.118499797055289	0.00249139089672747	0.0032	0.0022	0.0295	0.1555	0.006	0.1606	0.2003	0.0125	0.002	0.0105	0.008	0.0141	0.0022	0.0062	0.0157	0.1239	0.1629	0.0019	0.0015	0.0127	0.0158	0.0103	0.0117	0.0168	0.0061	0.0027
14	rs2250839	62440114	0.95	0.0523777185899542	0.9	0.178319663885856	0.114199877634931	0.00228134703520558	0.0032	0.0022	0.0295	0.1554	0.006	0.1605	0.2003	0.0125	0.002	0.0105	0.008	0.0141	0.0022	0.0062	0.0157	0.1239	0.1629	0.002	0.0015	0.0127	0.0158	0.0103	0.0117	0.0168	0.0061	0.0027
14	rs2152484	62447531	0.95	0.0523777185899542	0.9	0.178319663885856	0.0694449326640147	0.00176704820694429	0.0032	0.0022	0.0294	0.1551	0.006	0.1603	0.2001	0.0125	0.0021	0.0104	0.0081	0.0144	0.0026	0.0062	0.0156	0.1237	0.1629	0.0021	0.0017	0.0127	0.0158	0.0104	0.0118	0.0166	0.0062	0.0026
14	rs17734069	62447613	0.95	0.0523777185899542	0.91	0.155803491158275	0.0694653391085938	0.00178936015425455	0.0032	0.0022	0.0294	0.1551	0.006	0.1603	0.2001	0.0125	0.0021	0.0104	0.0081	0.0144	0.0026	0.0062	0.0156	0.1237	0.1629	0.0021	0.0017	0.0127	0.0158	0.0104	0.0118	0.0166	0.0062	0.0026
14	rs1959325	62459807	0.95	0.0523777185899542	0.91	0.155803491158275	0.083107435523993	0.00215523711667559	0.0028	0.0023	0.0295	0.156	0.0059	0.1601	0.2005	0.0125	0.0021	0.0102	0.008	0.0143	0.0025	0.0062	0.0159	0.1235	0.1628	0.0017	0.0016	0.013	0.0159	0.0106	0.0117	0.0166	0.0062	0.0026
14	rs7143933	62460219	0.95	0.0523777185899542	0.91	0.155803491158275	0.0841195340613079	0.00221779654878092	0.0028	0.0022	0.0295	0.1557	0.0059	0.1599	0.2008	0.0125	0.0021	0.0102	0.008	0.0143	0.0025	0.0062	0.0159	0.1234	0.1631	0.0017	0.0016	0.013	0.0159	0.0106	0.0118	0.0165	0.0062	0.0026
14	rs8019076	62462766	0.95	0.0523777185899542	0.9	0.178319663885856	0.0784064581031818	0.0024114289454729	0.0028	0.0022	0.0295	0.1561	0.0063	0.1594	0.2007	0.0125	0.0021	0.0103	0.0079	0.0144	0.0024	0.0061	0.016	0.1233	0.1633	0.0017	0.0016	0.013	0.0159	0.0106	0.0119	0.0163	0.0063	0.0025
14	rs17099370	62463129	0.95	0.0523777185899542	0.9	0.178319663885856	0.0788708828860564	0.00247796409953082	0.0028	0.0022	0.0295	0.1561	0.0063	0.1594	0.2007	0.0125	0.0021	0.0103	0.0079	0.0144	0.0024	0.0061	0.016	0.1233	0.1633	0.0017	0.0016	0.013	0.0159	0.0106	0.0119	0.0163	0.0063	0.0025
14	rs1889806	62463214	0.95	0.0523777185899542	0.89	0.20310604818777	0.0790482708160455	0.00247796409953082	0.0028	0.0022	0.0295	0.1561	0.0063	0.1594	0.2007	0.0125	0.0021	0.0103	0.0079	0.0144	0.0024	0.0061	0.016	0.1233	0.1633	0.0017	0.0016	0.013	0.0159	0.0106	0.0119	0.0163	0.0063	0.0025
14	rs77322676	62479378	0.95	0.0523777185899542	0.89	0.20310604818777	0.0800061239818817	0.00471323609573375	0.0027	0.0022	0.0295	0.1559	0.0062	0.1594	0.2008	0.0126	0.002	0.0104	0.0078	0.0144	0.0024	0.0061	0.0161	0.1231	0.1632	0.0017	0.0016	0.013	0.0161	0.0106	0.0119	0.0162	0.0062	0.0026
14	rs61993248	62490100	0.94	0.0632155594214646	0.89	0.20310604818777	0.0811518014717056	0.00645575509089252	0.0026	0.0022	0.0295	0.1557	0.0061	0.1594	0.201	0.0128	0.002	0.0105	0.0078	0.0144	0.0025	0.0061	0.0161	0.1229	0.1632	0.0016	0.0016	0.0131	0.0163	0.0106	0.012	0.0161	0.0061	0.0026
14	rs76577537	62491614	0.94	0.0632155594214646	0.89	0.20310604818777	0.0810164733781618	0.00629943630787076	0.0026	0.0022	0.0295	0.1557	0.0061	0.1594	0.201	0.0128	0.002	0.0106	0.0078	0.0144	0.0025	0.0061	0.0161	0.1229	0.1632	0.0016	0.0016	0.0131	0.0163	0.0106	0.012	0.0161	0.0061	0.0026
14	rs28655514	62493964	0.94	0.0632155594214646	0.89	0.20310604818777	0.0809713961838994	0.00726765541753995	0.0026	0.0022	0.0295	0.1557	0.0061	0.1594	0.201	0.0128	0.002	0.0106	0.0078	0.0144	0.0025	0.0061	0.0162	0.1229	0.1632	0.0016	0.0016	0.0131	0.0163	0.0106	0.012	0.0161	0.0061	0.0026
14	rs4098844	62497042	0.94	0.0632155594214646	0.89	0.20310604818777	0.0823534928700543	0.00456243222801449	0.0026	0.0023	0.0295	0.1556	0.0061	0.1593	0.201	0.0128	0.002	0.0106	0.0078	0.0144	0.0026	0.0061	0.0162	0.1228	0.1631	0.0016	0.0016	0.013	0.0164	0.0106	0.012	0.016	0.0061	0.0026
14	rs117750144	62498710	0.94	0.0632155594214646	0.89	0.20310604818777	0.0796042602671055	0.00333891531445739	0.0028	0.0023	0.0295	0.1554	0.006	0.1593	0.2004	0.0127	0.002	0.0108	0.0078	0.0144	0.0028	0.0059	0.0163	0.1226	0.1633	0.0017	0.0017	0.0129	0.0167	0.0105	0.012	0.0158	0.0061	0.0027
14	rs116243388	62501198	0.94	0.0632155594214646	0.89	0.20310604818777	0.079403815574154	0.00275410673569419	0.0029	0.0023	0.0296	0.1552	0.006	0.1593	0.2001	0.0127	0.002	0.0109	0.0079	0.0143	0.003	0.0059	0.0164	0.1225	0.1634	0.0017	0.0018	0.0129	0.0169	0.0105	0.0119	0.0157	0.0061	0.0028
14	rs75883764	62501243	0.94	0.0632155594214646	0.89	0.20310604818777	0.0793815639805151	0.00286906065002369	0.0029	0.0023	0.0296	0.1552	0.006	0.1593	0.2	0.0127	0.002	0.0109	0.0079	0.0143	0.003	0.0059	0.0164	0.1225	0.1634	0.0018	0.0018	0.0129	0.0169	0.0105	0.0119	0.0157	0.0061	0.0028
14	rs11845469	62501384	0.94	0.0632155594214646	0.89	0.20310604818777	0.0820576911061963	0.00286906065002369	0.0029	0.0023	0.0296	0.1552	0.006	0.1593	0.2	0.0127	0.002	0.0109	0.0079	0.0143	0.003	0.0058	0.0164	0.1227	0.1634	0.0018	0.0018	0.0128	0.0169	0.0105	0.0119	0.0157	0.0061	0.0028
14	rs72718569	62503669	0.93	0.0757334056000413	0.89	0.20310604818777	0.093163258464883	0.00175595068060187	0.003	0.0024	0.0295	0.1548	0.0058	0.1603	0.2	0.0127	0.002	0.0112	0.0078	0.0141	0.0031	0.0057	0.0162	0.124	0.1634	0.0018	0.0018	0.0126	0.0168	0.0101	0.0119	0.0148	0.0062	0.0028
14	rs1254914	62505230	0.93	0.0757334056000413	0.89	0.20310604818777	0.0856290172029502	0.00118707258813339	0.003	0.0024	0.0295	0.1551	0.0059	0.16	0.1998	0.0127	0.0021	0.0113	0.0078	0.0139	0.0032	0.0057	0.0161	0.124	0.1635	0.0018	0.0018	0.0126	0.017	0.0101	0.0119	0.0148	0.0062	0.0027
14	rs117951008	62506629	0.93	0.0757334056000413	0.88	0.230271256315472	0.0851860126589283	0.0011343739787634	0.003	0.0024	0.0295	0.1551	0.0059	0.16	0.1997	0.0126	0.0021	0.0114	0.0078	0.0139	0.0032	0.0057	0.0161	0.124	0.1635	0.0018	0.0018	0.0125	0.017	0.0101	0.0119	0.0149	0.0062	0.0027
14	rs78367258	62508686	0.93	0.0757334056000413	0.88	0.230271256315472	0.0783402556934566	0.00108302142320466	0.003	0.0024	0.0294	0.1553	0.0059	0.1605	0.1996	0.0124	0.0022	0.0115	0.0077	0.014	0.0032	0.0057	0.0162	0.1239	0.1635	0.0018	0.0017	0.0124	0.0169	0.01	0.0118	0.0148	0.0063	0.0026
14	rs58991082	62509126	0.93	0.0757334056000413	0.88	0.230271256315472	0.0674840537599762	0.000746921026302472	0.003	0.0024	0.0293	0.1554	0.0059	0.1608	0.1996	0.0123	0.0023	0.0115	0.0076	0.014	0.0032	0.0057	0.0162	0.1238	0.1637	0.0018	0.0017	0.0123	0.0169	0.0099	0.0118	0.0148	0.0063	0.0026
14	rs74751401	62510006	0.91	0.106429816649543	0.89	0.20310604818777	0.0152933319086165	0.000474587567462036	0.0029	0.0024	0.0286	0.1564	0.0058	0.1628	0.1998	0.012	0.0021	0.0115	0.007	0.0145	0.0029	0.0055	0.0159	0.1232	0.1643	0.0018	0.0019	0.0117	0.017	0.0098	0.0114	0.0147	0.0066	0.0023
14	rs117323093	62510462	0.89	0.145699762692903	0.89	0.20310604818777	0.00715960212348921	0.000389710352989708	0.0028	0.0024	0.0282	0.1565	0.0057	0.1649	0.1999	0.0116	0.002	0.0116	0.0066	0.0147	0.0027	0.0054	0.0159	0.1228	0.1646	0.0018	0.002	0.0112	0.0172	0.0097	0.0112	0.0148	0.0067	0.002
14	rs12435629	62510531	0.89	0.145699762692903	0.89	0.20310604818777	0.0062910359591957	0.000838890071058367	0.0028	0.0025	0.0282	0.1563	0.0057	0.1653	0.1999	0.0116	0.002	0.0117	0.0065	0.0147	0.0027	0.0054	0.0159	0.1228	0.1646	0.0018	0.002	0.0111	0.0173	0.0097	0.0112	0.0148	0.0067	0.002
14	rs6573416	62518348	0.88	0.168925028033099	0.9	0.178319663885856	0.00604495758335336	0.0012686578789754	0.0028	0.0026	0.0281	0.155	0.0056	0.1657	0.2004	0.0116	0.0019	0.0114	0.0065	0.0149	0.0025	0.0053	0.0167	0.1237	0.1635	0.0017	0.002	0.011	0.0174	0.0098	0.0112	0.0152	0.0068	0.0019
14	rs72718577	62522221	0.88	0.168925028033099	0.9	0.178319663885856	0.00611904744017591	0.00180057461537007	0.0028	0.0026	0.0281	0.1549	0.0055	0.1658	0.2005	0.0116	0.0019	0.0113	0.0064	0.0148	0.0025	0.0053	0.0168	0.1238	0.1634	0.0018	0.002	0.0109	0.0174	0.0098	0.0113	0.0153	0.0068	0.0019
14	rs11845612	62522935	0.88	0.168925028033099	0.9	0.178319663885856	0.00618668527066099	0.0016578226781233	0.0028	0.0026	0.0281	0.1549	0.0055	0.1658	0.2005	0.0116	0.0019	0.0113	0.0064	0.0148	0.0025	0.0053	0.0168	0.1239	0.1634	0.0018	0.002	0.0108	0.0174	0.0098	0.0113	0.0153	0.0068	0.0019
14	rs12431589	62530623	0.88	0.168925028033099	0.9	0.178319663885856	0.00743570143497741	0.00208147113529353	0.0028	0.0026	0.0282	0.1545	0.0054	0.166	0.2006	0.0117	0.0018	0.0112	0.0064	0.0148	0.0025	0.0053	0.0169	0.1243	0.1634	0.0018	0.002	0.0104	0.0173	0.0099	0.0114	0.0154	0.0068	0.0019
14	rs1892047	62534064	0.87	0.194736090082605	0.9	0.178319663885856	0.00775387556321363	0.00333891531445739	0.0027	0.0026	0.0281	0.1541	0.0054	0.1659	0.2005	0.0117	0.0017	0.0111	0.0064	0.0149	0.0025	0.0054	0.017	0.1247	0.1633	0.0019	0.002	0.0103	0.0173	0.01	0.0115	0.0155	0.0068	0.002
14	rs10148417	62539632	0.87	0.194736090082605	0.9	0.178319663885856	0.00886034021584481	0.00353125614551042	0.0026	0.0026	0.0282	0.154	0.0054	0.1663	0.2009	0.0116	0.0014	0.011	0.0064	0.015	0.0026	0.0053	0.0172	0.1251	0.1624	0.0018	0.0017	0.0102	0.0173	0.0101	0.0116	0.0155	0.0069	0.002
14	rs8008645	62543225	0.86	0.223270892544248	0.9	0.178319663885856	0.0218394450203039	0.0121749787339459	0.0026	0.0027	0.0282	0.1535	0.0052	0.1654	0.2005	0.0115	0.0013	0.0109	0.0064	0.0153	0.0027	0.0053	0.0178	0.1261	0.1632	0.0017	0.0017	0.01	0.0171	0.0101	0.0117	0.0156	0.007	0.0018
14	rs61993254	62545003	0.86	0.223270892544248	0.89	0.20310604818777	0.0219777576127306	0.010347434181497	0.0025	0.0027	0.0283	0.1536	0.0052	0.1655	0.2006	0.0115	0.0013	0.0109	0.0064	0.0153	0.0028	0.0053	0.0178	0.1261	0.1633	0.0017	0.0017	0.01	0.0171	0.0101	0.0117	0.0156	0.007	0.0018
14	rs1892052	62548365	0.86	0.223270892544248	0.89	0.20310604818777	0.0282744281584582	0.0101758538103005	0.0025	0.0027	0.0285	0.1536	0.0052	0.1655	0.2007	0.0115	0.0012	0.0108	0.0064	0.0153	0.0028	0.0052	0.0179	0.1259	0.1633	0.0017	0.0016	0.01	0.017	0.0101	0.0117	0.0155	0.007	0.0018
14	rs4902100	62549819	0.86	0.223270892544248	0.89	0.20310604818777	0.0291016179586612	0.00815540662371612	0.0024	0.0027	0.0288	0.1536	0.0053	0.1654	0.2009	0.0116	0.0012	0.0108	0.0063	0.0153	0.0028	0.0051	0.0176	0.126	0.1633	0.0017	0.0016	0.01	0.0171	0.0101	0.0116	0.0154	0.007	0.0018
14	rs80283120	62550499	0.86	0.223270892544248	0.89	0.20310604818777	0.0289213358540493	0.00888272903441235	0.0024	0.0027	0.0288	0.1536	0.0053	0.1654	0.2008	0.0116	0.0012	0.0108	0.0063	0.0153	0.0028	0.0051	0.0176	0.1261	0.1633	0.0017	0.0016	0.01	0.0171	0.0101	0.0116	0.0154	0.007	0.0018
14	rs72720805	62555115	0.85	0.254661707966279	0.89	0.20310604818777	0.0261118214772325	0.0169354667876429	0.0024	0.0028	0.0288	0.1539	0.0054	0.1653	0.2	0.0117	0.0012	0.011	0.0063	0.0153	0.0029	0.0052	0.0177	0.1264	0.1629	0.0016	0.0016	0.01	0.0171	0.0102	0.0116	0.0154	0.0071	0.0017
14	rs7160655	62558060	0.85	0.254661707966279	0.89	0.20310604818777	0.034860083871426	0.0334647283977128	0.0022	0.003	0.0288	0.154	0.0055	0.1649	0.1992	0.0117	0.0011	0.0111	0.0062	0.0154	0.0029	0.0053	0.0178	0.127	0.1626	0.0015	0.0015	0.0101	0.0172	0.0105	0.0117	0.0155	0.0072	0.0017
14	rs67069810	62560560	0.85	0.254661707966279	0.88	0.230271256315472	0.0361187593509271	0.0344382397724384	0.0022	0.003	0.0287	0.1544	0.0056	0.165	0.1989	0.0117	0.0011	0.0111	0.0062	0.0151	0.0029	0.0054	0.0178	0.1272	0.1626	0.0015	0.0015	0.0101	0.0171	0.0104	0.0117	0.0154	0.0072	0.0016
14	rs35592703	62561884	0.85	0.254661707966279	0.88	0.230271256315472	0.0331719834936335	0.0252009633961589	0.0022	0.003	0.0287	0.1544	0.0056	0.1651	0.1989	0.0117	0.0011	0.0111	0.0062	0.0151	0.0029	0.0054	0.0178	0.1272	0.1626	0.0015	0.0015	0.0101	0.0171	0.0104	0.0117	0.0153	0.0072	0.0017
14	rs2353779	62564467	0.85	0.254661707966279	0.88	0.230271256315472	0.0330236526549347	0.0186305093950997	0.0022	0.003	0.0287	0.1544	0.0056	0.1654	0.1989	0.0117	0.001	0.011	0.0062	0.0151	0.0029	0.0053	0.0177	0.1272	0.1626	0.0015	0.0015	0.0101	0.017	0.0104	0.0116	0.0153	0.0072	0.0017
14	rs117667689	62564574	0.85	0.254661707966279	0.88	0.230271256315472	0.0327529183380116	0.0172681254875055	0.0021	0.003	0.0287	0.1544	0.0056	0.1654	0.1989	0.0117	0.001	0.011	0.0062	0.0151	0.0029	0.0054	0.0177	0.1272	0.1626	0.0015	0.0015	0.0101	0.017	0.0104	0.0116	0.0153	0.0072	0.0017
14	rs1892054	62569592	0.85	0.254661707966279	0.88	0.230271256315472	0.0370464419512812	0.0190958769460637	0.002	0.0031	0.0287	0.1546	0.0057	0.1654	0.1984	0.0117	0.001	0.011	0.0063	0.0151	0.003	0.0056	0.0176	0.1271	0.1625	0.0014	0.0015	0.01	0.017	0.0104	0.0117	0.0154	0.0074	0.0017
14	rs61994661	62574743	0.85	0.254661707966279	0.88	0.230271256315472	0.0365938162307776	0.0156367713903019	0.002	0.0031	0.0288	0.1546	0.0057	0.1652	0.1983	0.0117	0.001	0.0109	0.0063	0.0151	0.003	0.0056	0.0177	0.1271	0.1625	0.0014	0.0015	0.0099	0.017	0.0105	0.0117	0.0154	0.0075	0.0017
14	rs75536656	62578385	0.85	0.254661707966279	0.88	0.230271256315472	0.0390064328069295	0.0175664930831447	0.002	0.0031	0.0288	0.1546	0.0057	0.1651	0.1983	0.0117	0.001	0.0109	0.0063	0.0152	0.003	0.0056	0.0177	0.1271	0.1624	0.0014	0.0015	0.0099	0.017	0.0105	0.0117	0.0154	0.0075	0.0018
14	rs76176370	62589875	0.84	0.289034762536342	0.88	0.230271256315472	0.0970314414263743	0.0107242275523274	0.0017	0.0036	0.0296	0.1543	0.0059	0.1649	0.1962	0.0113	0.0012	0.0106	0.0067	0.0159	0.0033	0.0059	0.0183	0.1271	0.161	0.0018	0.0013	0.0095	0.0168	0.011	0.0117	0.0154	0.0082	0.0021
14	rs1113165	62591649	0.84	0.289034762536342	0.88	0.230271256315472	0.112280081665688	0.0170091156843629	0.0017	0.0036	0.0297	0.1543	0.0059	0.1648	0.1961	0.0113	0.0012	0.0106	0.0067	0.016	0.0033	0.0059	0.0184	0.1271	0.1609	0.0018	0.0013	0.0094	0.0168	0.011	0.0118	0.0154	0.0083	0.0021
14	rs17808556	62599447	0.83	0.326509998324372	0.88	0.230271256315472	0.168994304330214	0.01361966405766	0.0017	0.0037	0.0299	0.1544	0.0059	0.1641	0.1954	0.0112	0.0014	0.0107	0.0068	0.0162	0.0033	0.0059	0.0188	0.1271	0.1602	0.0021	0.0013	0.0093	0.0169	0.011	0.0118	0.0154	0.0085	0.0023
14	rs1892055	62599636	0.83	0.326509998324372	0.88	0.230271256315472	0.180166371872139	0.0154604531783686	0.0017	0.0038	0.0299	0.1545	0.0059	0.1641	0.1951	0.0113	0.0014	0.0107	0.0068	0.0162	0.0033	0.0059	0.0188	0.1271	0.1602	0.0021	0.0013	0.0093	0.0169	0.0111	0.0118	0.0154	0.0085	0.0023
14	rs1892056	62599639	0.83	0.326509998324372	0.88	0.230271256315472	0.17987284670462	0.0149720453936491	0.0017	0.0038	0.0299	0.1545	0.0059	0.1641	0.1951	0.0113	0.0014	0.0107	0.0068	0.0162	0.0033	0.0059	0.0188	0.1271	0.1602	0.0021	0.0013	0.0093	0.0169	0.0111	0.0118	0.0154	0.0085	0.0023
14	rs2154109	62605982	0.83	0.326509998324372	0.89	0.20310604818777	0.166458837370845	0.00947676515857021	0.0017	0.0038	0.03	0.1541	0.0059	0.164	0.1948	0.0111	0.0014	0.0108	0.0068	0.0163	0.0033	0.0059	0.019	0.1268	0.1609	0.0021	0.0014	0.0093	0.0168	0.011	0.0119	0.0154	0.0086	0.0022
14	rs76126869	62607788	0.83	0.326509998324372	0.87	0.259919603286658	0.140358578787181	0.017603965551221	0.0017	0.0038	0.03	0.1541	0.0059	0.1639	0.1943	0.0109	0.0015	0.0108	0.0068	0.0164	0.0034	0.0059	0.0192	0.1266	0.1617	0.0021	0.0014	0.0092	0.0168	0.011	0.0117	0.0154	0.0086	0.0022
14	rs8018525	62624391	0.83	0.326509998324372	0.86	0.29215087580064	0.130677319373366	0.034851966632784	0.0017	0.0038	0.0299	0.1537	0.006	0.1633	0.1941	0.0107	0.0017	0.0109	0.0069	0.0168	0.0034	0.006	0.0194	0.1265	0.162	0.0021	0.0015	0.0091	0.0167	0.011	0.0116	0.0157	0.0089	0.0021
14	rs41465949	62625025	0.83	0.326509998324372	0.86	0.29215087580064	0.147370357131715	0.034851966632784	0.0017	0.0038	0.0299	0.1537	0.006	0.1633	0.194	0.0107	0.0017	0.0109	0.0069	0.0168	0.0035	0.006	0.0194	0.1265	0.1619	0.0021	0.0015	0.0091	0.0167	0.011	0.0116	0.0157	0.0089	0.0021
14	rs12889798	62627077	0.83	0.326509998324372	0.84	0.364737902801441	0.157964616547941	0.0322033852047225	0.0017	0.0038	0.0299	0.1537	0.006	0.1634	0.1939	0.0107	0.0017	0.0109	0.0069	0.0169	0.0035	0.006	0.0194	0.1265	0.1619	0.0021	0.0015	0.0091	0.0167	0.011	0.0115	0.0157	0.0089	0.0021
14	rs871074	62628438	0.83	0.326509998324372	0.83	0.405269641990714	0.159396389912443	0.0530082457957203	0.0017	0.0038	0.0302	0.1542	0.0059	0.1633	0.1945	0.0106	0.0017	0.0109	0.0068	0.0168	0.0035	0.006	0.0193	0.1261	0.1623	0.002	0.0015	0.009	0.0166	0.011	0.0114	0.0155	0.0088	0.002
14	rs76205865	62638187	0.83	0.326509998324372	0.83	0.405269641990714	0.153313689430482	0.0299412080654744	0.0017	0.0038	0.0302	0.1542	0.0059	0.1631	0.1944	0.0107	0.0016	0.0109	0.0068	0.0169	0.0035	0.0059	0.0191	0.1263	0.1624	0.002	0.0015	0.009	0.0167	0.011	0.0114	0.0156	0.0088	0.002
14	rs79195419	62639502	0.83	0.326509998324372	0.83	0.405269641990714	0.14714203972116	0.0330586696625765	0.0017	0.0038	0.0302	0.1542	0.0059	0.163	0.1944	0.0105	0.0016	0.0109	0.0068	0.0169	0.0035	0.0061	0.0191	0.1262	0.1624	0.002	0.0015	0.009	0.0166	0.011	0.0114	0.0156	0.009	0.002
14	rs17099565	62639603	0.83	0.326509998324372	0.81	0.49521423796015	0.147762247951308	0.0319039923282261	0.0017	0.0038	0.0302	0.1541	0.0059	0.1629	0.1945	0.0105	0.0016	0.0109	0.0068	0.0169	0.0035	0.0061	0.0191	0.1263	0.1625	0.002	0.0015	0.009	0.0166	0.011	0.0114	0.0156	0.009	0.002
14	rs118059592	62643215	0.83	0.326509998324372	0.81	0.49521423796015	0.139472745874132	0.0234046407137424	0.0017	0.0038	0.0302	0.1541	0.0059	0.1629	0.1945	0.0105	0.0016	0.011	0.0068	0.017	0.0035	0.0061	0.0191	0.1263	0.1625	0.002	0.0015	0.009	0.0166	0.011	0.0114	0.0156	0.009	0.002
14	rs79152574	62648026	0.83	0.326509998324372	0.81	0.49521423796015	0.139094130810682	0.0215890254334355	0.0017	0.0038	0.0302	0.1541	0.0059	0.1629	0.1945	0.0105	0.0016	0.011	0.0068	0.017	0.0035	0.0061	0.0191	0.1263	0.1625	0.002	0.0015	0.009	0.0166	0.011	0.0114	0.0156	0.009	0.002
14	rs74654133	62653778	0.83	0.326509998324372	0.8	0.544775224122235	0.134413419308146	0.0230188137595001	0.0017	0.0038	0.0304	0.1542	0.0059	0.1627	0.1945	0.0104	0.0016	0.0109	0.0067	0.017	0.0036	0.0061	0.0189	0.1264	0.1628	0.0019	0.0015	0.009	0.0167	0.0109	0.0113	0.0156	0.0089	0.002
14	rs973968	62654698	0.83	0.326509998324372	0.8	0.544775224122235	0.135776457568323	0.0241417796437503	0.0017	0.0038	0.0304	0.1542	0.0059	0.1627	0.1945	0.0104	0.0016	0.0109	0.0067	0.017	0.0036	0.0061	0.0188	0.1264	0.1628	0.0018	0.0015	0.009	0.0167	0.0109	0.0112	0.0156	0.0089	0.002
14	rs74435232	62676920	0.83	0.326509998324372	0.8	0.544775224122235	0.149073017622848	0.0117421898049741	0.0017	0.0037	0.0305	0.1542	0.0058	0.162	0.194	0.0105	0.0016	0.0107	0.0067	0.0172	0.0036	0.0061	0.0187	0.1268	0.1637	0.0016	0.0016	0.009	0.0172	0.0108	0.0112	0.0157	0.009	0.0019
14	rs2063781	62677397	0.83	0.326509998324372	0.8	0.544775224122235	0.149533410935599	0.0122061956639571	0.0017	0.0037	0.0305	0.1542	0.0058	0.162	0.194	0.0105	0.0016	0.0107	0.0067	0.0172	0.0036	0.0061	0.0187	0.1268	0.1637	0.0016	0.0016	0.009	0.0172	0.0108	0.0112	0.0157	0.009	0.0019
14	rs12887599	62702638	0.82	0.36720095628419	0.8	0.544775224122235	0.183005678182872	0.0269220242228822	0.0017	0.0037	0.0305	0.1542	0.0059	0.1618	0.1939	0.0105	0.0016	0.0108	0.0068	0.0171	0.0036	0.0062	0.0186	0.127	0.1639	0.0014	0.0016	0.009	0.0172	0.0108	0.0112	0.0157	0.0091	0.0019
14	rs4902119	62710865	0.82	0.36720095628419	0.8	0.544775224122235	0.185049424132958	0.0288389034516095	0.0017	0.0037	0.0302	0.1541	0.006	0.1621	0.1941	0.0104	0.0015	0.0109	0.0069	0.0171	0.0036	0.0062	0.0185	0.1276	0.163	0.0014	0.0015	0.009	0.0172	0.0108	0.0112	0.0157	0.0092	0.0018
14	rs11846701	62715666	0.82	0.36720095628419	0.8	0.544775224122235	0.163598450240032	0.0179808445980351	0.0017	0.0037	0.0302	0.1541	0.0059	0.1625	0.194	0.0104	0.0015	0.0109	0.0068	0.0171	0.0036	0.0062	0.0185	0.1279	0.1626	0.0014	0.0015	0.009	0.0172	0.0107	0.0112	0.0157	0.0092	0.0018
14	rs11846826	62715790	0.82	0.36720095628419	0.8	0.544775224122235	0.152446601654971	0.019056882455571	0.0017	0.0037	0.0302	0.1541	0.0059	0.1625	0.1937	0.0104	0.0015	0.0109	0.0068	0.017	0.0036	0.0062	0.0186	0.128	0.1625	0.0014	0.0015	0.0091	0.0176	0.0108	0.0111	0.0157	0.0092	0.0018
14	rs8021331	62716455	0.82	0.36720095628419	0.8	0.544775224122235	0.092646788606298	0.0338730656623439	0.0018	0.0035	0.0301	0.1549	0.0059	0.1621	0.1932	0.0104	0.0014	0.011	0.0064	0.017	0.0035	0.0062	0.0187	0.1289	0.162	0.0014	0.0015	0.0095	0.0179	0.011	0.0107	0.0157	0.0092	0.0015
14	rs57185948	62716791	0.82	0.36720095628419	0.8	0.544775224122235	0.0874393606792596	0.0618014129755543	0.0018	0.0034	0.0302	0.1558	0.0059	0.1615	0.1941	0.0104	0.0012	0.011	0.0062	0.017	0.0035	0.0064	0.0186	0.1285	0.1609	0.0014	0.0015	0.0097	0.0182	0.0112	0.0106	0.0157	0.0092	0.0014
14	rs80289399	62716829	0.82	0.36720095628419	0.8	0.544775224122235	0.0791814799327762	0.0485906013625322	0.0018	0.0034	0.0302	0.1558	0.0059	0.1612	0.194	0.0104	0.0012	0.0109	0.0061	0.017	0.0034	0.0064	0.0186	0.1285	0.1619	0.0014	0.0015	0.0097	0.0182	0.0111	0.0105	0.0157	0.0092	0.0014
14	rs67845115	62720507	0.83	0.326509998324372	0.8	0.544775224122235	0.036501106724108	0.039221999549062	0.0023	0.0026	0.0292	0.1568	0.0057	0.163	0.1999	0.0103	0.001	0.0095	0.0056	0.0176	0.0026	0.006	0.0193	0.1326	0.1545	9e-04	0.0011	0.0107	0.0205	0.0105	0.0098	0.0149	0.008	7e-04
14	rs2354325	62722165	0.83	0.326509998324372	0.8	0.544775224122235	0.0401397732201267	0.0418878846418231	0.0024	0.0026	0.0292	0.1569	0.0057	0.1627	0.2001	0.0103	0.001	0.0095	0.0056	0.0176	0.0026	0.0059	0.0193	0.1327	0.1545	9e-04	0.0011	0.0107	0.0205	0.0105	0.0098	0.0149	0.008	7e-04
14	rs11158380	62724246	0.83	0.326509998324372	0.8	0.544775224122235	0.0422979526808622	0.0364235263634658	0.0024	0.0025	0.029	0.1568	0.0056	0.163	0.2006	0.0097	0.001	0.0094	0.0056	0.0176	0.0026	0.0058	0.0193	0.1328	0.155	9e-04	0.0011	0.0107	0.0204	0.0106	0.0098	0.0149	0.0079	7e-04
14	rs7155507	62724674	0.83	0.326509998324372	0.8	0.544775224122235	0.0436901552318172	0.0383509435708614	0.0024	0.0025	0.029	0.1568	0.0056	0.1631	0.2005	0.0097	0.001	0.0094	0.0056	0.0176	0.0026	0.0058	0.0193	0.1327	0.155	9e-04	0.0011	0.0107	0.0204	0.0106	0.0098	0.0149	0.0079	7e-04
14	rs12588013	62724837	0.83	0.326509998324372	0.8	0.544775224122235	0.0426504811402373	0.0371143329247355	0.0024	0.0025	0.029	0.1568	0.0056	0.1632	0.2005	0.0097	0.001	0.0094	0.0056	0.0176	0.0026	0.0058	0.0193	0.1327	0.155	9e-04	0.0011	0.0107	0.0204	0.0106	0.0098	0.0149	0.0079	7e-04
14	rs113980051	62725214	0.83	0.326509998324372	0.8	0.544775224122235	0.0420202861781895	0.0366885226314839	0.0024	0.0025	0.029	0.1569	0.0056	0.1633	0.2006	0.0097	0.001	0.0094	0.0056	0.0176	0.0026	0.0058	0.0193	0.1326	0.1551	8e-04	0.0011	0.0107	0.0204	0.0106	0.0097	0.0149	0.0079	7e-04
14	rs4899069	62730285	0.83	0.326509998324372	0.8	0.544775224122235	0.044564598668659	0.0402124725363554	0.0024	0.0024	0.0289	0.1574	0.0056	0.1638	0.2007	0.0097	0.0011	0.0093	0.0056	0.0176	0.0025	0.0057	0.0192	0.1323	0.1552	8e-04	0.001	0.0107	0.0205	0.0105	0.0097	0.0148	0.0079	7e-04
14	rs11158387	62732171	0.83	0.326509998324372	0.79	0.597486775499064	0.044564598668659	0.042283217594939	0.0024	0.0024	0.0289	0.1576	0.0057	0.1634	0.2008	0.0097	0.0011	0.0094	0.0056	0.0176	0.0025	0.0057	0.0192	0.132	0.1552	8e-04	0.001	0.0107	0.0205	0.0106	0.0097	0.0148	0.0079	7e-04
14	rs10146615	62732664	0.83	0.326509998324372	0.79	0.597486775499064	0.0408791670460999	0.04183154410652	0.0024	0.0024	0.0288	0.1576	0.0056	0.1631	0.201	0.0097	0.0012	0.0094	0.0056	0.0177	0.0024	0.0057	0.0192	0.1318	0.1553	8e-04	0.001	0.0108	0.0206	0.0105	0.0098	0.0148	0.0078	7e-04
14	rs17099653	62737572	0.83	0.326509998324372	0.79	0.597486775499064	0.0417003404136468	0.0446899155450861	0.0023	0.0025	0.0289	0.1576	0.0057	0.1622	0.2013	0.0099	0.0012	0.0094	0.0056	0.0178	0.0025	0.0057	0.0193	0.1312	0.1553	7e-04	0.001	0.011	0.0207	0.0106	0.0098	0.0149	0.0078	7e-04
14	rs7492698	62740092	0.82	0.36720095628419	0.79	0.597486775499064	0.0471330183335778	0.0479903574485718	0.0023	0.0025	0.0289	0.1576	0.0057	0.1617	0.2015	0.01	0.0013	0.0094	0.0056	0.0178	0.0025	0.0057	0.0194	0.1309	0.1553	7e-04	0.001	0.0111	0.0208	0.0106	0.0098	0.0149	0.0077	7e-04
14	rs4902126	62749628	0.82	0.36720095628419	0.79	0.597486775499064	0.0507552665097089	0.0597464449684687	0.0023	0.0025	0.0288	0.1585	0.0055	0.1611	0.2018	0.01	0.0013	0.0097	0.0056	0.0179	0.0025	0.0057	0.0195	0.1308	0.1553	7e-04	8e-04	0.0113	0.0204	0.0105	0.0096	0.0152	0.0076	6e-04
14	rs58321573	62757513	0.82	0.36720095628419	0.79	0.597486775499064	0.0502266873473041	0.0598122729134044	0.0023	0.0025	0.0288	0.1585	0.0055	0.1611	0.2018	0.01	0.0013	0.0096	0.0056	0.0179	0.0025	0.0057	0.0195	0.1309	0.1553	7e-04	8e-04	0.0113	0.0204	0.0105	0.0096	0.0152	0.0076	7e-04
14	rs12431926	62761598	0.82	0.36720095628419	0.79	0.597486775499064	0.0435107093951497	0.0791992646146135	0.0023	0.0025	0.0286	0.1585	0.0055	0.1607	0.2027	0.0099	0.0012	0.0093	0.0056	0.0179	0.0023	0.0057	0.0196	0.1308	0.1556	7e-04	8e-04	0.0114	0.0203	0.0105	0.0096	0.0154	0.0075	7e-04
14	rs1399521	62767266	0.82	0.36720095628419	0.79	0.597486775499064	0.0439302011804431	0.065041115434425	0.0024	0.0025	0.0286	0.1583	0.0055	0.161	0.2022	0.0099	0.0012	0.0094	0.0056	0.0181	0.0023	0.0057	0.0196	0.1307	0.1557	7e-04	8e-04	0.0115	0.0203	0.0105	0.0096	0.0155	0.0075	7e-04
14	rs1892236	62767872	0.82	0.36720095628419	0.8	0.544775224122235	0.0449451645895939	0.065519386739129	0.0024	0.0025	0.0286	0.1583	0.0055	0.161	0.2021	0.0099	0.0012	0.0094	0.0056	0.0181	0.0023	0.0057	0.0196	0.1307	0.1557	7e-04	8e-04	0.0115	0.0203	0.0106	0.0096	0.0155	0.0075	7e-04
14	rs12435948	62769761	0.82	0.36720095628419	0.8	0.544775224122235	0.0431236379814604	0.0636827564770912	0.0024	0.0025	0.0286	0.1583	0.0055	0.161	0.2021	0.0099	0.0012	0.0095	0.0056	0.0181	0.0023	0.0058	0.0196	0.1307	0.1557	7e-04	8e-04	0.0115	0.0203	0.0105	0.0096	0.0155	0.0075	7e-04
14	rs117948898	62781828	0.82	0.36720095628419	0.8	0.544775224122235	0.0429902018038629	0.0598781317127712	0.0024	0.0025	0.0286	0.1583	0.0055	0.161	0.2021	0.0099	0.0012	0.0095	0.0056	0.0181	0.0023	0.0058	0.0196	0.1307	0.1556	7e-04	8e-04	0.0115	0.0203	0.0105	0.0097	0.0155	0.0075	7e-04
14	rs61993588	62789518	0.82	0.36720095628419	0.79	0.597486775499064	0.0458365837842245	0.0637503875308753	0.0024	0.0026	0.0286	0.1583	0.0055	0.1607	0.2021	0.0099	0.0012	0.0096	0.0056	0.0181	0.0023	0.0058	0.0197	0.1307	0.1555	7e-04	8e-04	0.0115	0.0203	0.0106	0.0097	0.0155	0.0075	7e-04
14	rs117175090	62796559	0.82	0.36720095628419	0.78	0.653412240020304	0.0461311935253122	0.068838382882819	0.0024	0.0026	0.0286	0.1583	0.0056	0.1606	0.2021	0.0099	0.0012	0.0096	0.0056	0.0181	0.0023	0.0058	0.0197	0.1308	0.1554	7e-04	8e-04	0.0115	0.0203	0.0106	0.0097	0.0155	0.0075	7e-04
14	rs72722759	62798218	0.82	0.36720095628419	0.76	0.775138689739853	0.0465207936092213	0.0696788039230055	0.0024	0.0026	0.0286	0.1583	0.0056	0.1606	0.2021	0.0099	0.0012	0.0096	0.0056	0.0182	0.0023	0.0058	0.0197	0.1308	0.1553	7e-04	8e-04	0.0115	0.0203	0.0106	0.0098	0.0155	0.0075	7e-04
14	rs17810526	62801987	0.82	0.36720095628419	0.76	0.775138689739853	0.0446101502432638	0.0649729111615026	0.0024	0.0026	0.0286	0.1582	0.0055	0.1606	0.2021	0.0099	0.0012	0.0096	0.0056	0.0182	0.0023	0.0058	0.0197	0.1308	0.1553	7e-04	8e-04	0.0116	0.0203	0.0106	0.0098	0.0155	0.0075	7e-04
14	rs144565887	62810185	0.82	0.36720095628419	0.76	0.775138689739853	0.0413820683790985	0.0626719286042323	0.0024	0.0026	0.0286	0.1582	0.0055	0.1604	0.2022	0.0099	0.0012	0.0096	0.0056	0.0182	0.0023	0.0058	0.0197	0.131	0.1552	7e-04	8e-04	0.0116	0.0203	0.0107	0.0098	0.0156	0.0074	7e-04
14	rs78058148	62810599	0.82	0.36720095628419	0.76	0.775138689739853	0.0411229063819266	0.0621356168740305	0.0024	0.0026	0.0286	0.1582	0.0055	0.1604	0.2022	0.0099	0.0012	0.0096	0.0056	0.0182	0.0023	0.0058	0.0197	0.131	0.1552	7e-04	8e-04	0.0116	0.0203	0.0107	0.0098	0.0156	0.0074	7e-04
14	rs77633385	62815496	0.82	0.36720095628419	0.75	0.841047356078831	0.0406221732497718	0.0622695120060859	0.0024	0.0025	0.0286	0.1582	0.0055	0.1606	0.2023	0.0098	0.0012	0.0096	0.0055	0.0182	0.0023	0.0057	0.0197	0.131	0.1551	7e-04	8e-04	0.0116	0.0203	0.0107	0.0097	0.0156	0.0074	7e-04
14	Affx-10761807	62821802	0.82	0.36720095628419	0.75	0.841047356078831	0.0412235588801556	0.0627391045652538	0.0024	0.0025	0.0286	0.1583	0.0054	0.1606	0.2023	0.0098	0.0012	0.0095	0.0054	0.0182	0.0023	0.0057	0.0197	0.1311	0.1551	7e-04	8e-04	0.0116	0.0203	0.0107	0.0097	0.0156	0.0074	7e-04
14	rs7141338	62822699	0.82	0.36720095628419	0.74	0.910385700718773	0.041526530229286	0.0624705832802539	0.0024	0.0025	0.0286	0.1583	0.0054	0.1606	0.2023	0.0098	0.0012	0.0095	0.0054	0.0182	0.0023	0.0057	0.0197	0.1311	0.1551	7e-04	8e-04	0.0116	0.0203	0.0107	0.0097	0.0156	0.0074	7e-04
14	rs17748911	62840705	0.82	0.36720095628419	0.74	0.910385700718773	0.034400816349586	0.0544545243824186	0.0025	0.0026	0.0285	0.1579	0.0054	0.1601	0.2022	0.0096	0.0012	0.0097	0.0057	0.0182	0.0023	0.0057	0.0199	0.1309	0.1545	8e-04	9e-04	0.0118	0.0205	0.0108	0.0097	0.0158	0.0075	8e-04
14	rs17099807	62847475	0.82	0.36720095628419	0.74	0.910385700718773	0.0336322671092737	0.053258562144801	0.0025	0.0026	0.0285	0.1579	0.0055	0.1599	0.2022	0.0095	0.0012	0.0098	0.0057	0.0182	0.0024	0.0057	0.02	0.1308	0.1544	8e-04	9e-04	0.0119	0.0205	0.0109	0.0097	0.0158	0.0076	8e-04
14	rs117984033	62876585	0.82	0.36720095628419	0.74	0.910385700718773	0.0401963206569062	0.0502275636380715	0.0025	0.0025	0.0286	0.158	0.0055	0.1593	0.2022	0.0094	0.0014	0.0099	0.0058	0.0182	0.0024	0.0058	0.0201	0.1304	0.1541	9e-04	9e-04	0.012	0.0207	0.011	0.0097	0.0159	0.0077	9e-04
14	rs17811119	62884388	0.82	0.36720095628419	0.74	0.910385700718773	0.0426210272720231	0.0499835545928591	0.0025	0.0024	0.0286	0.1581	0.0055	0.159	0.2022	0.0094	0.0015	0.01	0.0058	0.0182	0.0024	0.0058	0.0202	0.1302	0.1539	9e-04	9e-04	0.0121	0.0207	0.011	0.0097	0.0159	0.0077	9e-04
14	rs76554890	62884439	0.82	0.36720095628419	0.74	0.910385700718773	0.0426652132942109	0.0499835545928591	0.0025	0.0024	0.0286	0.1581	0.0055	0.159	0.2022	0.0094	0.0015	0.01	0.0058	0.0182	0.0024	0.0058	0.0202	0.1302	0.1539	9e-04	9e-04	0.0121	0.0207	0.011	0.0097	0.0159	0.0077	9e-04
14	rs78740792	62891216	0.82	0.36720095628419	0.74	0.910385700718773	0.0482295187645518	0.0597464449684687	0.0026	0.0023	0.0286	0.158	0.0056	0.1587	0.2021	0.0093	0.0015	0.0101	0.0059	0.0182	0.0025	0.0058	0.0203	0.13	0.1536	9e-04	9e-04	0.0123	0.0209	0.0111	0.0097	0.016	0.0078	9e-04
14	rs12896483	62892300	0.82	0.36720095628419	0.73	0.98319925910612	0.0493919525169072	0.0626047830630226	0.0026	0.0023	0.0286	0.158	0.0056	0.1587	0.2021	0.0093	0.0015	0.0101	0.0059	0.0182	0.0025	0.0058	0.0203	0.13	0.1536	9e-04	9e-04	0.0123	0.0209	0.0111	0.0097	0.016	0.0078	9e-04
14	rs117621096	62893590	0.82	0.36720095628419	0.73	0.98319925910612	0.0477665904293025	0.0597464449684687	0.0026	0.0023	0.0286	0.158	0.0056	0.1587	0.2021	0.0093	0.0015	0.0101	0.0059	0.0182	0.0025	0.0058	0.0203	0.13	0.1536	9e-04	9e-04	0.0123	0.0209	0.0111	0.0097	0.016	0.0078	9e-04
14	rs8015193	62903800	0.81	0.411214762386647	0.74	0.910385700718773	0.0426357524662864	0.0598122729134044	0.0026	0.0023	0.0284	0.1568	0.0059	0.1572	0.202	0.0093	0.0016	0.0106	0.006	0.0182	0.0027	0.0063	0.0206	0.1293	0.1529	8e-04	0.001	0.0127	0.0215	0.0114	0.0099	0.0162	0.0079	0.0012
14	rs28694334	62912124	0.81	0.411214762386647	0.74	0.910385700718773	0.0658352321636195	0.0744485145023362	0.0027	0.0023	0.0283	0.1568	0.0059	0.157	0.2024	0.0093	0.0016	0.0106	0.0059	0.0182	0.0027	0.0065	0.0206	0.1293	0.1529	8e-04	9e-04	0.0128	0.0216	0.0115	0.0099	0.0162	0.0079	0.0011
14	rs2105426	62912605	0.81	0.411214762386647	0.73	0.98319925910612	0.0657170744761982	0.0748819943490468	0.0027	0.0023	0.0283	0.1568	0.0059	0.157	0.2024	0.0093	0.0016	0.0106	0.0059	0.0182	0.0027	0.0065	0.0206	0.1293	0.1529	8e-04	9e-04	0.0128	0.0216	0.0115	0.0099	0.0162	0.0079	0.0011
14	rs7153607	62919854	0.82	0.36720095628419	0.73	0.98319925910612	0.0680261831434473	0.0683500996985471	0.0027	0.0023	0.0283	0.1572	0.0059	0.1568	0.2025	0.0092	0.0015	0.0106	0.0059	0.0181	0.0027	0.0066	0.0203	0.1296	0.153	7e-04	8e-04	0.0127	0.0217	0.0115	0.0099	0.0162	0.008	0.0011
14	rs117291395	62920945	0.82	0.36720095628419	0.73	0.98319925910612	0.0580241961737609	0.0614679728446678	0.0027	0.0023	0.0284	0.157	0.0059	0.1566	0.2025	0.0092	0.0015	0.0106	0.0058	0.0181	0.0027	0.0067	0.0203	0.1295	0.1529	7e-04	8e-04	0.0128	0.0217	0.0116	0.0098	0.0162	0.008	0.0011
14	rs117532888	62923501	0.82	0.36720095628419	0.73	0.98319925910612	0.0620471224114175	0.06093606042113	0.0027	0.0023	0.0285	0.1565	0.0059	0.1561	0.2026	0.0093	0.0015	0.0105	0.0058	0.0182	0.0027	0.007	0.0204	0.1293	0.1527	7e-04	8e-04	0.0129	0.0219	0.0117	0.0098	0.0163	0.008	0.0012
14	rs78040115	62927972	0.81	0.411214762386647	0.73	0.98319925910612	0.0661510001407614	0.0671703131928342	0.0028	0.0023	0.0286	0.1561	0.006	0.1557	0.2028	0.0093	0.0016	0.0104	0.0058	0.0184	0.0028	0.0071	0.0205	0.1292	0.1524	7e-04	9e-04	0.013	0.022	0.0119	0.0097	0.0164	0.008	0.0012
14	rs117621990	62927977	0.81	0.411214762386647	0.73	0.98319925910612	0.0661510001407614	0.0671703131928342	0.0028	0.0023	0.0286	0.1561	0.006	0.1557	0.2028	0.0093	0.0016	0.0104	0.0058	0.0184	0.0028	0.0071	0.0205	0.1292	0.1524	7e-04	9e-04	0.013	0.022	0.0119	0.0097	0.0164	0.008	0.0012
14	rs61996980	62932750	0.81	0.411214762386647	0.73	0.98319925910612	0.0664281100518179	0.0773578385758807	0.0028	0.0023	0.0287	0.1555	0.006	0.1552	0.2029	0.0094	0.0016	0.0103	0.0058	0.0185	0.0028	0.0071	0.0207	0.129	0.1521	7e-04	9e-04	0.0131	0.0222	0.0121	0.0097	0.0166	0.008	0.0013
14	rs4899077	62935279	0.81	0.411214762386647	0.73	0.98319925910612	0.0752692359563784	0.0888223385193524	0.0028	0.0023	0.0287	0.1554	0.006	0.1551	0.203	0.0095	0.0016	0.0103	0.0059	0.0185	0.0028	0.0072	0.0207	0.129	0.1521	7e-04	9e-04	0.0131	0.0222	0.0121	0.0097	0.0166	0.0081	0.0013
14	rs76455315	62942000	0.81	0.411214762386647	0.73	0.98319925910612	0.0862610700281991	0.0933630123974988	0.0028	0.0023	0.0287	0.1552	0.0061	0.1541	0.2032	0.0095	0.0016	0.0103	0.0059	0.0186	0.0028	0.0072	0.0208	0.1298	0.1513	6e-04	9e-04	0.0132	0.0224	0.0124	0.0098	0.0167	0.0081	0.0013
14	rs7492319	62947460	0.81	0.411214762386647	0.72	1.059530599108	0.0954722850269852	0.102135909969483	0.0028	0.0023	0.0287	0.155	0.0061	0.1533	0.2034	0.0096	0.0016	0.0103	0.0059	0.0186	0.0029	0.0072	0.0209	0.1303	0.1508	6e-04	9e-04	0.0133	0.0225	0.0125	0.0099	0.0167	0.0081	0.0014
14	rs118187828	62948767	0.81	0.411214762386647	0.72	1.059530599108	0.0956725751022821	0.104521524556956	0.0028	0.0023	0.0286	0.155	0.0061	0.1533	0.2031	0.0096	0.0016	0.0104	0.0059	0.0186	0.0029	0.0072	0.0209	0.1303	0.1509	6e-04	9e-04	0.0133	0.0226	0.0126	0.0099	0.0167	0.0082	0.0014
14	rs1038710	62949194	0.81	0.411214762386647	0.72	1.059530599108	0.096652770788914	0.101236627245305	0.0028	0.0023	0.0286	0.155	0.0061	0.1533	0.203	0.0096	0.0016	0.0104	0.0059	0.0186	0.0029	0.0072	0.0209	0.1302	0.1509	6e-04	9e-04	0.0133	0.0226	0.0126	0.0099	0.0167	0.0082	0.0014
14	rs2354925	62949525	0.81	0.411214762386647	0.72	1.059530599108	0.092083208752021	0.103696486231095	0.0028	0.0024	0.0285	0.155	0.0062	0.1533	0.2027	0.0096	0.0015	0.0104	0.006	0.0186	0.0028	0.0072	0.021	0.1301	0.1511	6e-04	8e-04	0.0133	0.0227	0.0127	0.01	0.0167	0.0083	0.0014
14	rs57870618	62951515	0.81	0.411214762386647	0.72	1.059530599108	0.07880442846057	0.0935211853224141	0.0027	0.0024	0.0285	0.1549	0.0062	0.153	0.2026	0.0095	0.0014	0.0104	0.006	0.0189	0.0028	0.0072	0.0209	0.1301	0.1513	6e-04	8e-04	0.0133	0.0227	0.0127	0.01	0.0166	0.0083	0.0014
14	rs118147841	62951857	0.81	0.411214762386647	0.71	1.13941950935302	0.078362319165209	0.0938378485077095	0.0027	0.0024	0.0285	0.1549	0.0062	0.153	0.2026	0.0095	0.0014	0.0104	0.006	0.0189	0.0028	0.0072	0.0209	0.1301	0.1513	6e-04	8e-04	0.0133	0.0227	0.0127	0.01	0.0166	0.0083	0.0014
14	rs7150844	62954445	0.81	0.411214762386647	0.71	1.13941950935302	0.0721515483901311	0.0977511031139931	0.0028	0.0023	0.0286	0.1546	0.0063	0.1522	0.2025	0.0096	0.001	0.0106	0.006	0.019	0.0027	0.0075	0.0208	0.1301	0.152	7e-04	8e-04	0.0133	0.0229	0.0127	0.0103	0.0165	0.0083	0.0015
14	rs117446194	62968281	0.8	0.458652199356866	0.71	1.13941950935302	0.104244705538319	0.107095176384412	0.0031	0.0022	0.0289	0.1544	0.0063	0.1496	0.2016	0.01	0.001	0.0112	0.0064	0.0193	0.0027	0.0077	0.021	0.1287	0.1518	0.0011	9e-04	0.0133	0.0237	0.013	0.0108	0.0164	0.0084	0.0018
14	rs4899081	62968343	0.8	0.458652199356866	0.71	1.13941950935302	0.104456311387792	0.106678437841221	0.0031	0.0022	0.0289	0.1544	0.0063	0.1496	0.2016	0.01	0.001	0.0112	0.0064	0.0193	0.0027	0.0077	0.021	0.1287	0.1518	0.0011	9e-04	0.0133	0.0237	0.013	0.0108	0.0164	0.0084	0.0018
14	rs11158420	62974298	0.8	0.458652199356866	0.71	1.13941950935302	0.118585645751516	0.107011778582381	0.0032	0.0021	0.0289	0.1547	0.0063	0.1494	0.2015	0.0101	0.001	0.0112	0.0065	0.0193	0.0027	0.0077	0.021	0.1285	0.1517	0.0011	9e-04	0.0134	0.0237	0.0131	0.0108	0.0164	0.0082	0.0018
14	rs10146413	62975606	0.8	0.458652199356866	0.71	1.13941950935302	0.131925809108804	0.113079909501204	0.0032	0.0021	0.0289	0.1547	0.0063	0.1493	0.2015	0.0101	0.001	0.0112	0.0065	0.0193	0.0027	0.0077	0.021	0.1285	0.1517	0.0011	9e-04	0.0134	0.0237	0.0131	0.0108	0.0164	0.0082	0.0018
14	rs11847577	62983371	0.8	0.458652199356866	0.72	1.059530599108	0.128231848520016	0.112144554967232	0.0033	0.0021	0.0289	0.1546	0.0064	0.1489	0.2017	0.0102	0.001	0.0111	0.0065	0.0193	0.0027	0.0078	0.0208	0.1285	0.1517	0.0011	9e-04	0.0135	0.0239	0.0131	0.0109	0.0164	0.0081	0.0019
14	rs60556276	62995619	0.8	0.458652199356866	0.72	1.059530599108	0.103006909152154	0.117887364243915	0.0034	0.0022	0.0291	0.1541	0.0064	0.1477	0.2008	0.0104	0.0011	0.0113	0.0065	0.0193	0.0028	0.008	0.0211	0.1275	0.1517	0.0013	0.0012	0.0137	0.0244	0.0133	0.0111	0.0166	0.0083	0.0019
14	rs74056051	62997446	0.8	0.458652199356866	0.73	0.98319925910612	0.0799167086244583	0.109608712564774	0.0034	0.0022	0.0293	0.154	0.0064	0.1475	0.2009	0.0104	0.0013	0.0113	0.0065	0.0192	0.0028	0.0082	0.0211	0.1272	0.1515	0.0013	0.0012	0.0138	0.0245	0.0133	0.0111	0.0167	0.0082	0.0019
14	rs1489866	62998256	0.8	0.458652199356866	0.73	0.98319925910612	0.0715881831203257	0.106096057113032	0.0034	0.0022	0.0293	0.154	0.0064	0.1475	0.2009	0.0104	0.0014	0.0113	0.0065	0.0191	0.0028	0.0082	0.0211	0.1271	0.1515	0.0013	0.0012	0.0138	0.0245	0.0133	0.0111	0.0167	0.0082	0.0019
14	rs74543045	63009436	0.8	0.458652199356866	0.73	0.98319925910612	0.0533000087861776	0.0971882224860219	0.0035	0.0022	0.0293	0.1539	0.0065	0.147	0.2011	0.0105	0.0015	0.0111	0.0066	0.0192	0.0028	0.0083	0.0209	0.1269	0.1515	0.0013	0.0013	0.0138	0.0246	0.0133	0.0112	0.0167	0.0082	0.0019
14	rs17749780	63012017	0.81	0.411214762386647	0.73	0.98319925910612	0.0602639558792972	0.0933630123974988	0.0036	0.0023	0.0293	0.1537	0.0066	0.1456	0.2014	0.0106	0.0015	0.0107	0.0067	0.0193	0.0029	0.0086	0.0207	0.1265	0.1516	0.0014	0.0014	0.0142	0.0252	0.0131	0.0112	0.0166	0.0083	0.0019
14	rs79634752	63012106	0.81	0.411214762386647	0.73	0.98319925910612	0.0604686703283711	0.0934420856303372	0.0036	0.0023	0.0293	0.1537	0.0066	0.1456	0.2014	0.0106	0.0015	0.0107	0.0067	0.0193	0.0029	0.0086	0.0207	0.1265	0.1516	0.0014	0.0014	0.0142	0.0252	0.0131	0.0112	0.0166	0.0083	0.0019
14	rs61996376	63015945	0.81	0.411214762386647	0.73	0.98319925910612	0.0644070893437187	0.092731380121171	0.0036	0.0023	0.0293	0.1536	0.0067	0.1454	0.2015	0.0106	0.0015	0.0107	0.0067	0.0193	0.0029	0.0087	0.0207	0.1265	0.1516	0.0014	0.0014	0.0143	0.0252	0.0131	0.0112	0.0166	0.0083	0.0019
14	rs111656949	63038840	0.81	0.411214762386647	0.73	0.98319925910612	0.0690376244228447	0.0903779228433499	0.0036	0.0024	0.0293	0.1535	0.0067	0.1451	0.2015	0.0106	0.0016	0.0106	0.0069	0.0194	0.003	0.0088	0.0206	0.1264	0.1516	0.0014	0.0015	0.0143	0.0252	0.013	0.0111	0.0166	0.0083	0.0018
14	rs2046811	63047648	0.81	0.411214762386647	0.73	0.98319925910612	0.0801403673959258	0.0983959544946458	0.0036	0.0024	0.0293	0.1534	0.0067	0.145	0.2015	0.0106	0.0016	0.0106	0.007	0.0194	0.003	0.0088	0.0206	0.1264	0.1516	0.0014	0.0015	0.0144	0.0252	0.013	0.0111	0.0166	0.0083	0.0018
14	rs35702459	63055857	0.81	0.411214762386647	0.73	0.98319925910612	0.0695265819003536	0.0973489153999478	0.0036	0.0024	0.0293	0.1534	0.0068	0.1449	0.2016	0.0106	0.0016	0.0107	0.0071	0.0194	0.003	0.0087	0.0207	0.1263	0.1515	0.0014	0.0015	0.0144	0.0252	0.013	0.0111	0.0167	0.0081	0.0018
14	rs117131565	63057583	0.81	0.411214762386647	0.73	0.98319925910612	0.0672440172037068	0.0948699198630098	0.0037	0.0025	0.0293	0.1533	0.0068	0.1446	0.2017	0.0107	0.0016	0.0107	0.0071	0.0195	0.003	0.0087	0.0208	0.1262	0.1515	0.0014	0.0015	0.0144	0.0252	0.013	0.0112	0.0167	0.0081	0.0019
14	rs114033741	63080039	0.81	0.411214762386647	0.73	0.98319925910612	0.0650305934999013	0.096306275913502	0.0037	0.0025	0.0294	0.1531	0.0069	0.1441	0.202	0.0108	0.0016	0.0108	0.0072	0.0195	0.003	0.0087	0.021	0.1259	0.1513	0.0014	0.0016	0.0144	0.0252	0.013	0.0112	0.0167	0.0082	0.0019
14	rs77579105	63083528	0.81	0.411214762386647	0.73	0.98319925910612	0.0651479400555332	0.0963863223204539	0.0037	0.0025	0.0294	0.1531	0.0069	0.1441	0.202	0.0108	0.0016	0.0108	0.0072	0.0195	0.003	0.0087	0.021	0.1259	0.1513	0.0014	0.0016	0.0144	0.0252	0.013	0.0112	0.0167	0.0082	0.0019
14	rs2029442	63088591	0.81	0.411214762386647	0.73	0.98319925910612	0.0670643568680196	0.0965464935360461	0.0037	0.0025	0.0294	0.1531	0.0069	0.144	0.202	0.0108	0.0016	0.0108	0.0072	0.0195	0.003	0.0087	0.021	0.1258	0.1513	0.0014	0.0016	0.0144	0.0252	0.013	0.0112	0.0168	0.0082	0.0019
14	rs79265895	63096339	0.81	0.411214762386647	0.73	0.98319925910612	0.0653634362657052	0.0963863223204539	0.0037	0.0026	0.0294	0.1529	0.0069	0.1439	0.2021	0.0108	0.0017	0.0108	0.0072	0.0196	0.003	0.0087	0.0211	0.1258	0.1511	0.0015	0.0016	0.0144	0.0252	0.0131	0.0113	0.0168	0.0082	0.0019
14	rs72726568	63097142	0.81	0.411214762386647	0.73	0.98319925910612	0.0650501416137766	0.0961462615445758	0.0037	0.0026	0.0294	0.1528	0.0069	0.1439	0.2021	0.0108	0.0017	0.0108	0.0072	0.0196	0.003	0.0087	0.0211	0.1258	0.1511	0.0015	0.0016	0.0144	0.0252	0.0131	0.0113	0.0168	0.0082	0.0019
14	rs12880866	63097777	0.81	0.411214762386647	0.73	0.98319925910612	0.0658943632146448	0.0973489153999478	0.0037	0.0026	0.0294	0.1528	0.0069	0.1438	0.2021	0.0108	0.0017	0.0108	0.0072	0.0196	0.003	0.0087	0.0211	0.1258	0.1511	0.0015	0.0016	0.0144	0.0253	0.0131	0.0113	0.0168	0.0082	0.0019
14	rs74405660	63098684	0.81	0.411214762386647	0.73	0.98319925910612	0.0647768189725548	0.0957466836223474	0.0037	0.0026	0.0294	0.1528	0.0069	0.1438	0.2021	0.0108	0.0017	0.0108	0.0072	0.0196	0.003	0.0087	0.0211	0.1258	0.1511	0.0015	0.0016	0.0144	0.0253	0.0131	0.0113	0.0168	0.0082	0.0019
14	rs116881616	63112981	0.81	0.411214762386647	0.73	0.98319925910612	0.058078598606914	0.0942342717704379	0.0037	0.0026	0.0294	0.1527	0.0069	0.1438	0.2021	0.0109	0.0017	0.0108	0.0072	0.0196	0.003	0.0087	0.0211	0.1257	0.1511	0.0015	0.0016	0.0144	0.0253	0.0131	0.0113	0.0168	0.0082	0.0019
14	rs61994777	63113952	0.81	0.411214762386647	0.73	0.98319925910612	0.0561946150751137	0.0936003114649581	0.0037	0.0026	0.0294	0.1527	0.0069	0.1438	0.2022	0.0109	0.0017	0.0108	0.0072	0.0196	0.003	0.0087	0.0211	0.1257	0.1511	0.0015	0.0016	0.0144	0.0253	0.013	0.0113	0.0168	0.0082	0.0019
14	rs77121873	63120077	0.81	0.411214762386647	0.73	0.98319925910612	0.0497345245801633	0.0900659459725021	0.0038	0.0026	0.0293	0.1524	0.0069	0.1435	0.2022	0.011	0.0017	0.0107	0.0072	0.0195	0.003	0.0088	0.021	0.1257	0.1511	0.0015	0.0016	0.0144	0.0254	0.013	0.0113	0.0168	0.0082	0.002
14	rs17834779	63122799	0.82	0.36720095628419	0.73	0.98319925910612	0.100017020754236	0.0852855725396139	0.0043	0.0027	0.0293	0.1504	0.0071	0.1414	0.2021	0.0113	0.0023	0.0106	0.0076	0.0199	0.0031	0.0093	0.0211	0.1246	0.1503	0.002	0.0017	0.0146	0.0264	0.0131	0.0113	0.017	0.0086	0.0024
14	rs10873160	63123795	0.83	0.326509998324372	0.73	0.98319925910612	0.109179294308292	0.083993131630829	0.0045	0.0028	0.0292	0.1499	0.0071	0.1412	0.2022	0.0113	0.0024	0.0106	0.0078	0.0199	0.0031	0.0094	0.021	0.1245	0.1498	0.0021	0.0017	0.0146	0.0265	0.0133	0.0113	0.017	0.0087	0.0025
14	rs76205789	63129079	0.83	0.326509998324372	0.73	0.98319925910612	0.124012097433842	0.0840689375782161	0.0046	0.0028	0.0291	0.1497	0.007	0.1412	0.2025	0.0112	0.0025	0.0107	0.0078	0.0198	0.0031	0.0096	0.0209	0.1239	0.1501	0.0022	0.0017	0.0146	0.0265	0.0133	0.0114	0.017	0.0087	0.0025
14	rs8003410	63132432	0.83	0.326509998324372	0.73	0.98319925910612	0.202889440909401	0.0779451720202022	0.005	0.0029	0.0287	0.1484	0.0068	0.14	0.2036	0.0111	0.0028	0.0107	0.0077	0.0199	0.0031	0.0099	0.0202	0.1227	0.1513	0.0026	0.0019	0.0147	0.0265	0.0134	0.0115	0.0172	0.0088	0.0027
14	rs10146072	63137870	0.84	0.289034762536342	0.73	0.98319925910612	0.210271655797559	0.0661364665177148	0.0051	0.003	0.0285	0.1478	0.0068	0.1401	0.2037	0.0112	0.0029	0.0108	0.0078	0.0195	0.0033	0.01	0.0201	0.1225	0.1519	0.0027	0.002	0.0148	0.0266	0.0132	0.0117	0.0169	0.0089	0.0027
14	rs35560141	63139007	0.84	0.289034762536342	0.74	0.910385700718773	0.210592514076687	0.0660677823225773	0.0051	0.003	0.0285	0.1478	0.0068	0.14	0.2037	0.0112	0.0029	0.0108	0.0078	0.0195	0.0033	0.01	0.0201	0.1224	0.1522	0.0027	0.002	0.0148	0.0266	0.0132	0.0117	0.0169	0.0089	0.0027
14	rs117739820	63139193	0.84	0.289034762536342	0.74	0.910385700718773	0.210592514076687	0.0660677823225773	0.0051	0.003	0.0285	0.1478	0.0068	0.14	0.2037	0.0112	0.0029	0.0108	0.0078	0.0195	0.0033	0.01	0.0201	0.1224	0.1522	0.0027	0.002	0.0148	0.0266	0.0132	0.0117	0.0169	0.0089	0.0027
14	rs12437098	63144157	0.84	0.289034762536342	0.74	0.910385700718773	0.212039787419112	0.0675857287633521	0.0051	0.003	0.0285	0.1475	0.0068	0.14	0.2037	0.0113	0.0029	0.0108	0.0078	0.0195	0.0033	0.01	0.0201	0.1223	0.1522	0.0027	0.0019	0.0149	0.0266	0.0132	0.0117	0.0169	0.009	0.0027
14	rs17100217	63159182	0.84	0.289034762536342	0.74	0.910385700718773	0.217639357071402	0.0811330067505299	0.0051	0.0029	0.0285	0.1467	0.0068	0.1398	0.2037	0.0114	0.0029	0.0108	0.0078	0.0194	0.0032	0.01	0.0199	0.1222	0.1526	0.0027	0.0019	0.015	0.0267	0.0132	0.0118	0.017	0.0093	0.0028
14	rs17834833	63159489	0.84	0.289034762536342	0.74	0.910385700718773	0.221294136061538	0.0909249139739374	0.0051	0.0029	0.0285	0.1469	0.0068	0.1396	0.2038	0.0114	0.0029	0.0108	0.0078	0.0194	0.0032	0.01	0.02	0.122	0.1524	0.0027	0.0019	0.0151	0.0267	0.0131	0.0118	0.017	0.0093	0.0028
14	rs117447595	63168598	0.86	0.223270892544248	0.74	0.910385700718773	0.662897257755552	0.159140027848149	0.0056	0.0034	0.0251	0.1395	0.007	0.1501	0.2013	0.0111	0.0036	0.0091	0.009	0.0169	0.004	0.0116	0.0185	0.1246	0.153	0.0039	0.0019	0.0137	0.0264	0.0127	0.0135	0.0159	0.0093	0.0029
14	rs117749570	63168966	0.86	0.223270892544248	0.74	0.910385700718773	0.71171740956664	0.16663773850418	0.0056	0.0034	0.0251	0.1393	0.0071	0.1504	0.2012	0.0111	0.0036	0.0091	0.009	0.0169	0.004	0.0117	0.0185	0.1246	0.153	0.0039	0.0019	0.0136	0.0264	0.0127	0.0136	0.0159	0.0093	0.0029
14	rs4902176	63174960	0.86	0.223270892544248	0.74	0.910385700718773	0.717742311783167	0.26021255155635	0.0057	0.0035	0.0247	0.1385	0.0071	0.1519	0.2007	0.0111	0.0037	0.009	0.0089	0.0165	0.0041	0.0119	0.0185	0.1248	0.153	0.004	0.0019	0.0135	0.0263	0.0129	0.0137	0.0157	0.0092	0.0029
14	rs36004050	63175105	0.85	0.254661707966279	0.74	0.910385700718773	0.748582612760351	0.257145012194247	0.0057	0.0035	0.0247	0.1385	0.007	0.1519	0.2007	0.0112	0.0037	0.009	0.0088	0.0165	0.0041	0.012	0.0184	0.1248	0.153	0.0041	0.0019	0.0136	0.0263	0.0129	0.0137	0.0157	0.0092	0.0029
14	rs869834	63177144	0.85	0.254661707966279	0.74	0.910385700718773	0.74615501693309	0.233024680425355	0.0057	0.0035	0.0246	0.1384	0.0069	0.1518	0.2007	0.0112	0.0037	0.009	0.0088	0.0165	0.0041	0.012	0.0184	0.1244	0.1536	0.0041	0.0019	0.0136	0.0263	0.0129	0.0138	0.0157	0.0092	0.0029
14	rs10137910	63177507	0.85	0.254661707966279	0.77	0.712611004068267	0.777828109683374	0.278969794203787	0.0057	0.0035	0.0246	0.1384	0.0069	0.1519	0.2007	0.0112	0.0037	0.0089	0.0088	0.0165	0.0041	0.0121	0.0184	0.1243	0.1535	0.0041	0.0019	0.0136	0.0263	0.0129	0.0138	0.0157	0.0092	0.0029
14	rs2101551	63181642	0.85	0.254661707966279	0.76	0.775138689739853	0.743806587128921	0.186871369457238	0.0056	0.0035	0.0246	0.1381	0.007	0.1527	0.2007	0.0113	0.0037	0.0088	0.0088	0.0166	0.0041	0.0121	0.0185	0.124	0.1534	0.0039	0.0019	0.0137	0.0262	0.013	0.0139	0.0157	0.0092	0.0029
14	rs117494522	63183306	0.85	0.254661707966279	0.76	0.775138689739853	0.7310611939822	0.141635488226856	0.0057	0.0035	0.0244	0.1377	0.007	0.1537	0.2007	0.0114	0.0037	0.0086	0.0088	0.0165	0.0041	0.0121	0.0183	0.1242	0.1533	0.0038	0.002	0.0138	0.0264	0.0128	0.0139	0.0155	0.0092	0.0029
14	rs56212231	63183463	0.85	0.254661707966279	0.76	0.775138689739853	0.720277992643804	0.125327822775467	0.0057	0.0035	0.0244	0.1377	0.007	0.1538	0.2007	0.0114	0.0037	0.0086	0.0088	0.0165	0.0041	0.0121	0.0183	0.1243	0.1533	0.0038	0.002	0.0138	0.0264	0.0128	0.014	0.0155	0.0092	0.0029
14	rs116912733	63187327	0.85	0.254661707966279	0.76	0.775138689739853	0.656224274292279	0.106262326084331	0.0055	0.0035	0.0243	0.1375	0.0071	0.1545	0.2005	0.0113	0.0037	0.0085	0.0088	0.0165	0.0041	0.0121	0.0183	0.1238	0.154	0.0038	0.002	0.0139	0.0263	0.0129	0.014	0.0155	0.0092	0.0029
14	rs111376961	63200665	0.85	0.254661707966279	0.76	0.775138689739853	0.627101491227908	0.0925737372595318	0.0054	0.0035	0.0243	0.1374	0.0071	0.1548	0.2004	0.0113	0.0037	0.0085	0.0088	0.0165	0.004	0.0122	0.0184	0.1235	0.1543	0.0038	0.0019	0.0139	0.0262	0.0129	0.014	0.0155	0.0092	0.0028
14	rs11627747	63201045	0.85	0.254661707966279	0.76	0.775138689739853	0.625069378364798	0.0886673725206129	0.0054	0.0035	0.0243	0.1374	0.0071	0.1548	0.2004	0.0113	0.0037	0.0085	0.0088	0.0165	0.004	0.0122	0.0184	0.1235	0.1543	0.0038	0.002	0.0139	0.0262	0.0129	0.014	0.0155	0.0092	0.0028
14	rs78762328	63201326	0.85	0.254661707966279	0.76	0.775138689739853	0.624579320582594	0.0882031228215263	0.0054	0.0035	0.0243	0.1374	0.0071	0.1548	0.2004	0.0113	0.0037	0.0085	0.0088	0.0165	0.004	0.0122	0.0184	0.1235	0.1543	0.0038	0.002	0.0139	0.0262	0.0129	0.014	0.0155	0.0092	0.0028
14	rs7141875	63206746	0.85	0.254661707966279	0.76	0.775138689739853	0.641906601321388	0.0868930442417432	0.0055	0.0035	0.0243	0.137	0.0071	0.1553	0.1999	0.0113	0.0036	0.0082	0.0087	0.0169	0.0042	0.0123	0.0184	0.1236	0.1541	0.0038	0.0021	0.0139	0.0263	0.0129	0.014	0.0155	0.0092	0.0028
14	rs17100325	63214258	0.85	0.254661707966279	0.76	0.775138689739853	0.641977478355274	0.0755341510079107	0.0053	0.0035	0.0239	0.1368	0.007	0.1561	0.1994	0.0113	0.0035	0.0081	0.0086	0.0171	0.0042	0.0123	0.0184	0.1237	0.1547	0.0039	0.002	0.014	0.0262	0.0131	0.014	0.0155	0.0092	0.0028
14	rs1873274	63217299	0.85	0.254661707966279	0.76	0.775138689739853	0.617597726769792	0.0754615745563616	0.0053	0.0036	0.0238	0.1371	0.0069	0.1562	0.1991	0.0113	0.0034	0.008	0.0085	0.0171	0.0042	0.0123	0.0184	0.1235	0.1549	0.0039	0.0019	0.014	0.0262	0.0131	0.014	0.0155	0.0092	0.0028
14	Affx-10767449	63226281	0.85	0.254661707966279	0.76	0.775138689739853	0.61495416224165	0.0784605750124373	0.0053	0.0036	0.0238	0.1371	0.0069	0.1564	0.1988	0.0114	0.0034	0.008	0.0085	0.0171	0.0042	0.0123	0.0183	0.1236	0.155	0.0039	0.0019	0.0139	0.0265	0.0131	0.014	0.0155	0.0091	0.0028
14	rs116023426	63229270	0.85	0.254661707966279	0.76	0.775138689739853	0.614467757893824	0.0791252688413024	0.0053	0.0036	0.0238	0.1371	0.0069	0.1564	0.1988	0.0114	0.0034	0.008	0.0085	0.0171	0.0042	0.0123	0.0183	0.1237	0.155	0.0039	0.0019	0.0139	0.0265	0.0131	0.014	0.0155	0.0091	0.0028
14	rs11158453	63237355	0.85	0.254661707966279	0.76	0.775138689739853	0.606571237099914	0.0823323880694233	0.0053	0.0037	0.0238	0.1373	0.0069	0.1565	0.1985	0.0114	0.0034	0.0081	0.0084	0.017	0.0041	0.0123	0.0181	0.1238	0.1552	0.0038	0.002	0.0139	0.0269	0.013	0.014	0.0154	0.0089	0.0028
14	rs11846818	63240099	0.85	0.254661707966279	0.78	0.653412240020304	0.591056110710179	0.0844483802963628	0.0053	0.0037	0.0238	0.1372	0.0069	0.1566	0.1984	0.0114	0.0034	0.0081	0.0084	0.017	0.0042	0.0123	0.0181	0.1237	0.1552	0.0038	0.002	0.0138	0.0269	0.013	0.014	0.0154	0.0089	0.0027
14	rs8022090	63241005	0.85	0.254661707966279	0.77	0.712611004068267	0.584182569346122	0.0846003499373668	0.0053	0.0037	0.0238	0.1372	0.0069	0.1566	0.1983	0.0114	0.0034	0.0081	0.0084	0.0171	0.0042	0.0123	0.0181	0.1237	0.1552	0.0038	0.002	0.0138	0.0269	0.013	0.014	0.0154	0.0089	0.0027
14	rs61994850	63242558	0.85	0.254661707966279	0.77	0.712611004068267	0.579237825865451	0.0854381458425069	0.0053	0.0037	0.0238	0.1372	0.0069	0.1566	0.1983	0.0115	0.0034	0.0081	0.0084	0.0171	0.0042	0.0123	0.0181	0.1237	0.1552	0.0038	0.002	0.0138	0.0268	0.013	0.014	0.0155	0.0089	0.0027
14	rs243167	63248853	0.85	0.254661707966279	0.77	0.712611004068267	0.555802885317988	0.0842965206494787	0.0052	0.0037	0.0239	0.1372	0.007	0.1568	0.1981	0.0115	0.0034	0.0082	0.0084	0.017	0.0043	0.0122	0.0181	0.1236	0.1552	0.0038	0.002	0.0138	0.0266	0.013	0.0142	0.0155	0.0089	0.0027
14	rs78826087	63252289	0.85	0.254661707966279	0.77	0.712611004068267	0.550906190982817	0.0846003499373668	0.0052	0.0037	0.0239	0.1372	0.007	0.1568	0.1981	0.0116	0.0034	0.0082	0.0084	0.017	0.0043	0.0122	0.0181	0.1235	0.1552	0.0038	0.0019	0.0138	0.0265	0.013	0.0142	0.0155	0.0089	0.0027
14	rs1387754	63271562	0.85	0.254661707966279	0.76	0.775138689739853	0.511769566586304	0.0897543985335138	0.0052	0.0037	0.024	0.1372	0.007	0.1571	0.1977	0.0117	0.0033	0.0083	0.0085	0.017	0.0044	0.0122	0.0181	0.1233	0.1552	0.0038	0.0019	0.0137	0.0266	0.013	0.0141	0.0156	0.0088	0.0027
14	rs12893269	63277890	0.85	0.254661707966279	0.76	0.775138689739853	0.490059955245777	0.0959064362335864	0.0052	0.0037	0.024	0.1371	0.007	0.1576	0.1976	0.0117	0.0033	0.0084	0.0085	0.017	0.0045	0.0122	0.0181	0.1228	0.1551	0.0038	0.0019	0.0137	0.0266	0.013	0.0141	0.0156	0.0088	0.0027
14	rs35867650	63281788	0.85	0.254661707966279	0.76	0.775138689739853	0.470272872114362	0.102545696729776	0.0051	0.0037	0.0241	0.1372	0.007	0.1577	0.1977	0.0117	0.0033	0.0084	0.0085	0.0171	0.0045	0.0122	0.0181	0.1226	0.155	0.0038	0.0019	0.0137	0.0266	0.013	0.0141	0.0157	0.0088	0.0028
14	rs17834917	63288592	0.85	0.254661707966279	0.75	0.841047356078831	0.473522769849981	0.103778876033603	0.0051	0.0037	0.024	0.1373	0.0069	0.1577	0.1981	0.0115	0.0032	0.0082	0.0088	0.0171	0.0045	0.0121	0.018	0.1227	0.155	0.0035	0.0019	0.0133	0.0267	0.0133	0.014	0.0157	0.0089	0.0028
14	rs12147053	63291123	0.87	0.194736090082605	0.75	0.841047356078831	0.182968640036471	0.0823323880694233	0.0045	0.0042	0.0242	0.1363	0.0066	0.1628	0.2013	0.0104	0.0024	0.0085	0.0081	0.0162	0.0045	0.0108	0.0176	0.1197	0.1573	0.0036	0.0018	0.0124	0.0262	0.0132	0.0131	0.0163	0.0086	0.0035
14	rs1956014	63311968	0.86	0.223270892544248	0.75	0.841047356078831	0.225858329102914	0.0454468228168755	0.0042	0.0044	0.0247	0.1358	0.0064	0.1648	0.2027	0.0098	0.002	0.0088	0.0078	0.0159	0.0045	0.0102	0.0173	0.1184	0.1583	0.0036	0.0017	0.012	0.0259	0.0132	0.0127	0.0167	0.0086	0.0038
14	rs8022124	63318664	0.86	0.223270892544248	0.76	0.775138689739853	0.203282541159159	0.0384051254745894	0.0043	0.0044	0.0247	0.1357	0.0066	0.1649	0.2027	0.0098	0.0021	0.0087	0.0077	0.0158	0.0046	0.0103	0.0175	0.1186	0.1581	0.0036	0.0017	0.012	0.0259	0.0132	0.0127	0.0166	0.0084	0.0038
14	rs10150997	63320103	0.86	0.223270892544248	0.76	0.775138689739853	0.198399782650023	0.0374351547775901	0.0043	0.0044	0.0247	0.1359	0.0066	0.1649	0.2027	0.0096	0.0022	0.0087	0.0077	0.0158	0.0046	0.0103	0.0175	0.1185	0.1582	0.0036	0.0017	0.0121	0.0261	0.0132	0.0125	0.0166	0.0084	0.0038
14	rs12895668	63323857	0.86	0.223270892544248	0.77	0.712611004068267	0.179067076989069	0.0359487385041832	0.0043	0.0044	0.0247	0.1362	0.0066	0.165	0.2024	0.0096	0.0022	0.0087	0.0077	0.0157	0.0045	0.0102	0.0175	0.1188	0.158	0.0036	0.0017	0.0121	0.0259	0.0132	0.0125	0.0166	0.0086	0.0038
14	rs12184955	63328843	0.86	0.223270892544248	0.77	0.712611004068267	0.178190438231687	0.0374351547775901	0.0043	0.0044	0.0247	0.1362	0.0066	0.165	0.2024	0.0096	0.0022	0.0086	0.0077	0.0157	0.0045	0.0101	0.0174	0.1187	0.1581	0.0037	0.0017	0.0121	0.0259	0.0132	0.0125	0.0166	0.0086	0.0038
14	rs118111693	63342559	0.86	0.223270892544248	0.77	0.712611004068267	0.189478248651219	0.0448059960137216	0.0044	0.0044	0.0246	0.1361	0.0065	0.1649	0.2024	0.0095	0.0022	0.0086	0.0076	0.0157	0.0046	0.0101	0.0174	0.1188	0.1584	0.0039	0.0017	0.012	0.0259	0.0132	0.0124	0.0167	0.0086	0.0038
14	rs74887231	63350181	0.86	0.223270892544248	0.77	0.712611004068267	0.193011111973003	0.0469181924348077	0.0044	0.0044	0.0245	0.1361	0.0065	0.1649	0.2024	0.0095	0.0022	0.0086	0.0076	0.0157	0.0046	0.01	0.0174	0.1188	0.1585	0.0039	0.0017	0.012	0.0259	0.0132	0.0124	0.0167	0.0086	0.0038
14	rs117399464	63375173	0.86	0.223270892544248	0.77	0.712611004068267	0.222120121570882	0.0589589199772186	0.0045	0.0044	0.0244	0.1362	0.0065	0.1648	0.2024	0.0094	0.0022	0.0086	0.0075	0.0157	0.0047	0.0099	0.0173	0.1185	0.1589	0.0041	0.0018	0.0119	0.026	0.0133	0.0123	0.0167	0.0085	0.0039
14	rs12589408	63383219	0.86	0.223270892544248	0.77	0.712611004068267	0.2259835353307	0.069398192197637	0.0046	0.0045	0.0244	0.1362	0.0064	0.1647	0.2022	0.0094	0.0022	0.0087	0.0075	0.0156	0.0047	0.01	0.0173	0.1184	0.1589	0.0042	0.0018	0.0118	0.026	0.0133	0.0123	0.0168	0.0085	0.0039
14	rs6573466	63395660	0.86	0.223270892544248	0.77	0.712611004068267	0.19592589720279	0.0671011813753681	0.0046	0.0045	0.0244	0.1362	0.0064	0.1647	0.2022	0.0093	0.0022	0.0088	0.0075	0.0157	0.0047	0.0099	0.0173	0.1186	0.1589	0.0042	0.0018	0.0118	0.026	0.0133	0.0123	0.0168	0.0085	0.0037
14	rs117023145	63410114	0.86	0.223270892544248	0.77	0.712611004068267	0.209710817154585	0.0682804632597533	0.0046	0.0045	0.0244	0.1363	0.0064	0.1648	0.202	0.0092	0.0022	0.0088	0.0075	0.0157	0.0047	0.0102	0.0173	0.1184	0.1589	0.0043	0.0019	0.0117	0.0262	0.0133	0.012	0.0168	0.0084	0.0038
14	rs17100559	63411470	0.86	0.223270892544248	0.76	0.775138689739853	0.210111330034432	0.0674471379883101	0.0046	0.0045	0.0245	0.1363	0.0064	0.1648	0.202	0.0092	0.0022	0.0088	0.0075	0.0157	0.0047	0.0102	0.0173	0.1184	0.1589	0.0043	0.0019	0.0117	0.0262	0.0133	0.012	0.0168	0.0084	0.0038
14	rs77149800	63424092	0.85	0.254661707966279	0.76	0.775138689739853	0.197818380333989	0.0769916772619954	0.0046	0.0044	0.0249	0.1372	0.0062	0.1659	0.2016	0.0088	0.0021	0.009	0.0074	0.0156	0.0044	0.0098	0.0175	0.1179	0.1598	0.0043	0.0023	0.0113	0.0259	0.0133	0.0107	0.0169	0.0083	0.0043
14	rs10129697	63424599	0.85	0.254661707966279	0.76	0.775138689739853	0.203794216041943	0.0876627292794626	0.0046	0.0044	0.0249	0.1373	0.0062	0.1659	0.2016	0.0088	0.0021	0.009	0.0074	0.0156	0.0044	0.0098	0.0175	0.1179	0.1599	0.0043	0.0023	0.0113	0.0259	0.0133	0.0106	0.0169	0.0083	0.0043
14	rs17100574	63424825	0.85	0.254661707966279	0.76	0.775138689739853	0.209870970614979	0.0853618454965453	0.0046	0.0044	0.0249	0.1373	0.0061	0.166	0.2016	0.0088	0.0021	0.009	0.0073	0.0156	0.0044	0.0098	0.0175	0.1179	0.1599	0.0043	0.0024	0.0113	0.0259	0.0133	0.0106	0.0169	0.0083	0.0043
14	rs117947452	63427740	0.85	0.254661707966279	0.76	0.775138689739853	0.26282957527794	0.0829347456538004	0.0045	0.0044	0.0251	0.1372	0.006	0.1662	0.2018	0.0087	0.0021	0.0089	0.0071	0.0155	0.0044	0.0099	0.0174	0.118	0.1603	0.0043	0.0024	0.0113	0.0258	0.0133	0.0105	0.0168	0.0082	0.0045
14	rs4899103	63430773	0.85	0.254661707966279	0.76	0.775138689739853	0.312786657651611	0.0954274929429257	0.0045	0.0044	0.0252	0.1371	0.006	0.1663	0.2019	0.0086	0.0021	0.0089	0.0069	0.0155	0.0044	0.01	0.0174	0.118	0.1605	0.0043	0.0024	0.0112	0.0258	0.0133	0.0104	0.0168	0.0082	0.0046
14	rs77179184	63442091	0.85	0.254661707966279	0.76	0.775138689739853	0.296488862373939	0.0758247429028631	0.0044	0.0044	0.0253	0.1374	0.0059	0.1667	0.2023	0.0086	0.002	0.0088	0.0068	0.0154	0.0042	0.0099	0.0173	0.1179	0.1607	0.0043	0.0025	0.0112	0.0258	0.0132	0.0101	0.0167	0.0081	0.0045
14	rs112459273	63446552	0.85	0.254661707966279	0.75	0.841047356078831	0.276954704119286	0.0780922886293486	0.0044	0.0044	0.0254	0.1375	0.0058	0.1669	0.2025	0.0085	0.002	0.0088	0.0067	0.0154	0.0042	0.0098	0.0173	0.1178	0.1608	0.0044	0.0025	0.0112	0.0258	0.0131	0.01	0.0167	0.0081	0.0045
14	rs34066666	63461830	0.85	0.254661707966279	0.75	0.841047356078831	0.216252143740311	0.0908466920878404	0.0042	0.0044	0.0257	0.1384	0.0056	0.1682	0.2039	0.0083	0.002	0.0086	0.0065	0.0151	0.004	0.0095	0.0172	0.1175	0.1614	0.0045	0.0027	0.011	0.0255	0.0129	0.0092	0.0164	0.0078	0.0042
14	rs10141561	63472585	0.85	0.254661707966279	0.75	0.841047356078831	0.231446253574045	0.152145535407837	0.0042	0.0044	0.0259	0.1387	0.0055	0.1685	0.2042	0.0083	0.002	0.0085	0.0064	0.0151	0.0039	0.0094	0.0172	0.1175	0.1615	0.0045	0.0028	0.011	0.0255	0.0128	0.009	0.0163	0.0078	0.0041
14	rs76817830	63478574	0.85	0.254661707966279	0.75	0.841047356078831	0.236681570904335	0.147138196921556	0.0042	0.0044	0.0259	0.1384	0.0056	0.1686	0.2042	0.0084	0.0021	0.0085	0.0064	0.0151	0.0039	0.0095	0.0172	0.1173	0.1615	0.0045	0.0028	0.011	0.0255	0.0129	0.0091	0.0163	0.0078	0.0041
14	rs17750176	63481037	0.85	0.254661707966279	0.75	0.841047356078831	0.241635009787992	0.147044299516954	0.0042	0.0044	0.0259	0.1384	0.0056	0.1686	0.2042	0.0084	0.0021	0.0085	0.0064	0.0151	0.0039	0.0096	0.0172	0.1172	0.1615	0.0045	0.0028	0.011	0.0255	0.0129	0.0091	0.0163	0.0077	0.0041
14	rs117553326	63494976	0.85	0.254661707966279	0.75	0.841047356078831	0.218826498435274	0.141265183652703	0.0041	0.0044	0.0259	0.1388	0.0055	0.169	0.2043	0.0083	0.0021	0.0084	0.0063	0.015	0.0039	0.0094	0.0172	0.1172	0.1614	0.0045	0.0028	0.0109	0.0257	0.0129	0.009	0.0163	0.0076	0.0041
14	rs2180803	63495966	0.85	0.254661707966279	0.75	0.841047356078831	0.221913463993402	0.151290994582661	0.0041	0.0044	0.0259	0.1388	0.0055	0.169	0.2043	0.0084	0.0021	0.0084	0.0063	0.015	0.0039	0.0094	0.0172	0.1172	0.1614	0.0045	0.0028	0.0109	0.0257	0.0129	0.009	0.0163	0.0076	0.004
14	rs717059	63502865	0.85	0.254661707966279	0.75	0.841047356078831	0.182857551498217	0.130232445763723	0.0039	0.0042	0.0261	0.1393	0.0056	0.1692	0.2039	0.0083	0.002	0.0084	0.0062	0.0151	0.0038	0.0093	0.0171	0.1172	0.1621	0.0046	0.0028	0.0109	0.0253	0.0128	0.0089	0.0163	0.008	0.0039
14	rs72730225	63515429	0.85	0.254661707966279	0.75	0.841047356078831	0.152879782097282	0.155868386197189	0.0035	0.0043	0.0262	0.1402	0.0054	0.1695	0.2039	0.0081	0.0019	0.0082	0.006	0.0151	0.0038	0.0088	0.0171	0.1177	0.1614	0.0044	0.0028	0.0108	0.0254	0.0131	0.0094	0.0168	0.0076	0.0037
14	rs74676283	63518263	0.85	0.254661707966279	0.75	0.841047356078831	0.16464157037202	0.195932062599051	0.0035	0.0043	0.0263	0.1403	0.0054	0.1695	0.2039	0.0081	0.0019	0.0082	0.006	0.0151	0.0038	0.0088	0.0171	0.1178	0.1613	0.0044	0.0028	0.0108	0.0254	0.0132	0.0095	0.0169	0.0075	0.0037
14	rs10162413	63518928	0.85	0.254661707966279	0.75	0.841047356078831	0.169419056087554	0.218342775061916	0.0034	0.0043	0.0263	0.1403	0.0054	0.1696	0.204	0.0081	0.0019	0.0081	0.0059	0.0152	0.0038	0.0087	0.0171	0.1178	0.1613	0.0044	0.0028	0.0107	0.0254	0.0132	0.0094	0.0171	0.0075	0.0037
14	rs7141839	63521778	0.85	0.254661707966279	0.75	0.841047356078831	0.175864889804398	0.263177223189051	0.0034	0.0043	0.0264	0.1405	0.0054	0.1699	0.2041	0.0081	0.0019	0.0081	0.0059	0.015	0.0038	0.0087	0.0169	0.1176	0.1613	0.0045	0.0028	0.0107	0.0254	0.0131	0.0093	0.017	0.0075	0.0037
14	rs117188095	63525512	0.85	0.254661707966279	0.75	0.841047356078831	0.163112988568361	0.155772527731071	0.0034	0.0043	0.0264	0.1406	0.0053	0.1702	0.2042	0.008	0.0019	0.0081	0.0058	0.015	0.0038	0.0087	0.0168	0.1177	0.1613	0.0044	0.0028	0.0108	0.0254	0.0131	0.0093	0.017	0.0075	0.0036
14	rs8009374	63543817	0.85	0.254661707966279	0.75	0.841047356078831	0.177643801578122	0.171769339030634	0.0032	0.0043	0.0262	0.1408	0.0052	0.171	0.2045	0.008	0.0018	0.008	0.0055	0.0148	0.0037	0.0086	0.0166	0.1182	0.1613	0.0044	0.0028	0.0109	0.0254	0.013	0.0091	0.0168	0.0075	0.0036
14	rs4394994	63563326	0.85	0.254661707966279	0.75	0.841047356078831	0.213209705156163	0.258393372625069	0.0031	0.0042	0.0261	0.141	0.0051	0.1715	0.2048	0.008	0.0017	0.008	0.0054	0.0146	0.0036	0.0086	0.0165	0.1186	0.1613	0.0044	0.0028	0.011	0.0254	0.013	0.009	0.0168	0.0075	0.0035
14	rs1957776	63579404	0.85	0.254661707966279	0.75	0.841047356078831	0.16716089099809	0.172563627757535	0.0028	0.0044	0.0258	0.1426	0.0059	0.1751	0.2029	0.008	0.0016	0.0078	0.0048	0.0139	0.0035	0.0081	0.0159	0.1201	0.1608	0.0032	0.0027	0.011	0.0259	0.0127	0.0084	0.0165	0.0078	0.0032
14	rs56320978	63580331	0.85	0.254661707966279	0.75	0.841047356078831	0.167336673948479	0.168900772879718	0.0028	0.0044	0.0258	0.1426	0.0059	0.1753	0.203	0.008	0.0016	0.0078	0.0048	0.0139	0.0035	0.0081	0.0159	0.1201	0.1607	0.0031	0.0027	0.011	0.0259	0.0127	0.0084	0.0165	0.0078	0.0032
14	rs79275449	63581463	0.85	0.254661707966279	0.75	0.841047356078831	0.171159906483048	0.162824983309083	0.0028	0.0044	0.0258	0.1425	0.0059	0.1754	0.203	0.008	0.0016	0.0078	0.0047	0.0139	0.0035	0.0081	0.0159	0.12	0.1606	0.0031	0.0027	0.011	0.0259	0.0127	0.0084	0.0165	0.0078	0.0032
14	rs1957774	63582469	0.85	0.254661707966279	0.75	0.841047356078831	0.174889101414444	0.174554916830278	0.0028	0.0044	0.0258	0.1425	0.0059	0.1756	0.2031	0.008	0.0016	0.0078	0.0047	0.0139	0.0035	0.0081	0.0159	0.1199	0.1605	0.0031	0.0027	0.011	0.0259	0.0127	0.0084	0.0165	0.0078	0.0032
14	rs74379011	63592736	0.85	0.254661707966279	0.75	0.841047356078831	0.170803789597839	0.137489997367732	0.0029	0.0043	0.0258	0.1425	0.006	0.1753	0.2029	0.008	0.0016	0.0078	0.0048	0.0139	0.0034	0.0084	0.0159	0.1198	0.1606	0.003	0.0027	0.011	0.026	0.0127	0.0084	0.0165	0.008	0.0031
14	rs17177513	63594480	0.85	0.254661707966279	0.75	0.841047356078831	0.182709493882746	0.175253740160843	0.0029	0.0043	0.0258	0.1425	0.006	0.1753	0.2028	0.008	0.0016	0.0078	0.0048	0.0139	0.0034	0.0085	0.0159	0.1198	0.1606	0.003	0.0027	0.011	0.0261	0.0128	0.0084	0.0165	0.008	0.0031
14	rs117048044	63601047	0.85	0.254661707966279	0.75	0.841047356078831	0.185459740318703	0.159043458968422	0.0029	0.0042	0.0258	0.1427	0.0061	0.1753	0.2026	0.0079	0.0015	0.0078	0.0048	0.0139	0.0033	0.0085	0.016	0.1196	0.1606	0.0029	0.0027	0.0111	0.0263	0.0129	0.0083	0.0166	0.0081	0.0031
14	rs11620746	63616439	0.85	0.254661707966279	0.75	0.841047356078831	0.220675775423035	0.176153648403941	0.0029	0.0041	0.0259	0.143	0.0063	0.1754	0.202	0.0079	0.0015	0.0078	0.0048	0.0139	0.0032	0.0084	0.0161	0.1193	0.1607	0.0026	0.0027	0.0111	0.0266	0.013	0.0081	0.0167	0.0084	0.003
14	rs79165821	63616927	0.85	0.254661707966279	0.75	0.841047356078831	0.217353347739341	0.162727629385313	0.0029	0.0041	0.0259	0.143	0.0063	0.1755	0.2019	0.0079	0.0015	0.0078	0.0048	0.0139	0.0032	0.0084	0.0161	0.1193	0.1607	0.0026	0.0027	0.0111	0.0266	0.013	0.0081	0.0168	0.0084	0.003
14	rs61996579	63617482	0.85	0.254661707966279	0.75	0.841047356078831	0.223777250349177	0.149870600827366	0.0029	0.0041	0.0259	0.1429	0.0063	0.1757	0.2017	0.0079	0.0015	0.0078	0.0048	0.0139	0.0032	0.0084	0.0162	0.1193	0.1607	0.0026	0.0027	0.0112	0.0266	0.013	0.0081	0.0168	0.0084	0.003
14	rs76113366	63618415	0.85	0.254661707966279	0.74	0.910385700718773	0.236210731500399	0.150343530873822	0.0029	0.0041	0.0259	0.1425	0.0063	0.176	0.2015	0.0078	0.0015	0.0078	0.0048	0.0139	0.0032	0.0084	0.0162	0.1196	0.1606	0.0026	0.0027	0.0112	0.0266	0.0131	0.0081	0.0168	0.0084	0.003
14	rs113087819	63624386	0.86	0.223270892544248	0.74	0.910385700718773	0.216374344837998	0.116850809762216	0.0029	0.0041	0.0263	0.1433	0.0064	0.176	0.2004	0.0078	0.0016	0.0077	0.0049	0.0141	0.0031	0.0085	0.0163	0.1193	0.1597	0.0025	0.0027	0.0116	0.0267	0.0132	0.0081	0.0171	0.0081	0.003
14	rs4902208	63624420	0.86	0.223270892544248	0.74	0.910385700718773	0.221913463993402	0.13113168761125	0.0029	0.0041	0.0263	0.1433	0.0064	0.176	0.2004	0.0078	0.0016	0.0077	0.0049	0.0141	0.0031	0.0085	0.0163	0.1193	0.1597	0.0025	0.0027	0.0116	0.0267	0.0132	0.0081	0.0171	0.0081	0.003
14	rs57137612	63626280	0.86	0.223270892544248	0.74	0.910385700718773	0.215763726641611	0.1763538447233	0.003	0.0041	0.0261	0.1451	0.0065	0.1753	0.1999	0.0079	0.0015	0.0077	0.0046	0.0142	0.0025	0.0084	0.0161	0.1197	0.1605	0.0022	0.0026	0.0117	0.0269	0.0133	0.0082	0.0169	0.008	0.0028
14	rs117392268	63630664	0.86	0.223270892544248	0.74	0.910385700718773	0.318991954017398	0.178058685953681	0.0032	0.0043	0.0258	0.1464	0.0066	0.1739	0.1988	0.008	0.0018	0.0076	0.0047	0.0142	0.0025	0.0083	0.0159	0.1197	0.1604	0.0023	0.0029	0.0118	0.027	0.0132	0.0082	0.0167	0.0078	0.0033
14	rs2883864	63636250	0.86	0.223270892544248	0.74	0.910385700718773	0.419652186620498	0.345329538580049	0.0035	0.0044	0.0255	0.1475	0.0067	0.1731	0.1972	0.0082	0.0021	0.0076	0.0047	0.0143	0.0025	0.0082	0.0158	0.1199	0.16	0.0025	0.0032	0.012	0.0269	0.0133	0.0082	0.0168	0.0077	0.0036
14	rs117220314	63639295	0.86	0.223270892544248	0.74	0.910385700718773	0.441041441492706	0.344462301873044	0.0035	0.0045	0.0255	0.1478	0.0067	0.1729	0.1971	0.0083	0.0021	0.0076	0.0047	0.0143	0.0025	0.0083	0.0159	0.1199	0.1599	0.0025	0.0032	0.012	0.027	0.0133	0.0082	0.0169	0.0077	0.0036
14	rs12147456	63642726	0.86	0.223270892544248	0.74	0.910385700718773	0.490809645430245	0.410783281547667	0.0035	0.0045	0.0256	0.1482	0.0063	0.1726	0.1971	0.0083	0.0021	0.0076	0.0047	0.0143	0.0025	0.0085	0.0159	0.1199	0.1597	0.0024	0.0032	0.012	0.027	0.0132	0.0083	0.017	0.0077	0.0036
14	rs72712526	63647182	0.86	0.223270892544248	0.75	0.841047356078831	0.496952789125136	0.435969748504401	0.0035	0.0045	0.0255	0.1485	0.0064	0.1727	0.1966	0.0084	0.0022	0.0076	0.0048	0.0142	0.0026	0.0085	0.0161	0.1197	0.1594	0.0025	0.0033	0.012	0.0271	0.0131	0.0082	0.017	0.0076	0.0037
14	rs17100818	63649152	0.86	0.223270892544248	0.74	0.910385700718773	0.503448974498728	0.507629830565208	0.0036	0.0045	0.0255	0.1486	0.0064	0.1724	0.1964	0.0084	0.0023	0.0076	0.0048	0.0143	0.0027	0.0085	0.0162	0.1197	0.1593	0.0026	0.0033	0.012	0.0271	0.0131	0.0082	0.0171	0.0076	0.0037
14	rs76308141	63667910	0.86	0.223270892544248	0.75	0.841047356078831	0.474075720102187	0.5201874952275	0.0036	0.0044	0.0255	0.1489	0.0064	0.1725	0.1961	0.0085	0.0024	0.0074	0.0049	0.0142	0.0027	0.0084	0.0162	0.1196	0.1592	0.0026	0.0033	0.0121	0.0271	0.013	0.0082	0.0171	0.0077	0.0038
14	rs55806265	63669587	0.86	0.223270892544248	0.74	0.910385700718773	0.487128995424228	0.548895442733835	0.0036	0.0044	0.0255	0.1489	0.0064	0.1725	0.196	0.0085	0.0024	0.0074	0.0049	0.0142	0.0027	0.0084	0.0163	0.1196	0.1592	0.0026	0.0033	0.0121	0.0271	0.013	0.0082	0.0171	0.0077	0.0038
14	rs1957779	63669647	0.86	0.223270892544248	0.74	0.910385700718773	0.490997154362553	0.564238360710182	0.0036	0.0044	0.0255	0.1489	0.0064	0.1725	0.196	0.0085	0.0024	0.0074	0.0049	0.0142	0.0027	0.0084	0.0163	0.1196	0.1592	0.0026	0.0033	0.0121	0.0271	0.013	0.0082	0.0171	0.0077	0.0038
14	rs4902214	63670903	0.86	0.223270892544248	0.74	0.910385700718773	0.393226847729462	0.68219442042732	0.0037	0.0044	0.0255	0.1486	0.0067	0.1732	0.1956	0.0085	0.0025	0.0073	0.0049	0.0142	0.0029	0.0083	0.016	0.1199	0.1589	0.0028	0.0034	0.0121	0.0268	0.0128	0.0083	0.0168	0.0077	0.0039
14	rs10132679	63677622	0.87	0.194736090082605	0.74	0.910385700718773	0.320049194061825	0.523096360519888	0.0037	0.0045	0.0251	0.1481	0.0068	0.1733	0.1953	0.0084	0.0024	0.0073	0.005	0.0138	0.0029	0.0083	0.0156	0.1205	0.1611	0.0028	0.0031	0.012	0.0267	0.0126	0.0085	0.0164	0.0077	0.004
14	rs55892114	63685189	0.88	0.168925028033099	0.74	0.910385700718773	0.188987381299246	0.569328374448253	0.0039	0.0045	0.0258	0.1494	0.0068	0.1723	0.1953	0.0085	0.0024	0.0073	0.0049	0.0135	0.003	0.0082	0.015	0.1209	0.1613	0.003	0.0028	0.0118	0.0265	0.0125	0.0084	0.0162	0.0074	0.0039
14	rs4902216	63686605	0.88	0.168925028033099	0.74	0.910385700718773	0.169312809911796	0.6295087112637	0.0041	0.0046	0.026	0.1499	0.0069	0.1716	0.1952	0.0087	0.0025	0.0072	0.005	0.0134	0.0027	0.0082	0.015	0.1212	0.1616	0.0031	0.0025	0.0118	0.026	0.0126	0.0084	0.0164	0.0073	0.0039
14	rs79684110	63688114	0.88	0.168925028033099	0.73	0.98319925910612	0.153681409599251	0.611160148626596	0.0041	0.0046	0.026	0.15	0.0069	0.1716	0.1952	0.0087	0.0025	0.0072	0.005	0.0134	0.0027	0.0082	0.015	0.1211	0.1617	0.0031	0.0025	0.0118	0.0259	0.0126	0.0084	0.0164	0.0073	0.0038
14	rs117223845	63692313	0.88	0.168925028033099	0.72	1.059530599108	0.127183807093634	0.589084750770878	0.004	0.0046	0.026	0.1502	0.0069	0.1714	0.1952	0.0087	0.0025	0.0072	0.005	0.0133	0.0027	0.0082	0.015	0.121	0.1619	0.003	0.0026	0.0118	0.0259	0.0126	0.0084	0.0164	0.0073	0.0037
14	rs17224463	63701775	0.88	0.168925028033099	0.72	1.059530599108	0.10950603785273	0.569753043920413	0.004	0.0045	0.0261	0.1508	0.0069	0.171	0.1951	0.0087	0.0025	0.0073	0.0051	0.0133	0.0026	0.0081	0.015	0.1207	0.1625	0.003	0.0026	0.0118	0.0257	0.0127	0.0084	0.0164	0.0074	0.0035
14	rs17824437	63706984	0.88	0.168925028033099	0.72	1.059530599108	0.113613470310852	0.609576945821305	0.0041	0.0045	0.0261	0.1511	0.007	0.1708	0.195	0.0087	0.0025	0.0073	0.0051	0.0133	0.0026	0.0081	0.015	0.1205	0.1628	0.003	0.0026	0.0118	0.0256	0.0127	0.0084	0.0165	0.0074	0.0035
14	rs17824443	63707792	0.88	0.168925028033099	0.72	1.059530599108	0.118099672891006	0.621546812329752	0.0041	0.0045	0.026	0.1511	0.007	0.1711	0.1953	0.0087	0.0025	0.0073	0.005	0.0133	0.0026	0.0081	0.015	0.1202	0.1628	0.003	0.0026	0.0118	0.0256	0.0127	0.0082	0.0164	0.0074	0.0035
14	rs1955682	63716434	0.89	0.145699762692903	0.72	1.059530599108	0.0812195198151081	0.455253700473073	0.004	0.0045	0.0259	0.1516	0.0069	0.1711	0.1951	0.0087	0.0025	0.0073	0.005	0.0132	0.0026	0.0081	0.0149	0.1202	0.1629	0.003	0.0026	0.0118	0.0255	0.0127	0.0082	0.0165	0.0074	0.0034
14	rs61996646	63732926	0.89	0.145699762692903	0.72	1.059530599108	0.0532144050989009	0.368347305400649	0.004	0.0043	0.0257	0.1534	0.0068	0.1714	0.1944	0.0088	0.0024	0.0071	0.0049	0.013	0.0027	0.0081	0.0149	0.1201	0.1632	0.0029	0.0025	0.0116	0.0251	0.0126	0.0082	0.0167	0.0074	0.0033
14	rs117173212	63734100	0.89	0.145699762692903	0.72	1.059530599108	0.0513543788114615	0.368852358568281	0.004	0.0043	0.0257	0.1535	0.0068	0.1715	0.1944	0.0088	0.0024	0.0071	0.0049	0.013	0.0027	0.0081	0.0149	0.1201	0.1632	0.0029	0.0025	0.0116	0.0251	0.0126	0.0082	0.0167	0.0074	0.0033
14	rs118093528	63735028	0.89	0.145699762692903	0.72	1.059530599108	0.049849070416293	0.355910055144764	0.004	0.0043	0.0256	0.1536	0.0068	0.1715	0.1944	0.0088	0.0024	0.0071	0.0049	0.013	0.0027	0.0081	0.0149	0.1201	0.1632	0.0029	0.0025	0.0116	0.0251	0.0126	0.0082	0.0167	0.0074	0.0033
14	rs17100956	63741113	0.89	0.145699762692903	0.7	1.22290318011101	0.0472119015856253	0.435308758729228	0.004	0.0042	0.0254	0.154	0.0069	0.1715	0.1942	0.0089	0.0024	0.0071	0.0049	0.013	0.0027	0.0081	0.0149	0.12	0.1633	0.0029	0.0025	0.0115	0.0249	0.0125	0.0082	0.0168	0.0074	0.0032
14	rs76427222	63741472	0.89	0.145699762692903	0.7	1.22290318011101	0.0453586542858226	0.414822314671154	0.004	0.0042	0.0254	0.1541	0.0069	0.1715	0.1942	0.0089	0.0024	0.0071	0.0049	0.013	0.0027	0.0081	0.0149	0.12	0.1633	0.0029	0.0025	0.0115	0.0249	0.0125	0.0082	0.0168	0.0074	0.0032
14	rs61996649	63743955	0.89	0.145699762692903	0.7	1.22290318011101	0.03867491112211	0.364188095546799	0.004	0.0042	0.0253	0.1542	0.0069	0.1715	0.1941	0.0089	0.0024	0.0072	0.0049	0.013	0.0027	0.0081	0.0149	0.12	0.1633	0.0029	0.0025	0.0115	0.0249	0.0125	0.0082	0.0168	0.0075	0.0032
14	rs10140212	63746100	0.89	0.145699762692903	0.7	1.22290318011101	0.0374355565706336	0.424507045221054	0.004	0.0041	0.0254	0.1548	0.0069	0.1715	0.1939	0.0089	0.0024	0.0072	0.0049	0.0129	0.0027	0.008	0.0149	0.1198	0.1636	0.0028	0.0025	0.0114	0.0248	0.0124	0.0082	0.0171	0.0075	0.0032
14	rs2273181	63749824	0.9	0.124917206299546	0.69	1.31001637589678	0.0322403811335476	0.364943320598063	0.004	0.0039	0.0255	0.1547	0.0069	0.1717	0.1938	0.0088	0.0024	0.0072	0.0049	0.0128	0.0026	0.0081	0.015	0.1204	0.1634	0.0027	0.0025	0.0113	0.0244	0.0123	0.0082	0.0173	0.0075	0.0031
14	rs2012961	63759190	0.9	0.124917206299546	0.69	1.31001637589678	0.0257683692416993	0.261807608332423	0.0041	0.0036	0.0257	0.1547	0.007	0.1725	0.1942	0.0087	0.0024	0.0073	0.0049	0.0125	0.0025	0.008	0.0151	0.121	0.1632	0.0026	0.0026	0.0112	0.0235	0.0122	0.0082	0.0175	0.0073	0.0029
14	Affx-10774348	63776374	0.92	0.0900864543555373	0.69	1.31001637589678	0.0252950072910208	0.0957466836223474	0.0042	0.0035	0.0255	0.1567	0.0071	0.1744	0.195	0.008	0.0025	0.0076	0.005	0.0115	0.0024	0.0073	0.0156	0.1197	0.1658	0.0027	0.0024	0.0105	0.0217	0.0118	0.0074	0.0176	0.0067	0.0028
14	rs1077237	63776388	0.92	0.0900864543555373	0.69	1.31001637589678	0.0253871293383151	0.0982345859495385	0.0042	0.0035	0.0255	0.1567	0.0071	0.1744	0.195	0.008	0.0025	0.0076	0.005	0.0115	0.0024	0.0073	0.0156	0.1197	0.1658	0.0027	0.0024	0.0105	0.0217	0.0118	0.0074	0.0176	0.0067	0.0028
14	rs8008058	63777253	0.92	0.0900864543555373	0.7	1.22290318011101	0.0239908429808999	0.107429017812286	0.0042	0.0035	0.0254	0.1567	0.0071	0.1744	0.1954	0.008	0.0025	0.0076	0.005	0.0114	0.0024	0.0073	0.0156	0.1196	0.1656	0.0027	0.0024	0.0105	0.0217	0.0118	0.0075	0.0177	0.0067	0.0028
14	rs74528596	63778025	0.92	0.0900864543555373	0.7	1.22290318011101	0.0228114301343954	0.0899880188312368	0.0042	0.0035	0.0255	0.1566	0.0071	0.1744	0.1954	0.008	0.0025	0.0076	0.005	0.0114	0.0024	0.0072	0.0156	0.1196	0.1657	0.0027	0.0024	0.0105	0.0217	0.0118	0.0076	0.0177	0.0067	0.0028
14	rs9635247	63779322	0.92	0.0900864543555373	0.7	1.22290318011101	0.0241882773499093	0.153764363523109	0.0042	0.0035	0.0255	0.1564	0.0071	0.1746	0.1953	0.008	0.0025	0.0076	0.005	0.0113	0.0024	0.0072	0.0155	0.1194	0.1659	0.0027	0.0024	0.0106	0.0216	0.0117	0.0079	0.0177	0.0067	0.0028
14	rs76822581	63780378	0.92	0.0900864543555373	0.7	1.22290318011101	0.0204906676227931	0.0881258425092781	0.0042	0.0035	0.0255	0.1566	0.0071	0.1747	0.1953	0.008	0.0025	0.0075	0.005	0.0112	0.0024	0.0072	0.0154	0.1194	0.166	0.0027	0.0024	0.0106	0.0216	0.0117	0.0079	0.0177	0.0067	0.0028
14	rs34096978	63784378	0.92	0.0900864543555373	0.7	1.22290318011101	0.0503584828490156	0.0735128629740161	0.0042	0.0035	0.0255	0.1567	0.0071	0.1749	0.1952	0.0079	0.0029	0.0074	0.005	0.0112	0.0021	0.0071	0.0154	0.1195	0.1659	0.0027	0.0025	0.0106	0.0214	0.0116	0.008	0.0177	0.0066	0.0028
14	rs1255581	63786375	0.92	0.0900864543555373	0.7	1.22290318011101	0.0523634316170826	0.0833876767461409	0.0042	0.0035	0.0255	0.1568	0.0071	0.1749	0.1951	0.0079	0.0029	0.0074	0.0049	0.0112	0.0021	0.0071	0.0154	0.1195	0.1659	0.0027	0.0025	0.0107	0.0214	0.0115	0.008	0.0177	0.0066	0.0028
14	rs10146370	63790366	0.92	0.0900864543555373	0.7	1.22290318011101	0.0628273348570122	0.0818067822017122	0.0041	0.0034	0.0254	0.1571	0.0074	0.1765	0.195	0.008	0.003	0.0076	0.0047	0.0113	0.0021	0.0069	0.0154	0.1192	0.1652	0.0029	0.0027	0.0106	0.0209	0.0111	0.0082	0.0179	0.0062	0.0028
14	rs1255584	63790478	0.92	0.0900864543555373	0.7	1.22290318011101	0.0582601847205555	0.0722966879026286	0.0041	0.0033	0.0254	0.1571	0.0074	0.1766	0.195	0.008	0.003	0.0076	0.0047	0.0113	0.0021	0.0069	0.0154	0.1193	0.1652	0.0029	0.0026	0.0106	0.0208	0.0111	0.0081	0.0179	0.0062	0.0028
14	rs1262225	63796229	0.91	0.106429816649543	0.7	1.22290318011101	0.0244666364013297	0.0573325947688789	0.0038	0.0031	0.0253	0.1575	0.0074	0.178	0.1945	0.008	0.0029	0.0078	0.0046	0.0115	0.0021	0.007	0.0154	0.1211	0.1647	0.0027	0.002	0.0105	0.0204	0.0106	0.0081	0.018	0.006	0.0026
14	rs1255587	63798031	0.91	0.106429816649543	0.7	1.22290318011101	0.0234151418619872	0.0591553835914021	0.0038	0.0031	0.0253	0.1575	0.0074	0.178	0.1949	0.008	0.0029	0.0078	0.0046	0.0115	0.0021	0.007	0.0154	0.1212	0.1645	0.0027	0.002	0.0104	0.0204	0.0106	0.0082	0.018	0.0059	0.0026
14	rs80182427	63806947	0.91	0.106429816649543	0.7	1.22290318011101	0.025809827368767	0.0573325947688789	0.0038	0.003	0.0253	0.1575	0.0074	0.178	0.1948	0.008	0.0028	0.0078	0.0046	0.0115	0.0022	0.007	0.0155	0.1212	0.1645	0.0027	0.002	0.0104	0.0204	0.0106	0.0081	0.018	0.0057	0.0026
14	rs10133798	63809172	0.91	0.106429816649543	0.71	1.13941950935302	0.0274423486201265	0.0626047830630226	0.0038	0.003	0.0253	0.1575	0.0074	0.178	0.1948	0.008	0.0028	0.0078	0.0046	0.0115	0.0022	0.0071	0.0155	0.1213	0.1645	0.0027	0.002	0.0104	0.0204	0.0106	0.0081	0.018	0.0056	0.0026
14	rs61994983	63812001	0.91	0.106429816649543	0.71	1.13941950935302	0.0215373692409465	0.0458567180137655	0.0037	0.003	0.0252	0.1575	0.0074	0.178	0.1949	0.008	0.0028	0.0079	0.0046	0.0115	0.0022	0.0071	0.0154	0.1214	0.1645	0.0027	0.0019	0.0104	0.0204	0.0106	0.0081	0.018	0.0056	0.0026
14	rs10145659	63820012	0.91	0.106429816649543	0.71	1.13941950935302	0.0130442583285923	0.036529419968346	0.0036	0.0029	0.0252	0.1576	0.0075	0.1782	0.1955	0.0081	0.0025	0.0079	0.0046	0.0116	0.0021	0.0072	0.0153	0.122	0.1645	0.0028	0.0017	0.0105	0.0201	0.0103	0.0082	0.0178	0.0056	0.0024
14	rs72712602	63821874	0.91	0.106429816649543	0.7	1.22290318011101	0.0118753018174809	0.0223825980978101	0.0036	0.0029	0.025	0.1575	0.0075	0.1781	0.1959	0.0081	0.0025	0.0079	0.0046	0.0116	0.0021	0.0072	0.0154	0.1223	0.1644	0.0028	0.0016	0.0105	0.02	0.0102	0.0083	0.0177	0.0055	0.0025
14	rs112221972	63824558	0.91	0.106429816649543	0.7	1.22290318011101	0.0116593693607411	0.0217549479529479	0.0035	0.0029	0.0249	0.1574	0.0075	0.1781	0.1961	0.0081	0.0025	0.0079	0.0046	0.0116	0.0021	0.0072	0.0154	0.1224	0.1644	0.0028	0.0016	0.0105	0.02	0.0101	0.0083	0.0177	0.0055	0.0025
14	rs55692450	63828835	0.91	0.106429816649543	0.7	1.22290318011101	0.0109903660122575	0.0200034523563122	0.0035	0.0029	0.0248	0.1573	0.0075	0.1781	0.1963	0.0081	0.0024	0.0079	0.0046	0.0116	0.0021	0.0072	0.0154	0.1226	0.1643	0.0028	0.0016	0.0105	0.02	0.01	0.0083	0.0177	0.0055	0.0025
14	rs11158487	63829970	0.91	0.106429816649543	0.7	1.22290318011101	0.0111184409520896	0.0221724280172916	0.0035	0.0029	0.0247	0.1573	0.0075	0.178	0.1965	0.0081	0.0024	0.0079	0.0046	0.0116	0.0021	0.0072	0.0154	0.1227	0.1643	0.0028	0.0016	0.0105	0.0199	0.0099	0.0084	0.0177	0.0055	0.0025
14	rs74364297	63849052	0.92	0.0900864543555373	0.7	1.22290318011101	0.0117116202375752	0.0165695849546339	0.0034	0.0029	0.0247	0.1572	0.0075	0.1784	0.1966	0.0082	0.0024	0.0078	0.0045	0.0116	0.002	0.0072	0.0154	0.123	0.1646	0.0028	0.0015	0.0105	0.0197	0.0099	0.0083	0.0176	0.0056	0.0021
14	rs7146445	63853252	0.92	0.0900864543555373	0.7	1.22290318011101	0.0121240304076424	0.0146964572522112	0.0034	0.0029	0.0247	0.1572	0.0075	0.1785	0.1966	0.0082	0.0024	0.0078	0.0045	0.0116	0.0019	0.0072	0.0154	0.123	0.1646	0.0028	0.0015	0.0105	0.0197	0.0099	0.0083	0.0176	0.0056	0.0021
14	rs17765706	63853323	0.92	0.0900864543555373	0.71	1.13941950935302	0.0120823072294791	0.0142203211230938	0.0034	0.0029	0.0247	0.1572	0.0075	0.1785	0.1966	0.0082	0.0024	0.0078	0.0045	0.0116	0.0019	0.0072	0.0154	0.123	0.1646	0.0028	0.0015	0.0105	0.0197	0.0099	0.0083	0.0176	0.0056	0.0021
14	rs7141704	63868540	0.92	0.0900864543555373	0.71	1.13941950935302	0.0115208885779697	0.00480882420452878	0.0033	0.0029	0.0246	0.1578	0.0076	0.1786	0.1966	0.0082	0.0023	0.0078	0.0045	0.0116	0.0019	0.0072	0.0154	0.1231	0.1647	0.0028	0.0015	0.0104	0.0194	0.0098	0.0083	0.0177	0.0056	0.0021
14	rs10144281	63869097	0.92	0.0900864543555373	0.73	0.98319925910612	0.0117815609865875	0.00556891591710797	0.0033	0.0029	0.0246	0.1578	0.0076	0.1789	0.1965	0.0082	0.0023	0.0078	0.0045	0.0116	0.0019	0.0072	0.0154	0.1231	0.1647	0.0028	0.0015	0.0104	0.0194	0.0098	0.0083	0.0177	0.0056	0.0021
14	rs61995008	63877809	0.92	0.0900864543555373	0.73	0.98319925910612	0.0106994661397376	0.00255912447907442	0.0031	0.0028	0.0247	0.1575	0.0077	0.1794	0.1962	0.0082	0.0022	0.0079	0.0044	0.0116	0.0017	0.0073	0.0154	0.1234	0.1649	0.0026	0.0014	0.0102	0.0191	0.0099	0.0083	0.0178	0.0057	0.0021
14	rs112786713	63879679	0.92	0.0900864543555373	0.73	0.98319925910612	0.0108304664828635	0.00190326293230781	0.0031	0.0028	0.0247	0.1575	0.0077	0.1795	0.1961	0.0082	0.0022	0.0079	0.0044	0.0116	0.0017	0.0073	0.0153	0.1235	0.1649	0.0026	0.0014	0.0102	0.019	0.0099	0.0083	0.0178	0.0057	0.0021
14	rs77780840	63889525	0.92	0.0900864543555373	0.74	0.910385700718773	0.0159635356895804	0.000667383991389218	0.0026	0.0027	0.025	0.1566	0.008	0.1808	0.1954	0.0082	0.002	0.008	0.0043	0.0116	0.0013	0.0076	0.0152	0.1245	0.1655	0.0021	0.0015	0.0099	0.0182	0.01	0.0082	0.018	0.0062	0.0021
14	rs117336745	63889727	0.92	0.0900864543555373	0.74	0.910385700718773	0.0159123507664611	0.000611063947404755	0.0026	0.0027	0.025	0.1566	0.008	0.1808	0.1954	0.0082	0.002	0.008	0.0043	0.0116	0.0013	0.0076	0.0152	0.1245	0.1655	0.0021	0.0015	0.0099	0.0182	0.01	0.0082	0.018	0.0062	0.0021
14	rs2144966	63890558	0.92	0.0900864543555373	0.74	0.910385700718773	0.0187958030252824	0.000719840729387122	0.0026	0.0027	0.025	0.1566	0.008	0.1809	0.1954	0.0082	0.002	0.008	0.0043	0.0115	0.0013	0.0076	0.0152	0.1245	0.1654	0.0021	0.0015	0.0099	0.0182	0.01	0.0082	0.0183	0.0062	0.0021
14	rs28583743	63891675	0.92	0.0900864543555373	0.74	0.910385700718773	0.0187958030252824	0.000929210902215048	0.0026	0.0027	0.0249	0.1565	0.008	0.181	0.1955	0.0082	0.002	0.008	0.0043	0.0115	0.0013	0.0076	0.0152	0.1246	0.1652	0.0021	0.0015	0.0099	0.0182	0.01	0.0082	0.0183	0.0062	0.0021
14	rs117457740	63892112	0.92	0.0900864543555373	0.75	0.841047356078831	0.0188040556275518	0.00075378026950201	0.0026	0.0027	0.0249	0.1565	0.008	0.181	0.1955	0.0082	0.002	0.008	0.0043	0.0115	0.0013	0.0076	0.0152	0.1246	0.1652	0.0021	0.0015	0.0099	0.0182	0.01	0.0082	0.0183	0.0062	0.0021
14	rs7140400	63901452	0.92	0.0900864543555373	0.76	0.775138689739853	0.0363029921546007	0.000604980974056733	0.0027	0.0027	0.0248	0.1561	0.0078	0.1811	0.1958	0.008	0.0021	0.008	0.0041	0.0114	0.0013	0.0078	0.0148	0.1249	0.1659	0.0019	0.0015	0.0098	0.0175	0.01	0.0085	0.0185	0.0062	0.0023
14	rs61983962	63902247	0.92	0.0900864543555373	0.76	0.775138689739853	0.0370063492360406	0.000546058195794947	0.0027	0.0027	0.0248	0.1561	0.0078	0.1811	0.1958	0.008	0.0021	0.0079	0.0041	0.0113	0.0012	0.0078	0.0148	0.1249	0.1659	0.0018	0.0015	0.0098	0.0175	0.01	0.0085	0.0185	0.0062	0.0023
14	rs117431686	63902751	0.92	0.0900864543555373	0.77	0.712611004068267	0.0374894485549858	0.000629522126809214	0.0027	0.0027	0.0248	0.1561	0.0078	0.1811	0.1958	0.008	0.0021	0.0079	0.0041	0.0113	0.0012	0.0078	0.0148	0.1249	0.1659	0.0018	0.0015	0.0098	0.0175	0.01	0.0085	0.0185	0.0062	0.0023
14	rs72714239	63906601	0.92	0.0900864543555373	0.77	0.712611004068267	0.0486954721057947	0.000629522126809214	0.0027	0.0027	0.0247	0.156	0.0078	0.1809	0.1957	0.0079	0.0021	0.0078	0.0041	0.0113	0.0013	0.0079	0.0148	0.1253	0.1665	0.0018	0.0015	0.0096	0.0174	0.0101	0.0086	0.0186	0.0062	0.0023
14	rs34378913	63927197	0.92	0.0900864543555373	0.79	0.597486775499064	0.0650305934999013	0.000310180515425275	0.0027	0.0028	0.0248	0.156	0.0078	0.1809	0.1955	0.0079	0.0022	0.0077	0.0041	0.0113	0.0013	0.0079	0.0148	0.1253	0.1663	0.0016	0.0016	0.0096	0.0176	0.0102	0.0085	0.0187	0.0062	0.0023
14	rs118106059	63932745	0.92	0.0900864543555373	0.79	0.597486775499064	0.0651870864438539	0.000306067631608093	0.0027	0.0028	0.0248	0.1561	0.0078	0.1809	0.1955	0.0079	0.0022	0.0077	0.0041	0.0113	0.0013	0.0079	0.0148	0.1253	0.1663	0.0016	0.0016	0.0096	0.0176	0.0102	0.0085	0.0187	0.0062	0.0023
14	rs75094067	63951146	0.92	0.0900864543555373	0.79	0.597486775499064	0.111561875756422	0.00029391927479321	0.0027	0.0028	0.0248	0.1562	0.0077	0.181	0.1953	0.0078	0.0022	0.0076	0.004	0.0112	0.0013	0.008	0.0148	0.1253	0.1661	0.0013	0.0017	0.0095	0.0178	0.0103	0.0085	0.0189	0.0062	0.0024
14	rs11158493	63953522	0.92	0.0900864543555373	0.79	0.597486775499064	0.13070768506593	0.000310180515425275	0.0027	0.0028	0.0248	0.1562	0.0077	0.1812	0.1954	0.0078	0.0022	0.0075	0.004	0.0109	0.0014	0.0081	0.0148	0.1253	0.166	0.0013	0.0017	0.0095	0.0178	0.0103	0.0085	0.0189	0.0062	0.0024
14	rs76318368	63953606	0.92	0.0900864543555373	0.79	0.597486775499064	0.130404219958189	0.000310180515425275	0.0027	0.0028	0.0248	0.1562	0.0077	0.1812	0.1954	0.0078	0.0022	0.0075	0.004	0.0109	0.0014	0.0081	0.0148	0.1253	0.166	0.0013	0.0017	0.0095	0.0178	0.0103	0.0085	0.0189	0.0062	0.0024
14	rs118036858	63955904	0.92	0.0900864543555373	0.8	0.544775224122235	0.1229266523519	0.000266675201841791	0.0026	0.0028	0.0248	0.1562	0.0077	0.1812	0.1953	0.0078	0.0022	0.0075	0.004	0.0109	0.0014	0.0081	0.0147	0.1253	0.1659	0.0013	0.0017	0.0095	0.0178	0.0107	0.0085	0.0189	0.0062	0.0024
14	rs17178739	63960354	0.93	0.0757334056000413	0.8	0.544775224122235	0.145031994972567	0.000226936011565858	0.0026	0.0029	0.0248	0.156	0.0077	0.1813	0.1955	0.0077	0.0023	0.0074	0.004	0.0109	0.0014	0.0082	0.0147	0.1252	0.1658	0.0013	0.0017	0.0095	0.0177	0.0107	0.0083	0.0191	0.0061	0.0024
14	rs73276588	63966635	0.93	0.0757334056000413	0.8	0.544775224122235	0.220017257046644	0.000161200916629794	0.0026	0.003	0.0248	0.1555	0.0075	0.1818	0.1961	0.0076	0.0024	0.0073	0.0041	0.011	0.0014	0.0085	0.0148	0.125	0.1653	0.0012	0.0018	0.0093	0.0175	0.0109	0.0079	0.0196	0.0059	0.0023
14	rs1255630	63968512	0.93	0.0757334056000413	0.8	0.544775224122235	0.298185219318354	0.000244537953351491	0.0026	0.003	0.0246	0.1554	0.0076	0.1817	0.196	0.0075	0.0024	0.0069	0.0041	0.0111	0.0015	0.0089	0.0148	0.1254	0.1655	0.0013	0.0018	0.0093	0.0175	0.011	0.0078	0.0197	0.0057	0.0023
14	rs8003274	63977321	0.93	0.0757334056000413	0.82	0.448736318624531	0.29740910350919	0.000540355628394033	0.0025	0.003	0.0246	0.1558	0.0075	0.1813	0.1962	0.0075	0.0024	0.0069	0.0041	0.0111	0.0015	0.0089	0.0149	0.1254	0.1654	0.0013	0.0018	0.0093	0.0174	0.0109	0.0078	0.0197	0.0056	0.0022
14	rs4902233	63980008	0.93	0.0757334056000413	0.82	0.448736318624531	0.302228561565258	0.000474587567462036	0.0025	0.003	0.0246	0.1561	0.0075	0.181	0.1963	0.0075	0.0024	0.0068	0.0041	0.0111	0.0016	0.0089	0.0149	0.1255	0.1653	0.0013	0.0019	0.0092	0.0174	0.0109	0.0078	0.0197	0.0056	0.0022
14	rs61983977	63980659	0.93	0.0757334056000413	0.83	0.405269641990714	0.296246945696973	0.000506859109001317	0.0025	0.003	0.0246	0.1562	0.0075	0.1811	0.1964	0.0075	0.0024	0.0068	0.0041	0.0111	0.0016	0.0089	0.0149	0.1255	0.1652	0.0013	0.0019	0.0092	0.0174	0.0109	0.0078	0.0196	0.0056	0.0022
14	rs72716307	63992028	0.93	0.0757334056000413	0.84	0.364737902801441	0.289850549452399	0.000580996686628452	0.0025	0.003	0.0246	0.1563	0.0075	0.181	0.1964	0.0075	0.0024	0.0068	0.0041	0.0111	0.0016	0.009	0.0149	0.1255	0.1652	0.0013	0.0019	0.0093	0.0174	0.0109	0.0078	0.0195	0.0056	0.0022
14	rs72716317	64007647	0.93	0.0757334056000413	0.84	0.364737902801441	0.276208672947869	0.000501395730524185	0.0025	0.003	0.0246	0.1564	0.0075	0.181	0.1965	0.0076	0.0024	0.0067	0.0041	0.0111	0.0016	0.009	0.0149	0.1256	0.1651	0.0013	0.0019	0.0093	0.0173	0.0109	0.0078	0.0194	0.0056	0.0022
14	rs1255718	64008809	0.93	0.0757334056000413	0.84	0.364737902801441	0.272864945883097	0.000458907890301059	0.0025	0.003	0.0246	0.1565	0.0075	0.1811	0.1965	0.0076	0.0024	0.0067	0.0041	0.0111	0.0016	0.009	0.0148	0.1256	0.1651	0.0013	0.0019	0.0093	0.0173	0.0109	0.0078	0.0193	0.0056	0.0022
14	rs75173863	64018747	0.93	0.0757334056000413	0.84	0.364737902801441	0.201399592343239	0.00139191520474454	0.0025	0.0031	0.0248	0.1565	0.0074	0.1806	0.1963	0.0078	0.0024	0.0067	0.0041	0.0111	0.0017	0.009	0.0149	0.1264	0.1644	0.0013	0.0019	0.0093	0.0172	0.011	0.0077	0.0193	0.0057	0.0022
14	rs4243625	64023012	0.93	0.0757334056000413	0.85	0.32706018639722	0.186431654923517	0.00112572191429696	0.0025	0.0031	0.0248	0.1565	0.0074	0.1805	0.1963	0.0078	0.0024	0.0067	0.0041	0.0111	0.0017	0.009	0.0149	0.1266	0.1642	0.0013	0.0019	0.0093	0.0171	0.011	0.0076	0.0193	0.0058	0.0021
14	rs1255741	64029781	0.93	0.0757334056000413	0.86	0.29215087580064	0.185833208291315	0.00123202081727134	0.0025	0.0031	0.0249	0.1569	0.0074	0.1804	0.1964	0.0078	0.0024	0.0067	0.004	0.0111	0.0017	0.009	0.015	0.1267	0.164	0.0013	0.0019	0.0094	0.0171	0.011	0.0075	0.0193	0.0057	0.0021
14	rs56898919	64034480	0.95	0.0523777185899542	0.86	0.29215087580064	0.156134926604945	0.0052617763805196	0.0023	0.0029	0.0256	0.1594	0.0073	0.1806	0.1967	0.0077	0.0022	0.0064	0.0039	0.0107	0.002	0.0093	0.0149	0.1282	0.1601	0.0012	0.0018	0.0093	0.0163	0.0113	0.0076	0.0193	0.0061	0.002
14	rs117417049	64038598	0.95	0.0523777185899542	0.86	0.29215087580064	0.181785698632514	0.0249341414783909	0.002	0.0027	0.0262	0.1605	0.0072	0.1804	0.1976	0.0076	0.002	0.0063	0.0038	0.0104	0.0021	0.0094	0.015	0.1294	0.158	0.0012	0.0017	0.0093	0.0158	0.0115	0.0077	0.0192	0.0062	0.0019
14	rs1271565	64044097	0.95	0.0523777185899542	0.86	0.29215087580064	0.177643801578122	0.0123943459075691	0.002	0.0027	0.0263	0.1605	0.0072	0.1804	0.1976	0.0076	0.002	0.0063	0.0038	0.0104	0.0021	0.0094	0.015	0.1294	0.158	0.0012	0.0017	0.0094	0.0158	0.0115	0.0077	0.0192	0.0062	0.0019
14	rs112587561	64047654	0.95	0.0523777185899542	0.86	0.29215087580064	0.180791030153092	0.0149029093293158	0.002	0.0027	0.0262	0.1606	0.0072	0.1804	0.1976	0.0076	0.002	0.0063	0.0038	0.0104	0.0021	0.0094	0.015	0.1294	0.158	0.0012	0.0017	0.0093	0.0158	0.0115	0.0077	0.0192	0.0062	0.0019
14	rs8012691	64054767	0.95	0.0523777185899542	0.86	0.29215087580064	0.18130639135285	0.0245804780415824	0.002	0.0027	0.0262	0.1606	0.0072	0.1805	0.1976	0.0075	0.002	0.0063	0.0037	0.0104	0.0021	0.0094	0.015	0.1294	0.1579	0.0012	0.0017	0.0093	0.0158	0.0115	0.0077	0.0192	0.0062	0.0019
14	rs7145740	64078847	0.96	0.0430660126656495	0.86	0.29215087580064	0.173377461879135	0.02775595903243	0.0019	0.0027	0.0261	0.1609	0.0072	0.1808	0.1975	0.0075	0.0019	0.0063	0.0037	0.0103	0.002	0.0094	0.0149	0.1296	0.1582	0.0011	0.0017	0.0093	0.0156	0.0115	0.008	0.0191	0.0062	0.0016
14	rs117822139	64087193	0.96	0.0430660126656495	0.86	0.29215087580064	0.171802004166757	0.0322534096189014	0.0019	0.0026	0.0261	0.1609	0.0072	0.1809	0.1974	0.0075	0.0019	0.0063	0.0037	0.0103	0.002	0.0094	0.0149	0.1295	0.1582	0.0011	0.0017	0.0093	0.0156	0.0115	0.008	0.0191	0.0062	0.0016
14	rs8018872	64108884	0.96	0.0430660126656495	0.86	0.29215087580064	0.140168474811856	0.0248455005506537	0.0019	0.0026	0.0259	0.1613	0.0073	0.1816	0.1972	0.0074	0.0017	0.0063	0.0037	0.0103	0.002	0.0093	0.015	0.1294	0.1586	0.0011	0.0016	0.0092	0.0153	0.0114	0.0081	0.0189	0.0063	0.0016
14	rs12878926	64109021	0.96	0.0430660126656495	0.87	0.259919603286658	0.140105141082139	0.024668668750964	0.0019	0.0026	0.0259	0.1613	0.0073	0.1816	0.1972	0.0074	0.0017	0.0063	0.0037	0.0103	0.002	0.0093	0.015	0.1294	0.1586	0.0011	0.0016	0.0092	0.0153	0.0114	0.0081	0.0189	0.0063	0.0016
14	rs74996556	64109230	0.96	0.0430660126656495	0.87	0.259919603286658	0.140358578787181	0.0245804780415824	0.0019	0.0026	0.0259	0.1613	0.0073	0.1816	0.1972	0.0074	0.0017	0.0063	0.0037	0.0103	0.002	0.0093	0.015	0.1294	0.1586	0.0011	0.0016	0.0092	0.0153	0.0114	0.0081	0.0189	0.0063	0.0016
14	rs78341991	64140536	0.96	0.0430660126656495	0.87	0.259919603286658	0.134970026060255	0.0243168076490955	0.0019	0.0026	0.0259	0.1613	0.0073	0.1818	0.1972	0.0073	0.0016	0.0064	0.0036	0.0103	0.002	0.0093	0.015	0.1293	0.1586	0.0011	0.0016	0.0092	0.0153	0.0114	0.0082	0.0189	0.0063	0.0016
14	rs72716358	64140588	0.96	0.0430660126656495	0.87	0.259919603286658	0.134970026060255	0.0243168076490955	0.0019	0.0026	0.0259	0.1614	0.0073	0.1818	0.1972	0.0073	0.0016	0.0064	0.0036	0.0103	0.002	0.0093	0.015	0.1293	0.1586	0.0011	0.0016	0.0092	0.0153	0.0114	0.0082	0.0189	0.0063	0.0016
14	rs113338490	64155426	0.96	0.0430660126656495	0.87	0.259919603286658	0.128652524958928	0.0214237149968602	0.0019	0.0026	0.0259	0.1614	0.0073	0.1818	0.1972	0.0074	0.0016	0.0064	0.0037	0.0103	0.002	0.0093	0.015	0.1293	0.1586	0.0011	0.0016	0.0092	0.0152	0.0114	0.0082	0.0189	0.0064	0.0016
14	rs75868359	64161155	0.96	0.0430660126656495	0.86	0.29215087580064	0.127153939640588	0.0176790280693076	0.0019	0.0026	0.0259	0.1614	0.0073	0.1818	0.1972	0.0074	0.0016	0.0064	0.0037	0.0103	0.002	0.0093	0.015	0.1293	0.1586	0.0011	0.0016	0.0092	0.0152	0.0114	0.0082	0.0189	0.0064	0.0016
14	rs112480086	64163849	0.96	0.0430660126656495	0.86	0.29215087580064	0.124601243976029	0.018361634423628	0.0019	0.0026	0.0259	0.1614	0.0073	0.1819	0.1971	0.0074	0.0016	0.0064	0.0037	0.0103	0.002	0.0093	0.015	0.1293	0.1587	0.0011	0.0016	0.0092	0.0152	0.0114	0.0082	0.0189	0.0064	0.0016
14	rs11624105	64168865	0.96	0.0430660126656495	0.86	0.29215087580064	0.120224004202054	0.0185150433574703	0.0019	0.0026	0.0259	0.1613	0.0073	0.1819	0.1971	0.0074	0.0016	0.0064	0.0037	0.0103	0.002	0.0093	0.0149	0.1292	0.1588	0.0011	0.0016	0.0092	0.0152	0.0114	0.0082	0.0189	0.0064	0.0016
14	rs11158505	64174022	0.96	0.0430660126656495	0.86	0.29215087580064	0.115462721838774	0.0187463260199467	0.0019	0.0026	0.0259	0.1612	0.0073	0.182	0.1971	0.0074	0.0016	0.0064	0.0037	0.0103	0.002	0.0092	0.0148	0.1291	0.1589	0.0011	0.0016	0.0092	0.0152	0.0114	0.0083	0.0189	0.0065	0.0016
14	rs73265743	64184649	0.96	0.0430660126656495	0.86	0.29215087580064	0.114844264931394	0.0202837322743333	0.0019	0.0026	0.0259	0.1612	0.0073	0.182	0.1971	0.0074	0.0016	0.0064	0.0037	0.0103	0.002	0.0092	0.0148	0.1291	0.1589	0.0011	0.0016	0.0092	0.0151	0.0114	0.0083	0.0189	0.0065	0.0016
14	rs2031941	64192125	0.96	0.0430660126656495	0.86	0.29215087580064	0.113697129080021	0.0203641594591037	0.0019	0.0026	0.0259	0.1612	0.0073	0.182	0.1971	0.0074	0.0016	0.0065	0.0037	0.0103	0.002	0.0092	0.0148	0.1291	0.1589	0.0011	0.0016	0.0092	0.0151	0.0114	0.0083	0.0188	0.0065	0.0016
14	rs72716366	64197689	0.96	0.0430660126656495	0.86	0.29215087580064	0.111975878492236	0.0168252886230051	0.0019	0.0025	0.0259	0.1612	0.0073	0.182	0.1971	0.0074	0.0016	0.0065	0.0037	0.0103	0.002	0.0092	0.0149	0.1291	0.1589	0.0011	0.0016	0.0092	0.0151	0.0114	0.0083	0.0188	0.0065	0.0016
14	rs8013824	64204482	0.96	0.0430660126656495	0.86	0.29215087580064	0.11461987737875	0.0289815871108716	0.0019	0.0025	0.0259	0.1612	0.0073	0.1821	0.1971	0.0074	0.0016	0.0065	0.0037	0.0103	0.002	0.0092	0.0149	0.1291	0.1588	0.0011	0.0016	0.0092	0.0151	0.0114	0.0083	0.0188	0.0065	0.0016
14	rs36057372	64219919	0.95	0.0523777185899542	0.86	0.29215087580064	0.0675641903103964	0.0220886267442524	0.002	0.0023	0.0259	0.1612	0.0073	0.1839	0.1974	0.0076	0.0016	0.0068	0.0037	0.0108	0.0021	0.0094	0.015	0.1283	0.1571	0.0012	0.0016	0.009	0.0144	0.0114	0.0086	0.0184	0.0066	0.0017
14	rs118060024	64223911	0.95	0.0523777185899542	0.86	0.29215087580064	0.0508879939589887	0.0264639067913455	0.002	0.0022	0.026	0.1613	0.0072	0.1852	0.1977	0.0078	0.0015	0.007	0.0037	0.0111	0.0021	0.0094	0.015	0.1277	0.1558	0.0013	0.0016	0.0088	0.0138	0.0114	0.0088	0.0181	0.0068	0.0017
14	rs78869890	64224162	0.95	0.0523777185899542	0.86	0.29215087580064	0.0503914680867271	0.0230188137595001	0.002	0.0022	0.026	0.1613	0.0072	0.1853	0.1977	0.0078	0.0015	0.007	0.0037	0.0112	0.0021	0.0094	0.015	0.1277	0.1558	0.0013	0.0016	0.0088	0.0138	0.0114	0.0088	0.018	0.0068	0.0017
14	rs35321406	64230072	0.94	0.0632155594214646	0.86	0.29215087580064	0.0478143395091914	0.0091233460804606	0.0021	0.002	0.026	0.1613	0.0072	0.1868	0.1981	0.0076	0.0015	0.0073	0.0038	0.0116	0.0022	0.0097	0.015	0.1271	0.1543	0.0014	0.0015	0.0086	0.0132	0.0115	0.009	0.0177	0.0069	0.0018
14	rs7157785	64235556	0.94	0.0632155594214646	0.86	0.29215087580064	0.0519919139039625	0.005589721542977	0.0021	0.002	0.026	0.1612	0.0072	0.187	0.1981	0.0076	0.0015	0.0073	0.0038	0.0117	0.0022	0.0097	0.015	0.127	0.1542	0.0014	0.0016	0.0086	0.0132	0.0114	0.0092	0.0177	0.0068	0.0018
14	rs61184877	64244296	0.93	0.0757334056000413	0.86	0.29215087580064	0.0581693446029205	0.00289820185035787	0.0022	0.002	0.026	0.161	0.0072	0.1875	0.1983	0.0076	0.0015	0.0073	0.0038	0.0116	0.0022	0.0096	0.0149	0.1268	0.1542	0.0015	0.0016	0.0086	0.0131	0.0114	0.0095	0.0176	0.0065	0.0019
14	rs78117010	64259779	0.93	0.0757334056000413	0.86	0.29215087580064	0.0507055538505582	0.00285455049862402	0.0022	0.002	0.026	0.161	0.0071	0.1884	0.1985	0.0075	0.0015	0.0073	0.0038	0.012	0.0021	0.0095	0.0147	0.1269	0.1537	0.0015	0.0015	0.0086	0.0131	0.0114	0.0094	0.0175	0.0066	0.0018
14	rs115005660	64264458	0.93	0.0757334056000413	0.87	0.259919603286658	0.0506393213072084	0.00282565103603256	0.0022	0.002	0.026	0.161	0.0071	0.1884	0.1985	0.0075	0.0015	0.0073	0.0038	0.012	0.0021	0.0095	0.0147	0.1269	0.1537	0.0015	0.0015	0.0086	0.0131	0.0114	0.0094	0.0175	0.0066	0.0018
14	rs7144584	64275812	0.93	0.0757334056000413	0.87	0.259919603286658	0.0509046012957847	0.00279691261628245	0.0022	0.002	0.026	0.161	0.0071	0.1884	0.1985	0.0075	0.0015	0.0073	0.0038	0.012	0.0021	0.0095	0.0147	0.1269	0.1537	0.0015	0.0015	0.0086	0.0131	0.0114	0.0094	0.0175	0.0066	0.0018
14	rs7148584	64276192	0.93	0.0757334056000413	0.87	0.259919603286658	0.0509212122792706	0.00266958007594206	0.0022	0.002	0.026	0.161	0.0071	0.1884	0.1985	0.0075	0.0015	0.0073	0.0038	0.012	0.0021	0.0095	0.0147	0.1269	0.1537	0.0015	0.0015	0.0086	0.0131	0.0114	0.0094	0.0175	0.0066	0.0018
14	rs77323352	64313165	0.93	0.0757334056000413	0.87	0.259919603286658	0.047054224466821	0.00278260376811122	0.0022	0.002	0.026	0.1608	0.0071	0.1884	0.1988	0.0075	0.0014	0.0073	0.0038	0.012	0.0021	0.0095	0.0146	0.1269	0.1538	0.0015	0.0015	0.0085	0.0131	0.0114	0.0094	0.0175	0.0066	0.0017
14	rs12879641	64315862	0.93	0.0757334056000413	0.87	0.259919603286658	0.046818378785152	0.00273991852739317	0.0022	0.002	0.026	0.1608	0.0071	0.1884	0.1988	0.0075	0.0014	0.0073	0.0038	0.012	0.0021	0.0095	0.0146	0.1269	0.1538	0.0015	0.0015	0.0085	0.0131	0.0114	0.0094	0.0175	0.0066	0.0017
14	rs35168922	64322064	0.93	0.0757334056000413	0.87	0.259919603286658	0.0438250706380902	0.00249139089672747	0.0022	0.002	0.026	0.1607	0.007	0.1884	0.199	0.0075	0.0014	0.0073	0.0038	0.0119	0.0021	0.0095	0.0145	0.127	0.1539	0.0016	0.0015	0.0085	0.0131	0.0114	0.0094	0.0175	0.0066	0.0017
14	rs77963997	64322782	0.93	0.0757334056000413	0.87	0.259919603286658	0.043645246500642	0.00249139089672747	0.0022	0.002	0.026	0.1608	0.007	0.1884	0.199	0.0075	0.0014	0.0074	0.0037	0.0119	0.0021	0.0095	0.0145	0.127	0.1539	0.0016	0.0015	0.0085	0.0131	0.0114	0.0094	0.0175	0.0066	0.0017
14	rs72718305	64323026	0.93	0.0757334056000413	0.87	0.259919603286658	0.0436302839286051	0.00246457724321632	0.0022	0.002	0.026	0.1608	0.007	0.1884	0.199	0.0075	0.0014	0.0074	0.0037	0.0119	0.0021	0.0095	0.0145	0.127	0.1539	0.0016	0.0015	0.0085	0.0131	0.0114	0.0094	0.0175	0.0066	0.0017
14	rs12878037	64336630	0.93	0.0757334056000413	0.87	0.259919603286658	0.0406934487736766	0.00254549777088301	0.0021	0.002	0.0259	0.1608	0.007	0.1884	0.199	0.0075	0.0014	0.0074	0.0038	0.0119	0.0021	0.0095	0.0144	0.1272	0.1541	0.0016	0.0015	0.0084	0.0131	0.0113	0.0094	0.0174	0.0066	0.0017
14	rs8016321	64340877	0.93	0.0757334056000413	0.87	0.259919603286658	0.036395352565636	0.00246457724321632	0.0021	0.002	0.0259	0.1608	0.007	0.1883	0.199	0.0075	0.0014	0.0074	0.0038	0.0119	0.0021	0.0095	0.0142	0.1272	0.1542	0.0017	0.0015	0.0084	0.0131	0.0113	0.0094	0.0174	0.0066	0.0017
14	rs6573536	64342520	0.94	0.0632155594214646	0.87	0.259919603286658	0.0368063363612075	0.00278260376811122	0.0021	0.002	0.0259	0.1612	0.007	0.1883	0.1988	0.0075	0.0014	0.0074	0.0038	0.0121	0.0021	0.0095	0.0142	0.1272	0.1542	0.0017	0.0015	0.0084	0.0125	0.0115	0.0094	0.0174	0.0066	0.0017
14	rs8021654	64348750	0.94	0.0632155594214646	0.87	0.259919603286658	0.0373413746177844	0.00340237842037429	0.0021	0.002	0.0259	0.1613	0.007	0.1882	0.1989	0.0075	0.0014	0.0074	0.0038	0.0121	0.0021	0.0095	0.0142	0.1272	0.1542	0.0017	0.0015	0.0084	0.0125	0.0114	0.0094	0.0174	0.0066	0.0017
14	rs34561759	64351684	0.94	0.0632155594214646	0.87	0.259919603286658	0.0377326267027451	0.00340237842037429	0.0021	0.002	0.0259	0.1613	0.007	0.1882	0.1989	0.0075	0.0014	0.0074	0.0038	0.0121	0.0021	0.0095	0.0142	0.1272	0.1542	0.0017	0.0015	0.0084	0.0125	0.0114	0.0094	0.0174	0.0066	0.0017
14	rs7153036	64377548	0.93	0.0757334056000413	0.87	0.259919603286658	0.0550314932731736	0.00520146073521423	0.0022	0.0019	0.0262	0.1616	0.0071	0.1876	0.1993	0.0075	0.0014	0.0074	0.0039	0.012	0.002	0.0097	0.0141	0.1274	0.1545	0.0015	0.0015	0.0085	0.0123	0.0111	0.0095	0.0173	0.0066	0.0015
14	rs74659969	64383201	0.93	0.0757334056000413	0.87	0.259919603286658	0.0507718446837106	0.00765562443403855	0.0021	0.0019	0.0263	0.1616	0.0071	0.1864	0.1992	0.0075	0.0014	0.0075	0.004	0.012	0.0019	0.0097	0.0139	0.1279	0.156	0.0015	0.0014	0.0084	0.0121	0.0108	0.0095	0.0173	0.0067	0.0015
14	rs117293069	64383847	0.93	0.0757334056000413	0.88	0.230271256315472	0.0507552665097089	0.00760655170616494	0.0021	0.0019	0.0263	0.1616	0.0071	0.1863	0.1992	0.0075	0.0014	0.0075	0.004	0.012	0.0019	0.0097	0.0138	0.1279	0.156	0.0015	0.0014	0.0084	0.0121	0.0108	0.0095	0.0173	0.0067	0.0015
14	rs8007889	64386452	0.93	0.0757334056000413	0.87	0.259919603286658	0.0510375912959702	0.00828292312282887	0.0021	0.0019	0.0263	0.1616	0.0071	0.1863	0.1992	0.0075	0.0014	0.0075	0.004	0.012	0.0019	0.0097	0.0138	0.128	0.1561	0.0015	0.0014	0.0084	0.0121	0.0107	0.0095	0.0173	0.0067	0.0015
14	rs76229650	64405778	0.93	0.0757334056000413	0.87	0.259919603286658	0.0542997592125254	0.00942194244073991	0.0021	0.0018	0.0265	0.1616	0.007	0.1848	0.1986	0.0074	0.0013	0.0074	0.004	0.0119	0.0019	0.0096	0.0138	0.1294	0.1569	0.0014	0.0014	0.0084	0.0127	0.0105	0.0096	0.0176	0.0067	0.0015
14	rs4902258	64406690	0.93	0.0757334056000413	0.88	0.230271256315472	0.0558757898768871	0.00917726755517757	0.0021	0.0018	0.0266	0.1616	0.0069	0.1848	0.1986	0.0074	0.0013	0.0074	0.004	0.0119	0.0019	0.0096	0.0139	0.1295	0.157	0.0014	0.0014	0.0084	0.0127	0.0105	0.0095	0.0176	0.0066	0.0015
14	rs4476102	64414680	0.93	0.0757334056000413	0.88	0.230271256315472	0.0446861400040295	0.0091233460804606	0.0021	0.0018	0.0267	0.1617	0.0069	0.1845	0.1986	0.0074	0.0013	0.0074	0.004	0.0119	0.0018	0.0093	0.0138	0.1297	0.1572	0.0014	0.0014	0.0083	0.0127	0.0104	0.0095	0.0176	0.0066	0.0015
14	rs78185720	64425038	0.93	0.0757334056000413	0.88	0.230271256315472	0.0335198983050292	0.00746032185224715	0.0021	0.0018	0.0268	0.1616	0.0067	0.184	0.1984	0.0074	0.0013	0.0075	0.0039	0.0118	0.002	0.0092	0.0138	0.13	0.1572	0.0015	0.0014	0.0084	0.0129	0.0104	0.0096	0.0176	0.0069	0.0015
14	rs1266870	64425084	0.93	0.0757334056000413	0.88	0.230271256315472	0.033532370763053	0.00748459053134696	0.0021	0.0018	0.0268	0.1616	0.0067	0.184	0.1984	0.0074	0.0013	0.0075	0.0039	0.0118	0.002	0.0092	0.0138	0.13	0.1572	0.0015	0.0014	0.0084	0.0129	0.0104	0.0096	0.0176	0.0069	0.0015
14	rs945029	64432570	0.93	0.0757334056000413	0.88	0.230271256315472	0.0377326267027451	0.00775426394954749	0.0021	0.0018	0.0268	0.1614	0.0067	0.184	0.1987	0.0074	0.0013	0.0075	0.0039	0.0118	0.002	0.0091	0.0138	0.1302	0.1572	0.0013	0.0014	0.0084	0.0129	0.0104	0.0096	0.0176	0.0069	0.0015
14	rs117573902	64441207	0.93	0.0757334056000413	0.88	0.230271256315472	0.0375973934888204	0.00770486185456981	0.0021	0.0018	0.0268	0.1614	0.0067	0.184	0.1987	0.0073	0.0013	0.0075	0.0039	0.0118	0.002	0.0091	0.0138	0.1302	0.1572	0.0013	0.0014	0.0084	0.0129	0.0104	0.0096	0.0176	0.0069	0.0015
14	rs76443138	64464225	0.93	0.0757334056000413	0.88	0.230271256315472	0.0402104660705712	0.00721990081902487	0.002	0.0018	0.0268	0.1611	0.0067	0.1841	0.199	0.0073	0.0013	0.0075	0.0039	0.0118	0.0019	0.0092	0.0138	0.1302	0.1573	0.0013	0.0014	0.0084	0.0129	0.0102	0.0097	0.0174	0.0069	0.0015
14	rs35435882	64467651	0.93	0.0757334056000413	0.88	0.230271256315472	0.0404372583818608	0.00748459053134696	0.002	0.0018	0.0268	0.1611	0.0068	0.1841	0.1991	0.0073	0.0013	0.0075	0.0039	0.0118	0.0019	0.0092	0.0138	0.1302	0.1573	0.0013	0.0014	0.0084	0.0129	0.0102	0.0097	0.0174	0.0069	0.0015
14	rs17751301	64469828	0.93	0.0757334056000413	0.88	0.230271256315472	0.0405225316713841	0.00743609436313294	0.002	0.0018	0.0268	0.1611	0.0068	0.1841	0.1991	0.0073	0.0013	0.0075	0.0039	0.0118	0.0019	0.0092	0.0138	0.1302	0.1573	0.0013	0.0014	0.0084	0.0129	0.0102	0.0097	0.0174	0.0069	0.0015
14	rs117197925	64490358	0.92	0.0900864543555373	0.88	0.230271256315472	0.0638647573261008	0.0247570096144036	0.0019	0.0017	0.0269	0.1607	0.0069	0.1819	0.2026	0.0068	0.001	0.0077	0.0046	0.0116	0.0017	0.0091	0.0138	0.1314	0.1575	0.0013	0.0013	0.0082	0.013	0.0091	0.0099	0.0172	0.0065	0.0018
14	rs55676048	64491383	0.92	0.0900864543555373	0.88	0.230271256315472	0.0696082936998486	0.0268760456943843	0.0019	0.0017	0.0269	0.1607	0.0069	0.1819	0.2026	0.0068	0.001	0.0077	0.0047	0.0115	0.0017	0.0091	0.0138	0.1313	0.1576	0.0013	0.0013	0.0081	0.013	0.0091	0.01	0.0172	0.0065	0.0018
14	rs74056279	64491457	0.92	0.0900864543555373	0.88	0.230271256315472	0.0800732276302045	0.026555233577288	0.0019	0.0017	0.0269	0.1607	0.0068	0.182	0.2026	0.0068	0.001	0.0076	0.0046	0.0115	0.0017	0.0092	0.0138	0.1313	0.1576	0.0013	0.0013	0.0081	0.013	0.0091	0.01	0.0172	0.0065	0.0018
14	rs4902264	64491695	0.92	0.0900864543555373	0.88	0.230271256315472	0.0806338297556452	0.0275696065741636	0.0019	0.0017	0.0269	0.1607	0.0068	0.182	0.2026	0.0068	0.001	0.0076	0.0046	0.0115	0.0017	0.0092	0.0138	0.1313	0.1576	0.0013	0.0013	0.0081	0.013	0.0091	0.01	0.0172	0.0065	0.0018
14	rs72718380	64495925	0.92	0.0900864543555373	0.88	0.230271256315472	0.0817625703510846	0.0313090895462847	0.0019	0.0017	0.027	0.1606	0.0067	0.1821	0.2027	0.0067	0.001	0.0076	0.0046	0.0115	0.0017	0.0092	0.0138	0.1313	0.1576	0.0013	0.0013	0.0081	0.0129	0.009	0.01	0.0172	0.0065	0.0018
14	rs4027402	64496749	0.92	0.0900864543555373	0.88	0.230271256315472	0.0818986953339756	0.0319538013725012	0.0019	0.0017	0.027	0.1606	0.0067	0.1821	0.2028	0.0067	0.001	0.0076	0.0046	0.0115	0.0017	0.0092	0.0137	0.1313	0.1576	0.0013	0.0013	0.0081	0.0129	0.009	0.01	0.0172	0.0065	0.0018
14	rs4027404	64497930	0.92	0.0900864543555373	0.88	0.230271256315472	0.0896580665550734	0.0344382397724384	0.0019	0.0017	0.027	0.1603	0.0067	0.182	0.2028	0.0067	0.001	0.0076	0.0046	0.0115	0.0017	0.0094	0.0137	0.1313	0.1575	0.0013	0.0012	0.0081	0.0131	0.009	0.01	0.0173	0.0067	0.0018
14	rs4027405	64498037	0.92	0.0900864543555373	0.88	0.230271256315472	0.0892258854225611	0.0326548949177395	0.0019	0.0017	0.027	0.16	0.0067	0.182	0.2028	0.0067	0.001	0.0076	0.0046	0.0115	0.0017	0.0094	0.0139	0.1313	0.1575	0.0013	0.0012	0.0081	0.0131	0.0091	0.01	0.0173	0.0067	0.0018
14	rs2884158	64507286	0.92	0.0900864543555373	0.88	0.230271256315472	0.0950475447429809	0.0325543087444737	0.0019	0.0017	0.027	0.1599	0.0067	0.1818	0.203	0.0067	0.0011	0.0076	0.0046	0.0117	0.0018	0.0094	0.0138	0.1312	0.1576	0.0011	0.0013	0.0081	0.0132	0.009	0.0097	0.0173	0.0067	0.0019
14	rs117007801	64514179	0.92	0.0900864543555373	0.88	0.230271256315472	0.0700383076459116	0.0327556241814075	0.0021	0.0017	0.027	0.16	0.0066	0.1818	0.2032	0.0066	0.0012	0.0077	0.0046	0.0118	0.0018	0.009	0.0136	0.1306	0.1582	0.001	0.0015	0.0081	0.0131	0.0091	0.0097	0.0172	0.0068	0.0019
14	rs11628107	64518321	0.92	0.0900864543555373	0.88	0.230271256315472	0.0676845117794569	0.0313090895462847	0.0021	0.0017	0.027	0.1601	0.0066	0.1818	0.2032	0.0066	0.0012	0.0077	0.0046	0.0118	0.0019	0.009	0.0136	0.1305	0.1583	0.001	0.0015	0.0081	0.0131	0.0091	0.0096	0.0172	0.0068	0.0019
14	rs1890908	64519035	0.92	0.0900864543555373	0.88	0.230271256315472	0.0681671983239094	0.0326045839394809	0.0021	0.0017	0.027	0.1601	0.0066	0.1818	0.2032	0.0066	0.0012	0.0077	0.0046	0.0118	0.0019	0.009	0.0136	0.1304	0.1583	0.001	0.0015	0.0081	0.0131	0.0091	0.0096	0.0172	0.0068	0.0019
14	rs3829767	64519455	0.92	0.0900864543555373	0.88	0.230271256315472	0.0683285922292296	0.0338218990839475	0.0021	0.0017	0.027	0.1601	0.0066	0.1819	0.2032	0.0066	0.0012	0.0077	0.0046	0.0118	0.0018	0.009	0.0136	0.1304	0.1583	0.001	0.0015	0.0081	0.0131	0.0091	0.0096	0.0172	0.0068	0.0019
14	rs34843668	64519709	0.92	0.0900864543555373	0.88	0.230271256315472	0.0680060536926843	0.0335665993151485	0.0021	0.0017	0.027	0.1601	0.0066	0.1819	0.2032	0.0066	0.0012	0.0077	0.0046	0.0118	0.0018	0.009	0.0136	0.1304	0.1583	0.001	0.0015	0.0081	0.0131	0.0091	0.0096	0.0172	0.0068	0.0019
14	rs8010911	64522674	0.92	0.0900864543555373	0.88	0.230271256315472	0.0693633459763689	0.0338218990839475	0.0021	0.0017	0.027	0.1601	0.0066	0.1821	0.2032	0.0066	0.0012	0.0077	0.0046	0.0118	0.0018	0.009	0.0135	0.1304	0.1583	0.001	0.0015	0.0081	0.0131	0.0091	0.0096	0.0172	0.0068	0.0019
14	rs8010699	64522843	0.92	0.0900864543555373	0.88	0.230271256315472	0.0710483927217864	0.0336686125553273	0.0021	0.0017	0.027	0.1601	0.0066	0.1821	0.2032	0.0066	0.0012	0.0077	0.0046	0.0118	0.0018	0.009	0.0132	0.1304	0.1586	0.001	0.0015	0.0081	0.0131	0.0091	0.0096	0.0172	0.0068	0.0019
14	rs35203186	64537498	0.92	0.0900864543555373	0.88	0.230271256315472	0.0860734865366796	0.0405450987432541	0.0021	0.0017	0.0269	0.1597	0.0066	0.1822	0.2035	0.0065	0.0012	0.0077	0.0046	0.0118	0.0019	0.009	0.0131	0.1303	0.1588	0.001	0.0015	0.0081	0.013	0.0091	0.0096	0.0171	0.0067	0.0021
14	rs1255964	64537657	0.92	0.0900864543555373	0.87	0.259919603286658	0.0859797922582337	0.040323211082813	0.0021	0.0017	0.0269	0.1597	0.0066	0.1822	0.2035	0.0065	0.0012	0.0077	0.0046	0.0118	0.0019	0.009	0.0131	0.1303	0.1588	0.001	0.0015	0.0081	0.013	0.0091	0.0096	0.0171	0.0067	0.0021
14	rs72718399	64537829	0.92	0.0900864543555373	0.87	0.259919603286658	0.0858159835823502	0.0396058611667945	0.0021	0.0017	0.0269	0.1597	0.0066	0.1822	0.2035	0.0065	0.0012	0.0077	0.0046	0.0118	0.0019	0.009	0.0131	0.1303	0.1588	0.001	0.0015	0.0081	0.013	0.0091	0.0096	0.0171	0.0067	0.0021
14	rs78981486	64545908	0.92	0.0900864543555373	0.87	0.259919603286658	0.0829013789618039	0.0363177727283322	0.0021	0.0017	0.0269	0.1599	0.0066	0.182	0.2037	0.0065	0.0012	0.0077	0.0045	0.0118	0.0019	0.009	0.0131	0.1304	0.1588	0.001	0.0015	0.0081	0.013	0.009	0.0095	0.017	0.0067	0.0021
14	rs17766178	64547046	0.92	0.0900864543555373	0.87	0.259919603286658	0.0820122435972977	0.0349038415136676	0.0022	0.0017	0.0269	0.16	0.0066	0.182	0.2038	0.0065	0.0011	0.0077	0.0045	0.0118	0.0019	0.009	0.0131	0.1305	0.1587	0.001	0.0015	0.0081	0.013	0.009	0.0095	0.017	0.0067	0.0021
14	rs10136783	64553204	0.92	0.0900864543555373	0.87	0.259919603286658	0.0791148573530652	0.032906986185002	0.0022	0.0017	0.0267	0.1606	0.0066	0.1815	0.2046	0.0065	0.0011	0.0077	0.0043	0.0119	0.0018	0.009	0.013	0.1309	0.1587	0.001	0.0015	0.008	0.0128	0.0089	0.0092	0.0168	0.0067	0.0021
14	rs10137972	64557734	0.92	0.0900864543555373	0.88	0.230271256315472	0.0785831738101512	0.0261908178568244	0.0022	0.0017	0.0267	0.1608	0.0066	0.1813	0.2049	0.0065	0.001	0.0077	0.0042	0.0119	0.0018	0.009	0.013	0.131	0.1586	0.001	0.0015	0.008	0.0128	0.0089	0.0091	0.0167	0.0067	0.0021
14	rs41334947	64560091	0.92	0.0900864543555373	0.88	0.230271256315472	0.0881274310724371	0.0336175881502314	0.0021	0.0017	0.0267	0.1607	0.0066	0.1815	0.2055	0.0065	0.001	0.0077	0.0042	0.0119	0.0018	0.009	0.013	0.1312	0.1586	9e-04	0.0015	0.008	0.0127	0.0088	0.0091	0.0167	0.0067	0.0021
14	rs2781377	64560092	0.92	0.0900864543555373	0.88	0.230271256315472	0.087913525356915	0.033312189063451	0.0021	0.0017	0.0267	0.1607	0.0066	0.1815	0.2055	0.0065	0.001	0.0077	0.0042	0.0119	0.0018	0.009	0.013	0.1312	0.1586	9e-04	0.0015	0.008	0.0127	0.0088	0.0091	0.0167	0.0067	0.0021
14	rs56123497	64563782	0.91	0.106429816649543	0.88	0.230271256315472	0.0859797922582337	0.0311611744756348	0.0021	0.0017	0.0265	0.1606	0.0066	0.1819	0.2063	0.0065	9e-04	0.0076	0.004	0.0119	0.0017	0.0089	0.0131	0.1312	0.1582	9e-04	0.0014	0.008	0.0127	0.0087	0.0091	0.0165	0.0068	0.0021
14	rs17101659	64564186	0.91	0.106429816649543	0.88	0.230271256315472	0.0904296582967153	0.0320036463383413	0.0021	0.0017	0.0265	0.1606	0.0066	0.182	0.2065	0.0065	9e-04	0.0076	0.004	0.0119	0.0017	0.0089	0.0131	0.1311	0.1581	9e-04	0.0014	0.008	0.0127	0.0087	0.0091	0.0164	0.0068	0.0021
14	rs8007972	64564527	0.91	0.106429816649543	0.88	0.230271256315472	0.0814681301960365	0.0392767337028858	0.002	0.0017	0.0264	0.1606	0.0066	0.1823	0.2067	0.0065	9e-04	0.0076	0.004	0.0119	0.0017	0.0089	0.0132	0.1311	0.1578	9e-04	0.0014	0.0079	0.0128	0.0087	0.0091	0.0163	0.007	0.0021
14	rs17101661	64564680	0.91	0.106429816649543	0.88	0.230271256315472	0.0655793997408295	0.030134880034563	0.0019	0.0017	0.0264	0.1604	0.0065	0.1824	0.2074	0.0064	8e-04	0.0077	0.0039	0.012	0.0017	0.0088	0.0132	0.1315	0.1576	9e-04	0.0013	0.0079	0.0128	0.0086	0.009	0.0161	0.0069	0.002
14	rs72720334	64564988	0.91	0.106429816649543	0.88	0.230271256315472	0.0520256148769814	0.0340780870354446	0.0017	0.0017	0.0264	0.16	0.0065	0.1827	0.2088	0.0064	7e-04	0.0077	0.0038	0.0121	0.0016	0.0086	0.0131	0.1323	0.1572	9e-04	0.0012	0.0078	0.0129	0.0086	0.0089	0.0157	0.0069	0.0019
14	rs72720338	64569782	0.9	0.124917206299546	0.88	0.230271256315472	0.0445190787946985	0.0621356168740305	0.001	0.0016	0.0263	0.1587	0.0063	0.1835	0.2127	0.0064	5e-04	0.0077	0.0036	0.0123	0.0014	0.0081	0.0129	0.1344	0.156	0.001	9e-04	0.0074	0.0131	0.0084	0.0087	0.0147	0.0068	0.0017
14	rs10146044	64570872	0.9	0.124917206299546	0.88	0.230271256315472	0.0504574822136892	0.0833121191099893	0.001	0.0016	0.0263	0.1586	0.0063	0.1835	0.2128	0.0064	5e-04	0.0077	0.0036	0.0123	0.0014	0.0081	0.0129	0.1345	0.156	0.001	9e-04	0.0074	0.0131	0.0084	0.0087	0.0146	0.0068	0.0017
14	rs61747118	64580075	0.9	0.124917206299546	0.88	0.230271256315472	0.045944975036844	0.086585931532156	8e-04	0.0015	0.0259	0.1589	0.0062	0.1837	0.2139	0.0062	4e-04	0.0075	0.0035	0.0122	0.0013	0.0079	0.0128	0.1354	0.1566	9e-04	8e-04	0.0073	0.013	0.0083	0.0084	0.0143	0.0066	0.0015
14	rs12434783	64586887	0.9	0.124917206299546	0.88	0.230271256315472	0.0492781166306027	0.115474138660611	8e-04	0.0015	0.0259	0.1589	0.0062	0.1837	0.2141	0.0062	4e-04	0.0074	0.0035	0.0122	0.0013	0.0079	0.0128	0.1356	0.1568	9e-04	8e-04	0.0073	0.013	0.0083	0.0084	0.0143	0.0066	0.0015
14	rs34944385	64588837	0.9	0.124917206299546	0.88	0.230271256315472	0.0482455357210313	0.112569348639354	8e-04	0.0015	0.0259	0.1589	0.0062	0.1837	0.2141	0.0062	4e-04	0.0074	0.0035	0.0122	0.0013	0.0079	0.0128	0.1356	0.1568	9e-04	8e-04	0.0073	0.013	0.0083	0.0084	0.0142	0.0066	0.0015
14	rs11158532	64603204	0.9	0.124917206299546	0.88	0.230271256315472	0.0528218147292951	0.142841410809335	8e-04	0.0015	0.0257	0.1589	0.0062	0.1837	0.2143	0.0062	3e-04	0.0073	0.0034	0.0121	0.0013	0.0078	0.0128	0.1358	0.157	9e-04	8e-04	0.0073	0.0131	0.0083	0.0083	0.0142	0.0065	0.0015
14	rs12881815	64604595	0.9	0.124917206299546	0.88	0.230271256315472	0.0537466351289205	0.144051042137703	8e-04	0.0015	0.0257	0.1591	0.0062	0.1837	0.2143	0.0062	3e-04	0.0073	0.0034	0.0121	0.0013	0.0078	0.0128	0.1359	0.1569	9e-04	8e-04	0.0073	0.0131	0.0083	0.0083	0.0142	0.0065	0.0015
14	rs17825431	64606654	0.9	0.124917206299546	0.89	0.20310604818777	0.0582601847205555	0.16899940789326	8e-04	0.0015	0.0256	0.1592	0.0062	0.1838	0.2144	0.0062	3e-04	0.0073	0.0034	0.0121	0.0013	0.0078	0.0128	0.1359	0.1568	9e-04	8e-04	0.0073	0.0131	0.0083	0.0083	0.0141	0.0065	0.0015
14	rs142660236	64625344	0.9	0.124917206299546	0.89	0.20310604818777	0.0595971899900357	0.154241654170004	8e-04	0.0016	0.0255	0.1593	0.0061	0.1838	0.2153	0.0062	3e-04	0.0074	0.0033	0.0121	0.0013	0.0077	0.0128	0.1354	0.1568	9e-04	9e-04	0.0073	0.0132	0.0082	0.0082	0.014	0.0062	0.0016
14	rs75408790	64625757	0.9	0.124917206299546	0.89	0.20310604818777	0.0599299589159843	0.157116455162201	8e-04	0.0016	0.0255	0.1593	0.0061	0.1838	0.2153	0.0062	3e-04	0.0075	0.0033	0.0121	0.0013	0.0077	0.0128	0.1354	0.1568	9e-04	9e-04	0.0073	0.0132	0.0082	0.0082	0.014	0.0062	0.0016
14	rs117254491	64633690	0.9	0.124917206299546	0.89	0.20310604818777	0.0619334839113764	0.179265510456408	8e-04	0.0016	0.0255	0.1596	0.0061	0.1838	0.2154	0.0062	3e-04	0.0074	0.0033	0.0121	0.0013	0.0077	0.0128	0.1353	0.1568	9e-04	9e-04	0.0073	0.0133	0.0082	0.0082	0.014	0.0062	0.0016
14	rs17179194	64633984	0.9	0.124917206299546	0.89	0.20310604818777	0.05858798898765	0.177255701343504	8e-04	0.0015	0.0255	0.1598	0.0061	0.1836	0.2154	0.0062	3e-04	0.0074	0.0033	0.0121	0.0013	0.0076	0.0128	0.1352	0.1572	9e-04	9e-04	0.0073	0.0133	0.0082	0.0081	0.014	0.0062	0.0016
14	rs7161192	64637147	0.89	0.145699762692903	0.89	0.20310604818777	0.0603197415390526	0.202192406842174	8e-04	0.0015	0.0255	0.1599	0.006	0.1838	0.2155	0.0062	3e-04	0.0073	0.0033	0.0121	0.0013	0.0076	0.0128	0.1353	0.1572	9e-04	9e-04	0.0072	0.0133	0.0082	0.008	0.014	0.0062	0.0016
14	rs2297301	64644205	0.89	0.145699762692903	0.89	0.20310604818777	0.0482295187645518	0.145638438187969	8e-04	0.0015	0.0253	0.1601	0.0059	0.1838	0.2155	0.0062	3e-04	0.007	0.0032	0.012	0.0013	0.0075	0.0128	0.1353	0.157	9e-04	0.001	0.0072	0.0133	0.0084	0.0079	0.0144	0.0062	0.0017
14	rs11848293	64646290	0.89	0.145699762692903	0.89	0.20310604818777	0.0380313227933197	0.144423980149105	9e-04	0.0015	0.0251	0.1602	0.0061	0.1838	0.2155	0.0063	4e-04	0.0072	0.0032	0.012	0.0013	0.0073	0.0128	0.135	0.157	9e-04	0.001	0.0071	0.0132	0.0086	0.0079	0.0143	0.0062	0.0017
14	rs1255986	64655161	0.89	0.145699762692903	0.89	0.20310604818777	0.0388818834463054	0.153097045109159	0.0011	0.0015	0.0246	0.16	0.006	0.1843	0.2156	0.0065	4e-04	0.0071	0.0032	0.012	0.0013	0.0071	0.013	0.135	0.1567	0.001	0.0012	0.0071	0.0132	0.0086	0.0078	0.0142	0.0062	0.0019
14	rs76304847	64665535	0.89	0.145699762692903	0.89	0.20310604818777	0.0361976366341846	0.16020365553302	0.0012	0.0016	0.0246	0.16	0.0059	0.1845	0.2156	0.0064	4e-04	0.0071	0.0032	0.012	0.0013	0.007	0.0131	0.1347	0.1569	0.001	0.0012	0.0071	0.0131	0.0087	0.0078	0.0142	0.0062	0.0019
14	rs7148072	64670565	0.89	0.145699762692903	0.89	0.20310604818777	0.0414109331330835	0.178159147164241	0.0013	0.0016	0.0246	0.1599	0.0058	0.1846	0.2156	0.0064	4e-04	0.0071	0.0032	0.012	0.0013	0.007	0.0132	0.1345	0.157	0.001	0.0013	0.0071	0.013	0.0087	0.0078	0.0141	0.0063	0.002
14	rs1152591	64680848	0.89	0.145699762692903	0.89	0.20310604818777	0.0333456239098875	0.17976918329865	0.0013	0.0016	0.0242	0.1596	0.0058	0.1855	0.2161	0.0061	7e-04	0.007	0.0032	0.0119	0.0013	0.0069	0.013	0.1341	0.1567	0.001	0.0014	0.0072	0.0129	0.0087	0.0077	0.014	0.0065	0.002
14	rs1152590	64681193	0.89	0.145699762692903	0.9	0.178319663885856	0.0339080529378549	0.171075384045467	0.0013	0.0016	0.0242	0.1595	0.0058	0.1859	0.2162	0.006	7e-04	0.007	0.0032	0.0119	0.0013	0.0069	0.013	0.1343	0.1564	0.001	0.0014	0.0073	0.0129	0.0087	0.0078	0.014	0.0064	0.002
14	rs1255997	64693317	0.89	0.145699762692903	0.9	0.178319663885856	0.0191530545214069	0.119883745808456	0.0014	0.0015	0.024	0.1595	0.0056	0.1845	0.2184	0.0059	8e-04	0.0071	0.0033	0.0115	0.0013	0.0068	0.0129	0.1339	0.157	0.0011	0.0014	0.0072	0.0129	0.0087	0.0078	0.0138	0.0062	0.002
14	rs79198840	64695390	0.88	0.168925028033099	0.9	0.178319663885856	0.0166324751736657	0.108936246111632	0.0014	0.0015	0.024	0.1596	0.0056	0.1845	0.2185	0.006	8e-04	0.0072	0.0033	0.0114	0.0013	0.0068	0.0129	0.1339	0.1573	0.0011	0.0013	0.0072	0.0128	0.0087	0.0078	0.0136	0.0061	0.002
14	rs4986938	64699816	0.88	0.168925028033099	0.89	0.20310604818777	0.0198393993541814	0.134478707728928	0.0015	0.0015	0.024	0.1596	0.0056	0.1843	0.2188	0.006	8e-04	0.0072	0.0033	0.0114	0.0013	0.0068	0.0129	0.1339	0.1573	0.0011	0.0013	0.0072	0.0129	0.0087	0.0078	0.0136	0.0061	0.002
14	rs61366663	64700380	0.88	0.168925028033099	0.89	0.20310604818777	0.0197965226765998	0.133843103909658	0.0015	0.0015	0.024	0.1596	0.0056	0.1843	0.2188	0.006	8e-04	0.0071	0.0033	0.0114	0.0013	0.0068	0.0129	0.1338	0.1573	0.0011	0.0013	0.0072	0.0129	0.0087	0.0078	0.0136	0.0061	0.0021
14	rs1256064	64700739	0.88	0.168925028033099	0.89	0.20310604818777	0.0206404158525328	0.13611819557859	0.0015	0.0015	0.024	0.1596	0.0055	0.1843	0.2188	0.006	8e-04	0.0071	0.0033	0.0114	0.0013	0.0067	0.013	0.1337	0.1574	0.0011	0.0013	0.0072	0.0129	0.0087	0.0078	0.0136	0.0061	0.0021
14	rs7157428	64719117	0.88	0.168925028033099	0.89	0.20310604818777	0.0179279336466576	0.14648136960889	0.0015	0.0016	0.024	0.1599	0.0055	0.1838	0.2197	0.0061	9e-04	0.0071	0.0032	0.0113	0.0013	0.0067	0.0129	0.1329	0.1575	0.0012	0.0014	0.0071	0.0128	0.0087	0.0077	0.0135	0.0062	0.0021
14	rs12435857	64723525	0.88	0.168925028033099	0.89	0.20310604818777	0.0147889112767474	0.15433717567609	0.0015	0.0016	0.024	0.16	0.0055	0.1837	0.2196	0.0061	9e-04	0.007	0.0032	0.0113	0.0013	0.0067	0.0129	0.1328	0.1576	0.0015	0.0014	0.007	0.0128	0.0087	0.0077	0.0135	0.0062	0.0021
14	rs1256049	64724051	0.88	0.168925028033099	0.89	0.20310604818777	0.0155000485622361	0.158657391375239	0.0015	0.0016	0.024	0.16	0.0056	0.1836	0.2195	0.0061	9e-04	0.0071	0.0032	0.0113	0.0013	0.0067	0.0129	0.1328	0.1574	0.0015	0.0014	0.0071	0.0129	0.0087	0.0078	0.0135	0.0062	0.0021
14	rs1256043	64734282	0.88	0.168925028033099	0.89	0.20310604818777	0.0165421140417819	0.160784872734272	0.0015	0.0016	0.024	0.1601	0.0056	0.1836	0.2197	0.0061	9e-04	0.0071	0.0032	0.0113	0.0013	0.0068	0.0129	0.1326	0.1571	0.0015	0.0014	0.0072	0.0129	0.0087	0.0078	0.0134	0.0062	0.0021
14	rs1269056	64743890	0.88	0.168925028033099	0.9	0.178319663885856	0.018919869475714	0.171471809883169	0.0015	0.0016	0.024	0.1602	0.0056	0.1832	0.2197	0.0062	9e-04	0.0071	0.0032	0.0113	0.0013	0.0068	0.0129	0.1325	0.1572	0.0015	0.0014	0.0072	0.0129	0.0087	0.0079	0.0135	0.0062	0.0021
14	rs960070	64745179	0.88	0.168925028033099	0.9	0.178319663885856	0.0183297540151141	0.148360828589878	0.0015	0.0016	0.0241	0.1603	0.0057	0.1834	0.22	0.0062	9e-04	0.0072	0.0033	0.0114	0.0013	0.0069	0.0129	0.1317	0.1568	0.0016	0.0014	0.0072	0.0128	0.0087	0.0079	0.0134	0.0062	0.0021
14	rs1887994	64760611	0.88	0.168925028033099	0.89	0.20310604818777	0.0237750018327753	0.123121727008339	0.0016	0.0016	0.0242	0.1605	0.0058	0.1834	0.2198	0.0061	0.001	0.0072	0.0027	0.0113	0.0013	0.0068	0.0131	0.1319	0.1565	0.0017	0.0015	0.0072	0.0127	0.009	0.0081	0.0134	0.0059	0.0021
14	rs79689385	64763982	0.88	0.168925028033099	0.88	0.230271256315472	0.0221074181520887	0.10551490772154	0.0016	0.0016	0.0242	0.1605	0.0058	0.1831	0.2198	0.0061	0.001	0.0072	0.0028	0.0113	0.0013	0.0069	0.0131	0.1319	0.1565	0.0017	0.0015	0.0072	0.0127	0.009	0.0081	0.0134	0.006	0.0021
14	rs72722324	64764402	0.88	0.168925028033099	0.88	0.230271256315472	0.0202022294434179	0.109356351537263	0.0016	0.0016	0.0242	0.1605	0.0058	0.1835	0.2198	0.0061	0.001	0.0072	0.0028	0.0113	0.0013	0.0069	0.0131	0.1319	0.1565	0.0017	0.0015	0.0072	0.0127	0.009	0.0081	0.0134	0.006	0.0021
14	rs117171778	64791631	0.88	0.168925028033099	0.88	0.230271256315472	0.0232318761258186	0.110282765224137	0.0016	0.0017	0.0242	0.1606	0.0058	0.1835	0.2197	0.0061	0.001	0.0072	0.0026	0.0113	0.0013	0.0069	0.0131	0.1319	0.1564	0.0017	0.0015	0.0072	0.0127	0.0091	0.0081	0.0134	0.0059	0.0021
14	Affx-35919687	64805291	0.88	0.168925028033099	0.88	0.230271256315472	0.0255617904037889	0.0996095188275764	0.0016	0.0017	0.0242	0.1607	0.0058	0.1835	0.2196	0.0061	0.001	0.0073	0.0024	0.0112	0.0014	0.0069	0.0132	0.132	0.1563	0.0017	0.0015	0.0071	0.0126	0.0092	0.008	0.0134	0.0059	0.0021
14	rs4902273	64811237	0.88	0.168925028033099	0.88	0.230271256315472	0.0251827380063274	0.101563281012399	0.0017	0.0017	0.0242	0.1607	0.0058	0.1835	0.2195	0.006	0.001	0.0074	0.0024	0.0112	0.0014	0.0069	0.0132	0.132	0.1562	0.0017	0.0015	0.0071	0.0126	0.0093	0.0081	0.0133	0.0059	0.0021
14	rs79535638	64816695	0.89	0.145699762692903	0.88	0.230271256315472	0.0236773539430292	0.106012960317206	0.0017	0.0017	0.0242	0.1607	0.0058	0.1836	0.2194	0.0059	0.0011	0.0075	0.0024	0.0112	0.0014	0.0069	0.0132	0.132	0.1561	0.0018	0.0015	0.0071	0.0126	0.0093	0.008	0.0133	0.0059	0.0022
14	rs2987971	64826774	0.88	0.168925028033099	0.88	0.230271256315472	0.0249086771026587	0.128351514075649	0.0017	0.0017	0.0242	0.1608	0.0058	0.1836	0.2193	0.0059	0.0011	0.0076	0.0025	0.0111	0.0015	0.0069	0.0133	0.132	0.156	0.0018	0.0015	0.007	0.0126	0.0095	0.008	0.0134	0.0059	0.0022
14	rs1256105	64826806	0.88	0.168925028033099	0.88	0.230271256315472	0.0250708249556957	0.129335498023477	0.0017	0.0017	0.0242	0.1608	0.0058	0.1836	0.2192	0.0059	0.0011	0.0076	0.0025	0.0111	0.0015	0.0069	0.0133	0.132	0.1559	0.0018	0.0015	0.007	0.0126	0.0095	0.008	0.0134	0.0059	0.0022
14	rs12884767	64839007	0.88	0.168925028033099	0.88	0.230271256315472	0.0259761353026638	0.104273747164463	0.0019	0.0018	0.0243	0.161	0.0057	0.1838	0.2192	0.0057	0.0011	0.0078	0.0024	0.0111	0.0015	0.0069	0.0133	0.1314	0.1549	0.0019	0.0017	0.0068	0.0126	0.0097	0.008	0.0136	0.0058	0.0023
14	rs10151845	64843033	0.88	0.168925028033099	0.88	0.230271256315472	0.0263215537732106	0.0964663948641865	0.0019	0.0018	0.0243	0.161	0.0057	0.1838	0.2191	0.0058	0.0011	0.0079	0.0025	0.0111	0.0015	0.007	0.0133	0.1314	0.1546	0.0019	0.0017	0.0068	0.0126	0.0097	0.0081	0.0136	0.0058	0.0023
14	rs1956545	64852905	0.88	0.168925028033099	0.87	0.259919603286658	0.0205082440824786	0.108516761928989	0.0019	0.0018	0.0244	0.1611	0.0057	0.1838	0.2192	0.0058	0.0012	0.0079	0.0025	0.0111	0.0015	0.007	0.0133	0.1313	0.1545	0.0019	0.0016	0.0068	0.0127	0.0097	0.0081	0.0137	0.0058	0.0022
14	rs61984458	64861479	0.88	0.168925028033099	0.86	0.29215087580064	0.0163923144786281	0.0811330067505299	0.0019	0.0018	0.0244	0.1611	0.0057	0.1839	0.2192	0.0058	0.0012	0.0079	0.0025	0.0111	0.0015	0.007	0.0133	0.1313	0.1544	0.0019	0.0016	0.0068	0.0126	0.0097	0.0081	0.0137	0.0058	0.0022
14	rs8003379	64873599	0.88	0.168925028033099	0.84	0.364737902801441	0.0133238099252066	0.0541386848519797	0.0019	0.0018	0.0243	0.1611	0.0057	0.184	0.2191	0.0058	0.0012	0.008	0.0025	0.0111	0.0015	0.007	0.0133	0.1313	0.1543	0.0019	0.0016	0.0068	0.0126	0.0097	0.008	0.0137	0.0058	0.0022
14	rs1950902	64882380	0.89	0.145699762692903	0.84	0.364737902801441	0.012183821896779	0.106179179038165	0.0023	0.0021	0.0235	0.1604	0.006	0.1868	0.2167	0.0059	0.0013	0.0092	0.0033	0.0109	0.0015	0.0071	0.0132	0.1308	0.1513	0.0022	0.0017	0.0068	0.0125	0.0097	0.0084	0.0141	0.006	0.0023
14	rs17751556	64884106	0.89	0.145699762692903	0.84	0.364737902801441	0.00965374514255966	0.0748096758917711	0.0023	0.0022	0.0236	0.1601	0.006	0.1869	0.2165	0.0059	0.0014	0.0094	0.0035	0.0108	0.0015	0.0071	0.0131	0.1312	0.151	0.0022	0.0017	0.0068	0.0125	0.0096	0.0084	0.0139	0.006	0.0023
14	rs1885031	64888055	0.88	0.168925028033099	0.84	0.364737902801441	0.0216926048285401	0.149209398880915	0.0024	0.0024	0.0237	0.1593	0.0061	0.187	0.2159	0.0061	0.0016	0.01	0.0038	0.0107	0.0015	0.0071	0.0132	0.1322	0.1502	0.0024	0.002	0.0066	0.0124	0.0093	0.0087	0.0136	0.0062	0.0022
14	rs3783728	64888204	0.88	0.168925028033099	0.83	0.405269641990714	0.0194305569022995	0.122945873456319	0.0024	0.0024	0.0237	0.1593	0.0061	0.1871	0.2159	0.0061	0.0016	0.01	0.0038	0.0107	0.0015	0.0071	0.0132	0.1322	0.1501	0.0024	0.002	0.0066	0.0124	0.0093	0.0087	0.0136	0.0062	0.0022
14	rs10498514	64899055	0.88	0.168925028033099	0.82	0.448736318624531	0.0206757655900319	0.160784872734272	0.0024	0.0025	0.0231	0.1597	0.0064	0.1877	0.215	0.006	0.0018	0.0102	0.0041	0.0109	0.0016	0.0071	0.0133	0.1326	0.1486	0.0024	0.0021	0.0065	0.0122	0.0092	0.0085	0.0139	0.0065	0.0022
14	rs73263765	64900323	0.88	0.168925028033099	0.82	0.448736318624531	0.0207732033773039	0.152050501280167	0.0024	0.0025	0.023	0.1597	0.0064	0.1876	0.2149	0.0061	0.0018	0.0102	0.0042	0.0109	0.0016	0.0071	0.0134	0.1325	0.1486	0.0024	0.0021	0.0065	0.0122	0.0092	0.0085	0.0139	0.0065	0.0022
14	rs79374656	64903462	0.88	0.168925028033099	0.82	0.448736318624531	0.021802667951344	0.148737755876929	0.0024	0.0026	0.023	0.1597	0.0064	0.1877	0.2148	0.0061	0.0018	0.0102	0.0042	0.011	0.0016	0.0071	0.0134	0.1325	0.1485	0.0024	0.0021	0.0065	0.0122	0.0092	0.0085	0.014	0.0065	0.0022
14	rs2236225	64908845	0.88	0.168925028033099	0.82	0.448736318624531	0.0268191386215109	0.180677020444862	0.0024	0.0026	0.023	0.1597	0.0064	0.1878	0.2147	0.0061	0.0018	0.0103	0.0042	0.011	0.0016	0.0071	0.0134	0.1324	0.1484	0.0024	0.0021	0.0064	0.0122	0.0091	0.0085	0.014	0.0065	0.0022
14	rs113880270	64926402	0.89	0.145699762692903	0.82	0.448736318624531	0.0206846098694636	0.103531782746475	0.0025	0.0026	0.0231	0.1595	0.0065	0.1881	0.2144	0.0062	0.0017	0.0103	0.0044	0.0111	0.0015	0.0073	0.0135	0.132	0.1478	0.0023	0.0021	0.0064	0.0121	0.0092	0.0085	0.0143	0.0064	0.0022
14	rs74832298	64930098	0.89	0.145699762692903	0.82	0.448736318624531	0.0210316775078776	0.0959064362335864	0.0025	0.0026	0.0231	0.1595	0.0065	0.1882	0.2144	0.0062	0.0017	0.0103	0.0044	0.0111	0.0015	0.0073	0.0135	0.132	0.1478	0.0023	0.0021	0.0064	0.0121	0.0092	0.0085	0.0143	0.0064	0.0022
14	rs1256148	64933355	0.89	0.145699762692903	0.81	0.49521423796015	0.0233185573329532	0.108349142432876	0.0025	0.0026	0.0231	0.1595	0.0065	0.1882	0.2144	0.0062	0.0017	0.0103	0.0044	0.0111	0.0015	0.0074	0.0135	0.132	0.1478	0.0023	0.0021	0.0064	0.0121	0.0092	0.0086	0.0143	0.0064	0.0022
14	rs2230491	64935411	0.89	0.145699762692903	0.81	0.49521423796015	0.0230400801424041	0.109440447081731	0.0025	0.0026	0.0231	0.1595	0.0065	0.1882	0.2144	0.0062	0.0017	0.0103	0.0044	0.0111	0.0015	0.0074	0.0135	0.132	0.1478	0.0023	0.0021	0.0064	0.0121	0.0092	0.0086	0.0143	0.0064	0.0022
14	rs79815502	64959986	0.89	0.145699762692903	0.81	0.49521423796015	0.0253563954317392	0.094551885122987	0.0026	0.0027	0.0231	0.1594	0.0065	0.1882	0.2141	0.0063	0.0018	0.0103	0.0044	0.0111	0.0015	0.0076	0.0135	0.1317	0.1475	0.0024	0.0021	0.0064	0.0121	0.0093	0.0086	0.0144	0.0065	0.0022
14	rs2198347	64969342	0.88	0.168925028033099	0.8	0.544775224122235	0.0390618762668224	0.113847400842463	0.0028	0.0027	0.0231	0.1591	0.0067	0.1883	0.2139	0.0063	0.0018	0.0104	0.0045	0.0111	0.0015	0.0077	0.0135	0.1317	0.1469	0.0024	0.0021	0.0064	0.012	0.0093	0.0087	0.0145	0.0065	0.0024
14	rs117996444	64979787	0.88	0.168925028033099	0.8	0.544775224122235	0.042488657054334	0.118406938826225	0.0028	0.0027	0.0231	0.1591	0.0067	0.1883	0.2135	0.0063	0.0018	0.0104	0.0045	0.0111	0.0015	0.0078	0.0135	0.1316	0.1471	0.0024	0.0021	0.0064	0.0121	0.0093	0.0087	0.0146	0.0066	0.0024
14	rs3783723	64983539	0.88	0.168925028033099	0.8	0.544775224122235	0.0426799489285411	0.121279973499453	0.0028	0.0027	0.0231	0.1591	0.0067	0.1883	0.2134	0.0063	0.0018	0.0104	0.0045	0.0111	0.0015	0.0078	0.0135	0.1316	0.1471	0.0024	0.0021	0.0064	0.0121	0.0093	0.0087	0.0146	0.0066	0.0024
14	rs45512391	64988830	0.89	0.145699762692903	0.8	0.544775224122235	0.0448688750468083	0.121017717592685	0.0028	0.0027	0.0231	0.1594	0.0067	0.1883	0.2128	0.0063	0.0018	0.0104	0.0045	0.0112	0.0015	0.0079	0.0135	0.1319	0.147	0.0024	0.0021	0.0064	0.0121	0.0094	0.0087	0.0143	0.0066	0.0024
14	rs10133411	64988924	0.89	0.145699762692903	0.8	0.544775224122235	0.0448688750468083	0.120930346404373	0.0028	0.0027	0.0231	0.1594	0.0067	0.1883	0.2128	0.0063	0.0018	0.0104	0.0045	0.0112	0.0015	0.0079	0.0135	0.1319	0.147	0.0024	0.0021	0.0064	0.0121	0.0094	0.0087	0.0143	0.0066	0.0024
14	rs7160634	65001209	0.89	0.145699762692903	0.8	0.544775224122235	0.0460690638404497	0.109608712564774	0.0029	0.0028	0.023	0.1593	0.0067	0.1883	0.2126	0.0064	0.0018	0.0104	0.0046	0.0112	0.0015	0.0081	0.0136	0.1317	0.1469	0.0024	0.0022	0.0064	0.012	0.0094	0.0087	0.0143	0.0066	0.0025
14	rs45456191	65008138	0.89	0.145699762692903	0.8	0.544775224122235	0.0489700265771862	0.122418878471943	0.0029	0.0028	0.023	0.1588	0.0068	0.1884	0.2123	0.0065	0.0018	0.0104	0.0047	0.0112	0.0015	0.0084	0.0136	0.1318	0.1467	0.0024	0.0022	0.0064	0.012	0.0094	0.0087	0.0143	0.0066	0.0025
14	Affx-10789307	65009220	0.89	0.145699762692903	0.8	0.544775224122235	0.0489538474402854	0.126836312387972	0.0029	0.0028	0.023	0.1588	0.0068	0.1884	0.2123	0.0065	0.0018	0.0104	0.0047	0.0112	0.0015	0.0084	0.0137	0.1318	0.1466	0.0024	0.0022	0.0064	0.012	0.0094	0.0087	0.0143	0.0066	0.0025
14	rs45505194	65010698	0.89	0.145699762692903	0.8	0.544775224122235	0.0501773240104593	0.125770797248816	0.0029	0.0028	0.023	0.1587	0.0068	0.1884	0.2123	0.0065	0.0018	0.0104	0.0047	0.0112	0.0015	0.0084	0.0137	0.1318	0.1466	0.0024	0.0022	0.0064	0.012	0.0094	0.0087	0.0143	0.0066	0.0025
14	rs112139711	65028660	0.89	0.145699762692903	0.81	0.49521423796015	0.0679658064701108	0.162046727378136	0.0029	0.0029	0.0229	0.1577	0.0068	0.1886	0.2117	0.0067	0.0018	0.0104	0.0049	0.0114	0.0015	0.0092	0.0138	0.132	0.1461	0.0025	0.0022	0.0065	0.012	0.0094	0.0085	0.0145	0.0066	0.0026
14	rs6573560	65031534	0.89	0.145699762692903	0.81	0.49521423796015	0.0728650558699525	0.168407900013418	0.0029	0.0029	0.0229	0.1576	0.0068	0.1886	0.2117	0.0068	0.0018	0.0104	0.0049	0.0114	0.0015	0.0093	0.0138	0.132	0.146	0.0025	0.0022	0.0065	0.012	0.0094	0.0085	0.0145	0.0066	0.0026
14	rs11621195	65035365	0.89	0.145699762692903	0.81	0.49521423796015	0.0692003601892196	0.155485078419996	0.0029	0.0029	0.0229	0.1576	0.0068	0.1886	0.2117	0.0068	0.0018	0.0104	0.0049	0.0114	0.0015	0.0093	0.0138	0.132	0.1459	0.0025	0.0022	0.0065	0.012	0.0094	0.0085	0.0145	0.0066	0.0026
14	rs7145793	65048442	0.89	0.145699762692903	0.81	0.49521423796015	0.0678049732652616	0.132484835646443	0.0028	0.0029	0.0228	0.1575	0.0068	0.1887	0.2117	0.0069	0.0019	0.0104	0.005	0.0114	0.0016	0.0093	0.0139	0.1321	0.1454	0.0026	0.0021	0.0065	0.012	0.0094	0.0086	0.0146	0.0067	0.0027
14	rs45482504	65053999	0.89	0.145699762692903	0.81	0.49521423796015	0.0697105214506588	0.139418965422026	0.0028	0.0029	0.0227	0.1575	0.0068	0.1887	0.2117	0.0069	0.0019	0.0104	0.005	0.0113	0.0016	0.0093	0.0139	0.1321	0.1453	0.0026	0.0021	0.0065	0.012	0.0095	0.0086	0.0146	0.0067	0.0027
14	rs35265133	65100704	0.88	0.168925028033099	0.8	0.544775224122235	0.0672839844432438	0.121542442756729	0.0027	0.0029	0.0224	0.1571	0.0068	0.1886	0.2119	0.0071	0.002	0.0104	0.005	0.0113	0.0016	0.0093	0.0141	0.132	0.1446	0.0027	0.0021	0.0066	0.012	0.0094	0.0088	0.015	0.0068	0.0027
14	rs10498516	65109326	0.88	0.168925028033099	0.79	0.597486775499064	0.0689157366042166	0.123121727008339	0.0027	0.0029	0.0224	0.1571	0.0067	0.1886	0.2119	0.0071	0.002	0.0104	0.005	0.0113	0.0016	0.0093	0.0141	0.132	0.1446	0.0027	0.0021	0.0066	0.012	0.0094	0.0088	0.015	0.0068	0.0027
14	rs78711845	65119210	0.88	0.168925028033099	0.79	0.597486775499064	0.0598373999854882	0.100340444929132	0.0026	0.0029	0.0221	0.1566	0.0067	0.1886	0.2121	0.0075	0.002	0.0103	0.0051	0.0108	0.0017	0.0094	0.0145	0.1315	0.1445	0.0028	0.002	0.0066	0.0124	0.0096	0.009	0.0151	0.007	0.0028
14	rs10134174	65121085	0.88	0.168925028033099	0.79	0.597486775499064	0.065206665427184	0.0984766776535603	0.0025	0.0029	0.022	0.1564	0.0067	0.1885	0.2121	0.0077	0.002	0.0102	0.0051	0.0107	0.0017	0.0094	0.0146	0.1313	0.1444	0.0028	0.0019	0.0066	0.0125	0.0096	0.0092	0.0151	0.007	0.0028
14	rs11158552	65121290	0.88	0.168925028033099	0.79	0.597486775499064	0.0665272618860262	0.0993663407628129	0.0025	0.0029	0.022	0.1563	0.0067	0.1885	0.2121	0.0077	0.002	0.0102	0.0051	0.0107	0.0017	0.0094	0.0146	0.1313	0.1444	0.0028	0.0019	0.0066	0.0125	0.0096	0.0092	0.0151	0.007	0.0028
14	rs11848238	65123515	0.88	0.168925028033099	0.79	0.597486775499064	0.0714010319626713	0.0939170803644566	0.0025	0.0029	0.022	0.1563	0.0067	0.1885	0.2121	0.0077	0.0019	0.0102	0.0051	0.0106	0.0016	0.0094	0.0147	0.1315	0.1444	0.0027	0.0019	0.0066	0.0126	0.0096	0.0092	0.0151	0.007	0.0027
14	rs11623179	65130483	0.88	0.168925028033099	0.79	0.597486775499064	0.0722771304144287	0.0889774124480261	0.0025	0.0029	0.022	0.1563	0.0067	0.1884	0.212	0.0077	0.0019	0.0102	0.0051	0.0106	0.0016	0.0094	0.0147	0.1315	0.1444	0.0027	0.0019	0.0067	0.0126	0.0096	0.0092	0.0151	0.007	0.0029
14	rs76377123	65137378	0.88	0.168925028033099	0.79	0.597486775499064	0.0697719050460661	0.0868162252304122	0.0025	0.0029	0.022	0.1562	0.0067	0.1884	0.212	0.0078	0.0019	0.0102	0.0052	0.0106	0.0016	0.0095	0.0147	0.1316	0.1444	0.0027	0.0019	0.0067	0.0126	0.0096	0.0092	0.0151	0.007	0.0029
14	rs17767074	65149449	0.88	0.168925028033099	0.79	0.597486775499064	0.0845358312043879	0.109608712564774	0.0027	0.0029	0.0216	0.1553	0.0069	0.1878	0.2116	0.008	0.0019	0.0102	0.0054	0.0107	0.0017	0.0099	0.0147	0.1315	0.1439	0.0028	0.002	0.0069	0.0127	0.0094	0.0096	0.0151	0.0074	0.0029
14	rs79522851	65161137	0.88	0.168925028033099	0.79	0.597486775499064	0.0849534403156179	0.11112755530908	0.0029	0.0029	0.0214	0.155	0.0068	0.1874	0.2115	0.0081	0.0019	0.0102	0.0053	0.0108	0.0019	0.0098	0.0147	0.1319	0.1438	0.0031	0.002	0.0071	0.0128	0.0092	0.0098	0.015	0.0074	0.003
14	rs229603	65165090	0.88	0.168925028033099	0.79	0.597486775499064	0.0873210739927227	0.115731792986195	0.003	0.0029	0.0214	0.155	0.0068	0.1873	0.2114	0.0081	0.0019	0.0102	0.0053	0.0109	0.0019	0.0098	0.0147	0.132	0.1437	0.0031	0.002	0.0071	0.0128	0.0092	0.0098	0.015	0.0074	0.003
14	rs118071296	65169356	0.88	0.168925028033099	0.79	0.597486775499064	0.0837966537665862	0.113676676337854	0.003	0.0029	0.0213	0.1549	0.0068	0.1873	0.2114	0.0081	0.0019	0.0102	0.0053	0.0109	0.0019	0.0098	0.0147	0.132	0.1437	0.0032	0.002	0.0071	0.0128	0.0092	0.0098	0.015	0.0074	0.003
14	rs74999772	65175394	0.88	0.168925028033099	0.79	0.597486775499064	0.081513384398441	0.109356351537263	0.003	0.0029	0.0213	0.1549	0.0068	0.1872	0.2114	0.0081	0.0019	0.0103	0.0053	0.0109	0.0019	0.0098	0.0147	0.1321	0.1436	0.0032	0.002	0.0072	0.0128	0.0092	0.0099	0.015	0.0074	0.003
14	rs117331452	65176510	0.88	0.168925028033099	0.79	0.597486775499064	0.0802299432751072	0.104438906794529	0.003	0.0029	0.0213	0.1549	0.0068	0.1872	0.2114	0.0081	0.0019	0.0103	0.0053	0.0109	0.0019	0.0098	0.0147	0.1322	0.1436	0.0032	0.002	0.0072	0.0128	0.0092	0.0099	0.015	0.0074	0.003
14	rs58789159	65192336	0.88	0.168925028033099	0.79	0.597486775499064	0.067084303595936	0.0993663407628129	0.003	0.0028	0.0211	0.155	0.0068	0.1871	0.2112	0.008	0.0019	0.0103	0.0052	0.011	0.002	0.0096	0.0148	0.1324	0.1437	0.0032	0.002	0.0072	0.0128	0.0092	0.0099	0.0151	0.0074	0.0028
14	rs229621	65200821	0.88	0.168925028033099	0.79	0.597486775499064	0.0695674299788033	0.0986382017012408	0.003	0.0027	0.0211	0.155	0.0068	0.1872	0.2112	0.008	0.0018	0.0102	0.0052	0.0111	0.002	0.0096	0.0148	0.1326	0.1437	0.0032	0.002	0.0072	0.0128	0.0092	0.0099	0.0151	0.0074	0.0028
14	rs17180111	65202852	0.88	0.168925028033099	0.79	0.597486775499064	0.0664281100518179	0.0975097124464381	0.003	0.0027	0.0211	0.155	0.0068	0.1872	0.2112	0.008	0.0018	0.0102	0.0052	0.0111	0.002	0.0096	0.0148	0.1325	0.1436	0.0033	0.002	0.0072	0.0128	0.0092	0.0099	0.0151	0.0074	0.0028
14	rs72724477	65205465	0.88	0.168925028033099	0.79	0.597486775499064	0.0636332519431698	0.0993663407628129	0.003	0.0027	0.0211	0.155	0.0068	0.1872	0.2112	0.008	0.0019	0.0102	0.0052	0.0111	0.002	0.0096	0.0148	0.1325	0.1436	0.0033	0.002	0.0072	0.0128	0.0092	0.0099	0.0151	0.0074	0.0028
14	rs17767238	65207819	0.88	0.168925028033099	0.79	0.597486775499064	0.0625983144201758	0.0987998293315967	0.003	0.0027	0.0211	0.1551	0.0068	0.1871	0.2112	0.008	0.0019	0.0102	0.0052	0.0111	0.002	0.0096	0.0148	0.1325	0.1435	0.0033	0.002	0.0072	0.0128	0.0092	0.0099	0.0151	0.0074	0.0028
14	rs229648	65212395	0.89	0.145699762692903	0.79	0.597486775499064	0.0699152703974206	0.0964663948641865	0.003	0.0027	0.021	0.1552	0.0068	0.1871	0.2113	0.008	0.0019	0.0102	0.0052	0.0112	0.0021	0.0095	0.0149	0.1322	0.1432	0.0035	0.0019	0.0073	0.0128	0.0092	0.01	0.0151	0.0074	0.0028
14	Affx-10791657	65216120	0.89	0.145699762692903	0.79	0.597486775499064	0.0822396423421652	0.0870467638780062	0.003	0.0028	0.021	0.1553	0.0069	0.1869	0.2114	0.0081	0.0019	0.0102	0.0052	0.0113	0.0022	0.0093	0.0151	0.1319	0.1428	0.0038	0.0017	0.0073	0.0128	0.0092	0.01	0.0151	0.0074	0.0029
14	rs74058210	65222217	0.87	0.194736090082605	0.79	0.597486775499064	0.0806787863672194	0.0575914987783686	0.003	0.0028	0.0201	0.1539	0.0073	0.187	0.2126	0.0088	0.0018	0.0098	0.0052	0.0127	0.0022	0.0088	0.016	0.1308	0.1422	0.0036	0.0017	0.0078	0.0127	0.0089	0.0104	0.0151	0.0076	0.0028
14	rs76840335	65224689	0.86	0.223270892544248	0.78	0.653412240020304	0.104535732404685	0.0547077667831188	0.003	0.0029	0.0199	0.1536	0.0076	0.1868	0.213	0.009	0.0018	0.0096	0.0052	0.0132	0.0021	0.0086	0.0162	0.1305	0.1419	0.0035	0.0017	0.0079	0.0126	0.0088	0.0107	0.0151	0.0077	0.0027
14	rs72724482	65224813	0.86	0.223270892544248	0.78	0.653412240020304	0.104933400736885	0.0551521596853757	0.003	0.0029	0.0199	0.1536	0.0076	0.1867	0.213	0.009	0.0018	0.0096	0.0052	0.0132	0.0021	0.0086	0.0162	0.1305	0.1418	0.0035	0.0017	0.0079	0.0126	0.0088	0.0107	0.0151	0.0077	0.0027
14	rs76114308	65227674	0.84	0.289034762536342	0.78	0.653412240020304	0.127752097047658	0.0356337917797721	0.003	0.0029	0.0196	0.1537	0.008	0.1867	0.2135	0.0092	0.0018	0.0094	0.0052	0.0137	0.0019	0.0084	0.0164	0.1301	0.1415	0.0035	0.0016	0.008	0.0125	0.0086	0.0107	0.015	0.0076	0.0027
14	rs1499517	65229006	0.84	0.289034762536342	0.78	0.653412240020304	0.155258441833326	0.0330586696625765	0.003	0.0029	0.0195	0.1536	0.0081	0.1867	0.2136	0.0093	0.0018	0.0094	0.0052	0.0139	0.0019	0.0084	0.0165	0.1299	0.1414	0.0035	0.0016	0.008	0.0125	0.0086	0.0108	0.015	0.0075	0.0027
14	rs170679	65229364	0.84	0.289034762536342	0.76	0.775138689739853	0.156777274872119	0.0327556241814075	0.003	0.0029	0.0195	0.1536	0.0081	0.1867	0.2136	0.0093	0.0018	0.0094	0.0052	0.0139	0.0019	0.0084	0.0165	0.1299	0.1414	0.0035	0.0016	0.008	0.0125	0.0086	0.0108	0.015	0.0075	0.0027
14	rs75223913	65232427	0.84	0.289034762536342	0.76	0.775138689739853	0.166950093779525	0.0309644597108265	0.003	0.0029	0.0195	0.1535	0.0081	0.1866	0.2136	0.0093	0.0018	0.0094	0.0051	0.014	0.0019	0.0083	0.0166	0.1298	0.1415	0.0035	0.0016	0.008	0.0125	0.0086	0.0109	0.015	0.0075	0.0027
14	rs229594	65238141	0.83	0.326509998324372	0.76	0.775138689739853	0.232589913034046	0.0603400063791528	0.0031	0.003	0.0197	0.1531	0.0081	0.1865	0.2135	0.0094	0.0019	0.0093	0.0051	0.0141	0.0018	0.0083	0.0167	0.1292	0.1419	0.0035	0.0016	0.0082	0.0125	0.0086	0.0112	0.0151	0.0076	0.0027
14	rs4899144	65238190	0.83	0.326509998324372	0.76	0.775138689739853	0.230390097871003	0.0581108038099986	0.0031	0.003	0.0197	0.1531	0.0081	0.1865	0.2135	0.0094	0.0019	0.0093	0.0051	0.0141	0.0018	0.0083	0.0167	0.1292	0.1419	0.0035	0.0016	0.0082	0.0125	0.0086	0.0112	0.0151	0.0076	0.0027
14	rs17180252	65239316	0.83	0.326509998324372	0.78	0.653412240020304	0.224400446246453	0.0526337298362892	0.0031	0.003	0.0197	0.1531	0.0081	0.1864	0.2134	0.0094	0.0019	0.0093	0.0052	0.0142	0.0018	0.0083	0.0168	0.1292	0.1417	0.0035	0.0016	0.0082	0.0125	0.0086	0.0112	0.0151	0.0076	0.0027
14	rs229592	65241228	0.83	0.326509998324372	0.78	0.653412240020304	0.240510148817226	0.0589589199772186	0.0031	0.0031	0.0197	0.1528	0.0082	0.1864	0.213	0.0095	0.0019	0.0094	0.0052	0.0143	0.0018	0.0083	0.017	0.1292	0.1413	0.0033	0.0015	0.0082	0.0126	0.0088	0.0113	0.0151	0.0078	0.0027
14	rs4899145	65241867	0.83	0.326509998324372	0.78	0.653412240020304	0.227572826268387	0.0593521258112914	0.0031	0.0032	0.0197	0.1527	0.0081	0.1864	0.2131	0.0095	0.0019	0.0093	0.0052	0.0143	0.0018	0.0083	0.017	0.1292	0.1414	0.0033	0.0015	0.0083	0.0126	0.0088	0.0112	0.0151	0.0078	0.0027
14	rs4902310	65241906	0.83	0.326509998324372	0.78	0.653412240020304	0.227824333730534	0.0594834419363635	0.0031	0.0032	0.0197	0.1527	0.0081	0.1864	0.2131	0.0095	0.0019	0.0093	0.0052	0.0143	0.0018	0.0083	0.017	0.1292	0.1414	0.0033	0.0015	0.0083	0.0126	0.0088	0.0112	0.0151	0.0078	0.0027
14	rs4902311	65241933	0.83	0.326509998324372	0.77	0.712611004068267	0.261787453548312	0.0624035290588065	0.0031	0.0032	0.0197	0.1527	0.0081	0.1874	0.213	0.0096	0.0019	0.0093	0.0052	0.0143	0.0018	0.0083	0.017	0.1291	0.1405	0.0033	0.0015	0.0082	0.0126	0.0088	0.0112	0.0151	0.0078	0.0028
14	rs72724484	65242418	0.82	0.36720095628419	0.77	0.712611004068267	0.25384298512934	0.0642246516088573	0.0031	0.0032	0.0197	0.1527	0.008	0.1874	0.2129	0.0096	0.0019	0.0093	0.0052	0.0143	0.0019	0.0082	0.017	0.1291	0.1406	0.0033	0.0015	0.0083	0.0126	0.0088	0.0112	0.0151	0.0078	0.0028
14	rs1695777	65243885	0.82	0.36720095628419	0.77	0.712611004068267	0.246820312487709	0.0939963386278548	0.0032	0.0034	0.0196	0.1525	0.0078	0.1875	0.2126	0.0097	0.002	0.009	0.0052	0.0146	0.0019	0.008	0.017	0.129	0.1411	0.0033	0.0015	0.0084	0.0127	0.0088	0.0111	0.0151	0.0078	0.0028
14	rs2269308	65244950	0.82	0.36720095628419	0.77	0.712611004068267	0.247302682397837	0.094949494324367	0.0033	0.0034	0.0199	0.153	0.0079	0.1878	0.2122	0.0098	0.0021	0.0089	0.0052	0.0145	0.002	0.0075	0.0171	0.1288	0.1415	0.0031	0.0016	0.0081	0.0125	0.0087	0.0111	0.0151	0.0079	0.0028
14	rs1626923	65246623	0.82	0.36720095628419	0.77	0.712611004068267	0.261470732624074	0.111381473151021	0.0033	0.0035	0.0201	0.1534	0.0078	0.1878	0.212	0.0099	0.0022	0.0088	0.0051	0.0144	0.0021	0.0073	0.0168	0.1286	0.1418	0.0031	0.0017	0.008	0.0125	0.0087	0.0111	0.0154	0.0079	0.0028
14	rs56361624	65246961	0.81	0.411214762386647	0.77	0.712611004068267	0.282584447614768	0.114274638634281	0.0033	0.0035	0.02	0.1533	0.0078	0.1875	0.212	0.0099	0.0022	0.0088	0.0051	0.0144	0.0021	0.0073	0.0172	0.1286	0.1417	0.0031	0.0017	0.008	0.0125	0.0087	0.0111	0.0154	0.008	0.0028
14	rs17245552	65249052	0.82	0.36720095628419	0.77	0.712611004068267	0.28452188770013	0.119101046523884	0.0033	0.0035	0.02	0.1534	0.0078	0.1875	0.212	0.0099	0.0022	0.0088	0.0051	0.0144	0.0021	0.0073	0.0172	0.1286	0.1416	0.0031	0.0017	0.008	0.0125	0.0087	0.0111	0.0154	0.008	0.0028
14	Affx-10792115	65253232	0.82	0.36720095628419	0.79	0.597486775499064	0.277888766415094	0.132304119531872	0.0033	0.0034	0.02	0.1537	0.0079	0.1874	0.2118	0.0099	0.0022	0.0088	0.0051	0.0146	0.0021	0.0073	0.0172	0.1284	0.1415	0.003	0.0017	0.0079	0.0124	0.0088	0.011	0.0154	0.008	0.0028
14	rs72724498	65253749	0.82	0.36720095628419	0.79	0.597486775499064	0.276814740750439	0.124708639575844	0.0033	0.0034	0.02	0.1537	0.0079	0.1876	0.2117	0.0099	0.0022	0.0088	0.0051	0.0146	0.0021	0.0073	0.0172	0.1285	0.1415	0.003	0.0017	0.0079	0.0124	0.0088	0.011	0.0154	0.008	0.0028
14	rs2269303	65254465	0.82	0.36720095628419	0.79	0.597486775499064	0.285849094399706	0.12648076842974	0.0033	0.0034	0.0199	0.1537	0.0079	0.1877	0.2117	0.0099	0.0022	0.0088	0.0051	0.0146	0.0021	0.0073	0.0173	0.1284	0.1415	0.003	0.0017	0.0079	0.0124	0.0088	0.011	0.0154	0.008	0.0028
14	rs118108317	65259581	0.82	0.36720095628419	0.79	0.597486775499064	0.295473518226456	0.111466161670666	0.0031	0.0034	0.0197	0.1542	0.0081	0.1876	0.2116	0.0099	0.0023	0.0087	0.0049	0.0147	0.002	0.0071	0.0173	0.1291	0.1421	0.003	0.0017	0.0077	0.0123	0.0086	0.0108	0.0155	0.0079	0.0027
14	rs229591	65260227	0.82	0.36720095628419	0.79	0.597486775499064	0.312338769370348	0.112144554967232	0.0031	0.0034	0.0197	0.1542	0.0081	0.1876	0.2116	0.0099	0.0023	0.0087	0.0049	0.0147	0.002	0.0071	0.0173	0.1292	0.1422	0.003	0.0017	0.0077	0.0122	0.0086	0.0108	0.0155	0.0079	0.0027
14	rs80024584	65261403	0.82	0.36720095628419	0.79	0.597486775499064	0.357295180945337	0.115559999216445	0.003	0.0034	0.0196	0.1545	0.0082	0.1885	0.2115	0.0099	0.0021	0.0087	0.0049	0.0147	0.0019	0.0071	0.0171	0.1292	0.1422	0.0029	0.0017	0.0077	0.0122	0.0084	0.0109	0.0154	0.008	0.0026
14	rs45534843	65262593	0.82	0.36720095628419	0.79	0.597486775499064	0.400034815385337	0.114189142361528	0.003	0.0034	0.0194	0.1547	0.0082	0.1889	0.2114	0.01	0.0019	0.0087	0.0049	0.0147	0.0018	0.007	0.017	0.1291	0.1423	0.0029	0.0016	0.0076	0.0122	0.0084	0.0109	0.0154	0.008	0.0026
14	rs229587	65263300	0.82	0.36720095628419	0.79	0.597486775499064	0.433304153290473	0.117887364243915	0.0029	0.0034	0.0193	0.1548	0.0082	0.1892	0.2113	0.01	0.0018	0.0087	0.0049	0.0147	0.0018	0.007	0.017	0.129	0.1423	0.0029	0.0016	0.0076	0.0122	0.0085	0.011	0.0154	0.0081	0.0025
14	rs229586	65263347	0.82	0.36720095628419	0.79	0.597486775499064	0.433421770963346	0.116247754989943	0.0029	0.0034	0.0193	0.1548	0.0082	0.1892	0.2113	0.01	0.0018	0.0087	0.0049	0.0147	0.0018	0.007	0.017	0.129	0.1423	0.0029	0.0016	0.0076	0.0122	0.0085	0.011	0.0154	0.0081	0.0025
14	rs1553164	65265639	0.82	0.36720095628419	0.79	0.597486775499064	0.467827332064761	0.138958796567564	0.0029	0.0033	0.0193	0.1545	0.0082	0.1896	0.2112	0.01	0.0019	0.0087	0.0049	0.0148	0.0018	0.007	0.0171	0.1292	0.142	0.0028	0.0016	0.0076	0.0122	0.0086	0.011	0.0154	0.008	0.0025
14	rs230703	65267469	0.82	0.36720095628419	0.79	0.597486775499064	0.436072343478544	0.100503156051282	0.0029	0.0033	0.0193	0.1545	0.0082	0.1895	0.2112	0.01	0.0019	0.0086	0.0049	0.0148	0.0018	0.007	0.0171	0.1293	0.142	0.0028	0.0015	0.0076	0.0122	0.0086	0.0109	0.0155	0.008	0.0025
14	rs45539331	65268404	0.82	0.36720095628419	0.79	0.597486775499064	0.429782973671656	0.115903683580575	0.0029	0.0033	0.0193	0.1545	0.0082	0.1895	0.2112	0.01	0.0019	0.0086	0.0049	0.0148	0.0018	0.007	0.0171	0.1294	0.1419	0.0028	0.0015	0.0076	0.0122	0.0086	0.0109	0.0155	0.008	0.0025
14	rs11623771	65270222	0.82	0.36720095628419	0.79	0.597486775499064	0.420694626760275	0.105266221340643	0.0029	0.0033	0.0193	0.1544	0.0082	0.1894	0.2113	0.01	0.0019	0.0086	0.0049	0.0149	0.0018	0.007	0.0171	0.1295	0.1419	0.0028	0.0015	0.0076	0.0122	0.0086	0.0109	0.0155	0.008	0.0025
14	rs11623956	65270391	0.82	0.36720095628419	0.79	0.597486775499064	0.428787894593614	0.113591350677242	0.0029	0.0033	0.0193	0.1544	0.0082	0.1897	0.2113	0.01	0.0019	0.0086	0.0049	0.0149	0.0018	0.007	0.0171	0.1291	0.1419	0.0028	0.0015	0.0076	0.0122	0.0086	0.0109	0.0155	0.008	0.0025
14	rs170680	65271311	0.82	0.36720095628419	0.79	0.597486775499064	0.43565950733279	0.115645883994281	0.003	0.0033	0.0193	0.1544	0.0082	0.1897	0.2113	0.0101	0.0019	0.0086	0.0049	0.0149	0.0018	0.007	0.0171	0.1292	0.1419	0.0028	0.0015	0.0076	0.0122	0.0086	0.0109	0.0155	0.008	0.0025
14	rs2277503	65271780	0.82	0.36720095628419	0.79	0.597486775499064	0.430955118809963	0.113506049421752	0.003	0.0033	0.0193	0.1544	0.0082	0.1897	0.2113	0.0101	0.0019	0.0086	0.0049	0.0149	0.0018	0.007	0.0171	0.1292	0.1419	0.0028	0.0015	0.0076	0.0122	0.0086	0.0109	0.0155	0.008	0.0025
14	rs77490765	65278537	0.82	0.36720095628419	0.79	0.597486775499064	0.432363780744413	0.0841447710698921	0.003	0.0033	0.0195	0.154	0.0082	0.1896	0.2112	0.0101	0.0019	0.0086	0.0049	0.0151	0.0018	0.007	0.0171	0.1288	0.1418	0.0029	0.0015	0.0077	0.0122	0.0086	0.0109	0.0155	0.0082	0.0026
14	rs17180630	65282277	0.82	0.36720095628419	0.79	0.597486775499064	0.465997253925749	0.0997717665171424	0.0031	0.0033	0.0196	0.1538	0.0082	0.1896	0.2111	0.0102	0.0019	0.0085	0.005	0.0152	0.0018	0.0069	0.0171	0.1286	0.1417	0.0029	0.0015	0.0077	0.0122	0.0086	0.0109	0.0155	0.0083	0.0027
14	rs75944157	65282307	0.82	0.36720095628419	0.79	0.597486775499064	0.469416226834157	0.0982345859495385	0.0031	0.0033	0.0196	0.1538	0.0082	0.1896	0.2111	0.0102	0.0019	0.0085	0.005	0.0152	0.0018	0.0069	0.0171	0.1286	0.1417	0.0029	0.0015	0.0077	0.0122	0.0087	0.0109	0.0155	0.0083	0.0027
14	rs17102161	65283958	0.82	0.36720095628419	0.79	0.597486775499064	0.546227186836555	0.125504942557122	0.0032	0.0032	0.0197	0.1536	0.0082	0.1896	0.2116	0.0103	0.0019	0.0085	0.005	0.0149	0.0018	0.0068	0.0171	0.1278	0.142	0.003	0.0014	0.0078	0.0121	0.0087	0.0108	0.0156	0.0084	0.003
14	rs117654028	65286634	0.82	0.36720095628419	0.79	0.597486775499064	0.537186673143633	0.0649729111615026	0.0032	0.0032	0.02	0.1535	0.0081	0.1895	0.2125	0.0105	0.0019	0.0086	0.005	0.015	0.0018	0.0066	0.017	0.1259	0.1427	0.0031	0.0014	0.008	0.0121	0.0087	0.0107	0.0155	0.0085	0.0031
14	rs114813	65294076	0.81	0.411214762386647	0.79	0.597486775499064	0.623389912868786	0.123737955677872	0.0033	0.0031	0.0201	0.1535	0.0081	0.1893	0.2135	0.0106	0.002	0.0086	0.0049	0.0152	0.0019	0.0064	0.0168	0.124	0.1435	0.0032	0.0013	0.0081	0.0121	0.0087	0.0106	0.0154	0.0086	0.0032
14	rs77221370	65294144	0.81	0.411214762386647	0.8	0.544775224122235	0.6205256145322	0.116419935678412	0.0033	0.0031	0.0201	0.1535	0.0081	0.1893	0.2135	0.0106	0.002	0.0086	0.0049	0.0152	0.0019	0.0064	0.0168	0.124	0.1435	0.0032	0.0013	0.0081	0.0121	0.0087	0.0106	0.0154	0.0086	0.0032
14	rs17826231	65295599	0.81	0.411214762386647	0.8	0.544775224122235	0.613287226497656	0.115903683580575	0.0033	0.0031	0.0201	0.1533	0.0081	0.1893	0.2137	0.0107	0.002	0.0087	0.0049	0.0152	0.0019	0.0064	0.0168	0.124	0.1435	0.0032	0.0013	0.0081	0.0121	0.0087	0.0106	0.0154	0.0086	0.0032
14	rs4899148	65303778	0.81	0.411214762386647	0.8	0.544775224122235	0.64559692486342	0.111889973197969	0.0033	0.003	0.0201	0.1533	0.0082	0.1891	0.214	0.0108	0.002	0.0088	0.0049	0.015	0.0019	0.0062	0.0167	0.1237	0.1437	0.0032	0.0013	0.0083	0.012	0.0086	0.0105	0.0156	0.0086	0.0032
14	rs1033785	65306619	0.81	0.411214762386647	0.8	0.544775224122235	0.762531782260999	0.147044299516954	0.0034	0.003	0.02	0.1533	0.0084	0.1888	0.215	0.011	0.002	0.0088	0.0049	0.0146	0.002	0.0059	0.0165	0.1234	0.144	0.0033	0.0013	0.0086	0.012	0.0086	0.0104	0.0158	0.0082	0.0032
14	rs56327757	65315157	0.8	0.458652199356866	0.8	0.544775224122235	0.717593277519693	0.14638762377519	0.0033	0.0029	0.0199	0.1527	0.0083	0.1887	0.2153	0.0111	0.0019	0.0088	0.005	0.0146	0.002	0.0058	0.0165	0.1234	0.1444	0.0033	0.0013	0.0085	0.012	0.0087	0.0104	0.0159	0.0082	0.0031
14	rs78800175	65319725	0.8	0.458652199356866	0.8	0.544775224122235	0.701799873973593	0.13859106180516	0.0032	0.0028	0.0199	0.1521	0.0084	0.1886	0.2156	0.0112	0.0019	0.0088	0.0051	0.0147	0.0016	0.0059	0.0165	0.1235	0.1449	0.0032	0.0012	0.0084	0.0121	0.0088	0.0106	0.0161	0.0081	0.003
14	rs28625548	65327395	0.8	0.458652199356866	0.8	0.544775224122235	0.701578548848561	0.17276239914048	0.0032	0.0028	0.0199	0.1518	0.0083	0.1886	0.2157	0.0113	0.0019	0.0089	0.0051	0.0147	0.0016	0.0059	0.0165	0.1235	0.145	0.0032	0.0012	0.0084	0.0121	0.0088	0.0106	0.0161	0.0081	0.0029
14	rs77996591	65330224	0.8	0.458652199356866	0.8	0.544775224122235	0.702168818316158	0.164776365116325	0.0032	0.0028	0.02	0.1516	0.0083	0.1885	0.2157	0.0113	0.0019	0.0089	0.0051	0.0148	0.0016	0.0059	0.0166	0.1236	0.1451	0.0032	0.0012	0.0084	0.0121	0.0088	0.0106	0.0162	0.0082	0.0029
14	rs7144718	65333831	0.8	0.458652199356866	0.8	0.544775224122235	0.73143688230185	0.190149301540982	0.0032	0.0028	0.02	0.1514	0.0083	0.1885	0.2158	0.0114	0.0018	0.0089	0.0051	0.0148	0.0016	0.0059	0.0166	0.1236	0.1451	0.0032	0.0012	0.0084	0.0121	0.0088	0.0106	0.0163	0.0082	0.0029
14	rs1957437	65339106	0.8	0.458652199356866	0.8	0.544775224122235	0.713500215712724	0.184019178065033	0.0032	0.0027	0.02	0.1513	0.0084	0.1884	0.2158	0.0114	0.0018	0.0088	0.0051	0.0148	0.0016	0.006	0.0166	0.1236	0.1453	0.0031	0.0012	0.0084	0.0121	0.0088	0.0105	0.0163	0.0083	0.0028
14	rs1951493	65346847	0.8	0.458652199356866	0.8	0.544775224122235	0.627382019424182	0.140340967751042	0.0032	0.0025	0.02	0.1511	0.0082	0.1877	0.2167	0.0113	0.0019	0.0087	0.0051	0.0149	0.0016	0.006	0.0166	0.1234	0.1453	0.0033	0.0013	0.0083	0.0122	0.0089	0.0106	0.0167	0.0083	0.0027
14	rs34570361	65347894	0.8	0.458652199356866	0.8	0.544775224122235	0.682224164102442	0.133208609778231	0.0032	0.0024	0.02	0.1511	0.0083	0.1876	0.2169	0.0113	0.0019	0.0086	0.0051	0.0149	0.0016	0.006	0.0166	0.1233	0.1452	0.0033	0.0013	0.0083	0.0122	0.0088	0.0106	0.0167	0.0083	0.0027
14	rs1957435	65349697	0.8	0.458652199356866	0.8	0.544775224122235	0.723340992214674	0.154719472733472	0.0032	0.0024	0.02	0.1509	0.0083	0.1875	0.2169	0.0114	0.0019	0.0086	0.0051	0.0149	0.0016	0.006	0.0167	0.1234	0.1452	0.0033	0.0013	0.0083	0.0122	0.0088	0.0106	0.0167	0.0083	0.0027
14	rs79662192	65349806	0.8	0.458652199356866	0.8	0.544775224122235	0.722593388606863	0.150248902051646	0.0032	0.0024	0.02	0.1509	0.0083	0.1875	0.2169	0.0114	0.0019	0.0086	0.0051	0.0149	0.0016	0.006	0.0167	0.1234	0.1452	0.0033	0.0013	0.0083	0.0122	0.0088	0.0106	0.0167	0.0083	0.0027
14	rs8019346	65353011	0.8	0.458652199356866	0.8	0.544775224122235	0.721472624855358	0.145357852045729	0.0032	0.0024	0.02	0.1509	0.0083	0.1875	0.2172	0.0114	0.0019	0.0086	0.0051	0.0149	0.0015	0.006	0.0166	0.1234	0.1452	0.0033	0.0013	0.0083	0.0122	0.0088	0.0106	0.0167	0.0083	0.0027
14	rs116856781	65366739	0.8	0.458652199356866	0.8	0.544775224122235	0.505158558521488	0.121805125156117	0.0034	0.0023	0.0202	0.1509	0.0083	0.1877	0.2164	0.0113	0.002	0.0088	0.005	0.0152	0.0016	0.0063	0.0163	0.1242	0.1454	0.0034	0.0012	0.0082	0.0123	0.0088	0.0097	0.0168	0.008	0.0027
14	rs10136659	65377610	0.79	0.509607847349147	0.79	0.597486775499064	0.488001159403089	0.114616867058012	0.0034	0.0023	0.0202	0.1508	0.0084	0.1877	0.2162	0.0113	0.002	0.0088	0.005	0.0153	0.0016	0.0064	0.0162	0.1245	0.1454	0.0034	0.0011	0.0081	0.0123	0.0089	0.0094	0.0169	0.008	0.0027
14	rs117994469	65380566	0.79	0.509607847349147	0.79	0.597486775499064	0.500164280142524	0.131311810621591	0.0035	0.0023	0.0203	0.1508	0.0084	0.1878	0.2161	0.0112	0.002	0.0088	0.005	0.0153	0.0016	0.0065	0.0161	0.1246	0.1454	0.0034	0.0011	0.0081	0.0123	0.0089	0.0093	0.0169	0.0079	0.0027
14	rs79086411	65380993	0.79	0.509607847349147	0.79	0.597486775499064	0.500290423591757	0.131492025040899	0.0035	0.0023	0.0203	0.1508	0.0084	0.1878	0.2161	0.0112	0.002	0.0088	0.005	0.0153	0.0016	0.0065	0.0161	0.1246	0.1454	0.0034	0.0011	0.0081	0.0123	0.0089	0.0093	0.0169	0.0079	0.0027
14	rs80294466	65383689	0.79	0.509607847349147	0.78	0.653412240020304	0.501300121315515	0.129694001351637	0.0035	0.0023	0.0203	0.1508	0.0084	0.1878	0.2161	0.0112	0.002	0.0088	0.005	0.0153	0.0016	0.0065	0.0161	0.1246	0.1454	0.0034	0.0011	0.0081	0.0123	0.0089	0.0093	0.0169	0.0079	0.0027
14	rs2147615	65392918	0.79	0.509607847349147	0.78	0.653412240020304	0.527570444981942	0.149776079071407	0.0035	0.0023	0.0203	0.1508	0.0084	0.1878	0.216	0.0112	0.002	0.0088	0.005	0.0153	0.0016	0.0065	0.0161	0.1246	0.1454	0.0034	0.0011	0.0081	0.0123	0.0089	0.0093	0.0169	0.0079	0.0027
14	rs72726301	65395668	0.79	0.509607847349147	0.78	0.653412240020304	0.52769984461028	0.149870600827366	0.0035	0.0023	0.0203	0.1508	0.0084	0.1878	0.216	0.0112	0.002	0.0088	0.005	0.0153	0.0016	0.0065	0.0161	0.1246	0.1454	0.0034	0.0011	0.0081	0.0123	0.0089	0.0093	0.0169	0.0079	0.0027
14	rs10133290	65404442	0.79	0.509607847349147	0.78	0.653412240020304	0.528347068865601	0.14958709986727	0.0035	0.0023	0.0203	0.1508	0.0084	0.1878	0.216	0.0112	0.002	0.0088	0.005	0.0153	0.0016	0.0065	0.0161	0.1246	0.1454	0.0034	0.0011	0.0081	0.0123	0.0089	0.0093	0.0169	0.0079	0.0027
14	rs17881652	65406402	0.79	0.509607847349147	0.78	0.653412240020304	0.527505750821408	0.149020677207824	0.0035	0.0023	0.0203	0.1508	0.0084	0.1878	0.216	0.0112	0.002	0.0088	0.005	0.0153	0.0016	0.0065	0.0161	0.1246	0.1454	0.0034	0.0011	0.0081	0.0123	0.0089	0.0093	0.0169	0.0079	0.0027
14	rs17880758	65409096	0.79	0.509607847349147	0.77	0.712611004068267	0.502184408826863	0.109188234883191	0.0035	0.0023	0.0203	0.151	0.0083	0.1876	0.216	0.0113	0.002	0.0089	0.0049	0.0154	0.0016	0.0065	0.0161	0.1246	0.1453	0.0034	0.0011	0.0081	0.0124	0.0088	0.0093	0.017	0.0079	0.0027
14	rs17102360	65410320	0.79	0.509607847349147	0.77	0.712611004068267	0.516050352803798	0.125770797248816	0.0036	0.0023	0.0204	0.1512	0.0082	0.1871	0.216	0.0114	0.002	0.0089	0.0048	0.0156	0.0017	0.0065	0.0162	0.1246	0.1452	0.0034	0.0012	0.008	0.0124	0.0087	0.0093	0.0171	0.0078	0.0027
14	rs116928719	65416756	0.79	0.509607847349147	0.77	0.712611004068267	0.505348683868474	0.110535943064983	0.0037	0.0022	0.0205	0.1511	0.008	0.1868	0.2158	0.0115	0.0021	0.009	0.0048	0.0156	0.0017	0.0065	0.0162	0.1246	0.1449	0.0034	0.0012	0.008	0.0125	0.009	0.0092	0.0173	0.0078	0.0028
14	rs35179634	65417070	0.79	0.509607847349147	0.77	0.712611004068267	0.520605279288746	0.123297674736775	0.0037	0.0022	0.0205	0.1511	0.008	0.1868	0.2158	0.0115	0.0021	0.009	0.0048	0.0156	0.0017	0.0065	0.0162	0.1246	0.1449	0.0034	0.0012	0.008	0.0125	0.009	0.0092	0.0173	0.0078	0.0028
14	rs59000318	65419473	0.79	0.509607847349147	0.77	0.712611004068267	0.533733560011598	0.121279973499453	0.0037	0.0022	0.0205	0.151	0.008	0.1867	0.2158	0.0115	0.0021	0.0089	0.0048	0.0156	0.0017	0.0065	0.0161	0.1246	0.1452	0.0034	0.0013	0.008	0.0125	0.0089	0.0093	0.0173	0.0078	0.0028
14	rs7143541	65419777	0.79	0.509607847349147	0.77	0.712611004068267	0.456899396591959	0.107512540683026	0.0037	0.0022	0.0205	0.1516	0.008	0.1867	0.2158	0.0115	0.0021	0.0089	0.0048	0.0156	0.0018	0.0065	0.0161	0.1246	0.1454	0.003	0.0013	0.008	0.0125	0.0088	0.0093	0.0173	0.0078	0.0026
14	rs112410305	65429238	0.79	0.509607847349147	0.77	0.712611004068267	0.345027728812259	0.055789691174824	0.0038	0.0022	0.0208	0.1515	0.0078	0.1861	0.2152	0.0115	0.0022	0.0088	0.0047	0.0157	0.0019	0.0065	0.0164	0.1246	0.1452	0.0029	0.0014	0.008	0.0126	0.0089	0.0093	0.0177	0.0079	0.0027
14	rs74056628	65430098	0.79	0.509607847349147	0.77	0.712611004068267	0.335507514908354	0.0538236392758575	0.0038	0.0022	0.0208	0.1514	0.0078	0.186	0.2152	0.0115	0.0022	0.0088	0.0047	0.0158	0.0019	0.0065	0.0164	0.1246	0.1452	0.0029	0.0014	0.008	0.0126	0.0089	0.0093	0.0177	0.0079	0.0027
14	rs11846925	65435875	0.79	0.509607847349147	0.76	0.775138689739853	0.326380234629259	0.0598122729134044	0.0039	0.0022	0.021	0.1513	0.0077	0.1853	0.2148	0.0114	0.0022	0.0087	0.0047	0.0159	0.0022	0.0065	0.0166	0.1246	0.1451	0.0028	0.0015	0.008	0.0127	0.009	0.0092	0.018	0.008	0.0027
14	rs10132686	65437937	0.79	0.509607847349147	0.76	0.775138689739853	0.307434329687843	0.051085675261764	0.0039	0.0022	0.0211	0.1509	0.0078	0.1847	0.2148	0.0114	0.0024	0.0087	0.0047	0.0159	0.0022	0.0066	0.0166	0.1246	0.1451	0.0028	0.0016	0.0082	0.0127	0.009	0.0092	0.0181	0.0079	0.0029
14	rs72625654	65440727	0.79	0.509607847349147	0.76	0.775138689739853	0.27905872369049	0.0337707680328617	0.0039	0.0022	0.021	0.1514	0.0078	0.1846	0.2142	0.0113	0.0024	0.0088	0.0046	0.0159	0.0022	0.0066	0.0165	0.1246	0.1459	0.0028	0.0015	0.0082	0.0127	0.009	0.0092	0.0178	0.0079	0.003
14	rs61160081	65443436	0.79	0.509607847349147	0.76	0.775138689739853	0.273884310751313	0.0382967962738391	0.0039	0.0022	0.021	0.1514	0.0078	0.1844	0.2143	0.0113	0.0024	0.0087	0.0046	0.0159	0.0023	0.0066	0.0166	0.1243	0.1462	0.0028	0.0015	0.0083	0.0127	0.0091	0.0092	0.0177	0.0079	0.003
14	rs7161378	65450780	0.79	0.509607847349147	0.77	0.712611004068267	0.23446035257691	0.0216304487048716	0.0038	0.0022	0.021	0.1511	0.0078	0.1844	0.2141	0.0113	0.0024	0.0087	0.0046	0.016	0.0024	0.0066	0.0166	0.1242	0.1461	0.0029	0.0016	0.0082	0.0127	0.0091	0.0092	0.0177	0.0079	0.0031
14	rs72728221	65458354	0.79	0.509607847349147	0.77	0.712611004068267	0.215885772820807	0.022805792204926	0.0039	0.0022	0.021	0.1509	0.0078	0.1845	0.214	0.0113	0.0025	0.0087	0.0046	0.0161	0.0025	0.0066	0.0166	0.1239	0.1458	0.003	0.0017	0.0081	0.0128	0.0093	0.0093	0.0177	0.0079	0.0031
14	rs12587546	65470831	0.79	0.509607847349147	0.77	0.712611004068267	0.19023485355025	0.0278493563335276	0.0039	0.0021	0.021	0.1506	0.0077	0.1847	0.214	0.0112	0.0027	0.0088	0.0046	0.0163	0.0028	0.0066	0.0166	0.1227	0.1452	0.0031	0.0019	0.0083	0.0129	0.0097	0.0093	0.0181	0.0078	0.0032
14	rs4466998	65475540	0.79	0.509607847349147	0.77	0.712611004068267	0.157930619299688	0.0606708402544973	0.0043	0.0022	0.021	0.1483	0.0074	0.1825	0.2152	0.0111	0.0031	0.0089	0.0045	0.0168	0.003	0.0065	0.017	0.1222	0.1448	0.0034	0.0029	0.0086	0.0129	0.0107	0.0092	0.0181	0.0078	0.0036
14	rs2296322	65478948	0.79	0.509607847349147	0.78	0.653412240020304	0.152513197490841	0.058632100491538	0.0044	0.0022	0.021	0.1482	0.0075	0.1824	0.2152	0.0109	0.0031	0.0089	0.0046	0.0168	0.003	0.0063	0.0169	0.1221	0.1447	0.0034	0.0029	0.0086	0.0129	0.0108	0.0093	0.0181	0.0078	0.0036
14	rs114405954	65479451	0.79	0.509607847349147	0.78	0.653412240020304	0.146295845561089	0.0547077667831188	0.0044	0.0022	0.021	0.1482	0.0075	0.1824	0.2152	0.0109	0.0031	0.0089	0.0046	0.0168	0.003	0.0063	0.0169	0.1221	0.1447	0.0034	0.0029	0.0086	0.0129	0.0107	0.0092	0.0181	0.0078	0.0036
14	rs77219633	65481018	0.79	0.509607847349147	0.78	0.653412240020304	0.138653192319575	0.0487110428796744	0.0044	0.0022	0.021	0.1482	0.0075	0.1824	0.2152	0.0108	0.0031	0.0089	0.0046	0.0168	0.003	0.0063	0.017	0.1221	0.1448	0.0034	0.0029	0.0086	0.0129	0.0107	0.0092	0.0181	0.0078	0.0036
14	rs80339922	65493112	0.8	0.458652199356866	0.78	0.653412240020304	0.116167991530784	0.0433073947657033	0.0044	0.0022	0.021	0.148	0.0074	0.1823	0.2151	0.0108	0.0031	0.009	0.0047	0.0167	0.0031	0.0063	0.017	0.1222	0.145	0.0034	0.003	0.0086	0.0128	0.0107	0.0092	0.0181	0.0078	0.0036
14	rs11622366	65499756	0.8	0.458652199356866	0.78	0.653412240020304	0.10136216203188	0.0529457465454202	0.0044	0.0022	0.0209	0.1478	0.0073	0.1821	0.2149	0.0107	0.0032	0.009	0.0048	0.0167	0.0032	0.0063	0.0171	0.1222	0.1453	0.0034	0.003	0.0086	0.0128	0.0108	0.0091	0.0181	0.0077	0.0037
14	rs72728267	65511421	0.8	0.458652199356866	0.78	0.653412240020304	0.110873972242841	0.0673778871803272	0.0045	0.0022	0.0208	0.1472	0.0071	0.1818	0.2144	0.0107	0.0033	0.0093	0.0048	0.0166	0.0034	0.0063	0.0174	0.1222	0.1461	0.0034	0.0032	0.0086	0.0126	0.0108	0.0089	0.0183	0.0077	0.0039
14	rs76154748	65519840	0.8	0.458652199356866	0.78	0.653412240020304	0.113557718850629	0.0759702103704324	0.0045	0.0022	0.0207	0.1469	0.007	0.1816	0.2142	0.0106	0.0034	0.0094	0.0048	0.0165	0.0035	0.0063	0.0176	0.1222	0.1465	0.0033	0.0033	0.0086	0.0125	0.0108	0.0088	0.0183	0.0077	0.0039
14	rs117961244	65525186	0.8	0.458652199356866	0.78	0.653412240020304	0.123483317414132	0.0935211853224141	0.0045	0.0022	0.0207	0.1468	0.007	0.1815	0.2141	0.0106	0.0034	0.0094	0.0048	0.0165	0.0035	0.0064	0.0176	0.1222	0.1466	0.0033	0.0033	0.0086	0.0125	0.0108	0.0088	0.0183	0.0077	0.004
14	rs8007110	65525258	0.8	0.458652199356866	0.78	0.653412240020304	0.124453798109328	0.0954274929429257	0.0045	0.0022	0.0207	0.1468	0.007	0.1815	0.2141	0.0106	0.0034	0.0094	0.0048	0.0165	0.0035	0.0064	0.0176	0.1222	0.1466	0.0033	0.0033	0.0086	0.0125	0.0108	0.0088	0.0183	0.0077	0.004
14	rs7145112	65534084	0.79	0.509607847349147	0.78	0.653412240020304	0.106640674915721	0.100828886621474	0.0046	0.0022	0.0207	0.1445	0.007	0.1818	0.2141	0.0107	0.0034	0.0094	0.0048	0.0166	0.0038	0.0064	0.0176	0.1241	0.1457	0.0035	0.0033	0.0086	0.0125	0.0113	0.0088	0.0183	0.0077	0.004
14	rs117170128	65534174	0.79	0.509607847349147	0.77	0.712611004068267	0.106238997019908	0.100747415459412	0.0046	0.0022	0.0207	0.1445	0.007	0.1818	0.2141	0.0107	0.0034	0.0094	0.0048	0.0166	0.0038	0.0064	0.0176	0.1241	0.1457	0.0035	0.0033	0.0086	0.0125	0.0113	0.0088	0.0183	0.0077	0.004
14	rs72728274	65538827	0.79	0.509607847349147	0.77	0.712611004068267	0.117301909539417	0.114189142361528	0.0048	0.0023	0.0207	0.1442	0.007	0.1818	0.2136	0.0108	0.0034	0.0095	0.0048	0.0162	0.0039	0.0064	0.0176	0.1241	0.146	0.0036	0.0034	0.0086	0.0125	0.0113	0.0089	0.0183	0.0078	0.004
14	rs4902360	65546722	0.79	0.509607847349147	0.76	0.775138689739853	0.139693889368837	0.124090603306848	0.0049	0.0023	0.0207	0.1438	0.0071	0.1818	0.213	0.0109	0.0035	0.0096	0.0048	0.0162	0.004	0.0064	0.0176	0.124	0.1462	0.0036	0.0035	0.0086	0.0126	0.0114	0.0089	0.0182	0.0078	0.0039
14	rs77193009	65555251	0.79	0.509607847349147	0.76	0.775138689739853	0.140548836951299	0.129963120222746	0.005	0.0023	0.0206	0.1438	0.0071	0.1817	0.2129	0.0109	0.0034	0.0096	0.0048	0.0162	0.0041	0.0064	0.0176	0.124	0.1462	0.0037	0.0035	0.0086	0.0126	0.0114	0.0089	0.0182	0.0078	0.0039
14	rs1124752	65567515	0.79	0.509607847349147	0.76	0.775138689739853	0.147762247951308	0.155580873835835	0.005	0.0023	0.0206	0.1437	0.0071	0.1816	0.2127	0.0109	0.0033	0.0096	0.0049	0.0163	0.0042	0.0065	0.0174	0.1238	0.1463	0.004	0.0036	0.0086	0.0126	0.0114	0.0089	0.0181	0.0079	0.004
14	rs1953230	65570037	0.79	0.509607847349147	0.76	0.775138689739853	0.145744133774199	0.152145535407837	0.005	0.0023	0.0206	0.1436	0.0071	0.1816	0.2128	0.0109	0.0033	0.0096	0.0049	0.0163	0.0042	0.0065	0.0174	0.1238	0.1463	0.004	0.0036	0.0086	0.0126	0.0114	0.0089	0.0181	0.0079	0.004
14	rs117485929	65574118	0.79	0.509607847349147	0.76	0.775138689739853	0.120657436607844	0.150059708613022	0.005	0.0023	0.0207	0.1433	0.0071	0.1813	0.2126	0.0111	0.0033	0.0096	0.0049	0.0165	0.0043	0.0065	0.0175	0.1239	0.1461	0.0039	0.0036	0.0087	0.0127	0.0114	0.0088	0.0181	0.008	0.004
14	rs11158575	65581665	0.79	0.509607847349147	0.76	0.775138689739853	0.12850218758404	0.134660512290268	0.005	0.0023	0.0208	0.143	0.0072	0.1809	0.2123	0.0112	0.0033	0.0095	0.0049	0.0167	0.0044	0.0065	0.0177	0.1241	0.1459	0.0039	0.0036	0.0087	0.0128	0.0114	0.0088	0.018	0.0081	0.004
14	rs75842958	65586880	0.79	0.509607847349147	0.76	0.775138689739853	0.130252647239734	0.135297539177865	0.005	0.0024	0.0208	0.1427	0.0073	0.1807	0.2123	0.0113	0.0033	0.0095	0.0049	0.0168	0.0044	0.0065	0.0177	0.1241	0.1459	0.0039	0.0036	0.0087	0.0128	0.0115	0.0088	0.018	0.0081	0.004
14	rs117103293	65598267	0.79	0.509607847349147	0.76	0.775138689739853	0.127064362804527	0.133118058492342	0.005	0.0024	0.0209	0.1421	0.0076	0.1801	0.2122	0.0113	0.0034	0.0095	0.0049	0.0169	0.0045	0.0065	0.0177	0.1242	0.146	0.0039	0.0036	0.0088	0.0129	0.0116	0.0089	0.0179	0.0082	0.004
14	rs35002541	65598704	0.79	0.509607847349147	0.76	0.775138689739853	0.130920364278821	0.137673284872063	0.005	0.0024	0.0209	0.1421	0.0076	0.1801	0.2122	0.0113	0.0034	0.0095	0.0049	0.0169	0.0045	0.0065	0.0177	0.1243	0.146	0.0039	0.0036	0.0088	0.0129	0.0116	0.0089	0.0179	0.0082	0.004
14	rs72730011	65616327	0.79	0.509607847349147	0.76	0.775138689739853	0.100068549387965	0.167915531392717	0.0048	0.0027	0.0213	0.1426	0.0078	0.1783	0.2114	0.0119	0.0035	0.0096	0.005	0.0169	0.0049	0.006	0.0175	0.1238	0.1463	0.004	0.0038	0.009	0.0134	0.0121	0.009	0.0172	0.0084	0.0041
14	rs2411993	65618655	0.79	0.509607847349147	0.76	0.775138689739853	0.116762456211715	0.195309681052254	0.0048	0.0028	0.0213	0.1427	0.0078	0.1778	0.2112	0.0121	0.0035	0.0097	0.005	0.0169	0.005	0.0058	0.0175	0.1236	0.1463	0.0041	0.0038	0.009	0.0135	0.0122	0.0091	0.0171	0.0084	0.0041
14	rs76994618	65621022	0.79	0.509607847349147	0.76	0.775138689739853	0.092794166587624	0.197595008161141	0.0048	0.0029	0.0213	0.143	0.0078	0.1771	0.2111	0.0124	0.0035	0.0098	0.005	0.0169	0.0053	0.006	0.0174	0.1233	0.146	0.0041	0.0039	0.0089	0.0138	0.0123	0.0091	0.0165	0.0084	0.0041
14	rs12884512	65622792	0.8	0.458652199356866	0.76	0.775138689739853	0.0706762468880391	0.122331128548904	0.0045	0.003	0.0208	0.1436	0.0079	0.1769	0.2114	0.0127	0.0032	0.0101	0.005	0.017	0.0053	0.0062	0.0174	0.1232	0.146	0.004	0.0031	0.0089	0.014	0.0125	0.0092	0.0163	0.0084	0.0039
14	rs4438222	65624617	0.8	0.458652199356866	0.76	0.775138689739853	0.0750544367993184	0.123121727008339	0.0045	0.0031	0.0208	0.1436	0.0079	0.1769	0.2114	0.0127	0.0032	0.0101	0.005	0.017	0.0053	0.0063	0.0174	0.1232	0.1459	0.004	0.0032	0.0089	0.014	0.0125	0.0092	0.0163	0.0085	0.0039
14	rs7146999	65629434	0.8	0.458652199356866	0.76	0.775138689739853	0.101336188013685	0.129156384421909	0.0046	0.0031	0.0211	0.1437	0.0079	0.1766	0.2116	0.0128	0.0032	0.0102	0.005	0.017	0.0054	0.0063	0.0174	0.1229	0.1454	0.0041	0.0032	0.0087	0.0141	0.0126	0.0095	0.0162	0.0085	0.0039
14	rs7146260	65629737	0.8	0.458652199356866	0.76	0.775138689739853	0.101180431172466	0.130412110841988	0.0046	0.0031	0.0211	0.1437	0.0079	0.1762	0.2117	0.0128	0.0032	0.0102	0.005	0.017	0.0054	0.0063	0.0172	0.1232	0.1454	0.0041	0.0032	0.0087	0.0141	0.0126	0.0095	0.0162	0.0085	0.0039
14	rs75883409	65634220	0.8	0.458652199356866	0.76	0.775138689739853	0.0936073892286253	0.135662050367464	0.0045	0.0031	0.021	0.1437	0.0078	0.1762	0.212	0.0129	0.0032	0.0102	0.005	0.0169	0.0054	0.0063	0.017	0.1233	0.1461	0.0041	0.0032	0.0087	0.0141	0.0125	0.0094	0.0159	0.0084	0.0039
14	rs8017456	65635981	0.8	0.458652199356866	0.76	0.775138689739853	0.0980203377848887	0.13212349450214	0.0045	0.0031	0.021	0.1436	0.0078	0.1761	0.2124	0.0129	0.0032	0.0103	0.005	0.0169	0.0054	0.0062	0.0169	0.1232	0.1465	0.0041	0.0032	0.0087	0.0142	0.0124	0.0094	0.0158	0.0083	0.0039
14	rs74056693	65642733	0.8	0.458652199356866	0.77	0.712611004068267	0.0906232106818197	0.123209689104335	0.0045	0.0031	0.0209	0.1435	0.0078	0.176	0.2127	0.0129	0.0032	0.0103	0.005	0.017	0.0054	0.0062	0.0168	0.1232	0.1471	0.0038	0.0032	0.0086	0.0142	0.0124	0.0093	0.0155	0.0083	0.0039
14	rs7158173	65645250	0.8	0.458652199356866	0.77	0.712611004068267	0.113223563721642	0.105349091599781	0.0044	0.0031	0.021	0.1435	0.0078	0.1762	0.2128	0.0129	0.003	0.0104	0.005	0.0171	0.0054	0.0062	0.0167	0.1233	0.1472	0.0037	0.0032	0.0086	0.0143	0.0124	0.0093	0.0154	0.0083	0.0039
14	rs1618894	65652777	0.8	0.458652199356866	0.77	0.712611004068267	0.0558051040098534	0.169196738310377	0.0042	0.0038	0.021	0.1479	0.0076	0.1777	0.2064	0.0129	0.0029	0.0106	0.0054	0.0174	0.0049	0.006	0.0146	0.1237	0.1533	0.0031	0.0034	0.0084	0.0146	0.0116	0.0087	0.0133	0.0075	0.004
14	rs8015078	65653765	0.8	0.458652199356866	0.76	0.775138689739853	0.115012732626633	0.241536117976837	0.0031	0.0046	0.0201	0.1552	0.006	0.1822	0.2084	0.0108	0.0021	0.0099	0.0047	0.0155	0.004	0.0052	0.0122	0.129	0.1593	0.0024	0.0029	0.0069	0.0144	0.0099	0.0074	0.0104	0.0053	0.0033
14	rs117810736	65655560	0.8	0.458652199356866	0.76	0.775138689739853	0.198167105251851	0.339888818630347	0.003	0.0048	0.0199	0.1564	0.0058	0.1824	0.2084	0.0106	0.002	0.0098	0.0046	0.0151	0.0039	0.0051	0.0123	0.1297	0.16	0.0023	0.0027	0.0066	0.0143	0.0097	0.0073	0.01	0.005	0.0032
14	rs78592902	65661803	0.79	0.509607847349147	0.77	0.712611004068267	0.197740933360197	0.208518330387041	0.0028	0.005	0.0198	0.1574	0.0057	0.1825	0.2085	0.0104	0.0019	0.0097	0.0046	0.0149	0.0037	0.0051	0.0124	0.1304	0.1606	0.0023	0.0027	0.0064	0.0143	0.0095	0.0073	0.0097	0.0048	0.0031
14	rs1760985	65662153	0.79	0.509607847349147	0.77	0.712611004068267	0.199915970823529	0.204925658155829	0.0028	0.005	0.0198	0.1574	0.0057	0.1825	0.2085	0.0104	0.0019	0.0097	0.0046	0.0149	0.0037	0.0051	0.0124	0.1304	0.1606	0.0023	0.0027	0.0064	0.0143	0.0095	0.0073	0.0097	0.0048	0.0031
14	rs1531694	65667150	0.8	0.458652199356866	0.77	0.712611004068267	0.238097199171256	0.182700060279102	0.0027	0.0051	0.0198	0.1579	0.0057	0.1823	0.2087	0.0103	0.0019	0.0097	0.0045	0.0148	0.0034	0.0051	0.0123	0.1309	0.1612	0.0021	0.0026	0.0063	0.0143	0.0094	0.0073	0.0096	0.0047	0.0031
14	rs1123493	65667546	0.79	0.509607847349147	0.77	0.712611004068267	0.240855951770159	0.174056350721269	0.0027	0.0051	0.0199	0.1574	0.0057	0.1823	0.2087	0.0103	0.0018	0.0097	0.0045	0.0148	0.0034	0.0051	0.0124	0.1309	0.1615	0.002	0.0026	0.0063	0.0143	0.0094	0.0072	0.0097	0.0047	0.0031
14	rs118123785	65671998	0.79	0.509607847349147	0.77	0.712611004068267	0.268440819463663	0.166147191699886	0.0027	0.0051	0.02	0.1572	0.0057	0.1823	0.2089	0.0102	0.0018	0.0096	0.0045	0.0147	0.0033	0.005	0.0123	0.1313	0.1618	0.0019	0.0026	0.0062	0.0143	0.0094	0.0072	0.0097	0.0047	0.003
14	rs6573593	65675953	0.79	0.509607847349147	0.77	0.712611004068267	0.29499067239136	0.162435690875087	0.0027	0.0051	0.02	0.157	0.0057	0.1824	0.2092	0.0102	0.0018	0.0096	0.0045	0.0147	0.0033	0.005	0.0122	0.1318	0.162	0.0018	0.0026	0.006	0.0144	0.0093	0.0072	0.0097	0.0047	0.003
14	rs7148809	65680885	0.79	0.509607847349147	0.78	0.653412240020304	0.242111783262116	0.167423667805137	0.0026	0.005	0.0199	0.1575	0.0057	0.1826	0.2091	0.0101	0.0018	0.0093	0.0045	0.0145	0.0032	0.0049	0.0121	0.1319	0.1623	0.0018	0.0025	0.006	0.0144	0.0095	0.0071	0.0096	0.0049	0.0029
14	rs118048345	65681560	0.79	0.509607847349147	0.78	0.653412240020304	0.232250725009748	0.1665395885509	0.0026	0.005	0.0199	0.1576	0.0057	0.1827	0.2091	0.0101	0.0018	0.0092	0.0045	0.0145	0.0032	0.0049	0.0121	0.1319	0.1624	0.0018	0.0025	0.006	0.0144	0.0095	0.0071	0.0096	0.0049	0.0029
14	rs74999913	65684034	0.79	0.509607847349147	0.78	0.653412240020304	0.222161465981644	0.167522000082148	0.0026	0.005	0.0198	0.1577	0.0057	0.1827	0.209	0.0101	0.0019	0.0092	0.0045	0.0145	0.0032	0.0049	0.0121	0.1318	0.1624	0.0018	0.0025	0.0059	0.0144	0.0095	0.007	0.0096	0.0049	0.0029
14	rs10143368	65692094	0.79	0.509607847349147	0.78	0.653412240020304	0.199954933708169	0.176153648403941	0.0026	0.005	0.0197	0.158	0.0057	0.1828	0.2089	0.01	0.0019	0.0091	0.0045	0.0144	0.0032	0.005	0.0121	0.1317	0.1625	0.0018	0.0024	0.0059	0.0143	0.0096	0.007	0.0096	0.005	0.0029
14	rs113495306	65693641	0.79	0.509607847349147	0.78	0.653412240020304	0.234417750412571	0.177556673590992	0.0026	0.005	0.0196	0.1577	0.0057	0.1828	0.2088	0.01	0.0019	0.0091	0.0045	0.0144	0.0032	0.005	0.0121	0.1318	0.1626	0.0018	0.0024	0.0059	0.0143	0.0096	0.007	0.0096	0.005	0.0032
14	rs55867601	65695347	0.79	0.509607847349147	0.78	0.653412240020304	0.210391945347553	0.183816025136893	0.0026	0.005	0.0195	0.1578	0.0056	0.1829	0.2087	0.0101	0.0019	0.0091	0.0045	0.0145	0.0032	0.005	0.0121	0.1319	0.1626	0.0019	0.0024	0.0058	0.0144	0.0097	0.007	0.0096	0.005	0.0031
14	rs77995686	65711376	0.8	0.458652199356866	0.79	0.597486775499064	0.103506186472932	0.187995967475814	0.0024	0.0047	0.018	0.1596	0.0049	0.1832	0.2068	0.0102	0.0019	0.0088	0.005	0.0148	0.0027	0.0051	0.0129	0.1325	0.1627	0.0028	0.0023	0.0052	0.0147	0.0105	0.0067	0.0098	0.005	0.0027
14	rs28853652	65716013	0.8	0.458652199356866	0.79	0.597486775499064	0.123806297347768	0.237655130025617	0.0024	0.0046	0.0179	0.1597	0.0049	0.1832	0.2067	0.0103	0.0019	0.0088	0.005	0.0148	0.0027	0.0051	0.013	0.1326	0.1627	0.0029	0.0023	0.0051	0.0147	0.0105	0.0067	0.0098	0.005	0.0027
14	rs73276137	65716845	0.8	0.458652199356866	0.79	0.597486775499064	0.123688790681124	0.226352149273201	0.0022	0.0046	0.0179	0.1601	0.0048	0.1834	0.2068	0.0101	0.0019	0.0088	0.005	0.0149	0.0027	0.0051	0.013	0.1325	0.1628	0.0028	0.0022	0.0051	0.0146	0.0106	0.0067	0.0098	0.005	0.0026
14	rs8015540	65720065	0.79	0.509607847349147	0.79	0.597486775499064	0.113697129080021	0.221686572135252	0.0022	0.0046	0.0179	0.1592	0.0048	0.1835	0.2062	0.01	0.0019	0.0088	0.005	0.0149	0.0027	0.0051	0.013	0.1326	0.164	0.0029	0.0022	0.0051	0.0147	0.0106	0.0067	0.0099	0.005	0.0025
14	rs6573597	65720883	0.8	0.458652199356866	0.79	0.597486775499064	0.111203838246846	0.204714973065625	0.0022	0.0046	0.0179	0.1594	0.0048	0.1834	0.2063	0.01	0.0019	0.0088	0.0051	0.0149	0.0026	0.0051	0.013	0.1325	0.1641	0.0029	0.0022	0.005	0.0147	0.0106	0.0067	0.0099	0.005	0.0025
14	rs8004669	65725217	0.8	0.458652199356866	0.79	0.597486775499064	0.125843981931913	0.198011483840927	0.0022	0.0046	0.0179	0.1609	0.0047	0.1821	0.2066	0.0098	0.002	0.0089	0.0051	0.0151	0.0024	0.0051	0.0128	0.1318	0.1649	0.003	0.0021	0.0051	0.0147	0.0108	0.0065	0.0096	0.005	0.0024
14	rs1268665	65734871	0.8	0.458652199356866	0.8	0.544775224122235	0.223445274512649	0.204714973065625	0.0022	0.0046	0.0182	0.1611	0.0044	0.1817	0.2076	0.0096	0.0023	0.0091	0.0049	0.0151	0.0018	0.0054	0.0124	0.1316	0.1654	0.003	0.0019	0.005	0.0147	0.0111	0.0064	0.0092	0.005	0.0022
14	rs78888170	65735625	0.8	0.458652199356866	0.8	0.544775224122235	0.225608032614244	0.200516520419865	0.0022	0.0047	0.0182	0.1611	0.0044	0.1818	0.2076	0.0096	0.0023	0.0091	0.0049	0.0152	0.0018	0.0054	0.0124	0.1316	0.1654	0.0031	0.0019	0.005	0.0147	0.0111	0.0064	0.0092	0.005	0.0022
14	rs1038238	65736182	0.8	0.458652199356866	0.8	0.544775224122235	0.311046769592939	0.217052884243873	0.0023	0.0049	0.0181	0.1608	0.0043	0.182	0.2075	0.0094	0.0023	0.009	0.0048	0.0153	0.0019	0.0055	0.0122	0.1316	0.1655	0.0033	0.0019	0.0049	0.0147	0.0111	0.0064	0.0091	0.005	0.0021
14	rs7161058	65737606	0.8	0.458652199356866	0.8	0.544775224122235	0.338977022797073	0.230391933645373	0.0023	0.005	0.0181	0.1608	0.0043	0.182	0.2076	0.0094	0.0023	0.009	0.0048	0.0152	0.002	0.0055	0.0122	0.1317	0.1655	0.0033	0.0019	0.0048	0.0148	0.0111	0.0064	0.0091	0.005	0.0021
14	rs1256522	65738029	0.8	0.458652199356866	0.8	0.544775224122235	0.370434897877631	0.23456490302724	0.0023	0.005	0.0181	0.1608	0.0043	0.182	0.2075	0.0094	0.0023	0.009	0.0048	0.0155	0.002	0.0055	0.0122	0.1315	0.1655	0.0033	0.0019	0.0048	0.0148	0.0111	0.0064	0.0091	0.005	0.0021
14	rs116965662	65743670	0.8	0.458652199356866	0.8	0.544775224122235	0.378138491170401	0.207459505806089	0.0023	0.005	0.0181	0.1611	0.0042	0.1819	0.2075	0.0093	0.0023	0.0089	0.0047	0.0155	0.002	0.0054	0.0122	0.1316	0.1655	0.0034	0.0019	0.0048	0.0147	0.0113	0.0064	0.0091	0.005	0.002
14	rs1256531	65747759	0.8	0.458652199356866	0.8	0.544775224122235	0.393619092262757	0.215229846873593	0.0023	0.005	0.0182	0.1614	0.0041	0.1817	0.2076	0.0092	0.0023	0.0089	0.0046	0.0154	0.0019	0.0054	0.0122	0.1317	0.1655	0.0034	0.0019	0.0048	0.0147	0.0114	0.0063	0.0092	0.0049	0.002
14	rs7159888	65758642	0.8	0.458652199356866	0.8	0.544775224122235	0.392442950626764	0.161658093231535	0.0022	0.005	0.0181	0.1627	0.0039	0.1818	0.2069	0.009	0.0023	0.0089	0.0044	0.0155	0.0022	0.0053	0.0127	0.131	0.1657	0.0034	0.0017	0.0047	0.0148	0.0118	0.0058	0.0097	0.0048	0.0018
14	rs10498517	65762781	0.8	0.458652199356866	0.81	0.49521423796015	0.378687910509425	0.149209398880915	0.0021	0.005	0.0181	0.163	0.0038	0.1817	0.207	0.0089	0.0023	0.0089	0.0044	0.0154	0.0023	0.0054	0.0128	0.1307	0.1655	0.0035	0.0017	0.0047	0.0148	0.0118	0.0059	0.0098	0.0048	0.0018
14	rs58184395	65770947	0.8	0.458652199356866	0.81	0.49521423796015	0.404113736919869	0.143492290886994	0.0021	0.0049	0.018	0.1635	0.0037	0.1817	0.2067	0.009	0.0023	0.009	0.0043	0.0155	0.0023	0.0054	0.0129	0.1302	0.1655	0.0035	0.0017	0.0048	0.0149	0.0118	0.006	0.0099	0.0049	0.0018
14	rs6573598	65783019	0.8	0.458652199356866	0.81	0.49521423796015	0.432716301927887	0.147326056600099	0.0021	0.0049	0.0181	0.164	0.0036	0.1814	0.2067	0.0089	0.0023	0.009	0.0043	0.0155	0.0023	0.0054	0.013	0.13	0.165	0.0037	0.0016	0.0048	0.0149	0.0117	0.0062	0.0099	0.0048	0.0018
14	rs76712099	65797189	0.8	0.458652199356866	0.81	0.49521423796015	0.40907013676551	0.147232115951566	0.002	0.0049	0.018	0.1645	0.0036	0.1817	0.2064	0.0089	0.0023	0.009	0.0043	0.0155	0.0023	0.0053	0.0131	0.1301	0.1646	0.0037	0.0016	0.0048	0.015	0.0118	0.0062	0.0099	0.0048	0.0018
14	rs61989037	65801099	0.8	0.458652199356866	0.82	0.448736318624531	0.357135141047561	0.142377154684142	0.002	0.0048	0.0179	0.1647	0.004	0.1819	0.2062	0.0089	0.0023	0.009	0.0043	0.0155	0.0023	0.0052	0.013	0.1301	0.1641	0.0037	0.0016	0.0048	0.0151	0.0118	0.0062	0.0099	0.0049	0.0019
14	rs146159004	65816392	0.8	0.458652199356866	0.82	0.448736318624531	0.339652358261443	0.129156384421909	0.0021	0.0048	0.0178	0.1654	0.004	0.1824	0.2058	0.0088	0.0023	0.009	0.0043	0.0156	0.0024	0.005	0.0129	0.1301	0.1634	0.0036	0.0015	0.0048	0.0153	0.0118	0.0062	0.0099	0.0049	0.002
14	rs79050395	65822221	0.8	0.458652199356866	0.82	0.448736318624531	0.334372319441713	0.124443626296515	0.0021	0.0048	0.0178	0.1655	0.004	0.1825	0.2057	0.0088	0.0023	0.009	0.0043	0.0156	0.0024	0.005	0.0129	0.1301	0.1632	0.0036	0.0015	0.0048	0.0154	0.0118	0.0062	0.0099	0.0049	0.002
14	rs12881911	65831221	0.8	0.458652199356866	0.81	0.49521423796015	0.335300966875755	0.127192227947889	0.0021	0.0048	0.0177	0.1658	0.0041	0.1826	0.2055	0.0088	0.0023	0.009	0.0043	0.0156	0.0024	0.0049	0.0129	0.1301	0.1629	0.0036	0.0015	0.0048	0.0155	0.0118	0.0061	0.0099	0.005	0.002
14	rs72714417	65836377	0.8	0.458652199356866	0.81	0.49521423796015	0.361361809081043	0.118580322134213	0.0021	0.0048	0.0177	0.1658	0.0041	0.1827	0.2054	0.0088	0.0023	0.009	0.0043	0.0156	0.0021	0.0048	0.0128	0.1303	0.1628	0.0036	0.0016	0.0048	0.0155	0.0119	0.0061	0.0099	0.005	0.002
14	rs118007291	65838951	0.8	0.458652199356866	0.81	0.49521423796015	0.339912288381368	0.120755675245062	0.0022	0.0048	0.0177	0.1659	0.0041	0.1825	0.2053	0.0088	0.0023	0.009	0.0044	0.0156	0.0021	0.0048	0.0128	0.1301	0.1627	0.0036	0.0016	0.0048	0.0155	0.0119	0.0061	0.0101	0.005	0.002
14	rs74056758	65841063	0.8	0.458652199356866	0.82	0.448736318624531	0.336541247139224	0.122770114142008	0.0022	0.0048	0.0177	0.1659	0.0041	0.1825	0.2053	0.0088	0.0023	0.009	0.0044	0.0156	0.0021	0.0048	0.0128	0.1301	0.1627	0.0036	0.0016	0.0048	0.0155	0.0119	0.0061	0.0101	0.005	0.002
14	rs147258956	65856630	0.8	0.458652199356866	0.82	0.448736318624531	0.266334782831845	0.140987686878883	0.0024	0.0047	0.0178	0.1662	0.0042	0.1824	0.2054	0.0088	0.0024	0.0091	0.0044	0.0152	0.0024	0.0047	0.0129	0.1293	0.1629	0.0036	0.0017	0.0048	0.0154	0.0122	0.0061	0.0097	0.0052	0.002
14	rs73282260	65858964	0.8	0.458652199356866	0.82	0.448736318624531	0.264419728058715	0.143306215564723	0.0024	0.0046	0.0178	0.1662	0.0042	0.1824	0.2054	0.0088	0.0024	0.0091	0.0045	0.0152	0.0025	0.0047	0.013	0.1292	0.1629	0.0036	0.0017	0.0048	0.0154	0.0123	0.0061	0.0097	0.0052	0.002
14	rs7147624	65865625	0.8	0.458652199356866	0.82	0.448736318624531	0.202968026466833	0.162922357765626	0.0025	0.0046	0.0179	0.1662	0.0043	0.1817	0.2049	0.0088	0.0025	0.0092	0.0045	0.0152	0.0027	0.0048	0.0131	0.1289	0.1628	0.0037	0.0018	0.0048	0.0152	0.0124	0.0063	0.0096	0.0053	0.0023
14	rs17181043	65872810	0.8	0.458652199356866	0.82	0.448736318624531	0.189062851874055	0.16978921223035	0.0025	0.0046	0.0179	0.1661	0.0043	0.1814	0.2046	0.0088	0.0025	0.0093	0.0045	0.0152	0.0028	0.0048	0.0131	0.1288	0.1627	0.0037	0.0018	0.0049	0.0152	0.0124	0.0064	0.0096	0.0054	0.0024
14	rs8005892	65873921	0.8	0.458652199356866	0.82	0.448736318624531	0.189327134849722	0.17018459656638	0.0025	0.0046	0.0179	0.1661	0.0043	0.1813	0.2046	0.0088	0.0025	0.0093	0.0045	0.0152	0.0028	0.0048	0.0131	0.1288	0.1627	0.0037	0.0018	0.0049	0.0152	0.0124	0.0064	0.0096	0.0054	0.0024
14	rs35086691	65874927	0.8	0.458652199356866	0.84	0.364737902801441	0.189138339714155	0.170679278220969	0.0025	0.0046	0.0179	0.1661	0.0043	0.1813	0.2046	0.0088	0.0025	0.0093	0.0045	0.0152	0.0029	0.0048	0.0131	0.1288	0.1627	0.0037	0.0018	0.0049	0.0152	0.0124	0.0064	0.0096	0.0054	0.0024
14	rs74998509	65894075	0.8	0.458652199356866	0.85	0.32706018639722	0.184230358751504	0.182902789551251	0.0026	0.0046	0.018	0.1662	0.0044	0.1811	0.2044	0.0088	0.0026	0.0093	0.0045	0.0152	0.0029	0.0048	0.0132	0.1287	0.1626	0.0038	0.0019	0.005	0.0152	0.0124	0.0064	0.0096	0.0054	0.0025
14	rs884247	65895706	0.8	0.458652199356866	0.86	0.29215087580064	0.183858746993495	0.184730818391062	0.0026	0.0046	0.018	0.1662	0.0044	0.1811	0.2043	0.0088	0.0026	0.0093	0.0045	0.0152	0.003	0.0048	0.0132	0.1287	0.1626	0.0038	0.0019	0.005	0.0151	0.0124	0.0064	0.0096	0.0054	0.0025
14	rs10483776	65914867	0.8	0.458652199356866	0.86	0.29215087580064	0.164780946214487	0.208094585573697	0.0027	0.0046	0.018	0.1662	0.0044	0.1811	0.2043	0.0088	0.0026	0.0093	0.0045	0.0153	0.003	0.0049	0.0129	0.1286	0.1622	0.0038	0.0019	0.0051	0.0151	0.0123	0.0064	0.0097	0.0057	0.0026
14	rs17779007	65929336	0.8	0.458652199356866	0.86	0.29215087580064	0.157658796335914	0.238983484682923	0.0027	0.0046	0.018	0.1661	0.0044	0.1811	0.2042	0.0088	0.0026	0.0094	0.0045	0.0153	0.0032	0.0049	0.0128	0.1285	0.1621	0.0039	0.002	0.0052	0.0151	0.0122	0.0063	0.0096	0.0057	0.0028
14	rs79092574	65946948	0.8	0.458652199356866	0.86	0.29215087580064	0.157421177308082	0.249582643096599	0.0028	0.0046	0.018	0.1661	0.0044	0.1812	0.2042	0.0088	0.0027	0.0094	0.0044	0.0153	0.0032	0.0049	0.0128	0.1285	0.162	0.0039	0.002	0.0052	0.0151	0.0121	0.0063	0.0096	0.0058	0.0028
14	rs76389600	65948076	0.8	0.458652199356866	0.85	0.32706018639722	0.156472810920905	0.25059433311893	0.0028	0.0046	0.018	0.1661	0.0044	0.1812	0.2042	0.0088	0.0027	0.0094	0.0044	0.0153	0.0032	0.0049	0.0128	0.1285	0.162	0.0039	0.002	0.0052	0.0151	0.0121	0.0063	0.0096	0.0058	0.0028
14	rs77515250	65952631	0.8	0.458652199356866	0.86	0.29215087580064	0.154351325384007	0.257371845568379	0.0028	0.0046	0.018	0.1661	0.0044	0.1812	0.2042	0.0088	0.0027	0.0094	0.0044	0.0153	0.0032	0.0049	0.0128	0.1285	0.162	0.004	0.002	0.0052	0.0151	0.0121	0.0063	0.0096	0.0058	0.0029
14	rs8020287	65955517	0.8	0.458652199356866	0.86	0.29215087580064	0.153280286134661	0.261693574608818	0.0028	0.0046	0.018	0.1661	0.0044	0.1812	0.2042	0.0088	0.0027	0.0094	0.0044	0.0153	0.0032	0.0049	0.0128	0.1285	0.162	0.004	0.002	0.0053	0.0151	0.012	0.0063	0.0096	0.0058	0.0029
14	rs77246646	65959402	0.8	0.458652199356866	0.86	0.29215087580064	0.153647958983632	0.264091538497001	0.0028	0.0046	0.018	0.1661	0.0044	0.1812	0.2042	0.0088	0.0027	0.0094	0.0044	0.0153	0.0033	0.0049	0.0128	0.1285	0.162	0.004	0.002	0.0053	0.0151	0.012	0.0063	0.0096	0.0058	0.0029
14	rs118165381	65961867	0.8	0.458652199356866	0.85	0.32706018639722	0.153815255082287	0.265464863944612	0.0028	0.0046	0.018	0.1661	0.0044	0.1812	0.2042	0.0088	0.0027	0.0094	0.0044	0.0153	0.0033	0.0049	0.0128	0.1284	0.162	0.004	0.002	0.0053	0.0151	0.012	0.0063	0.0096	0.0058	0.0029
14	rs34933354	65962345	0.8	0.458652199356866	0.85	0.32706018639722	0.153915684367173	0.264663487611455	0.0028	0.0046	0.018	0.1661	0.0044	0.1812	0.2042	0.0088	0.0027	0.0094	0.0044	0.0153	0.0033	0.0049	0.0128	0.1284	0.162	0.004	0.002	0.0053	0.0151	0.012	0.0063	0.0096	0.0058	0.0029
14	rs56357141	65969420	0.8	0.458652199356866	0.85	0.32706018639722	0.152213651697473	0.267299410769223	0.0027	0.0046	0.018	0.1661	0.0044	0.1813	0.2042	0.0088	0.0026	0.0094	0.0044	0.0152	0.0034	0.0049	0.0128	0.1285	0.1619	0.0039	0.002	0.0052	0.0151	0.012	0.0063	0.0096	0.0058	0.0029
14	rs56143532	65972551	0.8	0.458652199356866	0.85	0.32706018639722	0.152646440771445	0.269252913958168	0.0027	0.0046	0.018	0.1661	0.0044	0.1813	0.2042	0.0088	0.0026	0.0094	0.0044	0.0152	0.0034	0.0049	0.0128	0.1285	0.1619	0.0039	0.002	0.0052	0.0151	0.012	0.0063	0.0096	0.0058	0.0029
14	rs7350748	65972641	0.8	0.458652199356866	0.86	0.29215087580064	0.152646440771445	0.269252913958168	0.0027	0.0046	0.018	0.1661	0.0044	0.1813	0.2042	0.0088	0.0026	0.0094	0.0044	0.0152	0.0034	0.0049	0.0128	0.1285	0.1619	0.0039	0.002	0.0052	0.0151	0.012	0.0063	0.0096	0.0058	0.0029
14	rs10129732	65980569	0.8	0.458652199356866	0.87	0.259919603286658	0.152879782097282	0.272595519357223	0.0027	0.0046	0.018	0.1661	0.0044	0.1813	0.2042	0.0088	0.0026	0.0094	0.0044	0.0152	0.0034	0.0049	0.0128	0.1285	0.1619	0.0039	0.002	0.0053	0.0151	0.012	0.0063	0.0096	0.0058	0.003
14	rs8003093	66008794	0.8	0.458652199356866	0.88	0.230271256315472	0.146393335237119	0.275834932290775	0.0028	0.0046	0.018	0.166	0.0043	0.1813	0.2041	0.0088	0.0026	0.0094	0.0044	0.0152	0.0034	0.0049	0.0128	0.1285	0.1618	0.0039	0.002	0.0053	0.0151	0.012	0.0063	0.0096	0.0058	0.003
14	rs118107080	66019097	0.8	0.458652199356866	0.88	0.230271256315472	0.156608085182281	0.282932830997095	0.0028	0.0046	0.018	0.1658	0.0043	0.1813	0.2041	0.0088	0.0027	0.0095	0.0044	0.0152	0.0035	0.0049	0.0127	0.1285	0.1615	0.004	0.0021	0.0053	0.015	0.0123	0.0062	0.0095	0.0058	0.003
14	rs11158601	66025363	0.8	0.458652199356866	0.89	0.20310604818777	0.17269612575082	0.289850242052787	0.0027	0.0047	0.0181	0.1658	0.0043	0.1813	0.2041	0.0088	0.0027	0.0095	0.0045	0.0152	0.0035	0.0049	0.0127	0.1285	0.1616	0.004	0.0021	0.0053	0.015	0.0124	0.0062	0.0095	0.0056	0.003
14	rs45549535	66028065	0.8	0.458652199356866	0.89	0.20310604818777	0.240726243564918	0.270749743764592	0.0027	0.0047	0.0181	0.1661	0.0043	0.1814	0.2041	0.0088	0.0027	0.0095	0.0045	0.0152	0.0035	0.0049	0.0127	0.1287	0.1616	0.004	0.0018	0.005	0.015	0.0124	0.0062	0.0095	0.0056	0.003
14	rs2229677	66028446	0.8	0.458652199356866	0.89	0.20310604818777	0.240035117014787	0.269713202955679	0.0027	0.0047	0.0181	0.1661	0.0043	0.1814	0.2041	0.0088	0.0027	0.0095	0.0045	0.0152	0.0035	0.0049	0.0127	0.1287	0.1616	0.004	0.0018	0.005	0.015	0.0124	0.0062	0.0095	0.0056	0.003
14	rs61987982	66033045	0.8	0.458652199356866	0.9	0.178319663885856	0.231996514120622	0.269713202955679	0.0027	0.0047	0.0181	0.166	0.0043	0.1813	0.2039	0.0088	0.0027	0.0096	0.0045	0.0151	0.0036	0.005	0.0127	0.1287	0.1614	0.004	0.0018	0.005	0.015	0.0126	0.0062	0.0095	0.0056	0.0031
14	rs17779103	66067807	0.8	0.458652199356866	0.9	0.178319663885856	0.230390097871003	0.33521021111056	0.0028	0.0046	0.0182	0.1661	0.0043	0.181	0.2037	0.0089	0.0031	0.0098	0.0047	0.0149	0.0038	0.0051	0.0128	0.1286	0.1604	0.0041	0.0019	0.005	0.0152	0.0125	0.0061	0.0095	0.0055	0.0032
14	rs117397384	66078269	0.8	0.458652199356866	0.9	0.178319663885856	0.232250725009748	0.341740803264105	0.0028	0.0046	0.0182	0.166	0.0043	0.181	0.2036	0.0089	0.0031	0.0099	0.0047	0.0149	0.0038	0.0051	0.0128	0.1286	0.1604	0.0041	0.0019	0.005	0.0152	0.0124	0.0061	0.0095	0.0055	0.0032
14	rs2092914	66079115	0.8	0.458652199356866	0.9	0.178319663885856	0.23229310850238	0.341864372379383	0.0028	0.0046	0.0182	0.166	0.0043	0.181	0.2036	0.0089	0.0031	0.0099	0.0047	0.0149	0.0038	0.0051	0.0128	0.1286	0.1604	0.0041	0.0019	0.005	0.0152	0.0124	0.0061	0.0095	0.0055	0.0032
14	rs2229678	66082793	0.8	0.458652199356866	0.9	0.178319663885856	0.232038871879705	0.342482411609267	0.0028	0.0046	0.0182	0.166	0.0043	0.181	0.2036	0.0089	0.0031	0.0099	0.0047	0.0149	0.0038	0.0051	0.0128	0.1286	0.1604	0.0041	0.0019	0.005	0.0152	0.0124	0.0061	0.0095	0.0055	0.0032
14	rs1956008	66085429	0.8	0.458652199356866	0.9	0.178319663885856	0.231827125975476	0.342482411609267	0.0028	0.0046	0.0182	0.166	0.0043	0.181	0.2036	0.0089	0.0031	0.0099	0.0047	0.0149	0.0038	0.0051	0.0128	0.1286	0.1604	0.0041	0.0019	0.005	0.0152	0.0124	0.0061	0.0095	0.0055	0.0032
14	rs35137471	66096297	0.8	0.458652199356866	0.9	0.178319663885856	0.231192531671285	0.343348208141248	0.0028	0.0046	0.0182	0.166	0.0043	0.181	0.2036	0.0089	0.0031	0.0099	0.0047	0.0149	0.0038	0.0051	0.0128	0.1286	0.1604	0.0041	0.0019	0.005	0.0152	0.0124	0.0061	0.0095	0.0055	0.0032
14	rs61154472	66125390	0.8	0.458652199356866	0.9	0.178319663885856	0.224691601826047	0.346817690895416	0.0029	0.0047	0.0183	0.1658	0.0043	0.1809	0.2036	0.0089	0.0032	0.0098	0.0047	0.0148	0.0039	0.0052	0.0128	0.1284	0.1601	0.0042	0.002	0.0051	0.0152	0.0124	0.0062	0.0095	0.0056	0.0033
14	rs76497295	66131726	0.8	0.458652199356866	0.9	0.178319663885856	0.224525201431714	0.346817690895416	0.0029	0.0047	0.0183	0.1658	0.0043	0.1809	0.2036	0.0089	0.0032	0.0098	0.0047	0.0148	0.0039	0.0052	0.0128	0.1284	0.1601	0.0042	0.002	0.0051	0.0152	0.0124	0.0062	0.0095	0.0056	0.0033
14	rs35949016	66136163	0.8	0.458652199356866	0.91	0.155803491158275	0.224442027011895	0.346817690895416	0.0029	0.0047	0.0183	0.1658	0.0043	0.1809	0.2036	0.0089	0.0032	0.0098	0.0047	0.0148	0.0039	0.0052	0.0128	0.1284	0.1601	0.0042	0.002	0.0051	0.0152	0.0124	0.0062	0.0095	0.0056	0.0033
14	rs117642669	66152034	0.8	0.458652199356866	0.9	0.178319663885856	0.214140145603729	0.350421645068265	0.0029	0.0047	0.0183	0.1658	0.0044	0.1809	0.2035	0.0089	0.0032	0.0098	0.0049	0.0148	0.0039	0.0052	0.0128	0.128	0.16	0.0042	0.002	0.0051	0.0152	0.0124	0.0062	0.0095	0.0056	0.0033
14	rs4902409	66166400	0.8	0.458652199356866	0.9	0.178319663885856	0.209110855545617	0.359666086638518	0.0029	0.0047	0.0183	0.1658	0.0044	0.1808	0.2034	0.0089	0.0032	0.0099	0.0049	0.0147	0.0039	0.0052	0.0128	0.1278	0.1599	0.0043	0.002	0.0051	0.0152	0.0124	0.0063	0.0095	0.0056	0.0034
14	rs7143525	66178767	0.8	0.458652199356866	0.89	0.20310604818777	0.205887814950364	0.365698988637159	0.0029	0.0047	0.0184	0.1658	0.0044	0.1808	0.2033	0.0089	0.0032	0.0099	0.005	0.0147	0.004	0.0053	0.0129	0.1276	0.1599	0.0043	0.002	0.0051	0.0153	0.0124	0.0063	0.0095	0.0056	0.0034
14	rs78659153	66196162	0.8	0.458652199356866	0.9	0.178319663885856	0.203518608259679	0.373406602093806	0.003	0.0047	0.0184	0.1658	0.0045	0.1807	0.2032	0.0089	0.0033	0.0099	0.0051	0.0146	0.004	0.0053	0.0129	0.1274	0.1598	0.0043	0.002	0.0051	0.0153	0.0124	0.0064	0.0095	0.0056	0.0034
14	rs17246504	66216056	0.8	0.458652199356866	0.89	0.20310604818777	0.204977784870114	0.412606028813671	0.0031	0.0048	0.0185	0.1659	0.0046	0.1808	0.2031	0.0089	0.0034	0.0099	0.0052	0.0145	0.0041	0.0053	0.0129	0.1266	0.1596	0.0044	0.0021	0.0052	0.0153	0.0124	0.0064	0.0096	0.0056	0.0035
14	rs75465717	66222252	0.8	0.458652199356866	0.89	0.20310604818777	0.202379055178326	0.445650545682155	0.0031	0.0048	0.0187	0.1657	0.0047	0.1807	0.2028	0.0089	0.0035	0.0099	0.0052	0.0144	0.0041	0.0053	0.013	0.1263	0.1593	0.0045	0.0021	0.0052	0.0153	0.0124	0.0064	0.0097	0.0056	0.0036
14	rs8012058	66230442	0.8	0.458652199356866	0.89	0.20310604818777	0.20608594928931	0.469893597831811	0.0032	0.0049	0.0188	0.1655	0.0048	0.1807	0.2026	0.0089	0.0035	0.0099	0.0052	0.0143	0.0042	0.0054	0.0131	0.1263	0.1591	0.0045	0.0021	0.0052	0.0153	0.0124	0.0064	0.0098	0.0056	0.0037
14	rs59636756	66256489	0.8	0.458652199356866	0.89	0.20310604818777	0.179286625168226	0.603684512874963	0.0035	0.0051	0.0196	0.1647	0.005	0.1807	0.2	0.0089	0.0037	0.0102	0.0054	0.0144	0.0047	0.0058	0.0138	0.1265	0.1568	0.0047	0.0025	0.0053	0.0154	0.0119	0.0066	0.0104	0.0057	0.0039
14	rs79607292	66257203	0.8	0.458652199356866	0.9	0.178319663885856	0.181453792813648	0.633280762391563	0.0035	0.0051	0.0197	0.1647	0.005	0.1805	0.1999	0.0089	0.0037	0.0102	0.0054	0.0144	0.0047	0.0058	0.0138	0.1264	0.1567	0.0047	0.0025	0.0053	0.0154	0.0119	0.0066	0.0104	0.0057	0.004
14	rs8007846	66262963	0.79	0.509607847349147	0.9	0.178319663885856	0.189176090108674	0.626900383599131	0.0037	0.0052	0.0201	0.1645	0.0052	0.1792	0.1989	0.0089	0.0038	0.0105	0.0055	0.0147	0.005	0.0059	0.0143	0.1256	0.1557	0.0047	0.0027	0.0054	0.0157	0.0124	0.0068	0.0108	0.0058	0.0041
14	rs7492642	66275091	0.79	0.509607847349147	0.9	0.178319663885856	0.281736106305438	0.897797577651452	0.0045	0.0054	0.0214	0.1621	0.0056	0.1777	0.1969	0.0088	0.0041	0.0112	0.0058	0.0152	0.0059	0.0062	0.015	0.1248	0.1532	0.0049	0.003	0.0057	0.016	0.0127	0.0071	0.0109	0.0061	0.0045
14	rs10142783	66275520	0.79	0.509607847349147	0.91	0.155803491158275	0.283481403389576	0.918522880293324	0.0045	0.0055	0.0215	0.162	0.0056	0.1777	0.1969	0.0088	0.0041	0.0112	0.0058	0.0152	0.0059	0.0062	0.015	0.1248	0.1531	0.0049	0.003	0.0057	0.016	0.0127	0.0072	0.0109	0.0061	0.0046
14	rs117096913	66275823	0.79	0.509607847349147	0.91	0.155803491158275	0.284285234612535	0.917106777320287	0.0045	0.0055	0.0215	0.162	0.0056	0.1777	0.1968	0.0088	0.0041	0.0112	0.0058	0.0152	0.0059	0.0062	0.015	0.1248	0.153	0.0049	0.003	0.0057	0.016	0.0127	0.0072	0.0109	0.0061	0.0046
14	rs8009488	66279536	0.79	0.509607847349147	0.91	0.155803491158275	0.299692001885165	0.994664975487649	0.0047	0.0055	0.0216	0.1616	0.0056	0.178	0.1963	0.0088	0.0041	0.0111	0.0058	0.0151	0.006	0.0063	0.0151	0.1252	0.1521	0.0049	0.003	0.0056	0.0161	0.0128	0.0074	0.0109	0.0062	0.0046
14	rs28508083	66284037	0.79	0.509607847349147	0.92	0.135444945858012	0.322624415777311	1.02416149718642	0.0051	0.0055	0.0225	0.1595	0.0059	0.1772	0.1951	0.0089	0.0041	0.0114	0.0059	0.016	0.0063	0.0064	0.0154	0.1246	0.1518	0.005	0.0031	0.006	0.016	0.0126	0.0079	0.0111	0.0065	0.0048
14	rs7494064	66287910	0.79	0.509607847349147	0.92	0.135444945858012	0.325922231152529	1.04929730140303	0.0054	0.0054	0.0226	0.1584	0.006	0.1768	0.195	0.0089	0.004	0.0116	0.006	0.0161	0.0064	0.0065	0.0156	0.1242	0.1511	0.005	0.0032	0.0061	0.0159	0.0129	0.0085	0.0112	0.0066	0.0048
14	rs11629235	66288374	0.78	0.56417027826485	0.91	0.155803491158275	0.396426573746706	1.02448301622559	0.0055	0.0052	0.0232	0.1573	0.0061	0.1764	0.1946	0.0087	0.0038	0.0117	0.0064	0.0166	0.0071	0.0068	0.0161	0.1234	0.1492	0.0048	0.0036	0.0063	0.0158	0.0135	0.0091	0.0115	0.0067	0.0049
14	rs12882879	66289350	0.78	0.56417027826485	0.92	0.135444945858012	0.443417441098431	1.15654138028371	0.0062	0.0048	0.0259	0.1528	0.0065	0.1725	0.1924	0.0088	0.0042	0.0121	0.0073	0.0183	0.0079	0.0079	0.0175	0.1211	0.1446	0.0056	0.0043	0.007	0.0152	0.0149	0.0105	0.0131	0.0077	0.0051
14	rs12889482	66291993	0.77	0.622422290089237	0.92	0.135444945858012	0.617319211675488	1.52449475805964	0.0068	0.0058	0.0281	0.1463	0.0073	0.1736	0.1921	0.0081	0.0044	0.012	0.0084	0.0187	0.0081	0.009	0.0179	0.1175	0.1391	0.0055	0.005	0.0078	0.0134	0.0171	0.011	0.016	0.0092	0.0056
14	Affx-35920922	66292007	0.77	0.622422290089237	0.92	0.135444945858012	0.594677927558126	1.52104998570584	0.0069	0.0058	0.0281	0.1463	0.0073	0.1736	0.1921	0.0081	0.0044	0.0121	0.0084	0.0187	0.0081	0.0091	0.018	0.1175	0.1391	0.0055	0.005	0.0078	0.0134	0.0168	0.011	0.016	0.0092	0.0056
14	rs11627737	66292566	0.77	0.622422290089237	0.93	0.117127898734063	0.534644678047599	1.54484375605193	0.0069	0.0058	0.0282	0.1457	0.0074	0.1735	0.192	0.0082	0.0046	0.012	0.0085	0.0189	0.0081	0.0093	0.0179	0.1175	0.1387	0.0055	0.0051	0.0079	0.0132	0.0169	0.0111	0.0162	0.0094	0.0056
14	rs73272823	66292820	0.77	0.622422290089237	0.93	0.117127898734063	0.562052347311006	1.53880362525622	0.0069	0.0058	0.0283	0.1453	0.0075	0.1735	0.192	0.0082	0.0046	0.012	0.0085	0.019	0.0081	0.0093	0.0179	0.1175	0.1385	0.0055	0.0051	0.0079	0.0132	0.017	0.0111	0.0162	0.0096	0.0056
14	rs61989040	66292920	0.77	0.622422290089237	0.93	0.117127898734063	0.530420717751523	1.49113269247115	0.0068	0.0058	0.0283	0.1452	0.0075	0.1734	0.1922	0.0082	0.0046	0.012	0.0085	0.019	0.008	0.0094	0.0179	0.1176	0.1384	0.0054	0.005	0.0079	0.0132	0.017	0.0111	0.0163	0.0096	0.0056
14	rs4902421	66299436	0.77	0.622422290089237	0.93	0.117127898734063	0.504525055138963	1.5291471445204	0.0068	0.0057	0.0283	0.1454	0.0077	0.1735	0.1906	0.0087	0.0048	0.0114	0.0086	0.0187	0.0078	0.0098	0.018	0.1178	0.1381	0.0053	0.0054	0.0083	0.0128	0.0174	0.011	0.0168	0.0101	0.0056
14	rs7493793	66299595	0.77	0.622422290089237	0.93	0.117127898734063	0.509858322081779	1.52311670183837	0.0068	0.0057	0.0283	0.1454	0.0078	0.1736	0.1907	0.0087	0.0048	0.0113	0.0086	0.0187	0.0077	0.0098	0.018	0.1179	0.1381	0.0053	0.0054	0.0083	0.0128	0.0174	0.011	0.0167	0.0101	0.0056
14	rs11158614	66300707	0.77	0.622422290089237	0.94	0.100733208212114	0.507632862608073	1.51399204853066	0.0068	0.0057	0.0285	0.1446	0.0078	0.1739	0.1906	0.0088	0.0048	0.0115	0.0086	0.0187	0.0077	0.0099	0.0178	0.1176	0.1382	0.0053	0.0054	0.0086	0.0125	0.0174	0.0111	0.0166	0.0102	0.0056
14	rs74056882	66304470	0.77	0.622422290089237	0.94	0.100733208212114	0.418611034718018	1.4408004725752	0.0067	0.0057	0.0287	0.1439	0.0078	0.1734	0.1903	0.0089	0.0048	0.0113	0.0085	0.019	0.0077	0.01	0.0176	0.118	0.1385	0.0053	0.0053	0.0086	0.0127	0.0174	0.0112	0.0169	0.0105	0.0056
14	rs10145560	66307813	0.76	0.684441169424083	0.94	0.100733208212114	0.41999952356171	1.41744240651171	0.0066	0.0057	0.0287	0.1431	0.0078	0.1726	0.1907	0.0089	0.0048	0.011	0.0087	0.0192	0.0077	0.0102	0.0174	0.1183	0.1388	0.0053	0.0053	0.0087	0.0129	0.0173	0.0112	0.0171	0.0107	0.0056
14	rs72716478	66314555	0.76	0.684441169424083	0.94	0.100733208212114	0.422725279028079	1.3758278360362	0.0066	0.0057	0.029	0.1433	0.0078	0.1723	0.1907	0.0088	0.0049	0.0109	0.0087	0.0191	0.0077	0.0103	0.0171	0.1182	0.1391	0.0052	0.0053	0.0086	0.0128	0.0173	0.0112	0.0175	0.0108	0.0053
14	rs79441138	66331048	0.76	0.684441169424083	0.94	0.100733208212114	0.480859311452074	1.33206127784553	0.0066	0.0057	0.0293	0.1434	0.0078	0.1721	0.1906	0.0087	0.005	0.0107	0.0087	0.019	0.0077	0.0104	0.017	0.1185	0.1393	0.0052	0.0053	0.0086	0.0128	0.0173	0.0112	0.0176	0.0109	0.005
14	rs8021415	66332403	0.76	0.684441169424083	0.95	0.0861393601425535	0.482283604960438	1.33425238657633	0.0066	0.0057	0.0293	0.1434	0.0078	0.1721	0.1906	0.0087	0.005	0.0107	0.0087	0.019	0.0077	0.0104	0.0169	0.1185	0.1393	0.0052	0.0053	0.0086	0.0128	0.0173	0.0112	0.0176	0.0109	0.005
14	rs117802422	66337018	0.76	0.684441169424083	0.95	0.0861393601425535	0.489248414960898	1.34403546796004	0.0066	0.0057	0.0293	0.1432	0.0077	0.1722	0.1907	0.0087	0.0051	0.0107	0.0088	0.0188	0.0077	0.0104	0.017	0.1186	0.1392	0.0052	0.0053	0.0086	0.0128	0.0173	0.0112	0.0176	0.0109	0.005
14	rs72716489	66337317	0.76	0.684441169424083	0.95	0.0861393601425535	0.496701328270478	1.34724287580553	0.0066	0.0057	0.0293	0.1432	0.0077	0.1722	0.1907	0.0087	0.0051	0.0107	0.0088	0.0187	0.0077	0.0104	0.017	0.1186	0.1392	0.0052	0.0053	0.0086	0.0129	0.0173	0.0112	0.0176	0.0109	0.005
14	rs10135764	66337982	0.76	0.684441169424083	0.95	0.0861393601425535	0.567865594350396	1.36769887879821	0.0066	0.0057	0.0293	0.143	0.0077	0.1723	0.1908	0.0087	0.0052	0.0106	0.0088	0.0186	0.0077	0.0105	0.0171	0.1187	0.1391	0.0052	0.0054	0.0086	0.0129	0.0172	0.0111	0.0176	0.0109	0.005
14	rs17753596	66346271	0.76	0.684441169424083	0.95	0.0861393601425535	0.544321456216353	1.33796179637888	0.0066	0.0057	0.0293	0.1426	0.0077	0.1719	0.191	0.0092	0.0052	0.0105	0.009	0.0185	0.0076	0.0105	0.0171	0.119	0.1391	0.0051	0.0054	0.0089	0.0129	0.0172	0.0111	0.0176	0.0108	0.0049
14	rs10498520	66346942	0.76	0.684441169424083	0.95	0.0861393601425535	0.558458223285307	1.33610687492981	0.0066	0.0057	0.0293	0.1426	0.0077	0.1719	0.191	0.0092	0.0052	0.0105	0.009	0.0184	0.0076	0.0106	0.0171	0.119	0.1391	0.0051	0.0054	0.0089	0.0129	0.0172	0.0111	0.0176	0.0108	0.0049
14	rs7161208	66350088	0.76	0.684441169424083	0.95	0.0861393601425535	0.51196087914374	1.30867144846835	0.0065	0.0057	0.0293	0.1426	0.0077	0.172	0.1911	0.0092	0.0052	0.0105	0.009	0.0184	0.0075	0.0105	0.017	0.1191	0.1391	0.0051	0.0054	0.0089	0.0129	0.0171	0.011	0.0176	0.0107	0.0049
14	rs4902433	66354477	0.76	0.684441169424083	0.96	0.0732232110783407	0.399752329118893	1.16690829743818	0.0063	0.0057	0.0294	0.1418	0.0076	0.173	0.1936	0.0094	0.005	0.01	0.0089	0.0171	0.0071	0.0106	0.0164	0.1221	0.1397	0.0049	0.0053	0.0089	0.0134	0.0162	0.0101	0.0168	0.0102	0.005
14	rs12880899	66354480	0.76	0.684441169424083	0.96	0.0732232110783407	0.399413478070603	1.16806120278752	0.0063	0.0057	0.0294	0.1417	0.0076	0.173	0.1937	0.0094	0.005	0.01	0.0089	0.0171	0.0071	0.0106	0.0164	0.1221	0.1397	0.0049	0.0053	0.0089	0.0134	0.0162	0.0101	0.0168	0.0102	0.005
14	rs80071505	66356005	0.78	0.56417027826485	0.96	0.0732232110783407	0.147794933434196	0.557328260954936	0.0056	0.0049	0.0297	0.1431	0.0068	0.1746	0.1984	0.0103	0.0045	0.0093	0.0086	0.0159	0.0057	0.0098	0.0149	0.1261	0.1414	0.0043	0.0046	0.0089	0.0134	0.0146	0.0093	0.0158	0.0093	0.0044
14	rs17103076	66368118	0.78	0.56417027826485	0.97	0.0618608265030667	0.144257484756205	0.465314021779253	0.0054	0.0048	0.0297	0.1434	0.0067	0.175	0.1993	0.0105	0.0044	0.0091	0.0086	0.0157	0.0054	0.0096	0.0146	0.1269	0.1418	0.0042	0.0045	0.0089	0.0134	0.0142	0.0092	0.0156	0.0091	0.0043
14	rs111794192	66368927	0.78	0.56417027826485	0.97	0.0618608265030667	0.141853062051945	0.458466719760697	0.0054	0.0048	0.0297	0.1434	0.0067	0.175	0.1994	0.0105	0.0043	0.0091	0.0086	0.0156	0.0054	0.0096	0.0146	0.127	0.1418	0.0042	0.0045	0.0089	0.0134	0.0142	0.0092	0.0156	0.0091	0.0043
14	rs73274299	66370475	0.78	0.56417027826485	0.97	0.0618608265030667	0.140898044088533	0.446581805393163	0.0054	0.0048	0.0297	0.1435	0.0066	0.175	0.1995	0.0105	0.0043	0.0091	0.0086	0.0156	0.0054	0.0096	0.0146	0.1271	0.1418	0.0042	0.0045	0.0089	0.0134	0.0142	0.0091	0.0156	0.0091	0.0042
14	rs11623044	66373688	0.78	0.56417027826485	0.97	0.0618608265030667	0.138087503987144	0.428450429452184	0.0054	0.0048	0.0297	0.1435	0.0066	0.1752	0.1995	0.0105	0.0043	0.0091	0.0086	0.0156	0.0054	0.0096	0.0146	0.1273	0.1418	0.0042	0.0045	0.0089	0.0134	0.0141	0.0091	0.0156	0.0091	0.0042
14	rs74056899	66378878	0.78	0.56417027826485	0.97	0.0618608265030667	0.148416773665208	0.406236065819739	0.0053	0.0047	0.0297	0.1436	0.0066	0.1754	0.1995	0.0105	0.0042	0.0091	0.0086	0.0156	0.0053	0.0096	0.0145	0.1276	0.1419	0.0042	0.0045	0.009	0.0134	0.0141	0.009	0.0156	0.009	0.0041
14	rs67381935	66383752	0.78	0.56417027826485	0.97	0.0618608265030667	0.171338126722616	0.388956147064586	0.0053	0.0047	0.0297	0.1438	0.0066	0.1753	0.1997	0.0106	0.0042	0.0091	0.0086	0.0156	0.0052	0.0095	0.0145	0.1279	0.1419	0.0041	0.0045	0.009	0.0134	0.0141	0.0089	0.0156	0.009	0.004
14	rs8014449	66387118	0.78	0.56417027826485	0.98	0.0519283998033082	0.172911116233348	0.381541645720922	0.0052	0.0047	0.0297	0.1441	0.0065	0.1758	0.2001	0.0105	0.0042	0.009	0.0085	0.0158	0.0052	0.0095	0.0145	0.1281	0.1419	0.0041	0.0044	0.0089	0.0132	0.014	0.0088	0.0156	0.0086	0.004
14	rs1954610	66399655	0.8	0.458652199356866	0.98	0.0519283998033082	0.0816492436156038	0.165461279592916	0.0042	0.0043	0.0298	0.1484	0.0058	0.1767	0.2021	0.0107	0.0041	0.0083	0.008	0.0157	0.0042	0.0084	0.0139	0.1289	0.1462	0.0041	0.0034	0.0086	0.0125	0.0131	0.0082	0.0145	0.0075	0.0034
14	rs72718412	66401984	0.8	0.458652199356866	0.99	0.0433032320256267	0.0545429433931129	0.0637503875308753	0.0035	0.0038	0.0299	0.1512	0.0052	0.1792	0.203	0.0108	0.0035	0.0078	0.0077	0.0154	0.0035	0.0077	0.0136	0.1291	0.1483	0.0038	0.0027	0.0082	0.0121	0.0134	0.0079	0.0136	0.0069	0.003
14	rs72718413	66403999	0.8	0.458652199356866	1	0.0358647470334966	0.0508381938257606	0.0530082457957203	0.0033	0.0037	0.0299	0.1519	0.0051	0.1798	0.2032	0.0108	0.0033	0.0077	0.0076	0.0153	0.0034	0.0076	0.0135	0.1292	0.1488	0.0037	0.0026	0.0081	0.012	0.0135	0.0079	0.0134	0.0067	0.0029
14	rs59366532	66404433	0.8	0.458652199356866	1.01	0.0294955121051703	0.050688990250798	0.0484702906443168	0.0033	0.0037	0.0299	0.1519	0.0051	0.1798	0.2032	0.0108	0.0033	0.0077	0.0076	0.0153	0.0034	0.0076	0.0135	0.1292	0.1488	0.0037	0.0025	0.0081	0.012	0.0135	0.0079	0.0134	0.0067	0.0029
14	rs118100491	66406423	0.8	0.458652199356866	1.02	0.0240822308241547	0.0511874842074611	0.0415503506278953	0.0032	0.0037	0.03	0.1521	0.0051	0.1802	0.2034	0.0107	0.0032	0.0078	0.0076	0.0153	0.0033	0.0074	0.0133	0.1291	0.1492	0.0037	0.0025	0.0081	0.012	0.0136	0.0078	0.0133	0.0067	0.0028
14	rs10131898	66407246	0.8	0.458652199356866	1.02	0.0240822308241547	0.0529069947332992	0.0339242677573713	0.0031	0.0036	0.03	0.1522	0.0051	0.1803	0.2034	0.0107	0.0032	0.0078	0.0076	0.0153	0.0033	0.0073	0.0132	0.1291	0.1494	0.0037	0.0025	0.0082	0.012	0.0137	0.0078	0.0133	0.0067	0.0027
14	rs7146427	66407339	0.8	0.458652199356866	1.02	0.0240822308241547	0.0531459885131638	0.0327052416685985	0.0031	0.0036	0.03	0.1522	0.0051	0.1803	0.2034	0.0107	0.0032	0.0078	0.0076	0.0153	0.0033	0.0073	0.0132	0.1291	0.1494	0.0037	0.0025	0.0082	0.012	0.0137	0.0078	0.0133	0.0067	0.0027
14	rs12147958	66411326	0.81	0.411214762386647	1.02	0.0240822308241547	0.0488083976559253	0.0281304315236123	0.003	0.0036	0.0299	0.1525	0.0051	0.1811	0.2038	0.0106	0.003	0.0078	0.0075	0.0152	0.0031	0.0072	0.0132	0.1293	0.1496	0.0036	0.0024	0.008	0.0119	0.0136	0.0077	0.0132	0.0065	0.0026
14	rs55727224	66416226	0.81	0.411214762386647	1.02	0.0240822308241547	0.0529922667774122	0.0171939261747321	0.0027	0.0036	0.0297	0.1532	0.0049	0.1835	0.2049	0.0105	0.0025	0.0075	0.0074	0.015	0.0026	0.0069	0.013	0.1299	0.1501	0.0034	0.0022	0.0077	0.0118	0.0134	0.0074	0.013	0.006	0.0023
14	rs72718417	66417288	0.81	0.411214762386647	1.02	0.0240822308241547	0.0496691495816231	0.0142878612642874	0.0025	0.0035	0.0297	0.1533	0.0049	0.1839	0.2052	0.0105	0.0024	0.0075	0.0073	0.015	0.0025	0.007	0.013	0.13	0.1503	0.0033	0.0021	0.0077	0.0119	0.0134	0.0073	0.0129	0.006	0.0022
14	rs117667551	66418986	0.81	0.411214762386647	1.02	0.0240822308241547	0.0598004029376654	0.0157430382817303	0.0024	0.0035	0.0297	0.1536	0.0049	0.1846	0.2056	0.0104	0.0022	0.0074	0.0073	0.0149	0.0023	0.0068	0.013	0.1302	0.1505	0.0032	0.002	0.0076	0.0119	0.0134	0.0071	0.0129	0.0058	0.002
14	rs7143906	66421095	0.82	0.36720095628419	1.02	0.0240822308241547	0.0752262443760473	0.00835992632533204	0.0021	0.0035	0.0297	0.1539	0.0048	0.1855	0.2062	0.0104	0.0021	0.0072	0.0072	0.0149	0.0021	0.0066	0.013	0.1304	0.1508	0.0031	0.0018	0.0075	0.012	0.0134	0.007	0.0129	0.0056	0.0018
14	rs77107262	66422846	0.82	0.36720095628419	1.02	0.0240822308241547	0.0804541640066358	0.00386485833969723	0.002	0.0034	0.0297	0.1544	0.0046	0.1863	0.2064	0.0103	0.002	0.0071	0.0071	0.0149	0.0019	0.0065	0.013	0.1305	0.1511	0.003	0.0017	0.0074	0.012	0.0133	0.0069	0.0129	0.0055	0.0017
14	rs13379240	66427214	0.83	0.326509998324372	1.02	0.0240822308241547	0.152047387882491	0.00939459249936497	0.0015	0.0031	0.0301	0.1573	0.0045	0.1879	0.2058	0.01	0.0014	0.0068	0.0069	0.0152	0.0013	0.006	0.0127	0.1318	0.153	0.0027	0.0011	0.0067	0.0116	0.0133	0.0066	0.0126	0.0048	0.0012
14	rs12435924	66429506	0.83	0.326509998324372	1.02	0.0240822308241547	0.166528965107629	0.011107902440145	0.0014	0.003	0.0301	0.1576	0.0045	0.1882	0.2058	0.0099	0.0013	0.0067	0.0068	0.0152	0.0012	0.0059	0.0126	0.1319	0.1533	0.0026	0.001	0.0065	0.0115	0.0132	0.0065	0.0126	0.0047	0.0011
14	rs76066120	66430642	0.83	0.326509998324372	1.02	0.0240822308241547	0.168958936389848	0.0115591389873866	0.0014	0.003	0.0301	0.1577	0.0044	0.1883	0.2058	0.0099	0.0012	0.0067	0.0068	0.0152	0.0012	0.0059	0.0126	0.132	0.1534	0.0026	0.001	0.0065	0.0115	0.0132	0.0065	0.0126	0.0047	0.0011
14	rs7158071	66432561	0.83	0.326509998324372	1.02	0.0240822308241547	0.156472810920905	0.0116504819749191	0.0014	0.003	0.0301	0.1579	0.0045	0.1883	0.2059	0.0098	0.0012	0.0067	0.0068	0.0152	0.0012	0.0059	0.0126	0.1322	0.1535	0.0026	9e-04	0.0064	0.0115	0.0132	0.0065	0.0126	0.0047	0.0011
14	rs72718427	66433199	0.83	0.326509998324372	1.02	0.0240822308241547	0.158884170122002	0.0119266993199836	0.0014	0.003	0.0302	0.158	0.0045	0.1884	0.2059	0.0098	0.0012	0.0067	0.0068	0.0151	0.0012	0.0059	0.0126	0.1322	0.1536	0.0026	9e-04	0.0064	0.0115	0.0132	0.0065	0.0126	0.0046	0.0011
14	rs35706268	66439911	0.83	0.326509998324372	1.03	0.0195166737865975	0.205650195975533	0.0173797190060175	0.0013	0.0031	0.0302	0.1587	0.0047	0.1889	0.2056	0.0097	9e-04	0.0066	0.0068	0.0149	0.001	0.0058	0.0125	0.1323	0.1544	0.0024	6e-04	0.0062	0.0114	0.0132	0.0065	0.0125	0.0045	9e-04
14	rs74059228	66441817	0.83	0.326509998324372	1.03	0.0195166737865975	0.215113467841457	0.0181707512241324	0.0013	0.0031	0.0302	0.1588	0.0047	0.189	0.2055	0.0097	9e-04	0.0066	0.0068	0.0149	0.001	0.0058	0.0125	0.1322	0.1545	0.0024	6e-04	0.0062	0.0114	0.0133	0.0065	0.0125	0.0045	9e-04
14	rs17103156	66441939	0.83	0.326509998324372	1.03	0.0195166737865975	0.215885772820807	0.018361634423628	0.0013	0.0031	0.0302	0.1588	0.0047	0.189	0.2055	0.0097	9e-04	0.0066	0.0068	0.0149	0.001	0.0058	0.0125	0.1322	0.1545	0.0024	6e-04	0.0062	0.0114	0.0133	0.0065	0.0125	0.0045	9e-04
14	rs1663332	66444344	0.83	0.326509998324372	1.04	0.0156965135294062	0.219524090682521	0.0187850094271995	0.0013	0.0031	0.0302	0.1589	0.0047	0.1895	0.2052	0.0097	9e-04	0.0066	0.0068	0.0149	0.001	0.0058	0.0125	0.1322	0.1546	0.0024	6e-04	0.0062	0.0114	0.013	0.0065	0.0125	0.0046	9e-04
14	rs1147446	66461978	0.83	0.326509998324372	1.04	0.0156965135294062	0.353517459702541	0.0294595745279191	0.0012	0.003	0.0304	0.1592	0.0045	0.1906	0.2043	0.0094	7e-04	0.0066	0.0067	0.015	8e-04	0.0058	0.0126	0.1338	0.1544	0.0024	4e-04	0.0057	0.011	0.013	0.0066	0.0126	0.0046	4e-04
14	rs72718434	66466911	0.83	0.326509998324372	1.03	0.0195166737865975	0.362489646931311	0.0323034698908389	0.0011	0.003	0.0305	0.1593	0.0045	0.1911	0.2043	0.009	7e-04	0.0067	0.0067	0.015	8e-04	0.0058	0.0126	0.1339	0.1544	0.0024	3e-04	0.0057	0.0109	0.013	0.0065	0.0125	0.0046	4e-04
14	rs11850442	66470349	0.83	0.326509998324372	1.03	0.0195166737865975	0.388368285396338	0.0374351547775901	0.0011	0.0029	0.0307	0.1594	0.0045	0.192	0.2043	0.0082	7e-04	0.0067	0.0066	0.0151	8e-04	0.0059	0.0125	0.1341	0.1543	0.0025	2e-04	0.0057	0.0109	0.013	0.0065	0.0123	0.0046	3e-04
14	rs1147437	66474352	0.83	0.326509998324372	1.03	0.0195166737865975	0.496575620809234	0.0382967962738391	0.0011	0.003	0.0308	0.1593	0.0045	0.1927	0.2043	0.0075	7e-04	0.0068	0.0065	0.0149	7e-04	0.0059	0.0125	0.1342	0.1543	0.0028	2e-04	0.0057	0.0108	0.013	0.0065	0.0122	0.0046	3e-04
14	rs4902441	66475014	0.83	0.326509998324372	1.04	0.0156965135294062	0.464292336913047	0.0385135930593021	0.0011	0.0028	0.0308	0.1588	0.0044	0.1926	0.2048	0.0076	7e-04	0.0068	0.0065	0.0149	7e-04	0.0059	0.0125	0.1342	0.1542	0.0028	2e-04	0.0057	0.0108	0.013	0.0065	0.0123	0.0046	3e-04
14	rs1147436	66475085	0.83	0.326509998324372	1.04	0.0156965135294062	0.460709819892546	0.0386221989422555	0.0011	0.0028	0.0308	0.1588	0.0044	0.1926	0.2049	0.0076	7e-04	0.0068	0.0065	0.0149	7e-04	0.0059	0.0125	0.1342	0.1542	0.0028	2e-04	0.0057	0.0108	0.013	0.0065	0.0123	0.0046	3e-04
14	rs115137959	66476748	0.83	0.326509998324372	1.04	0.0156965135294062	0.466850855275767	0.038894318141909	0.001	0.0028	0.031	0.159	0.0044	0.1924	0.2045	0.0076	7e-04	0.0069	0.0064	0.0149	8e-04	0.0058	0.0125	0.1341	0.1544	0.0028	3e-04	0.0057	0.0108	0.013	0.0065	0.0124	0.0045	3e-04
14	rs1959361	66480812	0.84	0.289034762536342	1.04	0.0156965135294062	0.405876337033346	0.0392767337028858	9e-04	0.0031	0.0314	0.1595	0.0043	0.1917	0.2035	0.0076	7e-04	0.007	0.0064	0.0149	0.001	0.0057	0.0125	0.1339	0.1549	0.0026	4e-04	0.0058	0.0107	0.0131	0.0064	0.0127	0.0043	4e-04
14	rs876747	66482076	0.84	0.289034762536342	1.04	0.0156965135294062	0.388256953241942	0.0384051254745894	9e-04	0.0032	0.0316	0.1595	0.0043	0.1915	0.2032	0.0076	7e-04	0.0071	0.0064	0.0149	0.0011	0.0057	0.0125	0.1338	0.1552	0.0026	5e-04	0.0058	0.0107	0.0131	0.0064	0.0128	0.0043	4e-04
14	rs76655881	66486206	0.84	0.289034762536342	1.04	0.0156965135294062	0.332364848041676	0.0377034631139029	9e-04	0.0032	0.0317	0.1589	0.0042	0.192	0.2026	0.0076	8e-04	0.007	0.0064	0.0149	0.0013	0.0058	0.0125	0.134	0.1549	0.0025	7e-04	0.0059	0.0105	0.0131	0.0064	0.0132	0.0042	5e-04
14	rs878815	66492107	0.84	0.289034762536342	1.04	0.0156965135294062	0.325718781977659	0.0357911070977267	9e-04	0.0032	0.0317	0.1589	0.0042	0.1921	0.2025	0.0076	8e-04	0.007	0.0064	0.0149	0.0014	0.0058	0.0125	0.134	0.1548	0.0025	7e-04	0.0059	0.0105	0.0131	0.0064	0.0133	0.0042	5e-04
14	rs77471656	66505196	0.84	0.289034762536342	1.04	0.0156965135294062	0.296246945696973	0.0385678787188565	9e-04	0.0032	0.0317	0.1589	0.0042	0.1916	0.2024	0.0076	8e-04	0.007	0.0064	0.0147	0.0014	0.0059	0.0125	0.1342	0.1547	0.0025	8e-04	0.006	0.0105	0.0131	0.0064	0.0136	0.0043	5e-04
14	rs117512121	66510671	0.84	0.289034762536342	1.04	0.0156965135294062	0.245900860113995	0.035686195080302	9e-04	0.0032	0.0314	0.1589	0.0042	0.1913	0.2024	0.0076	8e-04	0.0071	0.0064	0.0147	0.0015	0.0059	0.0126	0.1343	0.1545	0.0025	8e-04	0.0061	0.0105	0.0131	0.0064	0.0139	0.0043	5e-04
14	rs72718442	66512009	0.84	0.289034762536342	1.04	0.0156965135294062	0.237367353581782	0.0342322255786851	9e-04	0.0032	0.0314	0.1589	0.0042	0.1911	0.2021	0.0076	8e-04	0.0071	0.0064	0.0146	0.0015	0.0059	0.0126	0.1343	0.1546	0.0025	8e-04	0.0061	0.0105	0.0131	0.0064	0.014	0.0043	6e-04
14	rs1273866	66512451	0.84	0.289034762536342	1.04	0.0156965135294062	0.236467488727302	0.0342322255786851	9e-04	0.0032	0.0314	0.1589	0.0042	0.1911	0.2021	0.0076	8e-04	0.0071	0.0064	0.0146	0.0015	0.0059	0.0126	0.1343	0.1545	0.0025	8e-04	0.0061	0.0105	0.0131	0.0064	0.014	0.0043	6e-04
14	rs77977824	66522486	0.85	0.254661707966279	1.04	0.0156965135294062	0.192705742387174	0.0352158317848792	0.001	0.0032	0.0314	0.1589	0.0042	0.1905	0.202	0.0077	8e-04	0.0071	0.0064	0.0145	0.0016	0.006	0.0126	0.1345	0.1542	0.0025	9e-04	0.0061	0.0106	0.0131	0.0064	0.0145	0.0043	6e-04
14	rs17754491	66525336	0.85	0.254661707966279	1.04	0.0156965135294062	0.185198569584049	0.0385135930593021	0.001	0.0031	0.0313	0.1589	0.0042	0.1903	0.202	0.0077	8e-04	0.0071	0.0064	0.0145	0.0017	0.006	0.0126	0.1346	0.1542	0.0025	0.001	0.0061	0.0106	0.0131	0.0064	0.0145	0.0043	6e-04
14	rs74328431	66533534	0.85	0.254661707966279	1.03	0.0195166737865975	0.155898663706948	0.032906986185002	0.001	0.0031	0.0313	0.159	0.0042	0.1896	0.202	0.0078	9e-04	0.0072	0.0064	0.0145	0.0018	0.006	0.0127	0.1348	0.1539	0.0024	0.0011	0.0062	0.0106	0.0131	0.0064	0.0146	0.0043	6e-04
14	rs117437816	66535432	0.85	0.254661707966279	1.03	0.0195166737865975	0.145614499501498	0.0323034698908389	0.001	0.0031	0.0313	0.159	0.0042	0.1893	0.2019	0.0078	9e-04	0.0072	0.0064	0.0145	0.0018	0.0061	0.0128	0.135	0.1538	0.0024	0.0011	0.0062	0.0106	0.0131	0.0064	0.0147	0.0043	6e-04
14	rs73280037	66537120	0.85	0.254661707966279	1.03	0.0195166737865975	0.139283361283212	0.0316058930105514	0.001	0.003	0.0313	0.159	0.0042	0.1891	0.2019	0.0078	9e-04	0.0072	0.0064	0.0145	0.0019	0.0061	0.0128	0.1351	0.1537	0.0024	0.0011	0.0062	0.0106	0.0131	0.0065	0.0147	0.0043	6e-04
14	rs112777087	66542775	0.85	0.254661707966279	1.03	0.0195166737865975	0.138370174839638	0.0334138463367034	9e-04	0.003	0.0314	0.1589	0.0042	0.1884	0.2021	0.0078	9e-04	0.0072	0.0064	0.0145	0.0019	0.0061	0.0129	0.1354	0.1537	0.0024	0.0012	0.0062	0.0106	0.0131	0.0065	0.0149	0.0042	7e-04
14	rs55841945	66546058	0.85	0.254661707966279	1.03	0.0195166737865975	0.136679347590475	0.0317051155793327	9e-04	0.003	0.0315	0.1588	0.0042	0.188	0.202	0.0079	9e-04	0.0072	0.0064	0.0145	0.0019	0.0061	0.0129	0.1356	0.1537	0.0024	0.0012	0.0062	0.0107	0.0131	0.0065	0.015	0.0042	7e-04
14	rs10131080	66551416	0.85	0.254661707966279	1.03	0.0195166737865975	0.144612161860302	0.0379187350825751	0.0011	0.0029	0.0317	0.1587	0.0042	0.1876	0.2023	0.0079	9e-04	0.0072	0.0064	0.0146	0.0021	0.0054	0.0129	0.1358	0.1525	0.0026	0.0013	0.0064	0.0107	0.0134	0.0065	0.0154	0.0042	8e-04
14	rs1444173	66564649	0.85	0.254661707966279	1.03	0.0195166737865975	0.111975878492236	0.051332012947862	0.0011	0.0028	0.0316	0.1584	0.0041	0.1859	0.203	0.0079	9e-04	0.0071	0.0065	0.0148	0.0022	0.0053	0.0133	0.1367	0.152	0.0027	0.0015	0.0064	0.0107	0.0135	0.0064	0.0158	0.0042	9e-04
14	rs943416	66587835	0.85	0.254661707966279	1.04	0.0156965135294062	0.096854612782779	0.0583060569503148	0.0012	0.0028	0.0318	0.1586	0.0041	0.1831	0.2038	0.0079	9e-04	0.0074	0.0067	0.015	0.0022	0.0051	0.0137	0.1361	0.1524	0.0027	0.0015	0.0066	0.0106	0.0135	0.0064	0.0162	0.0043	0.001
14	rs117783563	66591770	0.85	0.254661707966279	1.04	0.0156965135294062	0.094549374953445	0.0569451762326892	0.0012	0.0028	0.0318	0.1586	0.0041	0.1831	0.2039	0.0079	9e-04	0.0074	0.0067	0.015	0.0022	0.0051	0.0137	0.1361	0.1525	0.0027	0.0015	0.0066	0.0106	0.0135	0.0064	0.0162	0.0043	0.001
14	rs1434915	66619054	0.85	0.254661707966279	1.04	0.0156965135294062	0.0660127297635556	0.0678632666738902	0.0012	0.0027	0.0317	0.1586	0.004	0.1819	0.2045	0.0076	9e-04	0.0075	0.0065	0.015	0.0021	0.0054	0.0138	0.136	0.1534	0.0028	0.0016	0.0067	0.01	0.0137	0.0063	0.0165	0.0043	0.001
14	rs7141281	66620999	0.85	0.254661707966279	1.04	0.0156965135294062	0.0370865647360831	0.0649047369682324	0.0012	0.0027	0.0317	0.1586	0.0039	0.1811	0.2046	0.0079	0.001	0.0078	0.0061	0.0151	0.002	0.0054	0.0139	0.1361	0.1538	0.0027	0.0015	0.0067	0.0102	0.0137	0.0062	0.0164	0.0042	0.0012
14	rs12884682	66622809	0.85	0.254661707966279	1.04	0.0156965135294062	0.033035995813318	0.0723679956772017	0.0012	0.0027	0.0318	0.1587	0.0039	0.1807	0.2046	0.0079	9e-04	0.0078	0.006	0.0151	0.002	0.0054	0.014	0.136	0.1541	0.0027	0.0015	0.0067	0.0102	0.0138	0.0062	0.0165	0.0042	0.0012
14	rs68110782	66624792	0.85	0.254661707966279	1.04	0.0156965135294062	0.0298077085749893	0.0918656599200028	0.0012	0.0027	0.0318	0.1588	0.0039	0.1803	0.2045	0.0079	9e-04	0.0078	0.006	0.0152	0.0019	0.0054	0.0142	0.1358	0.1543	0.0026	0.0015	0.0068	0.0102	0.0139	0.0063	0.0166	0.0043	0.0012
14	rs10130416	66628955	0.85	0.254661707966279	1.04	0.0156965135294062	0.0273341727929827	0.10017783667289	0.0013	0.0027	0.0318	0.1584	0.0039	0.1801	0.2049	0.0079	9e-04	0.0078	0.006	0.0157	0.002	0.0054	0.0141	0.1358	0.154	0.0026	0.0014	0.0068	0.0102	0.0139	0.0062	0.0166	0.0043	0.0012
14	rs55934468	66637024	0.84	0.289034762536342	1.04	0.0156965135294062	0.021391999370044	0.0885125145235343	0.0013	0.0027	0.0319	0.1595	0.0039	0.1792	0.205	0.0078	9e-04	0.0078	0.0059	0.0157	0.0021	0.0053	0.0144	0.1356	0.1536	0.0025	0.0014	0.0069	0.0102	0.0139	0.0062	0.0166	0.0043	0.0012
14	rs56168189	66637066	0.84	0.289034762536342	1.04	0.0156965135294062	0.0213195808423355	0.0883577645998958	0.0013	0.0027	0.0319	0.1595	0.0039	0.1792	0.205	0.0078	9e-04	0.0078	0.0059	0.0157	0.0021	0.0053	0.0144	0.1356	0.1536	0.0025	0.0014	0.0069	0.0102	0.0139	0.0062	0.0166	0.0043	0.0012
14	rs73283754	66657755	0.84	0.289034762536342	1.04	0.0156965135294062	0.0202806005717869	0.0912380688461112	0.0013	0.0027	0.0319	0.1599	0.0039	0.1788	0.2049	0.0078	8e-04	0.0078	0.0059	0.0157	0.0021	0.0053	0.0146	0.1355	0.1535	0.0025	0.0014	0.0069	0.0102	0.014	0.0061	0.0167	0.0043	0.0013
14	rs77859155	66658886	0.84	0.289034762536342	1.04	0.0156965135294062	0.0202370338927384	0.0912380688461112	0.0013	0.0027	0.0319	0.1599	0.0039	0.1788	0.2049	0.0078	8e-04	0.0078	0.0059	0.0157	0.0021	0.0053	0.0146	0.1355	0.1535	0.0025	0.0014	0.0069	0.0102	0.014	0.0061	0.0167	0.0043	0.0013
14	rs113227928	66665764	0.84	0.289034762536342	1.04	0.0156965135294062	0.0200202179472906	0.0910814379622124	0.0013	0.0027	0.0319	0.1599	0.0039	0.1788	0.2049	0.0078	8e-04	0.0078	0.0059	0.0157	0.0021	0.0053	0.0146	0.1355	0.1535	0.0025	0.0014	0.0069	0.0102	0.014	0.0061	0.0167	0.0043	0.0013
14	rs116951265	66676069	0.84	0.289034762536342	1.04	0.0156965135294062	0.0197195142996301	0.0912380688461112	0.0013	0.0027	0.0319	0.1599	0.0039	0.1788	0.2049	0.0078	8e-04	0.0078	0.0059	0.0157	0.0021	0.0053	0.0146	0.1355	0.1535	0.0025	0.0014	0.0069	0.0102	0.014	0.0061	0.0167	0.0043	0.0013
14	rs112318622	66729294	0.85	0.254661707966279	1.04	0.0156965135294062	0.0193967654806096	0.114788127157992	0.0013	0.0027	0.032	0.1612	0.0037	0.1768	0.2049	0.0073	7e-04	0.0082	0.006	0.0158	0.0021	0.0051	0.015	0.1352	0.1543	0.0023	0.0013	0.0071	0.0103	0.014	0.0059	0.0169	0.0044	0.0013
14	rs60713996	66731753	0.85	0.254661707966279	1.04	0.0156965135294062	0.0191865366222787	0.115474138660611	0.0013	0.0027	0.032	0.1612	0.0037	0.177	0.2049	0.0073	7e-04	0.0082	0.006	0.0158	0.0021	0.0051	0.015	0.1352	0.1543	0.0023	0.0013	0.007	0.0103	0.014	0.0058	0.0169	0.0044	0.0013
14	rs1369223	66734034	0.85	0.254661707966279	1.05	0.0125260333142508	0.0190528633775657	0.114018222871647	0.0013	0.0027	0.032	0.1612	0.0037	0.177	0.2049	0.0073	7e-04	0.0082	0.006	0.0158	0.0021	0.0051	0.015	0.1352	0.1543	0.0023	0.0013	0.007	0.0103	0.014	0.0058	0.0169	0.0044	0.0013
14	rs6573657	66743835	0.85	0.254661707966279	1.05	0.0125260333142508	0.0190112298940393	0.116247754989943	0.0013	0.0027	0.032	0.1612	0.0037	0.177	0.2049	0.0073	7e-04	0.0082	0.006	0.0158	0.0021	0.0051	0.015	0.1352	0.1543	0.0023	0.0013	0.007	0.0103	0.014	0.0058	0.0169	0.0044	0.0013
14	rs72722422	66747559	0.85	0.254661707966279	1.05	0.0125260333142508	0.0191279708679819	0.116678387763124	0.0013	0.0027	0.032	0.1612	0.0037	0.177	0.2049	0.0073	7e-04	0.0082	0.006	0.0158	0.0021	0.0051	0.015	0.1351	0.1543	0.0023	0.0013	0.007	0.0103	0.014	0.0058	0.0169	0.0044	0.0013
14	rs118063015	66751877	0.85	0.254661707966279	1.05	0.0125260333142508	0.0190278753300174	0.114959484431824	0.0013	0.0027	0.032	0.1612	0.0037	0.1769	0.2049	0.0073	7e-04	0.0082	0.006	0.0158	0.0021	0.0051	0.015	0.1351	0.1543	0.0023	0.0013	0.007	0.0103	0.014	0.0058	0.0169	0.0044	0.0013
14	rs6573659	66755047	0.85	0.254661707966279	1.05	0.0125260333142508	0.0202544524126909	0.120581099093761	0.0013	0.0027	0.0322	0.1613	0.004	0.1768	0.2047	0.0072	7e-04	0.0082	0.006	0.016	0.002	0.0051	0.0151	0.1346	0.154	0.0025	0.0016	0.0069	0.0102	0.0141	0.0058	0.017	0.0044	0.0014
14	rs17182140	66762088	0.85	0.254661707966279	1.04	0.0156965135294062	0.0191279708679819	0.113932799670477	0.0012	0.0027	0.0322	0.1614	0.004	0.1767	0.2047	0.0072	8e-04	0.0082	0.006	0.016	0.002	0.0051	0.0151	0.1346	0.154	0.0025	0.0016	0.007	0.0102	0.0141	0.0058	0.017	0.0044	0.0014
14	rs74504569	66791308	0.85	0.254661707966279	1.04	0.0156965135294062	0.0144867776889694	0.112144554967232	0.0012	0.0026	0.032	0.1623	0.004	0.1759	0.2046	0.0073	9e-04	0.0084	0.0059	0.0158	0.0017	0.0052	0.0151	0.1344	0.1543	0.0024	0.0014	0.007	0.0102	0.0142	0.0058	0.0172	0.0044	0.0013
14	rs800856	66793363	0.85	0.254661707966279	1.05	0.0125260333142508	0.014411964115703	0.112229464650784	0.0012	0.0026	0.032	0.1623	0.004	0.1759	0.2046	0.0073	9e-04	0.0084	0.0059	0.0158	0.0017	0.0052	0.0151	0.1344	0.1543	0.0024	0.0014	0.007	0.0102	0.0142	0.0058	0.0172	0.0044	0.0013
14	rs116861567	66797739	0.85	0.254661707966279	1.05	0.0125260333142508	0.014296906790362	0.114274638634281	0.0012	0.0026	0.032	0.1624	0.004	0.1759	0.2046	0.0073	9e-04	0.0084	0.0059	0.0158	0.0017	0.0052	0.0151	0.1344	0.1543	0.0024	0.0014	0.007	0.0102	0.0142	0.0058	0.0172	0.0044	0.0013
14	rs72722483	66809834	0.85	0.254661707966279	1.05	0.0125260333142508	0.0139359458762678	0.112399357610283	0.0012	0.0026	0.032	0.1625	0.004	0.1757	0.2046	0.0073	9e-04	0.0084	0.0059	0.0158	0.0017	0.0052	0.0151	0.1344	0.1543	0.0024	0.0014	0.007	0.0102	0.0142	0.0058	0.0173	0.0044	0.0013
14	rs75508889	66826641	0.85	0.254661707966279	1.05	0.0125260333142508	0.0132854289549573	0.109861296652405	0.0011	0.0026	0.0319	0.1629	0.004	0.1754	0.2046	0.0074	0.001	0.0084	0.0059	0.0157	0.0016	0.0052	0.0151	0.1344	0.1543	0.0024	0.0013	0.007	0.0102	0.0143	0.0058	0.0174	0.0045	0.0012
14	rs76370698	66846849	0.85	0.254661707966279	1.06	0.00991668488433966	0.0133751128784404	0.112059669825211	0.0011	0.0026	0.0319	0.1632	0.0041	0.1751	0.2045	0.0074	0.001	0.0085	0.0059	0.0156	0.0015	0.0052	0.0152	0.1343	0.1544	0.0024	0.0013	0.007	0.0102	0.0143	0.0058	0.0175	0.0045	0.0012
14	rs1457428	66854685	0.86	0.223270892544248	1.06	0.00991668488433966	0.0138566599061006	0.119622631300786	0.0011	0.0026	0.0318	0.1634	0.0041	0.1749	0.2045	0.0075	0.0011	0.0085	0.0059	0.0156	0.0014	0.0052	0.0152	0.1343	0.1544	0.0024	0.0012	0.007	0.0102	0.0144	0.0058	0.0175	0.0045	0.0012
14	rs79471743	66866050	0.86	0.223270892544248	1.06	0.00991668488433966	0.0142228217050599	0.126658493928512	0.0011	0.0026	0.0318	0.1635	0.004	0.1748	0.2045	0.0075	0.001	0.0084	0.0059	0.0155	0.0014	0.0052	0.0152	0.1343	0.1543	0.0024	0.0012	0.007	0.0103	0.0145	0.0058	0.0175	0.0045	0.0012
14	rs11158629	66921925	0.86	0.223270892544248	1.06	0.00991668488433966	0.0153075225197463	0.133933836573593	0.001	0.0026	0.0319	0.1637	0.004	0.1747	0.2045	0.0075	0.001	0.0082	0.0059	0.0154	0.0016	0.0051	0.0153	0.1344	0.1542	0.0024	0.0012	0.007	0.0105	0.0146	0.0058	0.0177	0.0045	0.0012
14	rs61989562	66927757	0.86	0.223270892544248	1.06	0.00991668488433966	0.0152437412542546	0.133299183761974	0.001	0.0026	0.0319	0.1637	0.004	0.1747	0.2045	0.0075	0.001	0.0082	0.0059	0.0154	0.0016	0.0051	0.0153	0.1344	0.1542	0.0024	0.0012	0.007	0.0105	0.0146	0.0058	0.0177	0.0045	0.0012
14	rs28610294	66949965	0.86	0.223270892544248	1.06	0.00991668488433966	0.0147405354389869	0.137948383680462	0.001	0.0026	0.0319	0.1637	0.004	0.1746	0.2046	0.0076	0.001	0.0082	0.0059	0.0154	0.0015	0.0051	0.0152	0.1343	0.1543	0.0023	0.0011	0.007	0.0105	0.0146	0.0058	0.0177	0.0045	0.0012
14	rs11625631	66968401	0.86	0.223270892544248	1.06	0.00991668488433966	0.0145413679795325	0.136574902417033	0.001	0.0026	0.032	0.1637	0.0041	0.1745	0.2045	0.0076	0.001	0.0083	0.0058	0.0155	0.0015	0.0052	0.0152	0.1341	0.1543	0.0023	0.0011	0.0071	0.0105	0.0145	0.0059	0.0177	0.0045	0.0012
14	rs2319387	66979493	0.86	0.223270892544248	1.06	0.00991668488433966	0.0135040133973931	0.132846540895029	0.001	0.0026	0.0321	0.1637	0.0041	0.1745	0.2045	0.0076	0.001	0.0083	0.0058	0.0152	0.0015	0.0052	0.0152	0.1341	0.1543	0.0023	0.0011	0.0071	0.0106	0.0145	0.0059	0.0177	0.0048	0.0012
14	rs12433426	66991167	0.86	0.223270892544248	1.06	0.00991668488433966	0.0146647529925839	0.144890643703438	0.001	0.0026	0.0322	0.1639	0.0041	0.1744	0.2041	0.0075	0.001	0.0081	0.0059	0.0152	0.0015	0.0052	0.0153	0.1341	0.1545	0.0023	0.0011	0.0072	0.0106	0.0145	0.0059	0.0175	0.0049	0.0011
14	rs7156795	67030895	0.86	0.223270892544248	1.06	0.00991668488433966	0.0143171613727412	0.133843103909658	0.001	0.0026	0.0323	0.1639	0.0043	0.1743	0.204	0.0075	0.001	0.0081	0.0059	0.0151	0.0015	0.0052	0.0153	0.1342	0.1545	0.0023	0.0011	0.0072	0.0106	0.0145	0.006	0.0174	0.0049	0.0011
14	rs74400369	67039150	0.86	0.223270892544248	1.05	0.0125260333142508	0.0143239176248309	0.133389780436249	0.001	0.0026	0.0323	0.1639	0.0043	0.1743	0.204	0.0075	0.001	0.0081	0.0059	0.0151	0.0015	0.0052	0.0153	0.1342	0.1545	0.0023	0.0011	0.0072	0.0106	0.0145	0.006	0.0174	0.0049	0.0011
14	rs8015958	67086676	0.86	0.223270892544248	1.06	0.00991668488433966	0.0142631963710804	0.131762517932538	0.001	0.0026	0.0323	0.1639	0.0043	0.1743	0.204	0.0075	0.001	0.0081	0.0059	0.0151	0.0015	0.0052	0.0153	0.1342	0.1545	0.0023	0.0011	0.0072	0.0106	0.0145	0.006	0.0174	0.0049	0.0011
14	rs112574545	67090637	0.86	0.223270892544248	1.06	0.00991668488433966	0.0135947920053681	0.133389780436249	0.001	0.0026	0.0323	0.1638	0.0044	0.1742	0.2039	0.0075	0.001	0.0081	0.0059	0.0151	0.0015	0.0052	0.0153	0.1342	0.1544	0.0024	0.0011	0.0072	0.0106	0.0144	0.0061	0.0174	0.0049	0.0011
14	rs117384645	67097677	0.86	0.223270892544248	1.05	0.0125260333142508	0.0131074053718245	0.134660512290268	0.001	0.0026	0.0324	0.1638	0.0045	0.1741	0.2039	0.0075	0.001	0.0081	0.0059	0.0152	0.0015	0.0052	0.0153	0.1342	0.1544	0.0024	0.0011	0.0072	0.0106	0.0144	0.0061	0.0174	0.0049	0.0011
14	rs8020819	67122771	0.86	0.223270892544248	1.05	0.0125260333142508	0.0124191187364792	0.138131894503639	0.001	0.0026	0.0324	0.1636	0.0047	0.1738	0.2038	0.0076	0.001	0.0082	0.0059	0.0152	0.0015	0.0053	0.0153	0.1341	0.1543	0.0024	0.0011	0.0072	0.0106	0.0144	0.0062	0.0174	0.0049	0.0011
14	rs75159537	67124816	0.86	0.223270892544248	1.05	0.0125260333142508	0.0124191187364792	0.138223683378998	0.001	0.0026	0.0324	0.1636	0.0047	0.1738	0.2038	0.0076	0.001	0.0082	0.0059	0.0152	0.0015	0.0053	0.0153	0.1341	0.1543	0.0024	0.0011	0.0072	0.0106	0.0144	0.0062	0.0174	0.0049	0.0011
14	rs7150227	67128346	0.86	0.223270892544248	1.05	0.0125260333142508	0.0124495288550924	0.138131894503639	0.001	0.0026	0.0324	0.1636	0.0047	0.1738	0.2038	0.0076	0.001	0.0082	0.0059	0.0152	0.0015	0.0053	0.0153	0.1341	0.1543	0.0024	0.0011	0.0072	0.0106	0.0144	0.0062	0.0174	0.0049	0.0011
14	rs56084351	67140402	0.86	0.223270892544248	1.05	0.0125260333142508	0.0124373581369823	0.137581629944986	0.001	0.0026	0.0324	0.1636	0.0047	0.1738	0.2038	0.0076	0.001	0.0082	0.0059	0.0152	0.0015	0.0053	0.0153	0.1341	0.1543	0.0024	0.0011	0.0072	0.0106	0.0144	0.0062	0.0175	0.0049	0.0011
14	rs7157740	67161341	0.86	0.223270892544248	1.04	0.0156965135294062	0.00920928544384306	0.123561772776244	0.001	0.0026	0.0322	0.1635	0.0049	0.1736	0.2037	0.0076	0.0011	0.0082	0.006	0.0152	0.0015	0.0053	0.0156	0.1341	0.1542	0.0024	0.0011	0.0072	0.0106	0.0143	0.0063	0.0175	0.0049	0.0011
14	rs78409217	67161374	0.86	0.223270892544248	1	0.0358647470334966	0.00922384559933891	0.123297674736775	0.001	0.0026	0.0322	0.1635	0.0049	0.1736	0.2037	0.0076	0.0011	0.0082	0.006	0.0152	0.0015	0.0053	0.0156	0.1341	0.1542	0.0024	0.0011	0.0072	0.0106	0.0143	0.0063	0.0175	0.0049	0.0011
14	rs10162523	67237137	0.86	0.223270892544248	0.99	0.0433032320256267	0.0107539036796197	0.108097900011537	0.0012	0.0026	0.0323	0.1634	0.0052	0.1728	0.2031	0.0076	0.0012	0.0083	0.006	0.0152	0.0015	0.0053	0.0156	0.134	0.1541	0.0026	0.0012	0.0072	0.0106	0.0144	0.0065	0.0176	0.0049	0.0012
14	rs72728640	67238139	0.86	0.223270892544248	0.99	0.0433032320256267	0.0106831754474403	0.105846842146596	0.0012	0.0026	0.0323	0.1634	0.0052	0.1728	0.2031	0.0076	0.0012	0.0083	0.006	0.0152	0.0015	0.0053	0.0156	0.134	0.1541	0.0026	0.0012	0.0072	0.0106	0.0144	0.0065	0.0176	0.0049	0.0012
14	rs111383157	67268793	0.86	0.223270892544248	0.99	0.0433032320256267	0.0109295067276816	0.105680824592601	0.0012	0.0026	0.0323	0.1634	0.0053	0.1725	0.203	0.0076	0.0012	0.0084	0.006	0.0153	0.0015	0.0053	0.0156	0.134	0.154	0.0026	0.0012	0.0072	0.0106	0.0145	0.0066	0.0176	0.0049	0.0012
14	rs117544767	67272570	0.86	0.223270892544248	0.99	0.0433032320256267	0.0109295067276816	0.104521524556956	0.0012	0.0026	0.0323	0.1634	0.0053	0.1725	0.203	0.0076	0.0012	0.0084	0.006	0.0153	0.0015	0.0053	0.0156	0.134	0.154	0.0026	0.0012	0.0072	0.0106	0.0145	0.0066	0.0176	0.0049	0.0012
14	rs34259545	67287417	0.86	0.223270892544248	0.99	0.0433032320256267	0.0113041570893282	0.101155027840316	0.0012	0.0026	0.0323	0.1634	0.0054	0.1724	0.2029	0.0076	0.0012	0.0084	0.0061	0.0153	0.0015	0.0053	0.0156	0.134	0.154	0.0026	0.0012	0.0072	0.0106	0.0145	0.0066	0.0176	0.0049	0.0012
14	rs117257353	67347516	0.86	0.223270892544248	0.99	0.0433032320256267	0.0128063660680817	0.113250292166019	0.0012	0.0027	0.0324	0.163	0.0056	0.172	0.2027	0.0077	0.0012	0.0085	0.0061	0.0154	0.0015	0.0054	0.0157	0.134	0.154	0.0026	0.0012	0.0072	0.0107	0.0145	0.0066	0.0177	0.0049	0.0012
14	rs112842525	67350830	0.86	0.223270892544248	0.99	0.0433032320256267	0.0128188054032081	0.111381473151021	0.0012	0.0027	0.0324	0.163	0.0056	0.1719	0.2027	0.0077	0.0012	0.0085	0.0062	0.0154	0.0015	0.0054	0.0157	0.134	0.154	0.0026	0.0012	0.0072	0.0107	0.0145	0.0066	0.0177	0.0049	0.0012
14	rs72728697	67353108	0.86	0.223270892544248	0.98	0.0519283998033082	0.0128312537512433	0.112399357610283	0.0012	0.0027	0.0324	0.163	0.0056	0.1719	0.2027	0.0077	0.0012	0.0085	0.0062	0.0154	0.0015	0.0054	0.0157	0.134	0.154	0.0026	0.0012	0.0072	0.0107	0.0145	0.0066	0.0177	0.0049	0.0012
14	rs75441881	67362504	0.86	0.223270892544248	0.98	0.0519283998033082	0.0129939041811636	0.110958399926122	0.0012	0.0027	0.0324	0.163	0.0056	0.1719	0.2027	0.0077	0.0012	0.0085	0.0062	0.0154	0.0016	0.0054	0.0157	0.134	0.154	0.0026	0.0012	0.0072	0.0107	0.0145	0.0066	0.0177	0.0049	0.0012
14	rs117846778	67371669	0.86	0.223270892544248	0.97	0.0618608265030667	0.0132343824593935	0.110873859212413	0.0012	0.0027	0.0324	0.163	0.0056	0.1719	0.2026	0.0077	0.0012	0.0084	0.0062	0.0154	0.0016	0.0054	0.0157	0.134	0.154	0.0026	0.0012	0.0072	0.0107	0.0146	0.0066	0.0177	0.0049	0.0012
14	rs77552864	67374056	0.86	0.223270892544248	0.97	0.0618608265030667	0.012492196470489	0.114360159248275	0.0012	0.0027	0.0324	0.163	0.0056	0.1719	0.2026	0.0077	0.0012	0.0084	0.0061	0.0154	0.0016	0.0054	0.0157	0.134	0.154	0.0026	0.0012	0.0072	0.0107	0.0146	0.0066	0.0179	0.0049	0.0012
14	rs61989632	67417306	0.86	0.223270892544248	0.97	0.0618608265030667	0.0135558314963539	0.113932799670477	0.0012	0.0027	0.0324	0.163	0.0054	0.1716	0.2026	0.0076	0.0012	0.0084	0.0061	0.0155	0.0016	0.0054	0.0157	0.1341	0.1541	0.0026	0.0012	0.0073	0.0109	0.0149	0.0066	0.0178	0.0049	0.0012
14	rs10483791	67451508	0.86	0.223270892544248	0.96	0.0732232110783407	0.014095527667158	0.106096057113032	0.0012	0.0027	0.0325	0.1631	0.0053	0.1715	0.2025	0.0076	0.0012	0.0083	0.006	0.0155	0.0016	0.0053	0.0156	0.1343	0.1542	0.0026	0.0012	0.0073	0.0109	0.0149	0.0065	0.0178	0.0048	0.0012
14	rs17780844	67461230	0.86	0.223270892544248	0.96	0.0732232110783407	0.0142766734589189	0.110704851781014	0.0012	0.0027	0.0325	0.1632	0.0053	0.1714	0.2025	0.0076	0.0012	0.0083	0.006	0.0156	0.0016	0.0053	0.0156	0.1343	0.1543	0.0026	0.0012	0.0073	0.0109	0.0149	0.0065	0.0178	0.0048	0.0012
14	rs7152001	67461348	0.86	0.223270892544248	0.96	0.0732232110783407	0.0142834155423041	0.110789343161344	0.0012	0.0027	0.0325	0.1632	0.0053	0.1714	0.2025	0.0076	0.0012	0.0083	0.006	0.0156	0.0016	0.0053	0.0156	0.1343	0.1543	0.0026	0.0012	0.0073	0.0109	0.0149	0.0065	0.0178	0.0048	0.0012
14	rs12588280	67462202	0.86	0.223270892544248	0.96	0.0732232110783407	0.0143171613727412	0.107763259196691	0.0012	0.0027	0.0325	0.1632	0.0053	0.1714	0.2026	0.0076	0.0012	0.0083	0.006	0.0155	0.0016	0.0053	0.0156	0.1343	0.1543	0.0026	0.0012	0.0073	0.0109	0.0149	0.0065	0.0178	0.0048	0.0012
14	rs11158651	67472264	0.86	0.223270892544248	0.96	0.0732232110783407	0.016943945417386	0.100340444929132	0.0011	0.0027	0.0325	0.1634	0.0052	0.1714	0.203	0.0075	0.0012	0.0082	0.006	0.0153	0.0016	0.0053	0.0153	0.1345	0.1544	0.0026	0.0012	0.0073	0.0109	0.0149	0.0064	0.0178	0.0047	0.0012
14	rs117097479	67549784	0.86	0.223270892544248	0.96	0.0732232110783407	0.0205346292482014	0.094551885122987	0.0011	0.0027	0.0326	0.1635	0.0051	0.1713	0.2029	0.0075	0.0012	0.0082	0.006	0.0153	0.0016	0.0053	0.0153	0.1346	0.1543	0.0027	0.0013	0.0073	0.0108	0.0149	0.0064	0.0178	0.0046	0.0012
14	rs79106691	67557901	0.86	0.223270892544248	0.96	0.0732232110783407	0.0207465965399249	0.0937586430663705	0.0011	0.0027	0.0326	0.1635	0.0051	0.1713	0.2029	0.0075	0.0012	0.0082	0.006	0.0153	0.0016	0.0053	0.0153	0.1347	0.1543	0.0027	0.0013	0.0073	0.0108	0.0149	0.0064	0.0178	0.0046	0.0012
14	rs113771914	67559071	0.86	0.223270892544248	0.96	0.0732232110783407	0.0209422872038321	0.094551885122987	0.0011	0.0027	0.0326	0.1635	0.005	0.1713	0.2029	0.0075	0.0012	0.0082	0.006	0.0153	0.0016	0.0053	0.0153	0.1347	0.1543	0.0027	0.0013	0.0073	0.0108	0.015	0.0063	0.0178	0.0046	0.0012
14	rs75263581	67577259	0.86	0.223270892544248	0.96	0.0732232110783407	0.0224997069906514	0.0948699198630098	0.0011	0.0027	0.0326	0.1635	0.005	0.1712	0.2029	0.0075	0.0012	0.0082	0.006	0.0153	0.0016	0.0052	0.0153	0.1347	0.1543	0.0027	0.0013	0.0073	0.0107	0.015	0.0063	0.0179	0.0046	0.0013
14	rs75369632	67584936	0.86	0.223270892544248	0.96	0.0732232110783407	0.0225279180295855	0.0948699198630098	0.0011	0.0027	0.0326	0.1635	0.005	0.1712	0.2029	0.0075	0.0012	0.0082	0.006	0.0153	0.0016	0.0052	0.0153	0.1347	0.1543	0.0027	0.0013	0.0073	0.0107	0.015	0.0063	0.0179	0.0046	0.0013
14	rs116926149	67593018	0.86	0.223270892544248	0.96	0.0732232110783407	0.0228019386032808	0.0962262556519893	0.0011	0.0027	0.0326	0.1635	0.005	0.1712	0.2029	0.0075	0.0012	0.0082	0.006	0.0153	0.0016	0.0052	0.0153	0.1347	0.1543	0.0027	0.0013	0.0073	0.0107	0.015	0.0063	0.0179	0.0046	0.0013
14	rs17781208	67599328	0.86	0.223270892544248	0.96	0.0732232110783407	0.0229732211717573	0.0958265468292413	0.0011	0.0027	0.0326	0.1636	0.005	0.1712	0.2029	0.0075	0.0012	0.0082	0.006	0.0153	0.0016	0.0052	0.0153	0.1347	0.1543	0.0027	0.0013	0.0073	0.0107	0.015	0.0063	0.0179	0.0046	0.0013
14	rs17104041	67608993	0.86	0.223270892544248	0.96	0.0732232110783407	0.0241289253091196	0.0932839656326749	0.0011	0.0027	0.0326	0.1636	0.005	0.1712	0.2029	0.0075	0.0012	0.0082	0.006	0.0153	0.0016	0.0052	0.0153	0.1347	0.1542	0.0027	0.0014	0.0073	0.0107	0.015	0.0063	0.0179	0.0046	0.0013
14	rs28410937	67609692	0.86	0.223270892544248	0.96	0.0732232110783407	0.0241585882761022	0.0932049453446459	0.0011	0.0027	0.0326	0.1636	0.005	0.1712	0.2029	0.0075	0.0012	0.0082	0.006	0.0153	0.0016	0.0052	0.0153	0.1347	0.1542	0.0027	0.0014	0.0073	0.0107	0.015	0.0063	0.0179	0.0046	0.0013
14	rs61990925	67612029	0.86	0.223270892544248	0.96	0.0732232110783407	0.0242378171860869	0.0932839656326749	0.0011	0.0027	0.0326	0.1636	0.005	0.1712	0.2029	0.0075	0.0012	0.0082	0.006	0.0153	0.0016	0.0052	0.0153	0.1347	0.1542	0.0027	0.0014	0.0073	0.0107	0.015	0.0063	0.0179	0.0045	0.0013
14	rs17104064	67633012	0.86	0.223270892544248	0.96	0.0732232110783407	0.0258513330116013	0.0953477608535485	0.0011	0.0027	0.0326	0.1637	0.005	0.1711	0.2029	0.0075	0.0012	0.0082	0.006	0.0153	0.0016	0.0052	0.0153	0.1347	0.1543	0.0028	0.0013	0.0073	0.0107	0.015	0.0063	0.0179	0.0045	0.0012
14	rs6573754	67640171	0.86	0.223270892544248	0.97	0.0618608265030667	0.027377406746875	0.0967869462338897	0.0011	0.0027	0.0327	0.1638	0.005	0.1709	0.2027	0.0076	0.0012	0.0083	0.006	0.0153	0.0016	0.0053	0.0153	0.1347	0.1542	0.0028	0.0013	0.0073	0.0107	0.015	0.0063	0.0181	0.0045	0.0012
14	rs11623598	67648081	0.86	0.223270892544248	0.96	0.0732232110783407	0.0270543324195727	0.0968671493317768	0.0011	0.0027	0.0327	0.1638	0.005	0.171	0.2026	0.0076	0.0012	0.0083	0.006	0.0153	0.0016	0.0053	0.0153	0.1347	0.1542	0.0028	0.0013	0.0073	0.0107	0.015	0.0063	0.0181	0.0045	0.0012
14	rs17827890	67649003	0.86	0.223270892544248	0.96	0.0732232110783407	0.0270757860588603	0.0971882224860219	0.0011	0.0027	0.0327	0.1638	0.005	0.171	0.2026	0.0076	0.0012	0.0083	0.006	0.0153	0.0016	0.0053	0.0153	0.1347	0.1542	0.0028	0.0013	0.0073	0.0107	0.015	0.0063	0.0181	0.0045	0.0012
14	rs17104114	67667510	0.86	0.223270892544248	0.96	0.0732232110783407	0.0270436101283208	0.106845058101914	0.0011	0.0027	0.0328	0.1633	0.0047	0.1721	0.2017	0.0075	0.0012	0.0083	0.006	0.0152	0.0016	0.0053	0.0154	0.1349	0.1548	0.0026	0.0012	0.0073	0.0106	0.0151	0.0062	0.0183	0.0045	0.0011
14	rs11158655	67671701	0.86	0.223270892544248	0.96	0.0732232110783407	0.0270650577296152	0.107095176384412	0.0011	0.0027	0.0328	0.1633	0.0047	0.1721	0.2017	0.0075	0.0012	0.0083	0.006	0.0152	0.0016	0.0053	0.0154	0.1349	0.1548	0.0026	0.0012	0.0073	0.0106	0.0151	0.0062	0.0183	0.0045	0.0011
14	rs17781436	67687852	0.86	0.223270892544248	0.96	0.0732232110783407	0.0281198255987807	0.110198422038498	0.0011	0.0027	0.0328	0.1634	0.0046	0.1721	0.2018	0.0075	0.0011	0.0083	0.006	0.0152	0.0016	0.0053	0.0154	0.1349	0.1548	0.0026	0.0012	0.0073	0.0106	0.0151	0.0062	0.0183	0.0045	0.001
14	rs139062466	67692810	0.86	0.223270892544248	0.96	0.0732232110783407	0.0281860103588519	0.110282765224137	0.0011	0.0027	0.0328	0.1634	0.0046	0.1721	0.2018	0.0075	0.0011	0.0083	0.006	0.0152	0.0016	0.0053	0.0154	0.1349	0.1548	0.0026	0.0012	0.0073	0.0106	0.0151	0.0062	0.0183	0.0045	0.001
14	rs28370351	67700603	0.86	0.223270892544248	0.96	0.0732232110783407	0.029328084815885	0.111635612519984	0.0011	0.0027	0.0328	0.1635	0.0045	0.1721	0.2018	0.0075	0.001	0.0083	0.006	0.0152	0.0016	0.0053	0.0154	0.1349	0.1548	0.0025	0.0012	0.0073	0.0107	0.0151	0.0062	0.0183	0.0045	9e-04
14	rs1290900	67701168	0.86	0.223270892544248	0.97	0.0618608265030667	0.0293167320253162	0.111635612519984	0.0011	0.0027	0.0328	0.1635	0.0045	0.1721	0.2018	0.0075	0.001	0.0083	0.006	0.0152	0.0016	0.0053	0.0154	0.1349	0.1548	0.0025	0.0012	0.0073	0.0107	0.0151	0.0062	0.0183	0.0045	9e-04
14	rs10151131	67724778	0.87	0.194736090082605	0.97	0.0618608265030667	0.0261118214772325	0.115130938815901	0.0011	0.0027	0.0329	0.1634	0.0045	0.1721	0.2018	0.0073	0.001	0.0083	0.006	0.0153	0.0016	0.0053	0.0154	0.135	0.1547	0.0025	0.0011	0.0073	0.0107	0.0151	0.0062	0.0184	0.0045	9e-04
14	rs79970481	67728371	0.87	0.194736090082605	0.97	0.0618608265030667	0.0273665937127191	0.115130938815901	0.0011	0.0027	0.0329	0.1634	0.0045	0.1722	0.2017	0.0072	0.001	0.0083	0.0061	0.0154	0.0016	0.0053	0.0154	0.135	0.1548	0.0025	0.0011	0.0073	0.0107	0.0151	0.0062	0.0184	0.0045	9e-04
14	rs28521373	67738075	0.87	0.194736090082605	0.97	0.0618608265030667	0.0271832354981605	0.115388302334708	0.0011	0.0027	0.0329	0.1634	0.0045	0.172	0.2018	0.0072	0.001	0.0083	0.0061	0.0154	0.0016	0.0053	0.0154	0.135	0.1548	0.0025	0.0011	0.0073	0.0107	0.0151	0.0062	0.0184	0.0045	9e-04
14	rs72717377	67753177	0.87	0.194736090082605	0.97	0.0618608265030667	0.0271724769542148	0.115216702404417	0.0012	0.0027	0.0329	0.1633	0.0045	0.1718	0.2018	0.0073	0.001	0.0084	0.0061	0.0155	0.0016	0.0053	0.0154	0.135	0.1547	0.0025	0.0011	0.0074	0.0108	0.0151	0.0062	0.0184	0.0045	9e-04
14	rs61744208	67759282	0.87	0.194736090082605	0.97	0.0618608265030667	0.0261850919353548	0.11823365136676	0.0012	0.0027	0.0329	0.163	0.0045	0.1716	0.2017	0.0074	0.001	0.0085	0.0061	0.0156	0.0016	0.0053	0.0155	0.1349	0.1547	0.0025	0.0011	0.0074	0.0109	0.0151	0.0063	0.0185	0.0045	9e-04
14	rs112064148	67799157	0.87	0.194736090082605	0.97	0.0618608265030667	0.0263636436552455	0.118060459818435	0.0012	0.0027	0.0329	0.163	0.0045	0.1716	0.2017	0.0074	0.001	0.0086	0.0061	0.0156	0.0016	0.0053	0.0155	0.1349	0.1547	0.0025	0.001	0.0074	0.0109	0.0151	0.0063	0.0185	0.0045	9e-04
14	rs116957133	67825097	0.87	0.194736090082605	0.97	0.0618608265030667	0.0323132544560394	0.117109623517127	0.0013	0.0027	0.0329	0.1625	0.0045	0.171	0.2015	0.0076	8e-04	0.009	0.0062	0.0157	0.0016	0.0054	0.0156	0.1349	0.1545	0.0026	9e-04	0.0075	0.011	0.0152	0.0063	0.0186	0.0046	9e-04
14	rs8006042	67829572	0.87	0.194736090082605	0.97	0.0618608265030667	0.0323132544560394	0.117023328175156	0.0013	0.0027	0.0329	0.1625	0.0045	0.171	0.2015	0.0076	8e-04	0.009	0.0062	0.0157	0.0016	0.0054	0.0156	0.1349	0.1545	0.0026	9e-04	0.0075	0.011	0.0152	0.0063	0.0186	0.0046	9e-04
14	rs56397259	67837048	0.87	0.194736090082605	0.98	0.0519283998033082	0.032325411216046	0.117195942938933	0.0013	0.0027	0.0329	0.1625	0.0045	0.171	0.2015	0.0076	8e-04	0.009	0.0062	0.0157	0.0016	0.0054	0.0156	0.1349	0.1545	0.0026	9e-04	0.0075	0.011	0.0152	0.0063	0.0186	0.0046	9e-04
14	rs116606923	67850377	0.87	0.194736090082605	0.98	0.0519283998033082	0.03280202685425	0.118753801228155	0.0013	0.0027	0.0329	0.1626	0.0045	0.1709	0.2015	0.0076	8e-04	0.009	0.0062	0.0157	0.0017	0.0054	0.0156	0.1345	0.1547	0.0026	9e-04	0.0075	0.0111	0.0152	0.0063	0.0186	0.0047	9e-04
14	rs61988181	67855705	0.87	0.194736090082605	0.98	0.0519283998033082	0.0333829150169174	0.119709645627486	0.0013	0.0027	0.033	0.1626	0.0045	0.1707	0.2016	0.0076	8e-04	0.009	0.0062	0.0157	0.0017	0.0054	0.0156	0.134	0.1549	0.0026	8e-04	0.0075	0.0113	0.0153	0.0063	0.0187	0.0047	9e-04
14	rs10139585	67860119	0.87	0.194736090082605	0.98	0.0519283998033082	0.0339206260206953	0.122331128548904	0.0013	0.0027	0.0331	0.1626	0.0045	0.1706	0.2016	0.0076	8e-04	0.009	0.0062	0.0157	0.0017	0.0054	0.0157	0.1336	0.155	0.0026	8e-04	0.0075	0.0114	0.0153	0.0063	0.0187	0.0047	9e-04
14	rs34300264	67862269	0.87	0.194736090082605	0.98	0.0519283998033082	0.034668206842188	0.125327822775467	0.0013	0.0027	0.0331	0.1626	0.0045	0.1706	0.2016	0.0076	8e-04	0.009	0.0062	0.0157	0.0017	0.0054	0.0157	0.1336	0.155	0.0026	8e-04	0.0075	0.0114	0.0153	0.0063	0.0187	0.0047	9e-04
14	rs12888674	67878717	0.88	0.168925028033099	0.98	0.0519283998033082	0.0671441670747496	0.145451359012287	0.0012	0.0027	0.0341	0.1624	0.0047	0.1682	0.1991	0.0081	9e-04	0.0093	0.0065	0.0153	0.0018	0.0059	0.0157	0.1335	0.1547	0.0025	7e-04	0.0078	0.012	0.0157	0.0069	0.0194	0.0049	8e-04
14	rs115017102	67878765	0.88	0.168925028033099	0.98	0.0519283998033082	0.0675441503414339	0.146106516385319	0.0012	0.0027	0.0341	0.1624	0.0047	0.1682	0.1991	0.0081	9e-04	0.0093	0.0065	0.0153	0.0018	0.0059	0.0157	0.1335	0.1547	0.0025	7e-04	0.0078	0.012	0.0157	0.0069	0.0194	0.0049	8e-04
14	rs7155726	67882096	0.88	0.168925028033099	0.98	0.0519283998033082	0.0744337620480462	0.144890643703438	0.0012	0.0027	0.0341	0.1626	0.0048	0.1679	0.1989	0.0082	8e-04	0.0095	0.0066	0.0153	0.0018	0.006	0.0157	0.1332	0.1547	0.0025	7e-04	0.0079	0.0121	0.0157	0.0069	0.0195	0.0049	8e-04
14	rs8020262	67886117	0.88	0.168925028033099	0.98	0.0519283998033082	0.0859329694809709	0.161269788849261	0.0012	0.0027	0.0341	0.1628	0.0048	0.1673	0.1988	0.0084	8e-04	0.0097	0.0067	0.0153	0.0018	0.0061	0.0157	0.1327	0.1547	0.0025	7e-04	0.008	0.0123	0.0157	0.0068	0.0197	0.005	8e-04
14	rs17248930	67888615	0.89	0.145699762692903	0.98	0.0519283998033082	0.134939067150081	0.143678453793877	0.0015	0.0031	0.0348	0.1625	0.0051	0.1638	0.1973	0.0093	8e-04	0.0101	0.0072	0.015	0.0017	0.0065	0.0165	0.1305	0.1543	0.0028	0.001	0.0083	0.013	0.0159	0.0069	0.0206	0.0055	9e-04
14	rs2025670	67890322	0.89	0.145699762692903	0.98	0.0519283998033082	0.418784470546603	0.147796083879791	0.0021	0.0033	0.0358	0.1628	0.0054	0.1596	0.1944	0.0106	0.0012	0.011	0.0079	0.015	0.0017	0.0072	0.0172	0.1299	0.1499	0.0032	0.0016	0.0088	0.0142	0.0153	0.007	0.0223	0.0063	8e-04
14	rs8011348	67893241	0.89	0.145699762692903	0.98	0.0519283998033082	0.502690051919414	0.153859779379064	0.0021	0.0032	0.0356	0.163	0.0054	0.1591	0.1939	0.0109	0.0012	0.0111	0.0079	0.0148	0.0017	0.0073	0.0172	0.1305	0.1497	0.0033	0.0017	0.009	0.0142	0.015	0.007	0.0224	0.0064	8e-04
14	rs75452946	67894108	0.89	0.145699762692903	0.98	0.0519283998033082	0.514642843218637	0.151196152137267	0.0021	0.0032	0.0355	0.163	0.0054	0.159	0.1938	0.011	0.0012	0.0111	0.0079	0.0148	0.0016	0.0073	0.0171	0.1307	0.1496	0.0033	0.0017	0.009	0.0142	0.015	0.007	0.0224	0.0064	9e-04
14	rs68130712	67897628	0.89	0.145699762692903	0.98	0.0519283998033082	0.533148230156033	0.141357726716542	0.0021	0.0032	0.0354	0.163	0.0053	0.1588	0.1936	0.0111	0.0012	0.0111	0.0079	0.0148	0.0016	0.0073	0.0171	0.1309	0.1498	0.0033	0.0017	0.0091	0.0142	0.0149	0.007	0.0224	0.0065	9e-04
14	rs113224395	67898767	0.89	0.145699762692903	0.98	0.0519283998033082	0.536338707162819	0.141172662653769	0.0021	0.0032	0.0354	0.163	0.0053	0.1588	0.1936	0.0111	0.0012	0.0111	0.0079	0.0148	0.0016	0.0073	0.0171	0.131	0.1498	0.0033	0.0017	0.0091	0.0142	0.0149	0.007	0.0224	0.0065	9e-04
14	rs4902468	67899267	0.89	0.145699762692903	0.98	0.0519283998033082	0.538557803342488	0.140802799448455	0.0021	0.0032	0.0354	0.163	0.0053	0.1588	0.1936	0.0111	0.0012	0.0111	0.0079	0.0148	0.0016	0.0073	0.0171	0.131	0.1498	0.0033	0.0017	0.0091	0.0142	0.0149	0.007	0.0224	0.0065	9e-04
14	rs56264123	67899471	0.89	0.145699762692903	0.99	0.0433032320256267	0.538427148275615	0.141265183652703	0.0021	0.0032	0.0354	0.163	0.0053	0.1588	0.1936	0.0111	0.0012	0.0111	0.0079	0.0148	0.0016	0.0073	0.0171	0.131	0.1498	0.0034	0.0017	0.0091	0.0142	0.0149	0.007	0.0224	0.0065	9e-04
14	rs11626618	67908982	0.89	0.145699762692903	0.99	0.0433032320256267	0.567530741675809	0.138223683378998	0.0022	0.0032	0.0354	0.163	0.0053	0.1585	0.1933	0.0113	0.0013	0.0111	0.008	0.0148	0.0016	0.0074	0.0171	0.1312	0.1497	0.0034	0.0017	0.0091	0.0143	0.0149	0.0069	0.0225	0.0065	9e-04
14	rs3742855	67912792	0.89	0.145699762692903	0.99	0.0433032320256267	0.581809362498477	0.122594449126753	0.0022	0.0032	0.0353	0.163	0.0053	0.1584	0.1932	0.0114	0.0013	0.0111	0.008	0.0148	0.0016	0.0074	0.0171	0.1313	0.1497	0.0035	0.0017	0.0091	0.0143	0.0149	0.0069	0.0225	0.0065	9e-04
14	rs61745421	67921380	0.88	0.168925028033099	0.99	0.0433032320256267	0.582283644556272	0.139695333273199	0.0023	0.0032	0.0353	0.1627	0.0054	0.1587	0.193	0.0114	0.0013	0.0111	0.008	0.0147	0.0017	0.0074	0.0171	0.1314	0.1495	0.0035	0.0017	0.0091	0.0144	0.0148	0.0069	0.0225	0.0065	9e-04
14	rs10136867	67924865	0.88	0.168925028033099	0.99	0.0433032320256267	0.582215878973647	0.136483516162505	0.0023	0.0032	0.0353	0.1626	0.0054	0.1588	0.193	0.0114	0.0013	0.0111	0.008	0.0147	0.0017	0.0074	0.0171	0.1314	0.1494	0.0035	0.0018	0.0092	0.0144	0.0147	0.0069	0.0225	0.0065	0.001
14	rs116409848	67929357	0.88	0.168925028033099	0.99	0.0433032320256267	0.482903499228133	0.111974809232771	0.0026	0.0032	0.0355	0.161	0.0054	0.1575	0.1926	0.0115	0.0015	0.0112	0.0081	0.0151	0.0019	0.0076	0.0174	0.1309	0.1494	0.0036	0.0018	0.0091	0.0153	0.0146	0.0068	0.0228	0.0069	0.0012
14	rs78150318	67931241	0.88	0.168925028033099	0.99	0.0433032320256267	0.440626288628827	0.0816568593424426	0.003	0.0031	0.0354	0.1596	0.0056	0.1569	0.1922	0.0117	0.0016	0.0112	0.0082	0.0149	0.0021	0.0078	0.0176	0.131	0.1495	0.0035	0.0021	0.0089	0.0155	0.0143	0.0069	0.0231	0.0072	0.0014
14	rs72719175	67934998	0.87	0.194736090082605	0.99	0.0433032320256267	0.505982682739025	0.0615345997089099	0.0039	0.0031	0.0355	0.1573	0.0058	0.1561	0.1911	0.012	0.0018	0.0113	0.0084	0.0146	0.0025	0.0081	0.0178	0.1314	0.1497	0.0035	0.0024	0.0086	0.0159	0.0137	0.007	0.0235	0.0078	0.0018
14	rs75897858	67935051	0.87	0.194736090082605	0.98	0.0519283998033082	0.506617062615366	0.0613348109297567	0.0039	0.0031	0.0355	0.1573	0.0058	0.1561	0.1911	0.012	0.0018	0.0114	0.0084	0.0145	0.0025	0.0081	0.0178	0.1314	0.1497	0.0035	0.0025	0.0086	0.0159	0.0137	0.007	0.0235	0.0078	0.0018
14	rs28558685	67938070	0.87	0.194736090082605	0.98	0.0519283998033082	0.515410348186438	0.0637503875308753	0.004	0.0031	0.0355	0.1567	0.0059	0.1559	0.1911	0.012	0.0019	0.0113	0.0084	0.0145	0.0026	0.0082	0.0179	0.1315	0.1496	0.0035	0.0025	0.0085	0.016	0.0138	0.007	0.0236	0.0079	0.0018
14	rs2753607	67938818	0.87	0.194736090082605	0.99	0.0433032320256267	0.511259566933604	0.0674471379883101	0.004	0.0031	0.0355	0.1566	0.0059	0.1558	0.1911	0.012	0.0019	0.0112	0.0084	0.0146	0.0026	0.0082	0.0179	0.1316	0.1494	0.0035	0.0025	0.0085	0.016	0.0139	0.007	0.0236	0.0079	0.0018
14	rs12435581	67939252	0.86	0.223270892544248	0.99	0.0433032320256267	0.471252826099949	0.0748819943490468	0.004	0.0031	0.0355	0.1565	0.0059	0.1556	0.1907	0.012	0.0019	0.0112	0.0084	0.0147	0.0029	0.0082	0.0183	0.1315	0.1496	0.0035	0.0025	0.0082	0.016	0.0139	0.007	0.0236	0.0079	0.0018
14	rs17782021	67940347	0.86	0.223270892544248	0.99	0.0433032320256267	0.479066372302154	0.0740880721507569	0.0041	0.0032	0.0354	0.1572	0.006	0.1552	0.1899	0.0121	0.0019	0.0111	0.0084	0.0147	0.003	0.008	0.0183	0.131	0.1504	0.0036	0.0025	0.0081	0.0162	0.0139	0.007	0.0236	0.008	0.0019
14	rs8011563	67941083	0.86	0.223270892544248	0.99	0.0433032320256267	0.488250487524251	0.0774311560206169	0.0041	0.0033	0.0354	0.1576	0.006	0.1548	0.1892	0.0123	0.0018	0.0109	0.0085	0.0147	0.0031	0.0079	0.0183	0.1306	0.1509	0.0036	0.0025	0.0082	0.0164	0.0139	0.0071	0.0236	0.0081	0.0019
14	rs57498498	67942352	0.86	0.223270892544248	0.99	0.0433032320256267	0.445978653934602	0.0756067560778512	0.0041	0.0033	0.0353	0.1573	0.006	0.1546	0.189	0.0123	0.0019	0.011	0.0085	0.0148	0.0031	0.0079	0.0182	0.1305	0.151	0.0037	0.0026	0.0083	0.0166	0.014	0.0071	0.0236	0.0081	0.002
14	rs1315728	67943909	0.86	0.223270892544248	0.99	0.0433032320256267	0.412333838882372	0.0763343786965681	0.0041	0.0034	0.0353	0.157	0.006	0.1543	0.1887	0.0123	0.0019	0.0111	0.0084	0.0149	0.0032	0.008	0.0181	0.1304	0.151	0.0037	0.0026	0.0083	0.0168	0.0141	0.0072	0.0236	0.0082	0.0021
14	rs7151852	67945022	0.86	0.223270892544248	0.99	0.0433032320256267	0.356015893767709	0.0622025491949414	0.0042	0.0033	0.0346	0.156	0.006	0.1546	0.1884	0.0123	0.0021	0.011	0.0085	0.0149	0.0035	0.0079	0.0177	0.1305	0.1515	0.0039	0.0028	0.0084	0.0174	0.0141	0.0073	0.0232	0.0083	0.0023
14	rs11851741	67946492	0.85	0.254661707966279	0.98	0.0519283998033082	0.337421219158768	0.0499226334494273	0.0043	0.0034	0.0338	0.156	0.0059	0.155	0.188	0.0125	0.0022	0.011	0.0085	0.0148	0.0037	0.0079	0.0174	0.131	0.1515	0.0039	0.0029	0.0085	0.0174	0.014	0.0072	0.0227	0.0085	0.0024
14	rs17836777	67948748	0.85	0.254661707966279	0.98	0.0519283998033082	0.328522028141315	0.0539495621488065	0.0045	0.0034	0.0327	0.1559	0.0058	0.1555	0.1874	0.0128	0.0024	0.0109	0.0085	0.0146	0.004	0.008	0.017	0.1317	0.1515	0.0041	0.003	0.0087	0.0176	0.014	0.0071	0.022	0.0087	0.0026
14	rs78395699	67954371	0.85	0.254661707966279	0.97	0.0618608265030667	0.304481889672098	0.0476914650292326	0.0046	0.0035	0.0321	0.156	0.0057	0.1553	0.1879	0.0129	0.0025	0.0109	0.0086	0.0146	0.0041	0.0081	0.0168	0.1313	0.1518	0.0041	0.0031	0.0087	0.0178	0.0139	0.007	0.0217	0.0088	0.0027
14	rs114651716	67957810	0.84	0.289034762536342	0.96	0.0732232110783407	0.269727151983533	0.0612017715002894	0.0047	0.0036	0.0301	0.156	0.0056	0.1527	0.1903	0.013	0.0026	0.0108	0.0088	0.0145	0.0048	0.0082	0.0162	0.1297	0.1543	0.0043	0.0032	0.0099	0.0177	0.0134	0.0068	0.0206	0.0092	0.0031
14	rs56325362	67961179	0.84	0.289034762536342	0.97	0.0618608265030667	0.272448524088136	0.0672394747727265	0.0048	0.0036	0.0298	0.1555	0.0056	0.1527	0.1908	0.013	0.0027	0.0108	0.0088	0.0145	0.0049	0.0082	0.0161	0.1295	0.1548	0.0044	0.0032	0.01	0.0178	0.0134	0.0069	0.0204	0.0092	0.0032
14	rs10145181	67962497	0.84	0.289034762536342	0.97	0.0618608265030667	0.2770013670388	0.0734410917135857	0.0048	0.0036	0.0298	0.1555	0.0056	0.1527	0.1908	0.013	0.0027	0.0108	0.0088	0.0145	0.0049	0.0082	0.0161	0.1295	0.1548	0.0044	0.0032	0.0101	0.0178	0.0133	0.0069	0.0204	0.0092	0.0032
14	rs117603520	67962680	0.84	0.289034762536342	0.97	0.0618608265030667	0.276301867592582	0.0753890267327221	0.0048	0.0036	0.0298	0.1555	0.0056	0.1527	0.1909	0.013	0.0027	0.0108	0.0088	0.0145	0.0049	0.0082	0.0161	0.1295	0.1548	0.0044	0.0032	0.0101	0.0178	0.0133	0.0069	0.0204	0.0092	0.0032
14	rs72719193	67969108	0.84	0.289034762536342	0.97	0.0618608265030667	0.281689016360116	0.0849046189092807	0.0048	0.0036	0.0296	0.1555	0.0056	0.1527	0.1912	0.013	0.0027	0.0108	0.0088	0.0145	0.005	0.0081	0.0161	0.129	0.1554	0.0044	0.0032	0.0101	0.0178	0.0133	0.0069	0.0203	0.0092	0.0032
14	rs17249153	67969810	0.84	0.289034762536342	0.97	0.0618608265030667	0.26752404755298	0.0858200580892257	0.0048	0.0036	0.0296	0.1554	0.0056	0.1528	0.1911	0.013	0.0027	0.0108	0.0087	0.0146	0.005	0.0081	0.0161	0.129	0.1554	0.0044	0.0033	0.0101	0.0177	0.0133	0.0069	0.0203	0.0092	0.0032
14	rs74575714	67972947	0.84	0.289034762536342	0.97	0.0618608265030667	0.262149675513832	0.0872775472308369	0.0048	0.0036	0.0296	0.1554	0.0056	0.1528	0.1912	0.0129	0.0027	0.0108	0.0088	0.0146	0.0049	0.0081	0.016	0.1289	0.156	0.0044	0.0032	0.0101	0.0177	0.0133	0.0069	0.0202	0.0092	0.0032
14	rs78340807	67972972	0.84	0.289034762536342	0.97	0.0618608265030667	0.261968530506889	0.086969890460622	0.0048	0.0036	0.0296	0.1554	0.0056	0.1528	0.1912	0.0129	0.0027	0.0108	0.0088	0.0146	0.0049	0.0081	0.016	0.1289	0.156	0.0044	0.0032	0.0101	0.0177	0.0133	0.0069	0.0202	0.0092	0.0032
14	rs10873203	67974505	0.84	0.289034762536342	0.97	0.0618608265030667	0.256118383931499	0.0902998883975837	0.0048	0.0036	0.0296	0.1553	0.0056	0.153	0.1912	0.0129	0.0027	0.0108	0.0088	0.0145	0.0049	0.0081	0.016	0.1288	0.1562	0.0044	0.0032	0.0101	0.0177	0.0132	0.0069	0.0201	0.0092	0.0032
14	rs34393725	67975036	0.84	0.289034762536342	0.97	0.0618608265030667	0.252021784109093	0.0840689375782161	0.0048	0.0036	0.0296	0.1552	0.0056	0.153	0.1912	0.013	0.0027	0.0108	0.0087	0.0145	0.0049	0.0081	0.016	0.1287	0.1562	0.0044	0.0032	0.0101	0.0177	0.0132	0.0069	0.0201	0.0092	0.0032
14	rs76417675	67977133	0.83	0.326509998324372	0.97	0.0618608265030667	0.30507117211789	0.0907684969522739	0.0049	0.0036	0.0296	0.1548	0.0056	0.1524	0.1913	0.0131	0.0028	0.0108	0.0087	0.0145	0.0049	0.0081	0.0159	0.1285	0.1566	0.0044	0.0035	0.0102	0.0178	0.0131	0.007	0.0203	0.0092	0.0032
14	rs2874093	67978642	0.83	0.326509998324372	0.97	0.0618608265030667	0.302766594294532	0.0855144735683938	0.0049	0.0036	0.0296	0.1548	0.0056	0.1522	0.1911	0.0132	0.0028	0.0108	0.0087	0.0145	0.0049	0.0082	0.0159	0.1284	0.1569	0.0044	0.0035	0.0101	0.0177	0.0131	0.007	0.0203	0.0092	0.0032
14	rs7155911	67979845	0.84	0.289034762536342	0.97	0.0618608265030667	0.297069890890202	0.0858200580892257	0.005	0.0036	0.0296	0.1549	0.0055	0.1535	0.1905	0.0132	0.0028	0.0108	0.0086	0.0145	0.0049	0.0081	0.0158	0.1283	0.1566	0.0044	0.0035	0.0102	0.0174	0.013	0.0069	0.0203	0.0092	0.0032
14	rs11627207	67985000	0.84	0.289034762536342	0.97	0.0618608265030667	0.256744942222369	0.0805359924956951	0.005	0.0036	0.0296	0.1551	0.0055	0.1536	0.1906	0.0131	0.0028	0.0107	0.0086	0.0145	0.0049	0.0081	0.0158	0.1284	0.1566	0.0044	0.0035	0.0101	0.0174	0.013	0.0071	0.0202	0.0092	0.0032
14	rs10047825	67993171	0.82	0.36720095628419	0.97	0.0618608265030667	0.0411372749740059	0.0381886055427762	0.0045	0.0034	0.0267	0.1545	0.0058	0.1586	0.1967	0.0102	0.0021	0.0107	0.008	0.0141	0.0046	0.0081	0.0149	0.1261	0.1603	0.0045	0.0032	0.0107	0.0168	0.0126	0.0078	0.0183	0.0088	0.0028
14	rs17104402	67994383	0.82	0.36720095628419	0.97	0.0618608265030667	0.0479099345764565	0.0294116115371278	0.0045	0.0032	0.0262	0.1544	0.0058	0.1598	0.198	0.0097	0.0018	0.0109	0.0078	0.0138	0.0044	0.0078	0.0146	0.1269	0.1616	0.0045	0.003	0.0107	0.0163	0.0122	0.008	0.0176	0.0086	0.0026
14	rs60799856	67997451	0.81	0.411214762386647	0.97	0.0618608265030667	0.0481654869047464	0.0134223313752947	0.0047	0.0028	0.0254	0.1552	0.0055	0.1622	0.2018	0.009	0.0014	0.0106	0.0074	0.0127	0.004	0.0069	0.0145	0.1296	0.1623	0.0038	0.0025	0.0103	0.0163	0.012	0.0077	0.016	0.008	0.0021
14	rs753682	68004885	0.81	0.411214762386647	0.97	0.0618608265030667	0.0553470993496971	0.0477511778391918	0.0048	0.0029	0.0252	0.155	0.0056	0.1623	0.2019	0.0089	0.0015	0.0107	0.0074	0.0126	0.0039	0.0069	0.0146	0.1301	0.1621	0.0039	0.0024	0.0103	0.0163	0.0121	0.0077	0.0158	0.0082	0.0022
14	rs941704	68005110	0.81	0.411214762386647	0.97	0.0618608265030667	0.0465989807002773	0.0481700866478443	0.0048	0.0029	0.0252	0.155	0.0056	0.1621	0.2023	0.0089	0.0014	0.0106	0.0074	0.0126	0.0039	0.0069	0.0145	0.1305	0.1618	0.0037	0.0025	0.0103	0.0163	0.012	0.0077	0.0158	0.0082	0.0023
14	rs753683	68005147	0.81	0.411214762386647	0.96	0.0732232110783407	0.0347704495012622	0.0431930576895719	0.0048	0.0029	0.025	0.155	0.0056	0.1621	0.2024	0.0089	0.0014	0.0106	0.0074	0.0126	0.0036	0.0069	0.0145	0.1305	0.1618	0.0037	0.0024	0.0103	0.0165	0.0121	0.0077	0.0159	0.0082	0.0023
14	rs61682079	68006473	0.81	0.411214762386647	0.96	0.0732232110783407	0.0362239556002854	0.0495577887879755	0.0048	0.0028	0.0251	0.155	0.0056	0.1621	0.2024	0.0089	0.0014	0.0106	0.0074	0.0126	0.0036	0.0069	0.0145	0.1305	0.1618	0.0038	0.0024	0.0103	0.0165	0.0121	0.0077	0.0159	0.0082	0.0023
14	rs3742867	68008867	0.81	0.411214762386647	0.96	0.0732232110783407	0.0435256439607496	0.0588934940657599	0.0048	0.0028	0.0251	0.1548	0.0056	0.162	0.2024	0.0089	0.0014	0.0106	0.0074	0.0127	0.0036	0.0069	0.0146	0.1305	0.1619	0.0038	0.0024	0.0103	0.0165	0.0122	0.0077	0.0159	0.0083	0.0023
14	rs118148639	68010986	0.81	0.411214762386647	0.96	0.0732232110783407	0.0441560599691062	0.0569451762326892	0.0047	0.0028	0.0251	0.1549	0.0056	0.1621	0.2026	0.0088	0.0014	0.0106	0.0074	0.0127	0.0035	0.0069	0.0146	0.1305	0.162	0.0038	0.0024	0.0102	0.0164	0.0123	0.0076	0.0159	0.0082	0.0023
14	rs78753090	68012891	0.81	0.411214762386647	0.97	0.0618608265030667	0.045574071682403	0.0588280991512616	0.0047	0.0028	0.0251	0.1549	0.0056	0.1621	0.2027	0.0088	0.0013	0.0106	0.0074	0.0127	0.0035	0.0069	0.0146	0.1305	0.162	0.0038	0.0024	0.0102	0.0163	0.0123	0.0076	0.0159	0.0082	0.0023
14	rs72721031	68012909	0.81	0.411214762386647	0.98	0.0519283998033082	0.0450827082100775	0.0612017715002894	0.0047	0.0028	0.0252	0.155	0.0056	0.162	0.2027	0.0088	0.0013	0.0106	0.0073	0.0126	0.0035	0.0068	0.0146	0.1311	0.1622	0.0038	0.0024	0.0102	0.0163	0.0123	0.0076	0.0152	0.0082	0.0023
14	rs7142719	68017955	0.8	0.458652199356866	0.98	0.0519283998033082	0.0481494879297755	0.063142798584871	0.0047	0.0028	0.0253	0.155	0.0057	0.1621	0.203	0.0087	0.0013	0.0106	0.0073	0.0126	0.0035	0.0068	0.0147	0.131	0.1623	0.0039	0.0024	0.0101	0.0161	0.0124	0.0074	0.0152	0.0081	0.0023
14	rs12433356	68019608	0.8	0.458652199356866	0.98	0.0519283998033082	0.0533342760767288	0.0713014336840054	0.0047	0.0028	0.0253	0.155	0.0057	0.162	0.2032	0.0086	0.0013	0.0106	0.0073	0.0125	0.0035	0.0068	0.0147	0.131	0.1624	0.0039	0.0024	0.0101	0.0161	0.0125	0.0074	0.0152	0.0081	0.0023
14	rs28625792	68019811	0.8	0.458652199356866	0.98	0.0519283998033082	0.0531459885131638	0.0749543415105019	0.0047	0.0028	0.0253	0.155	0.0057	0.162	0.2032	0.0086	0.0013	0.0106	0.0073	0.0125	0.0035	0.0068	0.0147	0.131	0.1624	0.0039	0.0024	0.0101	0.0161	0.0125	0.0074	0.0152	0.0081	0.0023
14	rs7150000	68020762	0.8	0.458652199356866	0.99	0.0433032320256267	0.0515718882184043	0.0720829389162697	0.0046	0.0027	0.0253	0.1553	0.0057	0.162	0.2032	0.0086	0.0012	0.0106	0.0073	0.0125	0.0034	0.0068	0.0147	0.131	0.1624	0.0039	0.0024	0.0101	0.0161	0.0125	0.0074	0.0152	0.0081	0.0022
14	rs6573780	68025058	0.8	0.458652199356866	0.99	0.0433032320256267	0.0583329246047147	0.0917086021624525	0.0046	0.0027	0.0253	0.1554	0.0057	0.1617	0.2034	0.0085	0.0013	0.0105	0.0073	0.0127	0.0035	0.0069	0.0148	0.1309	0.1623	0.004	0.0024	0.0101	0.016	0.0123	0.0074	0.0152	0.0081	0.0023
14	rs2064928	68025448	0.8	0.458652199356866	0.99	0.0433032320256267	0.0528218147292951	0.101155027840316	0.0046	0.0027	0.0253	0.1554	0.0059	0.1617	0.2036	0.0086	0.0013	0.0105	0.0073	0.0127	0.0035	0.0069	0.0148	0.1309	0.162	0.004	0.0024	0.0101	0.016	0.0123	0.0074	0.0152	0.0082	0.0023
14	rs61988249	68027033	0.8	0.458652199356866	0.99	0.0433032320256267	0.0572122193455661	0.0913948065546987	0.0046	0.0027	0.0253	0.1554	0.0059	0.1618	0.2039	0.0085	0.0013	0.0105	0.0074	0.0128	0.0035	0.0064	0.0148	0.1308	0.1622	0.004	0.0021	0.0101	0.0161	0.0123	0.0073	0.0153	0.0082	0.0023
14	rs12589605	68027809	0.8	0.458652199356866	0.99	0.0433032320256267	0.0583511189932672	0.0889774124480261	0.0046	0.0027	0.0253	0.1554	0.0059	0.1618	0.2039	0.0085	0.0013	0.0105	0.0074	0.0128	0.0035	0.0064	0.0148	0.1307	0.1623	0.004	0.0021	0.0101	0.0161	0.0123	0.0073	0.0153	0.0082	0.0023
14	rs45616031	68029118	0.81	0.411214762386647	0.99	0.0433032320256267	0.0531459885131638	0.0786818857989365	0.0046	0.0027	0.0253	0.1554	0.0059	0.162	0.2039	0.0085	0.0013	0.0105	0.0074	0.0129	0.0035	0.0063	0.0148	0.1307	0.1623	0.004	0.0021	0.0101	0.016	0.0123	0.0073	0.0153	0.0081	0.0023
14	rs2236235	68029313	0.81	0.411214762386647	0.99	0.0433032320256267	0.0529240417777565	0.0864325386036107	0.0046	0.0027	0.0254	0.1554	0.0059	0.162	0.204	0.0085	0.0013	0.0105	0.0074	0.0129	0.0035	0.0063	0.0148	0.1307	0.1623	0.004	0.0021	0.0101	0.016	0.0123	0.0073	0.0153	0.0081	0.0023
14	rs1885043	68029386	0.81	0.411214762386647	0.99	0.0433032320256267	0.052397294043503	0.0833121191099893	0.0046	0.0027	0.0254	0.1554	0.0059	0.162	0.2039	0.0085	0.0013	0.0105	0.0074	0.0129	0.0035	0.0063	0.0148	0.1307	0.1623	0.004	0.0021	0.0101	0.016	0.0123	0.0073	0.0153	0.0081	0.0023
14	rs10140512	68031052	0.81	0.411214762386647	0.99	0.0433032320256267	0.0533514152550773	0.0953477608535485	0.0046	0.0027	0.0254	0.1555	0.0058	0.162	0.2038	0.0085	0.0013	0.0105	0.0073	0.0129	0.0036	0.0062	0.0148	0.1305	0.1623	0.004	0.0022	0.0101	0.0161	0.0123	0.0074	0.0153	0.008	0.0024
14	rs12883810	68032235	0.81	0.411214762386647	0.99	0.0433032320256267	0.0429605876932158	0.0781658893693271	0.0045	0.0027	0.0254	0.1555	0.006	0.162	0.2035	0.0086	0.0013	0.0105	0.0073	0.0129	0.0035	0.0062	0.0148	0.1308	0.1622	0.004	0.0022	0.0101	0.0161	0.0123	0.0074	0.0153	0.008	0.0024
14	rs1465118	68032874	0.81	0.411214762386647	0.99	0.0433032320256267	0.0405509835382019	0.068838382882819	0.0045	0.0027	0.0254	0.1555	0.006	0.1619	0.2035	0.0086	0.0013	0.0105	0.0073	0.0129	0.0035	0.0062	0.0148	0.1307	0.1622	0.004	0.0022	0.0101	0.0161	0.0123	0.0074	0.0153	0.0081	0.0024
14	rs17185014	68034201	0.8	0.458652199356866	0.98	0.0519283998033082	0.012583994904676	0.0670320793301974	0.0043	0.0027	0.0252	0.1574	0.0062	0.1597	0.2018	0.0082	0.0014	0.0106	0.0072	0.0134	0.0032	0.006	0.0154	0.1318	0.1644	0.0037	0.0023	0.0098	0.0154	0.0122	0.0071	0.0154	0.0084	0.0022
14	rs10139749	68034242	0.8	0.458652199356866	0.98	0.0519283998033082	0.0115669109299544	0.0814321838693286	0.0043	0.0027	0.0253	0.1575	0.0062	0.1596	0.2017	0.0082	0.0014	0.0106	0.0072	0.0134	0.0032	0.006	0.0154	0.1319	0.1644	0.0036	0.0023	0.0098	0.0154	0.0122	0.0071	0.0155	0.0084	0.0022
14	rs77642566	68035608	0.79	0.509607847349147	0.98	0.0519283998033082	0.00606253464763641	0.0840689375782161	0.0039	0.0027	0.0252	0.1592	0.0063	0.1588	0.2024	0.0074	0.0014	0.0109	0.007	0.0131	0.0026	0.0055	0.0157	0.1333	0.1656	0.0031	0.0023	0.0092	0.0144	0.0122	0.0068	0.0158	0.0087	0.002
14	rs3825725	68035879	0.79	0.509607847349147	0.98	0.0519283998033082	0.00728853165178329	0.126747391541924	0.0038	0.0027	0.0255	0.1591	0.0063	0.1584	0.2024	0.0072	0.0014	0.0109	0.007	0.013	0.0025	0.0054	0.0158	0.1339	0.1658	0.003	0.0023	0.0091	0.0142	0.0122	0.0068	0.0158	0.0087	0.002
14	rs17104428	68035903	0.79	0.509607847349147	0.98	0.0519283998033082	0.00626211459230297	0.102217816294726	0.0038	0.0027	0.0255	0.1591	0.0063	0.1584	0.2025	0.0072	0.0014	0.0109	0.0069	0.013	0.0025	0.0054	0.0159	0.1339	0.1658	0.003	0.0022	0.0091	0.0142	0.0122	0.0068	0.0158	0.0087	0.002
14	rs10138094	68037895	0.79	0.509607847349147	0.98	0.0519283998033082	0.00650753390939231	0.168407900013418	0.0036	0.0025	0.0255	0.1606	0.0063	0.1579	0.204	0.0068	0.0014	0.0109	0.0062	0.0125	0.002	0.0052	0.0167	0.1342	0.1665	0.0026	0.002	0.0089	0.0137	0.0125	0.0065	0.0161	0.0088	0.0018
14	rs6573781	68045935	0.78	0.56417027826485	0.98	0.0519283998033082	0.00422192458568187	0.210322435071209	0.0028	0.0024	0.0258	0.1628	0.0061	0.1577	0.2058	0.0061	0.0014	0.0108	0.0054	0.0124	0.0018	0.0049	0.0172	0.1343	0.1665	0.0024	0.0014	0.0088	0.0129	0.0127	0.0063	0.017	0.0086	0.0016
14	rs4902494	68051883	0.78	0.56417027826485	0.98	0.0519283998033082	0.00659722898845389	0.217267691610937	0.0024	0.0024	0.0257	0.163	0.0064	0.1577	0.206	0.0062	0.0014	0.0107	0.0051	0.0122	0.0018	0.0048	0.0174	0.1345	0.1663	0.0024	0.0012	0.009	0.0129	0.0128	0.0065	0.017	0.0086	0.0016
14	rs749271	68053149	0.78	0.56417027826485	0.98	0.0519283998033082	0.00898820890425948	0.266610995120103	0.0023	0.0024	0.0257	0.1629	0.0064	0.1577	0.2063	0.0062	0.0014	0.0107	0.005	0.0122	0.0017	0.0048	0.0174	0.1345	0.1662	0.0023	0.0012	0.009	0.013	0.0129	0.0066	0.017	0.0086	0.0016
14	rs734028	68053802	0.78	0.56417027826485	0.98	0.0519283998033082	0.0107648161822811	0.228969909277093	0.0023	0.0024	0.0257	0.1631	0.0064	0.1575	0.2068	0.006	0.0014	0.0106	0.0049	0.0122	0.0016	0.0048	0.0174	0.1343	0.1662	0.0023	9e-04	0.0092	0.013	0.0129	0.0067	0.0172	0.0086	0.0015
14	rs12893796	68060926	0.79	0.509607847349147	0.98	0.0519283998033082	0.0116825703399624	0.187586756472022	0.0025	0.0023	0.0259	0.1642	0.0064	0.1565	0.2074	0.0058	0.0014	0.0104	0.0048	0.0124	0.0014	0.0047	0.0174	0.1338	0.1664	0.0023	9e-04	0.0092	0.0133	0.0128	0.0067	0.0172	0.0086	0.0015
14	rs4899211	68062643	0.79	0.509607847349147	0.98	0.0519283998033082	0.0127505004927421	0.174355430990166	0.0025	0.0023	0.0258	0.1642	0.0064	0.1565	0.2073	0.0058	0.0014	0.0103	0.0048	0.0124	0.0013	0.0048	0.0174	0.1337	0.1665	0.0024	9e-04	0.0092	0.0132	0.0128	0.0067	0.0172	0.0087	0.0015
14	rs2319844	68065034	0.79	0.509607847349147	0.99	0.0433032320256267	0.0153075225197463	0.186667144568023	0.0025	0.0023	0.0258	0.1643	0.0064	0.1566	0.2073	0.0058	0.0014	0.0103	0.0048	0.0124	0.0013	0.0048	0.0174	0.1336	0.1665	0.0024	9e-04	0.0092	0.013	0.0127	0.0067	0.0172	0.0088	0.0016
14	rs10131404	68065844	0.79	0.509607847349147	0.98	0.0519283998033082	0.016088346591761	0.161658093231535	0.0025	0.0023	0.0258	0.1643	0.0064	0.1566	0.2074	0.0057	0.0014	0.0103	0.0048	0.0124	0.0013	0.0048	0.0174	0.1336	0.1666	0.0024	9e-04	0.0092	0.013	0.0127	0.0066	0.0171	0.0089	0.0016
14	rs75058942	68066607	0.79	0.509607847349147	0.98	0.0519283998033082	0.0134975465102351	0.0985574267252826	0.0025	0.0023	0.0258	0.1643	0.0064	0.1566	0.2074	0.0057	0.0014	0.0103	0.0048	0.0124	0.0013	0.0048	0.0174	0.1334	0.1666	0.0024	9e-04	0.0092	0.013	0.0127	0.0065	0.0171	0.009	0.0015
14	rs61749519	68066906	0.79	0.509607847349147	0.98	0.0519283998033082	0.0128001497791708	0.0967067692295438	0.0024	0.0023	0.0258	0.1644	0.0064	0.1566	0.2075	0.0057	0.0014	0.0103	0.0048	0.0125	0.0012	0.0048	0.0175	0.1334	0.1667	0.0023	9e-04	0.0092	0.013	0.0127	0.0065	0.017	0.009	0.0015
14	rs4899212	68067756	0.79	0.509607847349147	0.98	0.0519283998033082	0.0135493461599527	0.110282765224137	0.0024	0.0023	0.0257	0.1644	0.0064	0.1565	0.2075	0.0057	0.0014	0.0103	0.0048	0.0125	0.0012	0.0048	0.0175	0.1333	0.1667	0.0023	9e-04	0.0092	0.0131	0.0127	0.0064	0.017	0.0091	0.0015
14	rs17104490	68080560	0.79	0.509607847349147	0.99	0.0433032320256267	0.00121571191947067	0.0432502093949739	0.0017	0.0026	0.0254	0.169	0.0053	0.1585	0.2149	0.006	0.0015	0.0087	0.0045	0.013	0.0014	0.0037	0.0173	0.1285	0.1703	0.0021	0.0011	0.0079	0.0124	0.0103	0.0049	0.0164	0.0069	0.0015
14	rs56136087	68100083	0.79	0.509607847349147	1	0.0358647470334966	0.00126131088060755	0.0299412080654744	0.0017	0.0027	0.0253	0.1692	0.0053	0.1584	0.2151	0.006	0.0016	0.0086	0.0045	0.0131	0.0014	0.0037	0.0172	0.1282	0.1704	0.0021	0.0011	0.0079	0.0123	0.0103	0.0048	0.0164	0.0068	0.0015
14	rs17249444	68101454	0.79	0.509607847349147	1	0.0358647470334966	0.00134287769031218	0.0404895755339638	0.0017	0.0027	0.0253	0.1692	0.0053	0.1584	0.2152	0.006	0.0016	0.0086	0.0045	0.0131	0.0014	0.0037	0.0172	0.1282	0.1705	0.0021	0.0011	0.0079	0.0123	0.0103	0.0048	0.0164	0.0068	0.0015
14	rs116144143	68103156	0.79	0.509607847349147	1	0.0358647470334966	0.0014454845497103	0.0405450987432541	0.0017	0.0028	0.0251	0.1695	0.0053	0.1582	0.2153	0.006	0.0016	0.0085	0.0044	0.013	0.0014	0.0037	0.0171	0.1282	0.1706	0.0021	0.0011	0.0081	0.0123	0.0101	0.0049	0.0164	0.0067	0.0015
14	rs10483799	68103780	0.79	0.509607847349147	1	0.0358647470334966	0.0015342112182257	0.0391126345579605	0.0017	0.0028	0.025	0.1689	0.0052	0.1579	0.2161	0.006	0.0016	0.0085	0.0044	0.013	0.0014	0.0037	0.017	0.1282	0.1706	0.0021	0.0011	0.0081	0.0122	0.01	0.0049	0.0169	0.0067	0.0015
14	rs11622441	68115459	0.79	0.509607847349147	1	0.0358647470334966	0.00273562878645929	0.0490731513813373	0.0017	0.0031	0.0245	0.17	0.0051	0.1571	0.2167	0.0061	0.0016	0.0082	0.0043	0.0129	0.0015	0.0037	0.0167	0.1281	0.1706	0.002	0.0012	0.0087	0.0122	0.0098	0.005	0.0171	0.0065	0.0015
14	rs1804799	68118364	0.79	0.509607847349147	1	0.0358647470334966	0.00275071127140794	0.0500445081939425	0.0017	0.0031	0.0245	0.1701	0.0051	0.1571	0.2167	0.0061	0.0016	0.0082	0.0043	0.0129	0.0015	0.0037	0.0167	0.1278	0.1706	0.002	0.0012	0.0087	0.0122	0.0098	0.005	0.0171	0.0065	0.0015
14	rs11629282	68135039	0.79	0.509607847349147	1	0.0358647470334966	0.002533091927097	0.0361066857100497	0.0017	0.0031	0.0245	0.1701	0.0051	0.1572	0.2168	0.0061	0.0016	0.0082	0.0043	0.0129	0.0015	0.0037	0.0166	0.1277	0.1706	0.002	0.0012	0.0088	0.0122	0.0097	0.005	0.0171	0.0065	0.0015
14	rs80140987	68159269	0.79	0.509607847349147	1	0.0358647470334966	0.00258480907534447	0.0358436157932095	0.0017	0.0031	0.0245	0.1702	0.0051	0.1572	0.2168	0.0061	0.0016	0.0082	0.0043	0.0129	0.0015	0.0037	0.0165	0.1276	0.1707	0.002	0.0012	0.0088	0.0123	0.0097	0.005	0.017	0.0066	0.0015
14	rs72723147	68162955	0.79	0.509607847349147	1	0.0358647470334966	0.00259200828891488	0.0358436157932095	0.0017	0.0031	0.0245	0.1702	0.0051	0.1572	0.2168	0.0061	0.0016	0.0082	0.0043	0.0129	0.0015	0.0037	0.0165	0.1276	0.1707	0.002	0.0012	0.0088	0.0123	0.0097	0.005	0.017	0.0066	0.0015
14	rs12147616	68171340	0.79	0.509607847349147	1	0.0358647470334966	0.00304191775618158	0.0533212210170156	0.0016	0.0031	0.0245	0.1704	0.005	0.1573	0.217	0.0061	0.0016	0.0082	0.0042	0.0129	0.0015	0.0037	0.0163	0.1273	0.1711	0.002	0.0012	0.0089	0.0124	0.0097	0.0049	0.0169	0.0065	0.0015
14	rs74061508	68189609	0.79	0.509607847349147	1	0.0358647470334966	0.0029309657296985	0.0445739686724164	0.0016	0.0031	0.0245	0.1706	0.0049	0.1575	0.217	0.0061	0.0016	0.008	0.0041	0.013	0.0015	0.0036	0.0164	0.1272	0.1712	0.002	0.0012	0.009	0.0125	0.0096	0.0049	0.017	0.0065	0.0015
14	rs17852293	68193731	0.79	0.509607847349147	1	0.0358647470334966	0.00306450397608765	0.0421700959284025	0.0016	0.0031	0.0244	0.1706	0.0048	0.1575	0.217	0.0061	0.0016	0.008	0.004	0.013	0.0015	0.0036	0.0164	0.1272	0.1712	0.0019	0.0012	0.009	0.0126	0.0096	0.0049	0.0171	0.0065	0.0015
14	rs61991869	68200383	0.79	0.509607847349147	1	0.0358647470334966	0.00316251606226945	0.0408789553683256	0.0016	0.0031	0.0244	0.1705	0.0048	0.1576	0.217	0.0061	0.0016	0.008	0.004	0.013	0.0015	0.0036	0.0164	0.1272	0.1713	0.0019	0.0012	0.009	0.0126	0.0096	0.0049	0.0171	0.0064	0.0015
14	rs117780294	68202181	0.79	0.509607847349147	1	0.0358647470334966	0.00316040508273942	0.0414381110616784	0.0016	0.0031	0.0244	0.1703	0.0048	0.1576	0.2171	0.0061	0.0016	0.008	0.004	0.013	0.0015	0.0036	0.0164	0.1272	0.1714	0.0019	0.0012	0.009	0.0126	0.0096	0.0049	0.0171	0.0064	0.0015
14	rs17782775	68204433	0.79	0.509607847349147	1	0.0358647470334966	0.00339718373811235	0.0498617447741532	0.0016	0.0031	0.0244	0.1702	0.0048	0.1577	0.2171	0.0061	0.0016	0.008	0.004	0.0131	0.0015	0.0036	0.0164	0.1272	0.1714	0.0019	0.0012	0.009	0.0126	0.0096	0.0049	0.0171	0.0064	0.0015
14	rs9449	68213413	0.8	0.458652199356866	1	0.0358647470334966	0.00321137865195862	0.0591553835914021	0.0016	0.0031	0.0244	0.1692	0.0048	0.1582	0.2179	0.0061	0.0016	0.0079	0.004	0.0131	0.0015	0.0036	0.0165	0.1269	0.171	0.0019	0.0012	0.0092	0.0127	0.0096	0.0049	0.0174	0.0065	0.0015
14	rs10288	68213744	0.8	0.458652199356866	1	0.0358647470334966	0.00302353682365276	0.0501665127270502	0.0015	0.0031	0.0244	0.1692	0.0048	0.1582	0.2179	0.0061	0.0016	0.0079	0.004	0.0131	0.0015	0.0036	0.0164	0.1269	0.171	0.0019	0.0012	0.0092	0.0127	0.0096	0.0049	0.0174	0.0065	0.0015
14	rs34373049	68219200	0.8	0.458652199356866	1	0.0358647470334966	0.00246831432777661	0.0477511778391918	0.0015	0.0031	0.0244	0.1692	0.0048	0.1582	0.2182	0.0061	0.0016	0.0079	0.004	0.0132	0.0015	0.0036	0.0164	0.1267	0.1709	0.0018	0.0012	0.0092	0.0127	0.0096	0.0049	0.0174	0.0064	0.0015
14	rs7152299	68225153	0.8	0.458652199356866	1	0.0358647470334966	0.00245276010210188	0.0522603661538832	0.0015	0.0032	0.0244	0.1692	0.0048	0.1582	0.2185	0.0061	0.0015	0.0079	0.0039	0.0133	0.0015	0.0037	0.0164	0.1266	0.1708	0.0018	0.0012	0.0092	0.0127	0.0096	0.0049	0.0174	0.0064	0.0015
14	rs3742883	68234539	0.8	0.458652199356866	1	0.0358647470334966	0.00247872764885625	0.0509012607836079	0.0015	0.0032	0.0244	0.1692	0.0048	0.1582	0.2186	0.0061	0.0015	0.0079	0.0039	0.0133	0.0015	0.0037	0.0164	0.1265	0.1708	0.0018	0.0012	0.0092	0.0127	0.0096	0.0049	0.0174	0.0064	0.0014
14	rs61746722	68236320	0.8	0.458652199356866	1	0.0358647470334966	0.00240996573079156	0.0462682393468934	0.0015	0.0032	0.0244	0.1692	0.0048	0.1582	0.2186	0.0061	0.0015	0.0079	0.0039	0.0133	0.0015	0.0037	0.0164	0.1265	0.1708	0.0018	0.0012	0.0092	0.0127	0.0096	0.0049	0.0174	0.0064	0.0014
14	rs117192202	68241253	0.8	0.458652199356866	1	0.0358647470334966	0.00253663181308695	0.0316058930105514	0.0015	0.0033	0.0242	0.1703	0.0048	0.158	0.2194	0.0062	0.0016	0.0074	0.0038	0.0138	0.0014	0.004	0.016	0.125	0.1714	0.0016	0.0011	0.0094	0.0126	0.0095	0.0049	0.0169	0.0063	0.0015
14	rs79383679	68241320	0.8	0.458652199356866	1	0.0358647470334966	0.00253663181308695	0.0316058930105514	0.0015	0.0033	0.0242	0.1703	0.0048	0.158	0.2194	0.0062	0.0016	0.0074	0.0038	0.0138	0.0014	0.004	0.016	0.125	0.1714	0.0016	0.0011	0.0094	0.0126	0.0095	0.0049	0.0169	0.0063	0.0015
14	rs2235962	68248281	0.8	0.458652199356866	1	0.0358647470334966	0.00449946638579468	0.0481101441270902	0.0015	0.0035	0.0242	0.1704	0.0047	0.158	0.2192	0.0062	0.0017	0.0074	0.0039	0.0138	0.0014	0.004	0.016	0.1248	0.1712	0.0017	0.0011	0.0095	0.0126	0.0095	0.0049	0.017	0.0063	0.0015
14	rs72723183	68249114	0.8	0.458652199356866	1	0.0358647470334966	0.00450784069965656	0.0485304296482857	0.0015	0.0035	0.0242	0.1704	0.0047	0.158	0.2192	0.0062	0.0017	0.0074	0.0039	0.0138	0.0014	0.004	0.016	0.1248	0.1712	0.0017	0.0011	0.0095	0.0126	0.0095	0.0049	0.017	0.0063	0.0015
14	rs2235967	68249499	0.8	0.458652199356866	0.98	0.0519283998033082	0.00455552630647498	0.0514553751947247	0.0015	0.0035	0.0242	0.1704	0.0047	0.158	0.2192	0.0062	0.0017	0.0074	0.0039	0.0138	0.0014	0.004	0.016	0.1248	0.1712	0.0017	0.0011	0.0095	0.0126	0.0095	0.0049	0.017	0.0063	0.0015
14	rs3742884	68251934	0.8	0.458652199356866	0.96	0.0732232110783407	0.00460928900948699	0.04949709514237	0.0015	0.0035	0.0242	0.1704	0.0047	0.158	0.2193	0.0062	0.0017	0.0074	0.0038	0.0138	0.0014	0.004	0.016	0.1247	0.1712	0.0017	0.0011	0.0095	0.0126	0.0095	0.0049	0.017	0.0063	0.0015
14	rs3742885	68251991	0.8	0.458652199356866	0.96	0.0732232110783407	0.00460928900948699	0.04949709514237	0.0015	0.0035	0.0242	0.1704	0.0047	0.158	0.2193	0.0062	0.0017	0.0074	0.0038	0.0138	0.0014	0.004	0.016	0.1247	0.1712	0.0017	0.0011	0.0095	0.0126	0.0095	0.0049	0.017	0.0063	0.0015
14	rs112787369	68252852	0.8	0.458652199356866	0.96	0.0732232110783407	0.0046064470565565	0.0494364340385127	0.0015	0.0035	0.0242	0.1704	0.0047	0.158	0.2193	0.0062	0.0017	0.0074	0.0038	0.0138	0.0014	0.004	0.016	0.1247	0.1712	0.0017	0.0011	0.0095	0.0126	0.0095	0.0049	0.017	0.0063	0.0015
14	rs17192170	68257352	0.8	0.458652199356866	0.96	0.0732232110783407	0.00461213233617144	0.0487713126614836	0.0015	0.0035	0.0242	0.1704	0.0047	0.158	0.2193	0.0062	0.0017	0.0074	0.0038	0.0138	0.0014	0.004	0.016	0.1247	0.1712	0.0017	0.0011	0.0095	0.0126	0.0095	0.0049	0.017	0.0063	0.0015
14	rs117228915	68265135	0.8	0.458652199356866	0.95	0.0861393601425535	0.00447441663959388	0.0380805533671261	0.0015	0.0034	0.0242	0.1704	0.0047	0.158	0.2193	0.0062	0.0017	0.0074	0.0038	0.0139	0.0014	0.004	0.016	0.1247	0.1712	0.0017	0.0011	0.0095	0.0126	0.0095	0.0049	0.017	0.0063	0.0015
14	rs34513318	68315877	0.8	0.458652199356866	0.95	0.0861393601425535	0.00512818749829191	0.032906986185002	0.0014	0.0034	0.0241	0.1704	0.0048	0.1575	0.2204	0.0062	0.0016	0.0073	0.0038	0.0142	0.0014	0.0041	0.016	0.1243	0.1713	0.0017	9e-04	0.0095	0.0125	0.0096	0.0048	0.0171	0.0063	0.0014
14	rs112091683	68322866	0.8	0.458652199356866	0.95	0.0861393601425535	0.00539291145272559	0.0321034439921945	0.0014	0.0034	0.0241	0.1703	0.0048	0.1574	0.2208	0.0062	0.0015	0.0072	0.0038	0.0143	0.0013	0.0041	0.016	0.1241	0.1713	0.0017	9e-04	0.0095	0.0125	0.0097	0.0048	0.0171	0.0063	0.0014
14	rs117425020	68323548	0.8	0.458652199356866	0.95	0.0861393601425535	0.00538969863995838	0.0321533966589417	0.0014	0.0034	0.0241	0.1703	0.0048	0.1574	0.2208	0.0062	0.0015	0.0072	0.0038	0.0143	0.0013	0.0041	0.016	0.1241	0.1713	0.0017	9e-04	0.0095	0.0125	0.0097	0.0048	0.0171	0.0063	0.0014
14	rs1950764	68343363	0.8	0.458652199356866	0.95	0.0861393601425535	0.00585078034671492	0.0355290906486029	0.0014	0.0034	0.024	0.1703	0.0048	0.1572	0.2211	0.0062	0.0015	0.0072	0.0038	0.0144	0.0013	0.0041	0.0161	0.1239	0.1713	0.0017	9e-04	0.0095	0.0126	0.0097	0.0048	0.0172	0.0063	0.0014
14	rs72725127	68348297	0.8	0.458652199356866	0.95	0.0861393601425535	0.00587478424342422	0.0361066857100497	0.0014	0.0034	0.024	0.1703	0.0048	0.1572	0.2211	0.0062	0.0015	0.0072	0.0038	0.0144	0.0013	0.0041	0.0161	0.1239	0.1713	0.0017	9e-04	0.0095	0.0126	0.0097	0.0048	0.0172	0.0063	0.0014
14	rs34094401	68352648	0.8	0.458652199356866	0.95	0.0861393601425535	0.0058576308236722	0.034851966632784	0.0014	0.0034	0.024	0.1703	0.0048	0.1572	0.2211	0.0062	0.0015	0.0072	0.0038	0.0144	0.0013	0.0041	0.0161	0.1239	0.1713	0.0017	8e-04	0.0095	0.0125	0.0097	0.0048	0.0172	0.0063	0.0014
14	rs77726787	68374965	0.8	0.458652199356866	0.95	0.0861393601425535	0.00839425788319641	0.0431930576895719	0.0013	0.0035	0.0241	0.17	0.0048	0.1561	0.2222	0.0069	0.0015	0.007	0.0037	0.0149	0.0013	0.0041	0.0162	0.1232	0.1707	0.0017	8e-04	0.0096	0.0125	0.01	0.0048	0.0176	0.0063	0.0013
14	rs4450323	68398909	0.8	0.458652199356866	0.95	0.0861393601425535	0.00983091041776073	0.0549615158225344	0.0013	0.0035	0.0241	0.1699	0.0048	0.156	0.2223	0.0069	0.0015	0.0069	0.0037	0.0149	0.0013	0.0042	0.0162	0.1231	0.1704	0.0018	8e-04	0.0096	0.0125	0.01	0.0048	0.0177	0.0066	0.0013
14	rs76351850	68406153	0.8	0.458652199356866	0.95	0.0861393601425535	0.00971926464220274	0.0525714224758535	0.0013	0.0035	0.0241	0.1699	0.0048	0.156	0.2223	0.0069	0.0015	0.0069	0.0037	0.0149	0.0013	0.0042	0.0162	0.1231	0.1704	0.0018	8e-04	0.0096	0.0125	0.01	0.0048	0.0177	0.0066	0.0013
14	rs12894539	68414810	0.8	0.458652199356866	0.95	0.0861393601425535	0.0101403346348186	0.0408789553683256	0.0013	0.0034	0.0241	0.1697	0.0049	0.1558	0.2222	0.007	0.0015	0.0069	0.0036	0.015	0.0013	0.0042	0.0163	0.1228	0.1702	0.0018	8e-04	0.0096	0.013	0.01	0.0047	0.0177	0.0066	0.0013
14	rs79045850	68417538	0.8	0.458652199356866	0.94	0.100733208212114	0.0104410519973866	0.043078855317421	0.0013	0.0034	0.0241	0.1696	0.0049	0.1557	0.2222	0.0071	0.0015	0.0069	0.0036	0.0151	0.0013	0.0042	0.0163	0.1228	0.1702	0.0017	8e-04	0.0096	0.0131	0.0101	0.0047	0.0178	0.0066	0.0013
14	rs79289430	68417698	0.8	0.458652199356866	0.94	0.100733208212114	0.0104410519973866	0.043078855317421	0.0013	0.0034	0.0241	0.1696	0.0049	0.1557	0.2222	0.0071	0.0015	0.0069	0.0036	0.0151	0.0013	0.0042	0.0163	0.1228	0.1702	0.0017	8e-04	0.0096	0.0131	0.0101	0.0047	0.0178	0.0066	0.0013
14	rs7157185	68453054	0.8	0.458652199356866	0.94	0.100733208212114	0.0111016721766308	0.0417189648434239	0.0013	0.0034	0.0242	0.1695	0.0049	0.1556	0.2221	0.0072	0.0015	0.0068	0.0036	0.0152	0.0013	0.0042	0.0163	0.1227	0.17	0.0018	8e-04	0.0096	0.0134	0.0101	0.0047	0.0178	0.0066	0.0013
14	rs78906807	68464729	0.8	0.458652199356866	0.94	0.100733208212114	0.0129562337784744	0.0462682393468934	0.0013	0.0034	0.0242	0.1694	0.005	0.1554	0.2217	0.0072	0.0015	0.0068	0.0036	0.0153	0.0013	0.0041	0.0166	0.1224	0.1698	0.0019	9e-04	0.0096	0.0137	0.0102	0.0046	0.0178	0.0067	0.0013
14	rs79867223	68491653	0.8	0.458652199356866	0.94	0.100733208212114	0.0155287221470027	0.0486508057765096	0.0012	0.0034	0.0243	0.1692	0.005	0.1552	0.2215	0.0073	0.0016	0.0068	0.0036	0.0155	0.0014	0.0041	0.0168	0.1222	0.1695	0.002	0.001	0.0097	0.014	0.0102	0.0046	0.0178	0.0067	0.0013
14	rs75789507	68498663	0.8	0.458652199356866	0.94	0.100733208212114	0.0156077762491947	0.0481700866478443	0.0012	0.0034	0.0243	0.1692	0.005	0.1552	0.2215	0.0073	0.0016	0.0068	0.0036	0.0155	0.0014	0.0041	0.0168	0.1222	0.1695	0.002	0.001	0.0097	0.014	0.0102	0.0046	0.0178	0.0067	0.0013
14	rs78171336	68500461	0.8	0.458652199356866	0.94	0.100733208212114	0.0156726772989414	0.0476914650292326	0.0012	0.0034	0.0243	0.1692	0.005	0.1552	0.2215	0.0073	0.0016	0.0068	0.0036	0.0155	0.0014	0.0041	0.0168	0.1221	0.1695	0.002	0.001	0.0097	0.0141	0.0102	0.0046	0.0178	0.0067	0.0013
14	rs2038565	68519188	0.8	0.458652199356866	0.94	0.100733208212114	0.0156654562628906	0.04805023439048	0.0012	0.0034	0.0243	0.1692	0.005	0.1552	0.2215	0.0073	0.0016	0.0068	0.0036	0.0155	0.0014	0.0041	0.0168	0.1221	0.1695	0.002	0.001	0.0097	0.0141	0.0102	0.0046	0.0178	0.0067	0.0013
14	rs8022206	68520906	0.8	0.458652199356866	0.94	0.100733208212114	0.0218118580269152	0.0593521258112914	0.0012	0.0034	0.0247	0.1692	0.005	0.1547	0.2213	0.0073	0.0016	0.0068	0.0036	0.0161	0.0014	0.0041	0.0173	0.1218	0.1693	0.002	9e-04	0.0096	0.0138	0.0101	0.0046	0.018	0.0067	0.0012
14	rs10135046	68529614	0.8	0.458652199356866	0.94	0.100733208212114	0.0212022787902954	0.0552157708384631	0.0012	0.0034	0.0247	0.1692	0.005	0.1547	0.2213	0.0073	0.0015	0.0068	0.0036	0.0161	0.0014	0.0041	0.0173	0.1218	0.1692	0.002	0.001	0.0096	0.0139	0.0101	0.0046	0.018	0.0067	0.0012
14	rs113020754	68531458	0.8	0.458652199356866	0.94	0.100733208212114	0.0214101317321932	0.0499226334494273	0.0012	0.0034	0.0248	0.1691	0.005	0.1546	0.2212	0.0074	0.0015	0.0068	0.0037	0.0162	0.0013	0.0041	0.0173	0.1215	0.1691	0.0019	0.001	0.0096	0.0141	0.0102	0.0046	0.0181	0.0067	0.0012
14	rs115494313	68547734	0.8	0.458652199356866	0.94	0.100733208212114	0.0178562955238552	0.0544545243824186	0.0012	0.0033	0.0249	0.1692	0.0048	0.1546	0.2214	0.0077	0.0015	0.0067	0.0036	0.0163	0.0013	0.0039	0.0174	0.1209	0.1689	0.0018	0.001	0.0098	0.015	0.0102	0.0046	0.0178	0.0067	0.0012
14	rs34910407	68564476	0.8	0.458652199356866	0.93	0.117127898734063	0.0167914787547238	0.0592865141321168	0.0011	0.0032	0.0251	0.1692	0.0047	0.1546	0.2214	0.0079	0.0015	0.0066	0.0036	0.0163	0.0012	0.0038	0.0175	0.1206	0.1689	0.0017	9e-04	0.0099	0.0156	0.0102	0.0046	0.0176	0.0068	0.0012
14	rs112089236	68591294	0.8	0.458652199356866	0.93	0.117127898734063	0.0171900010721426	0.065519386739129	0.0011	0.0031	0.0251	0.1692	0.0046	0.1546	0.2215	0.008	0.0015	0.0066	0.0036	0.0163	0.0012	0.0037	0.0175	0.1205	0.1689	0.0016	9e-04	0.0099	0.0159	0.0102	0.0046	0.0176	0.0068	0.0012
14	rs116888651	68598992	0.8	0.458652199356866	0.93	0.117127898734063	0.01697456021594	0.0626719286042323	0.0011	0.0031	0.0251	0.1693	0.0046	0.1546	0.2215	0.0079	0.0015	0.0066	0.0036	0.0163	0.0012	0.0037	0.0175	0.1205	0.1689	0.0016	9e-04	0.01	0.0159	0.0102	0.0046	0.0176	0.0068	0.0012
14	rs2588833	68599492	0.8	0.458652199356866	0.93	0.117127898734063	0.0169669027151791	0.0625376679516786	0.0011	0.0031	0.0251	0.1693	0.0046	0.1546	0.2215	0.0079	0.0015	0.0066	0.0036	0.0163	0.0012	0.0037	0.0175	0.1205	0.1689	0.0016	9e-04	0.01	0.0159	0.0102	0.0046	0.0176	0.0068	0.0012
14	rs12880237	68621818	0.8	0.458652199356866	0.93	0.117127898734063	0.0180317815218408	0.084828510477898	0.0011	0.003	0.0252	0.171	0.0047	0.1546	0.2217	0.0068	0.0015	0.0062	0.0037	0.0164	0.0012	0.0037	0.0175	0.12	0.1696	0.0016	9e-04	0.0101	0.0149	0.0103	0.0046	0.0176	0.0067	0.0012
14	rs72725202	68634785	0.8	0.458652199356866	0.93	0.117127898734063	0.0175875507672033	0.0808342760944891	0.0011	0.003	0.0252	0.1709	0.0047	0.1546	0.2217	0.0068	0.0015	0.0062	0.0037	0.0164	0.0012	0.0037	0.0175	0.12	0.1697	0.0016	9e-04	0.0101	0.0147	0.0103	0.0046	0.0176	0.0067	0.0012
14	rs74058837	68647138	0.8	0.458652199356866	0.93	0.117127898734063	0.0180558087039265	0.0819568163429922	0.0011	0.003	0.0252	0.1708	0.0048	0.1546	0.2217	0.0068	0.0015	0.0062	0.0037	0.0164	0.0012	0.0037	0.0176	0.12	0.1697	0.0016	9e-04	0.0101	0.0147	0.0103	0.0046	0.0176	0.0067	0.0012
14	rs117203639	68652148	0.8	0.458652199356866	0.93	0.117127898734063	0.0177057471663447	0.0807596632599338	0.0011	0.003	0.0252	0.1708	0.0048	0.1547	0.2217	0.0068	0.0015	0.0062	0.0037	0.0164	0.0012	0.0037	0.0176	0.12	0.1697	0.0016	9e-04	0.0101	0.0146	0.0103	0.0047	0.0176	0.0067	0.0012
14	rs117352206	68662016	0.8	0.458652199356866	0.93	0.117127898734063	0.0154428185991502	0.0761157920833488	0.0011	0.003	0.0252	0.1707	0.0047	0.155	0.2217	0.0068	0.0016	0.0061	0.0037	0.0164	0.0012	0.0038	0.0175	0.12	0.1703	0.0015	9e-04	0.0102	0.0137	0.0105	0.0047	0.0176	0.0066	0.0013
14	rs1274649	68674300	0.8	0.458652199356866	0.93	0.117127898734063	0.0146304019292417	0.0880485892603067	0.0011	0.0029	0.0253	0.1707	0.0047	0.1552	0.2217	0.0068	0.0016	0.0061	0.0037	0.0164	0.0012	0.0039	0.0175	0.12	0.1706	0.0015	9e-04	0.0102	0.0131	0.0106	0.0047	0.0175	0.0066	0.0013
14	rs1536456	68674793	0.8	0.458652199356866	0.93	0.117127898734063	0.0146510054106191	0.0894432810971409	0.0011	0.0029	0.0253	0.1707	0.0047	0.1552	0.2217	0.0068	0.0016	0.0061	0.0037	0.0164	0.0012	0.0039	0.0174	0.12	0.1706	0.0015	9e-04	0.0102	0.0131	0.0106	0.0047	0.0175	0.0066	0.0013
14	rs117834279	68682754	0.8	0.458652199356866	0.93	0.117127898734063	0.0140089201318376	0.086585931532156	0.0011	0.0029	0.0252	0.1707	0.0047	0.1553	0.2217	0.0068	0.0016	0.0061	0.0037	0.0163	0.0012	0.0039	0.0174	0.1199	0.1706	0.0015	9e-04	0.0103	0.0131	0.0106	0.0047	0.0175	0.0066	0.0013
14	rs118004750	68689580	0.8	0.458652199356866	0.92	0.135444945858012	0.0145618785653919	0.0858965225782879	0.0011	0.0029	0.0252	0.1707	0.0047	0.1552	0.2217	0.0068	0.0016	0.0061	0.0037	0.0163	0.0012	0.0039	0.0174	0.1199	0.1709	0.0015	9e-04	0.0102	0.0131	0.0106	0.0047	0.0175	0.0066	0.0013
14	rs1314913	68699594	0.8	0.458652199356866	0.92	0.135444945858012	0.014459539544507	0.0868162252304122	0.0011	0.0029	0.0252	0.1707	0.0047	0.1552	0.2217	0.0068	0.0016	0.0061	0.0037	0.0163	0.0012	0.0039	0.0174	0.1199	0.1709	0.0015	9e-04	0.0102	0.0131	0.0106	0.0047	0.0175	0.0066	0.0013
14	rs116987138	68705686	0.8	0.458652199356866	0.92	0.135444945858012	0.0144391358493	0.0826333451104271	0.0011	0.0029	0.0252	0.1706	0.0047	0.1552	0.2217	0.0068	0.0016	0.0061	0.0037	0.0163	0.0012	0.0039	0.0174	0.1199	0.1709	0.0015	9e-04	0.0102	0.0131	0.0106	0.0047	0.0175	0.0066	0.0013
14	rs72727417	68711163	0.8	0.458652199356866	0.92	0.135444945858012	0.0144391358493	0.0836145153789776	0.0011	0.0029	0.0252	0.1706	0.0047	0.1552	0.2217	0.0068	0.0016	0.0061	0.0037	0.0163	0.0012	0.0039	0.0174	0.1199	0.1709	0.0015	9e-04	0.0102	0.0131	0.0106	0.0047	0.0175	0.0066	0.0013
14	rs117414447	68720573	0.8	0.458652199356866	0.92	0.135444945858012	0.0167459357779083	0.0580457816552925	0.0012	0.0029	0.0249	0.17	0.0048	0.156	0.2211	0.0071	0.0015	0.006	0.0038	0.0163	0.0012	0.0041	0.0172	0.1197	0.1703	0.0014	8e-04	0.0106	0.0132	0.0106	0.0049	0.0176	0.0073	0.0014
14	rs3784095	68723484	0.8	0.458652199356866	0.92	0.135444945858012	0.0163103510739943	0.0581758570842213	0.0012	0.0029	0.0249	0.1698	0.0048	0.1561	0.2211	0.0072	0.0015	0.006	0.0038	0.0163	0.0012	0.0041	0.0172	0.1198	0.1703	0.0014	8e-04	0.0106	0.0132	0.0106	0.0049	0.0176	0.0073	0.0014
14	rs1951633	68726483	0.8	0.458652199356866	0.92	0.135444945858012	0.0113098210007493	0.0434791527632045	0.0013	0.0029	0.0243	0.1682	0.0048	0.1573	0.221	0.0079	0.0016	0.0058	0.0039	0.0163	0.0013	0.0042	0.0167	0.1204	0.1693	0.0016	9e-04	0.0108	0.0133	0.0105	0.0052	0.0178	0.0073	0.0015
14	rs187645011	68726790	0.8	0.458652199356866	0.92	0.135444945858012	0.0111128492451424	0.0417189648434239	0.0013	0.0028	0.0241	0.1679	0.0047	0.1575	0.221	0.008	0.0016	0.0058	0.0039	0.0163	0.0013	0.0042	0.0165	0.1205	0.1692	0.0016	9e-04	0.0109	0.0133	0.0104	0.0053	0.0178	0.0073	0.0015
14	rs116986374	68732655	0.8	0.458652199356866	0.92	0.135444945858012	0.0200547947069748	0.0316058930105514	0.0015	0.0028	0.0227	0.1658	0.0046	0.1593	0.2209	0.0093	0.0016	0.0059	0.0043	0.0164	0.0013	0.0042	0.0145	0.1213	0.1686	0.0019	9e-04	0.0115	0.0136	0.0098	0.0059	0.018	0.0074	0.0016
14	rs6573823	68733632	0.8	0.458652199356866	0.92	0.135444945858012	0.0213286234573556	0.0386221989422555	0.0015	0.0028	0.0228	0.1657	0.0046	0.1593	0.2209	0.0094	0.0016	0.0059	0.0043	0.0165	0.0013	0.0042	0.0145	0.1213	0.1685	0.0019	9e-04	0.0116	0.0136	0.0098	0.0059	0.018	0.0074	0.0016
14	rs1957572	68736471	0.8	0.458652199356866	0.91	0.155803491158275	0.0225373273643121	0.0459741297644504	0.0015	0.0028	0.0228	0.1652	0.0046	0.1593	0.2209	0.0094	0.0016	0.0059	0.0043	0.0165	0.0013	0.0042	0.0145	0.1213	0.1688	0.0019	9e-04	0.0116	0.0136	0.0098	0.0059	0.0182	0.0074	0.0016
14	rs3784099	68749927	0.8	0.458652199356866	0.92	0.135444945858012	0.0218670571729271	0.0355290906486029	0.0016	0.0028	0.0225	0.1649	0.0046	0.1593	0.2211	0.0096	0.0016	0.0059	0.0043	0.016	0.0014	0.0043	0.0143	0.1214	0.1692	0.0019	9e-04	0.0116	0.0135	0.0097	0.0059	0.0182	0.0074	0.0017
14	rs911263	68753593	0.8	0.458652199356866	0.92	0.135444945858012	0.0189862816246029	0.0314573291534159	0.0016	0.0028	0.0224	0.1649	0.0045	0.1591	0.2211	0.0097	0.0016	0.0059	0.0043	0.0158	0.0014	0.0043	0.0143	0.1216	0.1694	0.0019	9e-04	0.0116	0.0135	0.0098	0.0059	0.0182	0.0074	0.0017
14	rs28456296	68756733	0.8	0.458652199356866	0.92	0.135444945858012	0.0191363294274341	0.0388398252600058	0.0016	0.0028	0.0223	0.1649	0.0045	0.1591	0.2212	0.0097	0.0016	0.0059	0.0043	0.0156	0.0014	0.0043	0.0142	0.1216	0.1695	0.0019	9e-04	0.0117	0.0135	0.0098	0.0059	0.0182	0.0074	0.0017
14	rs117399501	68771803	0.8	0.458652199356866	0.92	0.135444945858012	0.026458520954306	0.0233186363189109	0.0016	0.0028	0.0227	0.1651	0.0045	0.1588	0.2216	0.0099	0.0016	0.0058	0.0043	0.0156	0.0015	0.0043	0.0137	0.1211	0.1697	0.0019	9e-04	0.0117	0.0134	0.0096	0.0061	0.0182	0.0073	0.0017
14	rs12880734	68776573	0.8	0.458652199356866	0.92	0.135444945858012	0.0269258640466842	0.0222563817634736	0.0016	0.0028	0.0227	0.1651	0.0045	0.1588	0.2216	0.01	0.0016	0.0058	0.0043	0.0156	0.0015	0.0043	0.0137	0.1211	0.1697	0.0019	9e-04	0.0117	0.0134	0.0096	0.0061	0.0182	0.0073	0.0017
14	rs1956529	68788924	0.8	0.458652199356866	0.92	0.135444945858012	0.0273882228121706	0.0261908178568244	0.0016	0.0028	0.0227	0.1651	0.0045	0.1588	0.2217	0.01	0.0016	0.0058	0.0043	0.0156	0.0015	0.0043	0.0136	0.121	0.1697	0.0019	9e-04	0.0117	0.0134	0.0096	0.0061	0.0183	0.0073	0.0017
14	rs17755115	68795209	0.8	0.458652199356866	0.92	0.135444945858012	0.0273341727929827	0.0232756908926262	0.0016	0.0028	0.0227	0.1651	0.0045	0.1588	0.2217	0.01	0.0016	0.0058	0.0043	0.0156	0.0015	0.0043	0.0136	0.121	0.1697	0.0019	9e-04	0.0117	0.0134	0.0096	0.0061	0.0183	0.0073	0.0017
14	rs17828120	68796943	0.8	0.458652199356866	0.92	0.135444945858012	0.0273990419090176	0.0229334913064916	0.0016	0.0028	0.0227	0.1651	0.0045	0.1588	0.2217	0.01	0.0016	0.0058	0.0043	0.0156	0.0015	0.0043	0.0136	0.121	0.1697	0.0019	9e-04	0.0117	0.0134	0.0096	0.0061	0.0183	0.0073	0.0017
14	rs1570106	68813115	0.8	0.458652199356866	0.93	0.117127898734063	0.0299918681597711	0.0206874091915595	0.0017	0.0028	0.0227	0.1651	0.0045	0.1586	0.2218	0.01	0.0016	0.0058	0.0043	0.0155	0.0015	0.0043	0.0135	0.1211	0.1699	0.0019	9e-04	0.0117	0.0134	0.0096	0.0062	0.0183	0.0072	0.0017
14	rs117897939	68819641	0.79	0.509607847349147	0.93	0.117127898734063	0.0763058010022267	0.0242292183668624	0.0021	0.0028	0.0226	0.1637	0.0046	0.1553	0.2218	0.0108	0.0017	0.006	0.0041	0.0148	0.0016	0.0045	0.0127	0.1207	0.1727	0.0024	0.001	0.012	0.0136	0.0095	0.0067	0.0187	0.0068	0.002
14	rs61986906	68828298	0.79	0.509607847349147	0.93	0.117127898734063	0.0813098672586799	0.0271524720398265	0.0022	0.0028	0.0226	0.1637	0.0046	0.155	0.2219	0.0109	0.0017	0.006	0.004	0.0147	0.0016	0.0045	0.0126	0.1207	0.1731	0.0024	0.001	0.0121	0.0136	0.0095	0.0067	0.0188	0.0067	0.0021
14	rs10454686	68839917	0.79	0.509607847349147	0.93	0.117127898734063	0.0721097192241653	0.0250229323162157	0.0022	0.0028	0.0224	0.1638	0.0046	0.1554	0.2218	0.0109	0.0017	0.006	0.004	0.0145	0.0016	0.0045	0.0124	0.1209	0.1732	0.0024	0.001	0.0121	0.0137	0.0095	0.0067	0.0185	0.0067	0.0021
14	rs7149619	68844585	0.79	0.509607847349147	0.93	0.117127898734063	0.0723609305532941	0.0252455647325569	0.0022	0.0028	0.0223	0.1638	0.0046	0.1555	0.2218	0.0109	0.0016	0.006	0.0041	0.0145	0.0017	0.0045	0.0124	0.121	0.1732	0.0024	0.001	0.0121	0.0137	0.0094	0.0067	0.0185	0.0067	0.0021
14	rs36098448	68847817	0.79	0.509607847349147	0.93	0.117127898734063	0.0696287314269087	0.0244924375674286	0.0023	0.0028	0.0223	0.1639	0.0046	0.1555	0.2217	0.0108	0.0016	0.006	0.0041	0.0145	0.0017	0.0045	0.0123	0.121	0.1731	0.0024	0.001	0.012	0.0137	0.0095	0.0067	0.0185	0.0067	0.0021
14	rs117399648	68857042	0.79	0.509607847349147	0.93	0.117127898734063	0.0618010793649599	0.0231470818181085	0.0023	0.0028	0.0223	0.1639	0.0046	0.1556	0.2214	0.0109	0.0016	0.0061	0.0042	0.0145	0.0017	0.0046	0.0123	0.1211	0.173	0.0024	0.001	0.012	0.0137	0.0095	0.0067	0.0184	0.0066	0.0021
14	rs117270202	68863230	0.79	0.509607847349147	0.93	0.117127898734063	0.0571224689708867	0.0215476404171918	0.0025	0.0027	0.0224	0.1641	0.0046	0.1556	0.221	0.0109	0.0017	0.0064	0.0042	0.0144	0.0018	0.0046	0.0119	0.1211	0.1729	0.0025	0.0011	0.012	0.0138	0.0096	0.0067	0.0183	0.0066	0.0022
14	rs117930276	68864686	0.79	0.509607847349147	0.93	0.117127898734063	0.0584421474544589	0.0203641594591037	0.0025	0.0027	0.0224	0.1643	0.0046	0.1557	0.221	0.0108	0.0017	0.0064	0.0042	0.0144	0.0018	0.0046	0.0118	0.1211	0.173	0.0025	0.0011	0.012	0.0136	0.0096	0.0066	0.0183	0.0066	0.0022
14	rs12889770	68871549	0.79	0.509607847349147	0.93	0.117127898734063	0.0576443269410511	0.0228483206151456	0.0025	0.0027	0.0224	0.1644	0.0046	0.1557	0.2208	0.0109	0.0017	0.0065	0.0041	0.0144	0.0018	0.0047	0.0117	0.1211	0.1729	0.0025	0.0011	0.0121	0.0138	0.0096	0.0066	0.0183	0.0066	0.0022
14	rs17105585	68880422	0.79	0.509607847349147	0.93	0.117127898734063	0.0589719716337999	0.0233186363189109	0.0025	0.0027	0.0227	0.1656	0.0043	0.1559	0.2197	0.0108	0.0016	0.0067	0.0041	0.0143	0.0019	0.0047	0.0117	0.1212	0.1729	0.0024	0.0011	0.0121	0.0139	0.0092	0.0066	0.0181	0.0066	0.0022
14	rs17755657	68880637	0.79	0.509607847349147	0.93	0.117127898734063	0.0593576197494994	0.0205659017724274	0.0025	0.0027	0.0227	0.1656	0.0043	0.1559	0.2196	0.0109	0.0016	0.0068	0.0041	0.0143	0.0019	0.0047	0.0117	0.1212	0.1726	0.0024	0.0011	0.0121	0.0139	0.0092	0.0066	0.0182	0.0067	0.0022
14	rs73276280	68886409	0.79	0.509607847349147	0.93	0.117127898734063	0.0649915088446931	0.0213412895040986	0.0026	0.0028	0.0225	0.1654	0.0044	0.1559	0.2189	0.0109	0.0017	0.007	0.0041	0.0141	0.002	0.0049	0.0116	0.1214	0.1726	0.0024	0.0012	0.0124	0.0141	0.009	0.0066	0.0182	0.0068	0.0023
14	rs11625077	68904312	0.79	0.509607847349147	0.93	0.117127898734063	0.0639420487407991	0.0223825980978101	0.0027	0.0027	0.0225	0.165	0.0044	0.1559	0.2186	0.0108	0.0017	0.0072	0.0041	0.014	0.002	0.005	0.0116	0.1217	0.1724	0.0024	0.0013	0.0126	0.0142	0.0089	0.0066	0.018	0.0068	0.0024
14	rs11158743	68905974	0.79	0.509607847349147	0.94	0.100733208212114	0.0702025766048991	0.0243606587246182	0.0029	0.0027	0.0225	0.1649	0.0045	0.1559	0.2186	0.0108	0.0018	0.0072	0.0041	0.014	0.002	0.005	0.0115	0.1217	0.1721	0.0024	0.0013	0.0127	0.0143	0.0089	0.0066	0.018	0.0068	0.0024
14	rs2331703	68906766	0.79	0.509607847349147	0.94	0.100733208212114	0.0708001542170723	0.0240544915605297	0.0029	0.0027	0.0224	0.1649	0.0045	0.1559	0.2186	0.0108	0.0018	0.0072	0.0041	0.014	0.002	0.005	0.0115	0.1217	0.1721	0.0024	0.0013	0.0127	0.0143	0.0089	0.0066	0.018	0.0068	0.0024
14	rs35775814	68907570	0.79	0.509607847349147	0.94	0.100733208212114	0.0709448913158562	0.0229761335677571	0.0029	0.0027	0.0224	0.1649	0.0045	0.1559	0.2185	0.0109	0.0018	0.0072	0.0041	0.014	0.002	0.005	0.0115	0.1218	0.1721	0.0024	0.0013	0.0127	0.0143	0.0089	0.0066	0.018	0.0068	0.0024
14	rs17755752	68910151	0.79	0.509607847349147	0.96	0.0732232110783407	0.0836815314697582	0.0249785181636325	0.0029	0.0026	0.0225	0.1647	0.0045	0.156	0.2185	0.011	0.0018	0.0074	0.0041	0.014	0.0021	0.005	0.0113	0.1219	0.172	0.0025	0.0013	0.0128	0.0143	0.0087	0.0066	0.0179	0.0068	0.0024
14	rs117086110	68912098	0.79	0.509607847349147	1.06	0.00991668488433966	0.0905747980313666	0.0263271951048357	0.0029	0.0026	0.0225	0.1646	0.0044	0.1559	0.2186	0.011	0.0018	0.0074	0.0041	0.014	0.0022	0.005	0.0112	0.122	0.1719	0.0025	0.0014	0.0129	0.0143	0.0087	0.0066	0.0179	0.0068	0.0024
14	rs10139107	68921848	0.8	0.458652199356866	1.06	0.00991668488433966	0.106667486889427	0.0305727652821174	0.0029	0.0025	0.0225	0.1644	0.0044	0.1559	0.2188	0.011	0.0018	0.0075	0.0041	0.014	0.0023	0.005	0.011	0.1222	0.1717	0.0025	0.0014	0.0131	0.0144	0.0087	0.0067	0.0178	0.0068	0.0024
14	rs117743356	68926351	0.8	0.458652199356866	1.06	0.00991668488433966	0.109942635404048	0.0292679414373405	0.0029	0.0025	0.0225	0.1644	0.0044	0.1559	0.2188	0.011	0.0018	0.0075	0.0041	0.014	0.0023	0.005	0.0109	0.1222	0.1718	0.0025	0.0014	0.013	0.0144	0.0086	0.0067	0.0178	0.0068	0.0024
14	rs33932664	68933248	0.8	0.458652199356866	1.06	0.00991668488433966	0.116054971185838	0.0306216004320394	0.0029	0.0025	0.0225	0.1643	0.0044	0.1559	0.2189	0.011	0.0018	0.0076	0.004	0.014	0.0023	0.005	0.0109	0.1221	0.172	0.0025	0.0014	0.013	0.0144	0.0086	0.0066	0.0178	0.0067	0.0024
14	rs72727481	68941046	0.8	0.458652199356866	1.06	0.00991668488433966	0.122284005899151	0.0310135842277934	0.0029	0.0025	0.0225	0.1643	0.0044	0.1559	0.219	0.011	0.0018	0.0076	0.004	0.0139	0.0023	0.005	0.0108	0.1221	0.1722	0.0026	0.0014	0.013	0.0144	0.0085	0.0066	0.0178	0.0067	0.0024
14	rs2074565	68944147	0.8	0.458652199356866	1.07	0.00778747768306726	0.125903346897002	0.0320036463383413	0.0029	0.0025	0.0224	0.1643	0.0044	0.1559	0.219	0.011	0.0018	0.0076	0.0039	0.0139	0.0023	0.005	0.0108	0.1221	0.1723	0.0026	0.0014	0.013	0.0144	0.0085	0.0066	0.0178	0.0067	0.0024
14	rs76904544	68949027	0.8	0.458652199356866	1.09	0.00468440729968594	0.131011576462426	0.0283185502207691	0.0029	0.0025	0.0224	0.1643	0.0044	0.156	0.2191	0.0111	0.0018	0.0078	0.0039	0.0139	0.0023	0.005	0.0107	0.1218	0.1719	0.0027	0.0014	0.0131	0.0144	0.0086	0.0066	0.0177	0.0067	0.0025
14	rs12888301	68950352	0.8	0.458652199356866	1.13	0.00152967313523666	0.136180756761487	0.0288389034516095	0.0029	0.0025	0.0224	0.1643	0.0044	0.156	0.2191	0.0111	0.0018	0.0079	0.0039	0.0138	0.0023	0.005	0.0107	0.1217	0.1718	0.0028	0.0014	0.0131	0.0145	0.0086	0.0066	0.0177	0.0067	0.0025
14	rs79641695	68958992	0.8	0.458652199356866	1.13	0.00152967313523666	0.158884170122002	0.040323211082813	0.003	0.0024	0.0226	0.1639	0.0044	0.156	0.2192	0.0111	0.0018	0.0082	0.0038	0.0136	0.0024	0.0049	0.0105	0.1214	0.1719	0.0028	0.0015	0.0132	0.0148	0.0085	0.0065	0.0176	0.0066	0.0026
14	rs66597987	68963082	0.8	0.458652199356866	1.14	0.00113127902875636	0.158509158194115	0.0424531539189916	0.003	0.0024	0.0227	0.1636	0.0044	0.156	0.2192	0.0112	0.0017	0.0082	0.0038	0.0136	0.0024	0.0049	0.0105	0.1213	0.1719	0.0028	0.0015	0.0133	0.0149	0.0085	0.0066	0.0176	0.0066	0.0026
14	rs117035731	68966189	0.8	0.458652199356866	1.16	0.000602396465643914	0.160938864811027	0.0414942138465787	0.003	0.0025	0.0227	0.1632	0.0044	0.1561	0.2192	0.0113	0.0017	0.0083	0.0038	0.0135	0.0025	0.0049	0.0106	0.1212	0.1718	0.0029	0.0015	0.0133	0.0151	0.0084	0.0066	0.0176	0.0066	0.0026
14	rs739873	68973085	0.8	0.458652199356866	1.16	0.000602396465643914	0.214059147334427	0.0470961458690523	0.0032	0.0025	0.0227	0.1605	0.0046	0.1568	0.2192	0.0118	0.0016	0.0087	0.0039	0.013	0.0028	0.005	0.011	0.1202	0.1711	0.0034	0.0017	0.0137	0.0163	0.0081	0.0067	0.0176	0.0064	0.0027
14	rs1541390	68979929	0.8	0.458652199356866	1.16	0.000602396465643914	0.212604123182664	0.106179179038165	0.0035	0.0026	0.0229	0.158	0.0046	0.1573	0.2182	0.012	0.0019	0.009	0.0041	0.0123	0.003	0.0049	0.0111	0.1213	0.1704	0.0038	0.002	0.0141	0.0172	0.0078	0.0067	0.0176	0.0059	0.003
14	rs726420	68981209	0.8	0.458652199356866	1.16	0.000602396465643914	0.21418065119548	0.113335520158137	0.0035	0.0026	0.0229	0.158	0.0046	0.1573	0.2183	0.012	0.0019	0.009	0.0041	0.0123	0.003	0.0049	0.0111	0.1212	0.1704	0.0038	0.002	0.0141	0.0172	0.0078	0.0067	0.0176	0.0059	0.003
14	rs78380365	68984365	0.8	0.458652199356866	1.16	0.000602396465643914	0.21948302143835	0.122594449126753	0.0035	0.0026	0.0228	0.1579	0.0046	0.1573	0.2183	0.012	0.0019	0.009	0.0041	0.0123	0.003	0.0049	0.0111	0.1213	0.1704	0.0038	0.002	0.0141	0.0172	0.0077	0.0067	0.0176	0.0059	0.003
14	rs113609899	68986326	0.8	0.458652199356866	1.16	0.000602396465643914	0.221459195601799	0.123033788456447	0.0035	0.0026	0.0228	0.1579	0.0046	0.1573	0.2183	0.012	0.0019	0.009	0.0041	0.0123	0.003	0.0049	0.0111	0.1213	0.1704	0.0038	0.002	0.0141	0.0172	0.0077	0.0067	0.0176	0.0059	0.0031
14	rs17105794	69002167	0.79	0.509607847349147	1.16	0.000602396465643914	0.37989806003124	0.172961250104907	0.0035	0.0027	0.0225	0.1563	0.0044	0.1569	0.22	0.0122	0.002	0.0092	0.0045	0.0117	0.0032	0.0052	0.0107	0.1217	0.1705	0.0039	0.0023	0.0142	0.0173	0.007	0.0067	0.0174	0.0059	0.0033
14	rs2525521	69003317	0.79	0.509607847349147	1.16	0.000602396465643914	0.402695089191176	0.160591050923285	0.0035	0.0027	0.0225	0.156	0.0043	0.1568	0.2202	0.0122	0.002	0.0092	0.0045	0.0117	0.0032	0.0052	0.0107	0.1217	0.1705	0.0039	0.0023	0.0143	0.0174	0.0069	0.0067	0.0174	0.0059	0.0033
14	rs71423318	69005887	0.79	0.509607847349147	1.16	0.000602396465643914	0.417859893216137	0.185545272145858	0.0036	0.0027	0.0224	0.1559	0.0044	0.1569	0.2202	0.0122	0.0021	0.0093	0.0045	0.0116	0.0033	0.0052	0.0106	0.1218	0.1704	0.004	0.0023	0.0143	0.0174	0.0068	0.0067	0.0174	0.0059	0.0034
14	rs17105810	69007232	0.79	0.509607847349147	1.16	0.000602396465643914	0.420926455005071	0.19375665675354	0.0036	0.0027	0.0224	0.1558	0.0044	0.1569	0.2202	0.0121	0.0021	0.0093	0.0045	0.0116	0.0033	0.0052	0.0106	0.1218	0.1703	0.004	0.0024	0.0143	0.0174	0.0068	0.0067	0.0174	0.0059	0.0034
14	rs2842330	69010925	0.79	0.509607847349147	1.16	0.000602396465643914	0.423713350934549	0.21309159484377	0.0036	0.0026	0.0224	0.1557	0.0045	0.157	0.2202	0.0121	0.0021	0.0093	0.0044	0.0115	0.0033	0.0052	0.0106	0.1218	0.1703	0.004	0.0024	0.0143	0.0174	0.0068	0.0067	0.0174	0.0059	0.0034
14	rs61985778	69015415	0.79	0.509607847349147	1.16	0.000602396465643914	0.423713350934549	0.216623479164879	0.0036	0.0026	0.0224	0.1556	0.0045	0.1571	0.2203	0.0121	0.0022	0.0093	0.0044	0.0115	0.0033	0.0052	0.0106	0.1219	0.1703	0.004	0.0024	0.0143	0.0174	0.0067	0.0067	0.0173	0.0059	0.0034
14	rs74637563	69030890	0.79	0.509607847349147	1.16	0.000602396465643914	0.436131335849252	0.292324603927345	0.0036	0.0028	0.0223	0.1544	0.0046	0.1579	0.2198	0.0122	0.0024	0.0092	0.0045	0.0113	0.0035	0.0053	0.0103	0.1224	0.1699	0.0042	0.0026	0.0143	0.0176	0.0065	0.0068	0.0172	0.0057	0.0036
14	rs999737	69034682	0.79	0.509607847349147	1.16	0.000602396465643914	0.448248092611699	0.296107282084802	0.0037	0.0028	0.0223	0.1538	0.0046	0.1583	0.2197	0.0123	0.0025	0.0092	0.0045	0.0112	0.0036	0.0054	0.0101	0.1226	0.1697	0.0042	0.0028	0.0143	0.0177	0.0065	0.0068	0.0171	0.0057	0.0037
14	rs6573842	69037937	0.79	0.509607847349147	1.16	0.000602396465643914	0.480735556274374	0.319106437253525	0.0037	0.0028	0.0223	0.1532	0.0047	0.1586	0.2196	0.0124	0.0026	0.0091	0.0045	0.0112	0.0037	0.0054	0.01	0.1228	0.1695	0.0043	0.0029	0.0145	0.0177	0.0064	0.0069	0.017	0.0056	0.0038
14	rs10130694	69040078	0.79	0.509607847349147	1.16	0.000602396465643914	0.478695824741059	0.369231276629505	0.0038	0.003	0.0224	0.1528	0.0047	0.1588	0.2184	0.0125	0.0027	0.0094	0.0045	0.0108	0.0039	0.0054	0.0102	0.123	0.1692	0.0044	0.0029	0.0146	0.018	0.0064	0.0069	0.0171	0.0056	0.0039
14	rs8017001	69042668	0.79	0.509607847349147	1.16	0.000602396465643914	0.439500417347319	0.367337785812469	0.0038	0.003	0.0227	0.1525	0.0047	0.1584	0.2182	0.0125	0.0028	0.0094	0.0045	0.0108	0.0039	0.0055	0.0105	0.123	0.1691	0.0044	0.0029	0.0146	0.018	0.0064	0.007	0.0169	0.0057	0.004
14	rs2285883	69043970	0.79	0.509607847349147	1.16	0.000602396465643914	0.428612411140697	0.364313935596438	0.0038	0.003	0.0228	0.1524	0.0047	0.1583	0.2181	0.0125	0.0028	0.0094	0.0045	0.0108	0.004	0.0055	0.0106	0.123	0.1691	0.0044	0.0029	0.0146	0.018	0.0064	0.007	0.0169	0.0057	0.004
14	rs79071597	69044554	0.79	0.509607847349147	1.16	0.000602396465643914	0.420115334346283	0.378866923492801	0.0038	0.003	0.0227	0.1524	0.0047	0.1583	0.218	0.0125	0.0028	0.0094	0.0045	0.0108	0.004	0.0055	0.0106	0.123	0.1691	0.0044	0.0029	0.0146	0.018	0.0064	0.007	0.0168	0.0057	0.004
14	rs58592978	69045382	0.79	0.509607847349147	1.16	0.000602396465643914	0.41930499281677	0.391008492078606	0.0038	0.003	0.0227	0.1524	0.0047	0.1583	0.218	0.0125	0.0028	0.0095	0.0045	0.0108	0.004	0.0055	0.0106	0.123	0.1691	0.0044	0.0029	0.0146	0.0181	0.0064	0.007	0.0168	0.0057	0.004
14	rs17829162	69046093	0.79	0.509607847349147	1.16	0.000602396465643914	0.418900114321069	0.397054497702307	0.0038	0.003	0.0227	0.1523	0.0047	0.1583	0.2179	0.0125	0.0028	0.0095	0.0046	0.0108	0.004	0.0055	0.0106	0.1231	0.169	0.0044	0.0029	0.0146	0.0181	0.0064	0.007	0.0168	0.0057	0.004
14	rs1291000	69047702	0.79	0.509607847349147	1.16	0.000602396465643914	0.407357612806489	0.414691855576725	0.0038	0.003	0.0227	0.1521	0.0047	0.1582	0.2173	0.0127	0.0028	0.0095	0.0046	0.0108	0.004	0.0055	0.0107	0.1232	0.169	0.0044	0.0029	0.0147	0.0181	0.0066	0.007	0.0168	0.0057	0.004
14	rs111563284	69051685	0.79	0.509607847349147	1.16	0.000602396465643914	0.36539807073304	0.40532828509247	0.0037	0.0031	0.0227	0.1511	0.0048	0.1579	0.2156	0.0128	0.0029	0.01	0.0047	0.0109	0.0042	0.0056	0.0109	0.124	0.1687	0.0044	0.003	0.0148	0.0185	0.0067	0.0071	0.0166	0.0059	0.004
14	rs2256206	69052424	0.79	0.509607847349147	1.16	0.000602396465643914	0.334320767205999	0.325057197840578	0.0036	0.0032	0.0227	0.149	0.0049	0.1572	0.2123	0.0131	0.0031	0.0109	0.005	0.0111	0.0046	0.0059	0.0115	0.1256	0.1682	0.0043	0.0032	0.0152	0.0192	0.0071	0.0073	0.0163	0.0064	0.0041
14	rs75031303	69052687	0.8	0.458652199356866	1.16	0.000602396465643914	0.305316884423813	0.293505109976614	0.0033	0.0032	0.0225	0.1495	0.005	0.1575	0.2115	0.0133	0.0031	0.0114	0.0053	0.0112	0.0047	0.006	0.0117	0.1248	0.1674	0.0041	0.0032	0.0152	0.0196	0.0071	0.0073	0.0162	0.0066	0.004
14	rs2256224	69052747	0.8	0.458652199356866	1.17	0.00043368729864556	0.313932796895482	0.273751096270403	0.0032	0.0032	0.0225	0.1496	0.005	0.1576	0.2113	0.0133	0.0031	0.0116	0.0054	0.0112	0.0048	0.006	0.0117	0.1246	0.1672	0.0041	0.0032	0.0152	0.0197	0.0071	0.0074	0.0162	0.0067	0.0039
14	rs8008333	69053197	0.81	0.411214762386647	1.17	0.00043368729864556	0.225566331565994	0.254314910087115	0.0031	0.0033	0.0217	0.149	0.0053	0.1588	0.2123	0.0133	0.0031	0.0126	0.0055	0.011	0.0047	0.0061	0.0117	0.1248	0.1673	0.0039	0.0031	0.0144	0.0199	0.007	0.0074	0.0155	0.0066	0.0036
14	rs111878356	69053887	0.82	0.36720095628419	1.17	0.00043368729864556	0.205967055755948	0.232036267690517	0.0029	0.0032	0.0215	0.1498	0.0055	0.1604	0.2131	0.0131	0.0029	0.0132	0.0055	0.0108	0.0048	0.0061	0.0114	0.1243	0.1674	0.0036	0.0029	0.0141	0.0197	0.007	0.0071	0.0149	0.0066	0.0033
14	rs56382633	69054681	0.83	0.326509998324372	1.17	0.00043368729864556	0.220099511644408	0.223635747212116	0.0027	0.0032	0.0214	0.1505	0.0057	0.1618	0.2136	0.013	0.0028	0.0137	0.0054	0.0106	0.0048	0.0061	0.0112	0.1239	0.1674	0.0033	0.0027	0.0138	0.0196	0.007	0.0068	0.0144	0.0065	0.003
14	rs77329012	69057160	0.83	0.326509998324372	1.17	0.00043368729864556	0.210512273663319	0.227550742548961	0.0027	0.0032	0.0214	0.1505	0.0058	0.1621	0.2136	0.013	0.0027	0.0138	0.0054	0.0106	0.0048	0.0061	0.0112	0.1238	0.1674	0.0032	0.0026	0.0137	0.0196	0.0072	0.0068	0.0143	0.0065	0.0029
14	rs2257111	69059693	0.83	0.326509998324372	1.17	0.00043368729864556	0.20847196491404	0.204083351998169	0.0026	0.0032	0.0215	0.1505	0.0059	0.1623	0.2136	0.013	0.0027	0.0139	0.0054	0.0106	0.0048	0.0061	0.0112	0.1237	0.1673	0.0031	0.0026	0.0136	0.0195	0.0074	0.0067	0.0143	0.0065	0.0029
14	rs28908468	69061259	0.83	0.326509998324372	1.17	0.00043368729864556	0.203715449405075	0.207353721949946	0.0026	0.0032	0.0215	0.1505	0.0059	0.1625	0.2136	0.013	0.0027	0.0139	0.0054	0.0106	0.0048	0.006	0.0112	0.1236	0.1673	0.0031	0.0025	0.0136	0.0195	0.0075	0.0067	0.0142	0.0064	0.0029
14	rs10136316	69063521	0.83	0.326509998324372	1.17	0.00043368729864556	0.21556040241381	0.205769121028153	0.0025	0.0032	0.0215	0.1505	0.006	0.1631	0.2136	0.013	0.0026	0.0141	0.0054	0.0105	0.0048	0.006	0.0111	0.1233	0.1675	0.003	0.0025	0.0135	0.0195	0.0079	0.0066	0.014	0.0064	0.0028
14	rs2145157	69067638	0.83	0.326509998324372	1.17	0.00043368729864556	0.244111171070793	0.167620352585726	0.0024	0.0032	0.0218	0.1501	0.0061	0.1637	0.2135	0.013	0.0025	0.0145	0.0053	0.0104	0.0046	0.0059	0.0109	0.123	0.1684	0.0028	0.0024	0.0134	0.0194	0.0085	0.0066	0.0137	0.0063	0.0027
14	rs17756404	69067925	0.83	0.326509998324372	1.17	0.00043368729864556	0.263646717773697	0.156539983186341	0.0024	0.0032	0.0218	0.1502	0.0061	0.1638	0.2136	0.013	0.0025	0.0145	0.0053	0.0104	0.0046	0.0059	0.0109	0.123	0.1684	0.0028	0.002	0.0134	0.0194	0.0085	0.0066	0.0137	0.0064	0.0027
14	rs17105965	69069594	0.83	0.326509998324372	1.17	0.00043368729864556	0.260792746817068	0.160106858438354	0.0022	0.0032	0.0218	0.1502	0.0061	0.1643	0.2135	0.0129	0.0024	0.0146	0.0053	0.0104	0.0046	0.0059	0.0109	0.1231	0.1685	0.0028	0.002	0.0134	0.0194	0.0085	0.0066	0.0136	0.0063	0.0025
14	rs17829444	69071599	0.84	0.289034762536342	1.17	0.00043368729864556	0.28192450832948	0.141542879010678	0.0021	0.0031	0.0222	0.1494	0.0062	0.1666	0.2118	0.0127	0.0023	0.0152	0.0052	0.0101	0.0042	0.0057	0.0108	0.1238	0.1698	0.0024	0.0019	0.0129	0.0199	0.0092	0.0065	0.0129	0.0063	0.0018
14	rs4262880	69071936	0.84	0.289034762536342	1.17	0.00043368729864556	0.280043530170026	0.122068020489475	0.002	0.0031	0.0225	0.1496	0.0063	0.1668	0.2106	0.0128	0.0023	0.0154	0.0053	0.0101	0.0041	0.0057	0.0112	0.1237	0.1699	0.0024	0.0019	0.0129	0.02	0.0096	0.0065	0.0128	0.0063	0.0017
14	rs4902609	69072729	0.84	0.289034762536342	1.18	0.0003094110508256	0.293929891297587	0.108349142432876	0.0019	0.0031	0.0228	0.1496	0.0062	0.167	0.2098	0.0127	0.0023	0.0156	0.0053	0.0101	0.0038	0.0057	0.0112	0.1246	0.1706	0.0023	0.0019	0.0125	0.0196	0.0097	0.0064	0.0125	0.0063	0.0016
14	rs10137893	69072878	0.84	0.289034762536342	1.2	0.000153242831593584	0.294845900605644	0.0965464935360461	0.0019	0.0031	0.0229	0.1497	0.0062	0.1671	0.2093	0.0127	0.0022	0.0157	0.0053	0.0101	0.0038	0.0057	0.0115	0.1245	0.1709	0.0023	0.0019	0.0124	0.0195	0.0098	0.0064	0.0125	0.0062	0.0016
14	rs17834947	69073972	0.85	0.254661707966279	1.19	0.000218747050784611	0.318589678798647	0.0979121601905018	0.002	0.0031	0.0232	0.1507	0.0059	0.1668	0.2097	0.0124	0.0018	0.0159	0.0053	0.01	0.0035	0.0056	0.0115	0.1246	0.1724	0.0024	0.002	0.0121	0.0188	0.0099	0.0064	0.012	0.0059	0.0015
14	rs60681650	69074506	0.85	0.254661707966279	1.19	0.000218747050784611	0.317685533988418	0.0982345859495385	0.0019	0.003	0.0234	0.1516	0.0058	0.1672	0.2098	0.0121	0.0016	0.0159	0.0053	0.01	0.0033	0.0056	0.0109	0.1254	0.1725	0.0024	0.002	0.0121	0.0182	0.01	0.0063	0.0118	0.0058	0.0014
14	rs117140981	69077106	0.86	0.223270892544248	1.18	0.0003094110508256	0.265604354529127	0.157020324167368	0.0018	0.0029	0.0234	0.1525	0.0056	0.1672	0.2096	0.0117	0.0014	0.0158	0.0054	0.0093	0.0029	0.0056	0.0103	0.1274	0.1737	0.0023	0.0017	0.012	0.0178	0.01	0.0064	0.0117	0.0058	0.0013
14	rs56104115	69077699	0.86	0.223270892544248	1.1	0.00358738244530259	0.269037631574521	0.149870600827366	0.0018	0.0029	0.0234	0.1525	0.0056	0.1672	0.2096	0.0117	0.0014	0.0158	0.0054	0.0093	0.0029	0.0055	0.0103	0.1274	0.1737	0.0023	0.0017	0.012	0.0178	0.01	0.0064	0.0117	0.0058	0.0013
14	rs17106049	69088284	0.87	0.194736090082605	1.1	0.00358738244530259	0.265695598600389	0.199784792251232	0.0017	0.003	0.0231	0.1525	0.0055	0.1679	0.2095	0.0112	0.0014	0.0155	0.0051	0.0081	0.0024	0.0054	0.0099	0.1294	0.1763	0.0021	0.0014	0.0119	0.0173	0.01	0.0064	0.0118	0.0058	0.001
14	rs17756615	69089765	0.87	0.194736090082605	1	0.0358647470334966	0.271893829052115	0.187280047839955	0.0017	0.003	0.0231	0.1522	0.0055	0.1679	0.2094	0.0112	0.0014	0.0155	0.0051	0.008	0.0024	0.0054	0.0099	0.1295	0.1763	0.0021	0.0014	0.0119	0.0173	0.01	0.0064	0.0119	0.0058	0.001
14	rs4902619	69091689	0.87	0.194736090082605	1	0.0358647470334966	0.276674815467602	0.196659018326756	0.0017	0.003	0.0231	0.1524	0.0055	0.1681	0.2094	0.0112	0.0014	0.0155	0.0051	0.008	0.0024	0.0054	0.0095	0.1295	0.1763	0.0021	0.0014	0.0119	0.0173	0.01	0.0064	0.0121	0.0058	0.001
14	rs10438159	69097372	0.87	0.194736090082605	0.99	0.0433032320256267	0.264010334312612	0.193860061239664	0.0017	0.0029	0.0231	0.1521	0.0055	0.1683	0.2091	0.0112	0.0014	0.0155	0.0051	0.0082	0.0024	0.0054	0.0095	0.1299	0.1768	0.0021	0.0013	0.0118	0.0171	0.0101	0.0064	0.0121	0.0057	0.001
14	rs10149893	69113475	0.87	0.194736090082605	0.99	0.0433032320256267	0.230938964204472	0.179668409768573	0.0018	0.0027	0.0232	0.1516	0.0056	0.1685	0.2084	0.0111	0.0014	0.0155	0.0051	0.0084	0.0024	0.0053	0.0094	0.1304	0.1776	0.0021	0.0013	0.0116	0.0169	0.0101	0.0064	0.0121	0.0056	0.0011
14	rs61987118	69115670	0.86	0.223270892544248	0.99	0.0433032320256267	0.243153813009044	0.16693231003981	0.0018	0.0027	0.0232	0.1516	0.0056	0.1686	0.2084	0.0111	0.0014	0.0155	0.005	0.0084	0.0024	0.0053	0.0093	0.1306	0.1775	0.0021	0.0013	0.0116	0.0167	0.0102	0.0063	0.0121	0.0055	0.0012
14	rs12433279	69116060	0.86	0.223270892544248	0.98	0.0519283998033082	0.245551088260889	0.164678601757844	0.0018	0.0027	0.0232	0.1516	0.0056	0.1686	0.2084	0.0111	0.0014	0.0155	0.005	0.0084	0.0024	0.0053	0.0093	0.1306	0.1776	0.0021	0.0013	0.0116	0.0167	0.0102	0.0063	0.0121	0.0055	0.0012
14	rs55779318	69116860	0.86	0.223270892544248	0.98	0.0519283998033082	0.246864142936019	0.167718725309556	0.0018	0.0027	0.0232	0.1516	0.0056	0.1686	0.2085	0.0111	0.0014	0.0155	0.005	0.0084	0.0024	0.0053	0.0092	0.1306	0.1776	0.0021	0.0013	0.0116	0.0168	0.0102	0.0063	0.0121	0.0055	0.0012
14	rs8023214	69117512	0.86	0.223270892544248	0.98	0.0519283998033082	0.249413617450566	0.166147191699886	0.0018	0.0027	0.0232	0.1517	0.0056	0.1686	0.2085	0.0111	0.0014	0.0155	0.005	0.0084	0.0024	0.0053	0.0092	0.1306	0.1776	0.0021	0.0013	0.0116	0.0168	0.0102	0.0063	0.0121	0.0055	0.0012
14	rs74711873	69118747	0.87	0.194736090082605	0.98	0.0519283998033082	0.23869917781911	0.182294833329687	0.0018	0.0027	0.0232	0.1517	0.0056	0.1686	0.2085	0.011	0.0014	0.0154	0.005	0.0085	0.0024	0.0053	0.0092	0.1306	0.1776	0.0021	0.0013	0.0116	0.0167	0.01	0.0063	0.0122	0.0055	0.0012
14	rs17106102	69118966	0.87	0.194736090082605	0.98	0.0519283998033082	0.236767233764618	0.18493431688321	0.0018	0.0027	0.0232	0.1517	0.0056	0.1686	0.2085	0.011	0.0014	0.0155	0.005	0.0085	0.0024	0.0053	0.0092	0.1306	0.1776	0.0021	0.0013	0.0116	0.0167	0.0099	0.0063	0.0122	0.0055	0.0012
14	rs75141912	69120802	0.87	0.194736090082605	0.98	0.0519283998033082	0.226693767393121	0.19968033298259	0.0019	0.0027	0.0232	0.1517	0.0056	0.1687	0.2087	0.0109	0.0015	0.0155	0.005	0.0085	0.0023	0.0052	0.0093	0.1306	0.1778	0.0021	0.0014	0.0114	0.0165	0.0098	0.0063	0.0122	0.0054	0.0012
14	rs17756782	69125795	0.87	0.194736090082605	0.98	0.0519283998033082	0.219893907401238	0.195828285934303	0.0019	0.0027	0.0231	0.1516	0.0057	0.1689	0.2091	0.0105	0.0016	0.0155	0.005	0.0085	0.0023	0.0052	0.0094	0.1305	0.1783	0.0022	0.0016	0.0109	0.0158	0.0097	0.0065	0.0123	0.0053	0.0013
14	rs78399824	69131300	0.87	0.194736090082605	0.98	0.0519283998033082	0.31944483212508	0.201458631404874	0.002	0.0027	0.0226	0.1519	0.0059	0.1685	0.2087	0.0103	0.0017	0.0155	0.0051	0.0084	0.0018	0.0052	0.0094	0.1304	0.1782	0.0028	0.0017	0.0108	0.0163	0.0099	0.0065	0.0124	0.0052	0.0014
14	rs80085411	69132557	0.87	0.194736090082605	0.98	0.0519283998033082	0.369240208769485	0.211066798329293	0.002	0.0027	0.0225	0.152	0.0059	0.1684	0.2086	0.0103	0.0018	0.0155	0.0051	0.0084	0.0016	0.0052	0.0094	0.1304	0.1782	0.003	0.0017	0.0108	0.0164	0.0099	0.0065	0.0124	0.0052	0.0014
14	rs4902628	69133268	0.87	0.194736090082605	0.98	0.0519283998033082	0.403829807024832	0.200411932867976	0.002	0.0027	0.0224	0.152	0.0059	0.1684	0.2086	0.0103	0.0018	0.0155	0.0052	0.0084	0.0015	0.0052	0.0094	0.1304	0.1782	0.0031	0.0017	0.0108	0.0165	0.0099	0.0065	0.0124	0.0052	0.0014
14	rs7141573	69135753	0.88	0.168925028033099	0.98	0.0519283998033082	0.442644551118427	0.168210892011601	0.002	0.0027	0.0226	0.1516	0.0059	0.1673	0.2088	0.0101	0.0016	0.0156	0.0054	0.0088	0.0015	0.0052	0.0096	0.1303	0.1781	0.0032	0.0017	0.0106	0.0162	0.0104	0.0067	0.0128	0.0052	0.0014
14	rs113173093	69138425	0.9	0.124917206299546	0.98	0.0519283998033082	0.389984415374969	0.059089864750233	0.0018	0.0023	0.0234	0.1517	0.0058	0.1671	0.2099	0.0093	0.0016	0.016	0.0055	0.0103	0.0015	0.0054	0.0113	0.1271	0.1769	0.003	0.0018	0.0093	0.0152	0.0111	0.007	0.0145	0.0051	0.0012
14	rs10143275	69141488	0.9	0.124917206299546	0.98	0.0519283998033082	0.400260876645915	0.053258562144801	0.0018	0.0023	0.0234	0.1517	0.0058	0.1671	0.2099	0.0093	0.0016	0.0161	0.0056	0.0104	0.0015	0.0055	0.0114	0.127	0.1769	0.003	0.0018	0.0093	0.0151	0.0111	0.007	0.0145	0.0052	0.0012
14	rs4902630	69142390	0.9	0.124917206299546	0.98	0.0519283998033082	0.394516391915039	0.0547711565714703	0.0018	0.0023	0.0234	0.152	0.0058	0.1672	0.2101	0.009	0.0016	0.0161	0.0056	0.0104	0.0015	0.0055	0.0114	0.127	0.1768	0.003	0.0018	0.0092	0.0151	0.0111	0.0071	0.0146	0.0052	0.0012
14	rs12895574	69143619	0.9	0.124917206299546	0.98	0.0519283998033082	0.38931526043234	0.0559815651319115	0.0018	0.0023	0.0234	0.152	0.0058	0.1671	0.2101	0.009	0.0016	0.0161	0.0055	0.0104	0.0015	0.0055	0.0113	0.127	0.1769	0.003	0.0018	0.0092	0.0151	0.011	0.0071	0.0146	0.0052	0.0012
14	rs76615693	69149280	0.91	0.106429816649543	0.98	0.0519283998033082	0.319646219511978	0.054201789283204	0.0019	0.0024	0.0233	0.1532	0.0058	0.1665	0.2097	0.009	0.0018	0.0159	0.0055	0.0105	0.0015	0.0056	0.0113	0.1276	0.1766	0.0029	0.0018	0.0089	0.015	0.0109	0.0071	0.0147	0.0051	0.0013
14	rs74700585	69153511	0.91	0.106429816649543	0.98	0.0519283998033082	0.21670040376412	0.0442269304815476	0.0019	0.0024	0.0233	0.1542	0.0056	0.1662	0.209	0.0088	0.0018	0.0154	0.0055	0.0107	0.0015	0.0055	0.0113	0.1291	0.1761	0.0027	0.0019	0.0085	0.015	0.0108	0.0071	0.0148	0.005	0.0013
14	rs11158758	69155350	0.91	0.106429816649543	0.98	0.0519283998033082	0.208232665284528	0.0427370572784093	0.0019	0.0024	0.0233	0.1546	0.0056	0.1661	0.2089	0.0088	0.0019	0.0154	0.0055	0.0107	0.0015	0.0054	0.0113	0.1294	0.1759	0.0027	0.0019	0.0084	0.015	0.0108	0.0071	0.0149	0.005	0.0013
14	rs74930250	69159877	0.91	0.106429816649543	0.98	0.0519283998033082	0.189402683117941	0.0315563357147511	0.002	0.0024	0.0237	0.1541	0.0056	0.1656	0.2094	0.0089	0.0019	0.0151	0.0054	0.0108	0.0015	0.0052	0.0113	0.1298	0.1754	0.0026	0.0019	0.0082	0.0154	0.0108	0.007	0.015	0.005	0.0014
14	rs1274757	69160487	0.91	0.106429816649543	0.98	0.0519283998033082	0.188949652486342	0.0299412080654744	0.002	0.0024	0.0237	0.154	0.0056	0.1656	0.2094	0.0089	0.0019	0.0151	0.0054	0.0108	0.0015	0.0052	0.0113	0.1299	0.1754	0.0026	0.0019	0.0082	0.0154	0.0108	0.007	0.015	0.005	0.0014
14	rs11158759	69162043	0.92	0.0900864543555373	0.98	0.0519283998033082	0.19362267970822	0.0266925020420461	0.002	0.0026	0.024	0.1542	0.0056	0.1654	0.2097	0.0088	0.0021	0.0149	0.0054	0.0108	0.0016	0.005	0.0114	0.1305	0.1754	0.0025	0.0019	0.0078	0.015	0.0107	0.0069	0.0151	0.0049	0.0015
14	rs10131372	69162750	0.92	0.0900864543555373	0.98	0.0519283998033082	0.26876209071637	0.0280834937104366	0.002	0.0025	0.0243	0.1541	0.0057	0.1631	0.2107	0.0086	0.0022	0.0148	0.0052	0.0109	0.0016	0.005	0.0112	0.1311	0.1775	0.0025	0.0019	0.0074	0.0144	0.0105	0.007	0.0152	0.0047	0.0016
14	rs35545479	69170714	0.93	0.0757334056000413	0.98	0.0519283998033082	0.403886584991391	0.0283185502207691	0.0021	0.0025	0.0251	0.1533	0.0056	0.1628	0.2115	0.0084	0.0023	0.0147	0.005	0.0112	0.0016	0.0049	0.0113	0.1321	0.1788	0.0025	0.0018	0.0066	0.0135	0.0099	0.0069	0.0153	0.0043	0.0018
14	rs10047918	69172166	0.93	0.0757334056000413	0.98	0.0519283998033082	0.536860457346581	0.031754780831074	0.002	0.0025	0.0253	0.1531	0.0055	0.1624	0.212	0.0083	0.0024	0.0147	0.0049	0.0111	0.0016	0.0049	0.0114	0.1326	0.1796	0.0025	0.0019	0.0062	0.0132	0.0097	0.0067	0.0154	0.0041	0.0018
14	rs61984982	69178938	0.93	0.0757334056000413	0.98	0.0519283998033082	0.791233178998356	0.037596035498479	0.002	0.0023	0.026	0.1509	0.0051	0.1651	0.2126	0.0078	0.0027	0.0143	0.0046	0.0113	0.0016	0.0051	0.0117	0.134	0.1801	0.0023	0.0019	0.0051	0.0123	0.0094	0.0063	0.0158	0.0035	0.0018
14	rs57744629	69181138	0.93	0.0757334056000413	0.98	0.0519283998033082	0.817866557095448	0.0345931221457709	0.002	0.0023	0.026	0.1506	0.0051	0.1654	0.2127	0.0078	0.0027	0.0142	0.0046	0.0114	0.0016	0.0051	0.0117	0.1341	0.1801	0.0023	0.0019	0.005	0.0122	0.0094	0.0062	0.0159	0.0035	0.0018
14	rs382666	69182036	0.93	0.0757334056000413	0.98	0.0519283998033082	1.09752438967831	0.0357911070977267	0.002	0.0023	0.026	0.1507	0.0051	0.1655	0.2127	0.0077	0.0031	0.0142	0.0046	0.0114	0.0016	0.0051	0.0117	0.134	0.1802	0.0023	0.0019	0.0049	0.0122	0.0094	0.0062	0.0159	0.0033	0.0018
14	rs17756986	69183345	0.93	0.0757334056000413	0.98	0.0519283998033082	1.08082291102376	0.035686195080302	0.002	0.0023	0.026	0.1505	0.0052	0.1655	0.2125	0.0078	0.0031	0.0143	0.0046	0.0114	0.0016	0.0053	0.0117	0.134	0.1798	0.0023	0.0019	0.005	0.0122	0.0094	0.0062	0.0159	0.0034	0.0018
14	rs387618	69186051	0.93	0.0757334056000413	0.98	0.0519283998033082	1.07012779306922	0.0354245302153153	0.002	0.0023	0.026	0.1502	0.0054	0.1653	0.2124	0.0079	0.0031	0.0143	0.0046	0.0115	0.0016	0.0057	0.0118	0.1341	0.1793	0.0023	0.0019	0.0053	0.0123	0.0094	0.0062	0.0159	0.0033	0.0018
14	rs75120172	69189196	0.93	0.0757334056000413	0.98	0.0519283998033082	1.08170870971179	0.0358961595989306	0.0019	0.0023	0.026	0.1499	0.0055	0.1653	0.2125	0.0079	0.003	0.0142	0.0047	0.0115	0.0016	0.0057	0.0118	0.1342	0.1794	0.0023	0.0019	0.0053	0.0123	0.0094	0.0062	0.016	0.0033	0.0018
14	rs11621136	69193461	0.93	0.0757334056000413	0.98	0.0519283998033082	1.08410181572383	0.0366885226314839	0.0019	0.0023	0.026	0.1499	0.0055	0.1653	0.2125	0.0078	0.003	0.0142	0.0047	0.0115	0.0016	0.0057	0.0118	0.1343	0.1793	0.0023	0.002	0.0053	0.0123	0.0094	0.0062	0.016	0.0033	0.0017
14	rs8019389	69201190	0.93	0.0757334056000413	0.96	0.0732232110783407	1.06633732447169	0.036054001570451	0.0019	0.0022	0.0261	0.15	0.0054	0.1653	0.2127	0.0076	0.003	0.0142	0.0047	0.0114	0.0016	0.0057	0.0119	0.1343	0.1793	0.0023	0.002	0.0053	0.0122	0.0094	0.0061	0.016	0.0033	0.0018
14	rs118064426	69204360	0.93	0.0757334056000413	0.96	0.0732232110783407	1.06290412960214	0.0369543923713855	0.0019	0.0022	0.0261	0.1501	0.0054	0.1653	0.2127	0.0075	0.003	0.0141	0.0048	0.0114	0.0016	0.0057	0.012	0.1343	0.1793	0.0023	0.002	0.0053	0.0122	0.0094	0.0061	0.0161	0.0032	0.0018
14	rs60835488	69206682	0.93	0.0757334056000413	0.96	0.0732232110783407	1.04772858377398	0.0407675332562023	0.0017	0.0022	0.0263	0.1503	0.0053	0.1652	0.2131	0.0068	0.003	0.014	0.0047	0.0114	0.0016	0.0057	0.0124	0.1343	0.1791	0.0024	0.002	0.0054	0.012	0.0094	0.0059	0.0164	0.0032	0.0018
14	rs194764	69210059	0.93	0.0757334056000413	0.96	0.0732232110783407	1.02638817683656	0.042113585892031	0.0017	0.0021	0.0264	0.1511	0.0053	0.1652	0.2131	0.0067	0.003	0.014	0.0046	0.0114	0.0016	0.0057	0.0125	0.1343	0.1788	0.0024	0.002	0.0055	0.0119	0.0094	0.0059	0.0164	0.0032	0.0018
14	rs4902642	69210199	0.93	0.0757334056000413	0.96	0.0732232110783407	1.02838399685758	0.0440538632783374	0.0017	0.0021	0.0264	0.1511	0.0053	0.1652	0.2131	0.0067	0.003	0.014	0.0046	0.0114	0.0016	0.0057	0.0125	0.1343	0.1788	0.0024	0.002	0.0055	0.0119	0.0094	0.0059	0.0164	0.0032	0.0018
14	rs77805057	69211412	0.94	0.0632155594214646	0.95	0.0861393601425535	0.982624877045287	0.0401018709599281	0.0017	0.0021	0.0264	0.1514	0.0053	0.1652	0.2131	0.0066	0.003	0.014	0.0046	0.0114	0.0016	0.0057	0.0125	0.1344	0.1787	0.0024	0.002	0.0055	0.0119	0.0094	0.0059	0.0164	0.0031	0.0018
14	rs72731525	69219407	0.94	0.0632155594214646	0.95	0.0861393601425535	0.800980625784907	0.0371677161631349	0.0015	0.0019	0.0266	0.1526	0.0052	0.1652	0.2131	0.0066	0.0028	0.0141	0.0046	0.0115	0.0017	0.0056	0.0125	0.1347	0.1778	0.0024	0.0018	0.0056	0.0116	0.0095	0.0058	0.0164	0.0031	0.0017
14	rs168960	69225124	0.94	0.0632155594214646	0.95	0.0861393601425535	0.785719651508996	0.0405450987432541	0.0015	0.0019	0.0266	0.1529	0.0052	0.1652	0.2131	0.0066	0.0027	0.0141	0.0046	0.0115	0.0017	0.0055	0.0125	0.1348	0.1777	0.0024	0.0018	0.0056	0.0116	0.0095	0.0058	0.0164	0.003	0.0017
14	rs78495572	69226115	0.94	0.0632155594214646	0.95	0.0861393601425535	0.74615501693309	0.0376497319331848	0.0015	0.0019	0.0267	0.153	0.0052	0.1652	0.213	0.0065	0.0027	0.0141	0.0046	0.0116	0.0017	0.0055	0.0126	0.1347	0.1776	0.0024	0.0018	0.0056	0.0115	0.0096	0.0057	0.0164	0.003	0.0017
14	rs76321080	69230122	0.95	0.0523777185899542	0.95	0.0861393601425535	0.670467891781495	0.0416627261370091	0.0015	0.0019	0.0267	0.1534	0.0052	0.1652	0.2129	0.0065	0.0026	0.0142	0.0045	0.0117	0.0017	0.0055	0.0129	0.1346	0.1774	0.0024	0.0018	0.0056	0.0115	0.0096	0.0057	0.0164	0.003	0.0017
14	rs753912	69233169	0.95	0.0523777185899542	0.94	0.100733208212114	0.628504705863311	0.0327556241814075	0.0015	0.0019	0.0269	0.1532	0.005	0.165	0.2134	0.0065	0.0026	0.0139	0.0043	0.0118	0.0017	0.0053	0.0131	0.1346	0.1777	0.0024	0.0018	0.0057	0.0115	0.0096	0.0056	0.0165	0.003	0.0017
14	rs747854	69233836	0.95	0.0523777185899542	0.91	0.155803491158275	0.630190455605096	0.0335665993151485	0.0015	0.0019	0.0269	0.1532	0.005	0.165	0.2134	0.0065	0.0026	0.0139	0.0043	0.0118	0.0017	0.0053	0.0131	0.1346	0.1777	0.0024	0.0018	0.0057	0.0115	0.0096	0.0056	0.0165	0.003	0.0017
14	rs58638884	69238754	0.95	0.0523777185899542	0.91	0.155803491158275	0.55985465329488	0.0326548949177395	0.0015	0.0018	0.0269	0.1529	0.005	0.1654	0.2139	0.0064	0.0025	0.0138	0.0043	0.0116	0.0017	0.0052	0.013	0.135	0.1776	0.0024	0.0018	0.0057	0.0114	0.0095	0.0056	0.0164	0.0031	0.0017
14	rs79299068	69247174	0.95	0.0523777185899542	0.91	0.155803491158275	0.463258696471783	0.0349038415136676	0.0015	0.0018	0.027	0.1528	0.0049	0.1656	0.2144	0.0064	0.0024	0.0137	0.0043	0.0117	0.0017	0.0053	0.0129	0.1352	0.1771	0.0024	0.0017	0.0057	0.0112	0.0095	0.0056	0.0163	0.0032	0.0018
14	rs4902647	69254191	0.95	0.0523777185899542	0.91	0.155803491158275	0.394684750304352	0.039221999549062	0.0015	0.0017	0.027	0.1526	0.0049	0.1658	0.2148	0.0063	0.0022	0.0136	0.0043	0.0117	0.0017	0.0053	0.0129	0.1355	0.1771	0.0023	0.0017	0.0057	0.0111	0.0095	0.0056	0.0163	0.0032	0.0018
14	rs11158764	69254255	0.95	0.0523777185899542	0.91	0.155803491158275	0.393114814101647	0.0390034073936742	0.0015	0.0017	0.027	0.1526	0.0049	0.1658	0.2148	0.0063	0.0022	0.0136	0.0043	0.0117	0.0017	0.0053	0.0129	0.1355	0.1771	0.0023	0.0017	0.0057	0.0111	0.0095	0.0056	0.0163	0.0032	0.0018
14	rs11851414	69259502	0.95	0.0523777185899542	0.9	0.178319663885856	0.358630279535221	0.0384593419743083	0.0015	0.0017	0.0269	0.1525	0.0049	0.1659	0.2148	0.0062	0.0022	0.0136	0.0043	0.0118	0.0016	0.0053	0.0131	0.1357	0.1772	0.0023	0.0016	0.0056	0.011	0.0094	0.0056	0.0162	0.0032	0.0018
14	rs1465788	69263599	0.95	0.0523777185899542	0.9	0.178319663885856	0.359646664958041	0.0396608360676342	0.0015	0.0017	0.0269	0.1525	0.0049	0.166	0.2149	0.0061	0.0022	0.0136	0.0043	0.0118	0.0016	0.0053	0.0132	0.1358	0.1773	0.0023	0.0016	0.0056	0.011	0.0094	0.0056	0.0162	0.0031	0.0018
14	rs4899260	69278204	0.95	0.0523777185899542	0.88	0.230271256315472	0.355909392999222	0.0495577887879755	0.0015	0.0017	0.0269	0.1525	0.0049	0.1662	0.2147	0.006	0.0021	0.0137	0.0042	0.0117	0.0016	0.0052	0.0132	0.1359	0.1772	0.0023	0.0015	0.0056	0.011	0.0094	0.0055	0.0161	0.0031	0.0018
14	rs194742	69287483	0.95	0.0523777185899542	0.88	0.230271256315472	0.354207609968877	0.0522603661538832	0.0015	0.0017	0.0268	0.1525	0.0048	0.1664	0.2144	0.006	0.0021	0.0138	0.0042	0.0117	0.0016	0.0052	0.0132	0.136	0.1772	0.0024	0.0015	0.0057	0.0109	0.0094	0.0056	0.0161	0.0032	0.0018
14	rs117386714	69292708	0.95	0.0523777185899542	0.88	0.230271256315472	0.341421916913422	0.051085675261764	0.0015	0.0017	0.0268	0.1524	0.0048	0.1665	0.2144	0.0059	0.0021	0.0138	0.0042	0.0117	0.0016	0.0052	0.0132	0.136	0.1771	0.0024	0.0015	0.0057	0.0109	0.0094	0.0056	0.0161	0.0032	0.0018
14	rs76887590	69294573	0.95	0.0523777185899542	0.88	0.230271256315472	0.340328391129797	0.0518881570009337	0.0015	0.0017	0.0268	0.1524	0.0048	0.1665	0.2144	0.0059	0.0021	0.0138	0.0042	0.0117	0.0016	0.0052	0.0132	0.136	0.1771	0.0024	0.0015	0.0057	0.0109	0.0094	0.0056	0.0161	0.0032	0.0018
14	rs61987464	69307954	0.96	0.0430660126656495	0.86	0.29215087580064	0.303158209330609	0.05102417148622	0.0015	0.0017	0.0268	0.1524	0.0048	0.1669	0.2144	0.0058	0.002	0.0138	0.0041	0.0118	0.0016	0.0052	0.0133	0.1361	0.177	0.0023	0.0015	0.0058	0.0108	0.0094	0.0056	0.0161	0.0032	0.0018
14	rs72731584	69308642	0.96	0.0430660126656495	0.86	0.29215087580064	0.295860097494514	0.0502275636380715	0.0015	0.0017	0.0268	0.1524	0.0048	0.1669	0.2144	0.0058	0.002	0.0138	0.0041	0.0118	0.0016	0.0052	0.0133	0.1361	0.1769	0.0023	0.0015	0.0058	0.0108	0.0094	0.0056	0.0161	0.0032	0.0018
14	rs1836983	69311842	0.96	0.0430660126656495	0.86	0.29215087580064	0.221624323925123	0.0512087796089668	0.0015	0.0017	0.0266	0.1522	0.0047	0.1677	0.2144	0.0056	0.0018	0.0138	0.0041	0.0119	0.0016	0.0051	0.0134	0.1364	0.1765	0.0023	0.0015	0.0061	0.0105	0.0094	0.0057	0.0159	0.0033	0.0018
14	rs434943	69314059	0.96	0.0430660126656495	0.86	0.29215087580064	0.155494132282849	0.0530082457957203	0.0015	0.0017	0.0262	0.1523	0.0047	0.1683	0.214	0.0055	0.0017	0.0137	0.0041	0.0119	0.0016	0.005	0.0134	0.1368	0.1764	0.0021	0.0015	0.0063	0.0105	0.0094	0.006	0.0159	0.0034	0.0016
14	rs78436810	69315016	0.97	0.0351293717890758	0.86	0.29215087580064	0.100120094618522	0.067655068710703	0.0015	0.0017	0.0257	0.153	0.0045	0.1685	0.2143	0.0053	0.0016	0.0135	0.0041	0.0119	0.0016	0.005	0.0134	0.1383	0.1757	0.002	0.0014	0.0063	0.0101	0.0095	0.0063	0.0157	0.0035	0.0013
14	rs1561193	69318251	0.97	0.0351293717890758	0.86	0.29215087580064	0.0366203346143456	0.129873390959153	0.0015	0.0013	0.0233	0.1527	0.0041	0.1709	0.2172	0.0049	0.0012	0.0126	0.0041	0.0113	0.0012	0.0046	0.0134	0.1445	0.1746	0.0014	0.0011	0.0067	0.0087	0.0096	0.0059	0.0144	0.0036	9e-04
14	rs12434562	69318352	0.97	0.0351293717890758	0.86	0.29215087580064	0.0357392003809927	0.126747391541924	0.0015	0.0013	0.0233	0.1527	0.0041	0.1709	0.2172	0.0049	0.0012	0.0126	0.0041	0.0112	0.0012	0.0046	0.0134	0.1446	0.1745	0.0014	0.0011	0.0067	0.0087	0.0096	0.0059	0.0143	0.0036	9e-04
14	rs117552619	69322588	0.98	0.0284210112117031	0.86	0.29215087580064	0.0401539049473322	0.169295433701399	0.0015	0.0013	0.0229	0.1518	0.004	0.1716	0.2193	0.0048	0.001	0.0125	0.0041	0.011	0.0011	0.0043	0.0133	0.1454	0.1741	0.0011	0.001	0.0068	0.0084	0.0096	0.006	0.014	0.0035	8e-04
14	rs397282	69324802	0.98	0.0284210112117031	0.85	0.32706018639722	0.0382085908424809	0.174156024337208	0.0015	0.0013	0.0228	0.1516	0.004	0.1718	0.2198	0.0048	9e-04	0.0124	0.0041	0.0109	0.0011	0.0043	0.0133	0.1456	0.174	0.0011	0.001	0.0068	0.0084	0.0096	0.0061	0.014	0.0035	8e-04
14	rs117951468	69324972	0.98	0.0284210112117031	0.85	0.32706018639722	0.0377055531960625	0.174754481808434	0.0015	0.0013	0.0228	0.1516	0.004	0.1718	0.2198	0.0048	9e-04	0.0124	0.0041	0.0109	0.0011	0.0043	0.0133	0.1456	0.174	0.0011	0.001	0.0068	0.0084	0.0096	0.0061	0.014	0.0035	8e-04
14	rs412638	69328594	0.98	0.0284210112117031	0.85	0.32706018639722	0.0320466152676126	0.152050501280167	0.0015	0.0013	0.0227	0.1513	0.004	0.1721	0.2203	0.0047	9e-04	0.0124	0.0041	0.0109	0.0011	0.0042	0.0133	0.1458	0.1738	0.001	0.001	0.0069	0.0083	0.0097	0.0061	0.0138	0.0036	8e-04
14	rs7401911	69335564	0.98	0.0284210112117031	0.85	0.32706018639722	0.0278561868992182	0.136574902417033	0.0016	0.0014	0.0225	0.1516	0.004	0.1729	0.2207	0.0047	9e-04	0.0124	0.004	0.011	0.0011	0.0042	0.0133	0.1458	0.1731	0.0011	0.001	0.0069	0.0081	0.0098	0.0061	0.0133	0.0035	8e-04
14	rs80095531	69340426	0.98	0.0284210112117031	0.86	0.29215087580064	0.0256752620463922	0.130681780387496	0.0016	0.0013	0.0225	0.1516	0.004	0.173	0.2205	0.0047	9e-04	0.0123	0.004	0.011	0.0011	0.0042	0.0134	0.1456	0.1732	0.0011	0.001	0.0069	0.0081	0.01	0.0061	0.0133	0.0035	8e-04
14	rs181454	69340542	0.98	0.0284210112117031	0.86	0.29215087580064	0.0256339581602904	0.13032226683604	0.0016	0.0013	0.0225	0.1516	0.004	0.173	0.2205	0.0047	9e-04	0.0123	0.004	0.011	0.0011	0.0042	0.0134	0.1456	0.1732	0.0011	0.001	0.0069	0.0081	0.01	0.0061	0.0133	0.0035	8e-04
14	rs77499007	69341658	0.98	0.0284210112117031	0.85	0.32706018639722	0.0273125739946581	0.138315494553987	0.0016	0.0014	0.0226	0.1516	0.004	0.173	0.2206	0.0047	9e-04	0.0123	0.004	0.011	0.0011	0.0041	0.0134	0.1455	0.1731	0.0011	0.001	0.0069	0.0081	0.01	0.0061	0.0133	0.0035	8e-04
14	rs41286544	69346662	0.98	0.0284210112117031	0.85	0.32706018639722	0.0267446099257558	0.13032226683604	0.0016	0.0014	0.0226	0.1516	0.004	0.173	0.2208	0.0047	9e-04	0.0123	0.004	0.011	0.0011	0.004	0.0134	0.1454	0.1731	0.0011	0.001	0.0069	0.0081	0.01	0.0061	0.0133	0.0035	8e-04
14	rs743129	69350058	0.98	0.0284210112117031	0.85	0.32706018639722	0.0256030113545498	0.122857982015617	0.0016	0.0014	0.0227	0.1516	0.004	0.1731	0.2208	0.0047	9e-04	0.0123	0.004	0.011	0.0011	0.004	0.0135	0.1453	0.1731	0.0011	0.001	0.0069	0.0081	0.01	0.006	0.0132	0.0035	8e-04
14	rs2273419	69350761	0.98	0.0284210112117031	0.85	0.32706018639722	0.0252541408439717	0.123209689104335	0.0016	0.0014	0.0227	0.1519	0.004	0.1728	0.2208	0.0047	9e-04	0.0123	0.004	0.011	0.0011	0.004	0.0135	0.1452	0.1731	0.0011	0.001	0.0069	0.0081	0.0099	0.006	0.0132	0.0035	8e-04
14	rs17106502	69357265	0.98	0.0284210112117031	0.86	0.29215087580064	0.025192929576078	0.1250623182738	0.0016	0.0013	0.0226	0.1522	0.0041	0.1726	0.221	0.0046	9e-04	0.0122	0.004	0.0111	0.0011	0.0041	0.0136	0.145	0.1734	0.0011	0.001	0.0069	0.0081	0.0099	0.006	0.0132	0.0034	8e-04
14	rs181484	69358174	0.99	0.0227998706611418	0.86	0.29215087580064	0.0273125739946581	0.171471809883169	0.0015	0.001	0.0221	0.1534	0.0042	0.1743	0.2206	0.0046	9e-04	0.0122	0.004	0.0113	0.0013	0.0037	0.0141	0.1441	0.1741	0.0011	9e-04	0.0068	0.0078	0.0092	0.0058	0.0126	0.0031	7e-04
14	rs118177894	69358301	0.99	0.0227998706611418	0.86	0.29215087580064	0.0281529042080659	0.17685467971828	0.0015	0.001	0.0221	0.1535	0.0042	0.1743	0.2206	0.0046	9e-04	0.0122	0.004	0.0113	0.0013	0.0037	0.0141	0.144	0.1741	0.0011	9e-04	0.0068	0.0078	0.0092	0.0058	0.0126	0.0031	7e-04
14	rs116941693	69361259	0.99	0.0227998706611418	0.86	0.29215087580064	0.0271402194606775	0.197074828949194	0.0014	0.001	0.0221	0.1539	0.0042	0.1749	0.2206	0.0045	9e-04	0.0122	0.004	0.0111	0.0014	0.0035	0.0141	0.144	0.1746	0.0011	9e-04	0.0068	0.0077	0.0091	0.0055	0.0123	0.003	7e-04
14	rs11158774	69364468	0.99	0.0227998706611418	0.86	0.29215087580064	0.0284407403462068	0.205031027814134	0.0014	9e-04	0.0221	0.1541	0.0042	0.175	0.2206	0.0045	8e-04	0.0122	0.004	0.011	0.0014	0.0034	0.014	0.144	0.1748	0.0011	8e-04	0.0068	0.0077	0.0091	0.0055	0.0122	0.003	6e-04
14	rs12434443	69378150	0.99	0.0227998706611418	0.86	0.29215087580064	0.0280977884879999	0.196139671571806	0.0014	9e-04	0.0221	0.1545	0.0043	0.1756	0.2206	0.0045	8e-04	0.0122	0.004	0.0108	0.0014	0.0032	0.014	0.1439	0.1752	0.0011	8e-04	0.0067	0.0077	0.0091	0.0053	0.0119	0.0029	6e-04
14	rs115878517	69384839	0.99	0.0227998706611418	0.86	0.29215087580064	0.0267552478585658	0.189943862760681	0.0014	9e-04	0.0221	0.1546	0.0043	0.1758	0.22	0.0045	8e-04	0.0122	0.004	0.0109	0.0014	0.0032	0.014	0.1436	0.1753	0.0011	8e-04	0.0068	0.0077	0.0091	0.0053	0.012	0.0029	7e-04
14	rs77677583	69389980	0.99	0.0227998706611418	0.86	0.29215087580064	0.0253768817508355	0.183816025136893	0.0014	9e-04	0.0221	0.1546	0.0043	0.1759	0.22	0.0045	8e-04	0.0122	0.004	0.0109	0.0014	0.0032	0.014	0.1434	0.1754	0.0011	8e-04	0.0068	0.0077	0.0092	0.0053	0.0121	0.0029	7e-04
14	rs3742897	69392445	0.99	0.0227998706611418	0.86	0.29215087580064	0.0256546041764494	0.187995967475814	0.0014	9e-04	0.0221	0.1547	0.0043	0.1759	0.22	0.0045	8e-04	0.0122	0.004	0.0109	0.0014	0.0032	0.014	0.1435	0.1754	0.0011	8e-04	0.0068	0.0077	0.0092	0.0053	0.0121	0.0029	7e-04
14	rs2268983	69408697	0.99	0.0227998706611418	0.86	0.29215087580064	0.0381403434279139	0.199053962880584	0.0013	7e-04	0.022	0.1551	0.0042	0.1759	0.2207	0.0045	7e-04	0.0124	0.004	0.0111	0.0013	0.0031	0.014	0.1436	0.1752	0.001	8e-04	0.0068	0.0078	0.0089	0.0052	0.0117	0.003	6e-04
14	rs8010912	69416306	0.99	0.0227998706611418	0.86	0.29215087580064	0.0352848126666353	0.205663625006384	0.0013	6e-04	0.022	0.1554	0.0041	0.1762	0.2212	0.0046	8e-04	0.0123	0.004	0.0111	0.0013	0.0031	0.0138	0.1435	0.1748	0.001	7e-04	0.0067	0.0078	0.0088	0.0052	0.0116	0.0031	6e-04
14	rs7146225	69421378	0.99	0.0227998706611418	0.86	0.29215087580064	0.0331719834936335	0.242092185144619	0.0012	6e-04	0.0217	0.1556	0.004	0.1771	0.2224	0.0046	0.001	0.012	0.0039	0.0109	0.0012	0.0031	0.0137	0.1432	0.1747	9e-04	7e-04	0.0066	0.0074	0.0086	0.0049	0.0117	0.0033	5e-04
14	rs7140693	69427898	0.99	0.0227998706611418	0.85	0.32706018639722	0.0247171014977867	0.272942033827766	0.0012	6e-04	0.0213	0.1557	0.0038	0.1783	0.2234	0.0046	0.001	0.0113	0.0038	0.0106	0.0011	0.0028	0.0135	0.1443	0.1752	0.001	6e-04	0.0065	0.0066	0.0083	0.0046	0.0116	0.0034	5e-04
14	rs2024893	69432579	0.99	0.0227998706611418	0.85	0.32706018639722	0.0241289253091196	0.280483049118444	0.0012	7e-04	0.0211	0.1552	0.0037	0.1795	0.2235	0.0046	0.0011	0.0112	0.0038	0.0105	0.001	0.0027	0.0134	0.1448	0.1751	9e-04	5e-04	0.0064	0.0064	0.0082	0.0045	0.0116	0.0035	5e-04
14	rs77069797	69435775	0.99	0.0227998706611418	0.85	0.32706018639722	0.0240203842686932	0.280949170924561	0.0012	7e-04	0.0211	0.1552	0.0037	0.1795	0.2236	0.0046	0.0011	0.0112	0.0038	0.0105	0.001	0.0027	0.0134	0.1448	0.1752	9e-04	5e-04	0.0064	0.0064	0.0082	0.0045	0.0116	0.0035	5e-04
14	rs75174273	69437516	0.99	0.0227998706611418	0.85	0.32706018639722	0.0244666364013297	0.291499107875393	0.0012	7e-04	0.021	0.1553	0.0037	0.1796	0.2237	0.0046	0.0011	0.0111	0.0038	0.0105	9e-04	0.0027	0.0134	0.1448	0.1752	9e-04	5e-04	0.0065	0.0064	0.0081	0.0045	0.0116	0.0035	5e-04
14	rs4899275	69437558	0.99	0.0227998706611418	0.85	0.32706018639722	0.0245465867631749	0.291263381897018	0.0012	7e-04	0.021	0.1553	0.0037	0.1796	0.2237	0.0046	0.0011	0.0111	0.0038	0.0105	9e-04	0.0027	0.0134	0.1448	0.1752	9e-04	5e-04	0.0065	0.0064	0.0081	0.0045	0.0116	0.0035	5e-04
14	rs730635	69441360	1	0.0181319503600048	0.85	0.32706018639722	0.0245365827615578	0.299904604025761	0.0011	7e-04	0.021	0.1553	0.0036	0.1796	0.2238	0.0046	0.0011	0.0111	0.0038	0.0105	9e-04	0.0027	0.0134	0.1449	0.1752	9e-04	5e-04	0.0065	0.0064	0.0082	0.0043	0.0116	0.0035	5e-04
14	rs113533377	69442497	1	0.0181319503600048	0.85	0.32706018639722	0.0234248160825179	0.302642902444844	0.0011	7e-04	0.021	0.1553	0.0036	0.1796	0.2238	0.0046	0.0011	0.0111	0.0038	0.0105	9e-04	0.0027	0.0134	0.1449	0.1752	9e-04	5e-04	0.0065	0.0064	0.0082	0.0043	0.0116	0.0035	6e-04
14	rs3809393	69446113	1	0.0181319503600048	0.85	0.32706018639722	0.0229923094870414	0.310541838394933	0.0011	7e-04	0.0209	0.1553	0.0036	0.1796	0.2239	0.0047	0.0011	0.0111	0.0038	0.0105	9e-04	0.0027	0.0134	0.1449	0.1751	0.001	5e-04	0.0065	0.0064	0.0082	0.0042	0.0116	0.0036	6e-04
14	rs12888839	69452057	1	0.0181319503600048	0.85	0.32706018639722	0.0223964840674366	0.293623239777972	0.001	7e-04	0.0209	0.1552	0.0036	0.1794	0.224	0.0047	0.0011	0.011	0.0038	0.0106	8e-04	0.0027	0.0135	0.145	0.175	0.001	5e-04	0.0065	0.0064	0.0083	0.0042	0.0117	0.0036	6e-04
14	rs10220411	69452088	1	0.0181319503600048	0.85	0.32706018639722	0.0223216273350448	0.293505109976614	0.001	7e-04	0.0209	0.1552	0.0036	0.1794	0.224	0.0047	0.0011	0.011	0.0038	0.0106	8e-04	0.0027	0.0135	0.145	0.175	0.001	5e-04	0.0065	0.0064	0.0083	0.0042	0.0117	0.0036	6e-04
14	rs173321	69467475	1	0.0181319503600048	0.85	0.32706018639722	0.0204380037283438	0.294095902778297	9e-04	7e-04	0.0206	0.1551	0.0034	0.1793	0.2248	0.0049	0.001	0.0109	0.0039	0.0108	6e-04	0.0027	0.0135	0.1449	0.175	0.001	4e-04	0.0066	0.0066	0.0083	0.0041	0.0117	0.0036	5e-04
14	rs80102188	69472730	1	0.0181319503600048	0.85	0.32706018639722	0.0186395045970671	0.297292378186107	9e-04	7e-04	0.0205	0.1552	0.0034	0.1796	0.2249	0.0049	0.001	0.0109	0.0039	0.0108	6e-04	0.0027	0.0134	0.1446	0.1748	9e-04	4e-04	0.0066	0.0067	0.0084	0.0041	0.0117	0.0036	5e-04
14	rs72718228	69475527	1	0.0181319503600048	0.85	0.32706018639722	0.0165872494047696	0.290085620434842	9e-04	7e-04	0.0205	0.1553	0.0034	0.18	0.2249	0.0049	0.001	0.0109	0.0039	0.0108	6e-04	0.0027	0.0133	0.1443	0.1746	9e-04	4e-04	0.0066	0.0069	0.0084	0.0041	0.0118	0.0036	5e-04
14	rs242092	69476895	1	0.0181319503600048	0.86	0.29215087580064	0.0154285355045787	0.284920754151738	9e-04	7e-04	0.0204	0.1554	0.0034	0.18	0.225	0.0049	0.001	0.0109	0.0039	0.0108	5e-04	0.0027	0.0133	0.1442	0.1744	9e-04	3e-04	0.0066	0.007	0.0084	0.0041	0.0118	0.0037	5e-04
14	rs1950712	69480564	1	0.0181319503600048	0.86	0.29215087580064	0.0175482806042296	0.281998811628189	9e-04	7e-04	0.0204	0.1556	0.0034	0.18	0.2248	0.0049	0.001	0.0108	0.0039	0.0108	6e-04	0.0026	0.0133	0.1445	0.174	9e-04	7e-04	0.0067	0.007	0.0083	0.004	0.0118	0.0036	6e-04
14	rs72718241	69484845	1	0.0181319503600048	0.86	0.29215087580064	0.0198737492140576	0.283166483432737	9e-04	7e-04	0.0203	0.1558	0.0034	0.1801	0.2246	0.0049	9e-04	0.0108	0.004	0.0108	6e-04	0.0026	0.0132	0.1447	0.1736	0.001	0.001	0.0069	0.0071	0.0083	0.004	0.0116	0.0035	6e-04
14	rs117643803	69490054	1	0.0181319503600048	0.86	0.29215087580064	0.0285297225992778	0.27827221714085	9e-04	7e-04	0.0201	0.1563	0.0033	0.1799	0.2251	0.0048	7e-04	0.0107	0.0038	0.0106	5e-04	0.0026	0.0132	0.1447	0.1736	9e-04	0.0012	0.0069	0.0072	0.0083	0.0039	0.0116	0.0036	6e-04
14	rs79987930	69504680	1	0.0181319503600048	0.86	0.29215087580064	0.106158774304606	0.301927843427044	8e-04	7e-04	0.0198	0.1575	0.0032	0.1797	0.2259	0.0047	3e-04	0.0106	0.0034	0.0104	3e-04	0.0025	0.0132	0.1448	0.1736	9e-04	0.0017	0.0067	0.0073	0.0083	0.0038	0.0115	0.0038	4e-04
14	rs12434390	69506574	1	0.0181319503600048	0.86	0.29215087580064	0.110243419274538	0.304910597509606	8e-04	7e-04	0.0198	0.1575	0.0032	0.1797	0.2259	0.0047	3e-04	0.0106	0.0034	0.0104	3e-04	0.0025	0.0132	0.1448	0.1736	9e-04	0.0017	0.0067	0.0073	0.0083	0.0038	0.0116	0.0038	4e-04
14	rs112542913	69539440	1	0.0181319503600048	0.86	0.29215087580064	0.107662470602826	0.312465849071451	8e-04	7e-04	0.0197	0.1575	0.0032	0.18	0.2263	0.0047	3e-04	0.0105	0.0034	0.0104	3e-04	0.0025	0.0132	0.1448	0.1735	9e-04	0.0016	0.0067	0.0073	0.0082	0.0038	0.0116	0.0038	4e-04
14	rs72718283	69540198	1	0.0181319503600048	0.86	0.29215087580064	0.103690509874603	0.310181480226413	8e-04	7e-04	0.0197	0.1575	0.0032	0.1801	0.2263	0.0048	3e-04	0.0105	0.0034	0.0104	3e-04	0.0025	0.0132	0.1449	0.1732	9e-04	0.0016	0.0067	0.0073	0.0082	0.0038	0.0116	0.0038	4e-04
14	rs1629783	69568156	1	0.0181319503600048	0.86	0.29215087580064	0.105438462080096	0.30240449305306	8e-04	7e-04	0.0197	0.1575	0.0032	0.1804	0.2267	0.0048	3e-04	0.0105	0.0032	0.0104	3e-04	0.0023	0.0132	0.145	0.1732	9e-04	0.0016	0.0065	0.0073	0.0082	0.0038	0.0116	0.0036	4e-04
14	rs9323522	69568742	1	0.0181319503600048	0.86	0.29215087580064	0.103453560146393	0.30634543409516	8e-04	7e-04	0.0197	0.1577	0.0032	0.1804	0.2268	0.0048	3e-04	0.0105	0.0032	0.0104	3e-04	0.0023	0.0131	0.145	0.1732	9e-04	0.0016	0.0065	0.0073	0.0081	0.0038	0.0116	0.0036	4e-04
14	rs1710991	69575061	1	0.0181319503600048	0.83	0.405269641990714	0.103558829466396	0.308741294732316	8e-04	7e-04	0.0197	0.1577	0.0032	0.1804	0.2268	0.0048	3e-04	0.0105	0.0032	0.0104	3e-04	0.0023	0.013	0.145	0.1733	9e-04	0.0016	0.0065	0.0073	0.0081	0.0038	0.0115	0.0036	4e-04
14	rs77104252	69576775	1	0.0181319503600048	0.8	0.544775224122235	0.103716858458621	0.309461137839901	8e-04	7e-04	0.0197	0.1577	0.0032	0.1804	0.2268	0.0048	3e-04	0.0105	0.0032	0.0104	3e-04	0.0023	0.013	0.145	0.1733	9e-04	0.0016	0.0065	0.0073	0.0081	0.0038	0.0115	0.0036	4e-04
14	rs10083451	69579619	1	0.0181319503600048	0.8	0.544775224122235	0.104827264046854	0.311262928174853	8e-04	7e-04	0.0197	0.1579	0.0032	0.1805	0.2268	0.0048	3e-04	0.0105	0.0032	0.0104	3e-04	0.0023	0.013	0.145	0.173	9e-04	0.0016	0.0065	0.0073	0.0081	0.0038	0.0115	0.0036	4e-04
14	rs61981650	69588313	1	0.0181319503600048	0.79	0.597486775499064	0.105438462080096	0.313670147471775	8e-04	7e-04	0.0197	0.1579	0.0032	0.1805	0.2269	0.0048	3e-04	0.0105	0.0032	0.0104	3e-04	0.0023	0.013	0.145	0.1731	9e-04	0.0016	0.0065	0.0073	0.0081	0.0038	0.0115	0.0036	4e-04
14	rs11627476	69596615	1	0.0181319503600048	0.79	0.597486775499064	0.105013047076644	0.314393386162258	8e-04	7e-04	0.0196	0.1579	0.0032	0.1804	0.2269	0.0048	3e-04	0.0105	0.0032	0.0104	3e-04	0.0023	0.013	0.145	0.1731	9e-04	0.0016	0.0065	0.0073	0.0081	0.0038	0.0115	0.0036	4e-04
14	rs12432645	69599483	1	0.0181319503600048	0.79	0.597486775499064	0.104456311387792	0.312345494932485	8e-04	7e-04	0.0196	0.1579	0.0032	0.1804	0.2269	0.0048	3e-04	0.0105	0.0032	0.0104	3e-04	0.0023	0.013	0.145	0.1731	9e-04	0.0016	0.0065	0.0073	0.0081	0.0038	0.0115	0.0036	4e-04
14	rs112610997	69601540	1	0.0181319503600048	0.79	0.597486775499064	0.102666164576812	0.314634575488926	8e-04	7e-04	0.0196	0.1579	0.0032	0.1801	0.2269	0.0048	3e-04	0.0105	0.0032	0.0104	3e-04	0.0024	0.013	0.145	0.1731	9e-04	0.0016	0.0065	0.0073	0.0081	0.0039	0.0115	0.0037	4e-04
14	rs35008190	69613765	1	0.0181319503600048	0.79	0.597486775499064	0.105305405076623	0.32189561956848	8e-04	7e-04	0.0196	0.1579	0.0031	0.1801	0.227	0.0048	3e-04	0.0105	0.0032	0.0104	3e-04	0.0024	0.013	0.1449	0.1731	9e-04	0.0016	0.0065	0.0073	0.0081	0.0039	0.0115	0.0037	4e-04
14	rs6420897	69635686	1	0.0181319503600048	0.79	0.597486775499064	0.108202685298765	0.334596009092351	8e-04	7e-04	0.0196	0.158	0.0031	0.1801	0.2271	0.0048	3e-04	0.0105	0.0032	0.0104	3e-04	0.0024	0.013	0.1449	0.1731	9e-04	0.0016	0.0065	0.0073	0.008	0.0038	0.0115	0.0037	4e-04
14	rs118014825	69676591	1	0.0181319503600048	0.79	0.597486775499064	0.109915316593141	0.3506705877194	8e-04	7e-04	0.0194	0.1581	0.0031	0.1801	0.2275	0.0047	3e-04	0.0105	0.0032	0.0104	4e-04	0.0024	0.013	0.1447	0.1731	9e-04	0.0017	0.0065	0.0073	0.008	0.0036	0.0114	0.0037	4e-04
14	rs8004546	69682787	1	0.0181319503600048	0.8	0.544775224122235	0.109724202390748	0.346321435366202	8e-04	7e-04	0.0194	0.1581	0.0031	0.1801	0.2275	0.0047	3e-04	0.0105	0.0032	0.0104	4e-04	0.0024	0.013	0.1447	0.1731	9e-04	0.0017	0.0065	0.0073	0.008	0.0036	0.0114	0.0037	4e-04
14	rs79527901	69689347	1	0.0181319503600048	0.79	0.597486775499064	0.110325539371771	0.347190016737816	8e-04	7e-04	0.0194	0.1581	0.0031	0.1801	0.2275	0.0047	3e-04	0.0104	0.0032	0.0104	4e-04	0.0024	0.013	0.1447	0.1731	9e-04	0.0017	0.0065	0.0073	0.008	0.0036	0.0114	0.0037	4e-04
14	rs35010854	69697289	1	0.0181319503600048	0.79	0.597486775499064	0.11057212633694	0.347935013104007	8e-04	7e-04	0.0194	0.1581	0.0031	0.1802	0.2275	0.0047	3e-04	0.0104	0.0032	0.0104	4e-04	0.0024	0.013	0.1447	0.1731	9e-04	0.0017	0.0065	0.0073	0.008	0.0036	0.0114	0.0037	4e-04
14	rs4243633	69701863	1	0.0181319503600048	0.79	0.597486775499064	0.107500732749268	0.346197403457613	9e-04	7e-04	0.0193	0.1581	0.0031	0.1802	0.2276	0.0047	3e-04	0.0104	0.0032	0.0103	4e-04	0.0024	0.013	0.1447	0.1731	9e-04	0.0017	0.0065	0.0073	0.008	0.0036	0.0114	0.0037	4e-04
14	rs45557240	69704434	1	0.0181319503600048	0.79	0.597486775499064	0.0936073892286253	0.344710019622778	9e-04	7e-04	0.0193	0.1582	0.0031	0.1802	0.2276	0.0047	3e-04	0.0101	0.0032	0.0103	4e-04	0.0024	0.013	0.1449	0.1731	9e-04	0.0017	0.0065	0.0073	0.008	0.0036	0.0114	0.0037	4e-04
14	rs8007859	69704553	1	0.0181319503600048	0.79	0.597486775499064	0.0922055414352884	0.344090821582801	9e-04	7e-04	0.0193	0.1582	0.0031	0.1802	0.2276	0.0047	3e-04	0.0101	0.0032	0.0103	4e-04	0.0024	0.013	0.1449	0.1731	9e-04	0.0017	0.0065	0.0073	0.008	0.0036	0.0114	0.0037	4e-04
14	rs118036572	69715870	1	0.0181319503600048	0.79	0.597486775499064	0.0932618390977835	0.343224484273364	0.001	7e-04	0.0191	0.1584	0.003	0.18	0.2278	0.0048	5e-04	0.01	0.0032	0.0103	5e-04	0.0024	0.0131	0.1448	0.1726	0.001	0.0017	0.0064	0.0074	0.008	0.0036	0.0114	0.0037	5e-04
14	rs73290538	69716872	1	0.0181319503600048	0.79	0.597486775499064	0.0896580665550734	0.330917699332554	0.001	7e-04	0.0191	0.1584	0.003	0.18	0.2279	0.0048	5e-04	0.0099	0.0032	0.0103	5e-04	0.0024	0.0131	0.1448	0.1725	0.001	0.0017	0.0064	0.0075	0.008	0.0036	0.0114	0.0037	5e-04
14	rs79315608	69717010	1	0.0181319503600048	0.78	0.653412240020304	0.0900433390324201	0.331162550778797	0.001	7e-04	0.0191	0.1584	0.003	0.18	0.2279	0.0048	5e-04	0.0099	0.0032	0.0103	5e-04	0.0024	0.0131	0.1448	0.1725	0.001	0.0017	0.0064	0.0075	0.008	0.0036	0.0114	0.0037	5e-04
14	rs59735892	69722260	1	0.0181319503600048	0.78	0.653412240020304	0.0622178379789101	0.296225727407852	0.0012	0.001	0.0188	0.1587	0.0028	0.1796	0.2284	0.0051	7e-04	0.0097	0.0031	0.0102	8e-04	0.0023	0.0133	0.1443	0.1712	0.0011	0.0019	0.0064	0.0079	0.008	0.0035	0.0114	0.0037	7e-04
14	rs72720287	69724619	1	0.0181319503600048	0.78	0.653412240020304	0.0620281731147233	0.29385954252709	0.0012	9e-04	0.0186	0.159	0.0027	0.1799	0.2279	0.0051	8e-04	0.0096	0.0029	0.0102	8e-04	0.0023	0.0131	0.1447	0.1711	9e-04	0.0019	0.0064	0.0082	0.008	0.0034	0.0116	0.0037	8e-04
14	rs72625666	69729432	1	0.0181319503600048	0.78	0.653412240020304	0.0543344553341311	0.289967923990191	0.0012	9e-04	0.0186	0.159	0.0027	0.1799	0.2277	0.0052	8e-04	0.0096	0.0029	0.0103	8e-04	0.0024	0.0132	0.1447	0.171	9e-04	0.0018	0.0064	0.0082	0.0079	0.0034	0.0117	0.0037	8e-04
14	rs1890939	69734498	1	0.0181319503600048	0.78	0.653412240020304	0.0484862219088045	0.280949170924561	0.0012	9e-04	0.0185	0.159	0.0027	0.1799	0.2276	0.0053	8e-04	0.0095	0.003	0.0103	8e-04	0.0024	0.0132	0.1447	0.171	9e-04	0.0018	0.0064	0.0083	0.0079	0.0035	0.0117	0.0036	8e-04
14	rs61980291	69737445	1	0.0181319503600048	0.79	0.597486775499064	0.0505566125689379	0.289850242052787	0.0012	9e-04	0.0184	0.1589	0.0027	0.1798	0.2275	0.0053	8e-04	0.0096	0.003	0.0104	8e-04	0.0025	0.0133	0.1446	0.1711	9e-04	0.0018	0.0064	0.0083	0.0079	0.0035	0.0118	0.0037	8e-04
14	rs72720298	69740192	1	0.0181319503600048	0.79	0.597486775499064	0.0523126655190847	0.299666844821367	0.0012	9e-04	0.0184	0.1589	0.0027	0.1798	0.2275	0.0053	8e-04	0.0095	0.003	0.0104	8e-04	0.0025	0.0133	0.1446	0.1712	9e-04	0.0018	0.0064	0.0083	0.008	0.0035	0.0118	0.0037	8e-04
14	rs77656392	69740565	1	0.0181319503600048	0.79	0.597486775499064	0.052397294043503	0.305508201234763	0.0012	9e-04	0.0184	0.1589	0.0027	0.1798	0.2274	0.0053	8e-04	0.0095	0.003	0.0104	8e-04	0.0025	0.0133	0.1446	0.1712	9e-04	0.0018	0.0064	0.0083	0.008	0.0035	0.0118	0.0037	8e-04
14	rs8005369	69746615	1	0.0181319503600048	0.79	0.597486775499064	0.0420057068276458	0.315237788631086	0.0012	9e-04	0.0185	0.1585	0.0028	0.1796	0.2265	0.0053	9e-04	0.0094	0.003	0.0106	8e-04	0.0025	0.0135	0.1439	0.1716	0.001	0.0018	0.0064	0.0085	0.0081	0.0038	0.0122	0.0038	7e-04
14	rs1890940	69748886	1	0.0181319503600048	0.79	0.597486775499064	0.0355050106124001	0.287030238199021	0.0012	9e-04	0.0185	0.1584	0.0028	0.1796	0.2261	0.0054	9e-04	0.0093	0.003	0.0107	8e-04	0.0025	0.0137	0.1436	0.1718	0.001	0.0018	0.0063	0.0085	0.0082	0.0039	0.0124	0.0038	7e-04
14	rs4902712	69754773	1	0.0181319503600048	0.79	0.597486775499064	0.0296243475424333	0.291852805246618	0.0012	9e-04	0.0186	0.1583	0.0028	0.1797	0.225	0.0054	9e-04	0.0093	0.0031	0.0109	8e-04	0.0025	0.0139	0.1432	0.1717	0.001	0.0017	0.0064	0.0088	0.0083	0.004	0.0128	0.0039	7e-04
14	rs118036475	69763713	1	0.0181319503600048	0.79	0.597486775499064	0.0242874296266515	0.343471944883084	0.0012	0.001	0.0187	0.1582	0.0028	0.1799	0.2241	0.0054	0.001	0.0091	0.0031	0.011	8e-04	0.0025	0.0141	0.1429	0.1716	0.001	0.0017	0.0064	0.009	0.0083	0.004	0.013	0.0039	8e-04
14	rs10498529	69770690	1	0.0181319503600048	0.79	0.597486775499064	0.018919869475714	0.292796633443496	0.0013	0.001	0.0187	0.1581	0.0028	0.18	0.2235	0.0055	0.001	0.0089	0.0031	0.0111	8e-04	0.0025	0.0143	0.1425	0.1716	0.001	0.0017	0.0065	0.0092	0.0084	0.004	0.0132	0.0039	8e-04
14	rs8017671	69771213	1	0.0181319503600048	0.79	0.597486775499064	0.0196256887397979	0.305269117735672	0.0013	0.001	0.0186	0.1583	0.0028	0.18	0.2236	0.0055	0.001	0.009	0.0031	0.011	8e-04	0.0025	0.0142	0.1424	0.1716	0.001	0.0017	0.0065	0.0092	0.0083	0.004	0.0131	0.0039	8e-04
14	rs12435330	69773923	1	0.0181319503600048	0.79	0.597486775499064	0.0236189034650439	0.356785456462011	0.0013	0.001	0.0186	0.1583	0.0028	0.18	0.2236	0.0055	0.001	0.009	0.0031	0.011	8e-04	0.0025	0.0142	0.1423	0.1716	0.001	0.0017	0.0065	0.0092	0.0083	0.0041	0.0132	0.0039	8e-04
14	rs74414878	69782371	1	0.0181319503600048	0.79	0.597486775499064	0.0250911463116695	0.378739687126192	0.0013	0.001	0.0186	0.1582	0.0028	0.18	0.2237	0.0055	0.001	0.0091	0.0031	0.011	8e-04	0.0025	0.0142	0.1421	0.1715	0.001	0.0017	0.0065	0.0093	0.0083	0.0041	0.0132	0.0039	8e-04
14	rs55926514	69784488	1	0.0181319503600048	0.8	0.544775224122235	0.0267446099257558	0.390880132815514	0.0013	0.001	0.0186	0.1582	0.0028	0.18	0.2238	0.0055	0.001	0.0091	0.0031	0.011	8e-04	0.0025	0.0142	0.1419	0.1715	0.001	0.0017	0.0065	0.0093	0.0083	0.0041	0.0133	0.004	8e-04
14	rs1026385	69786063	1	0.0181319503600048	0.8	0.544775224122235	0.0282633652115392	0.437557216572994	0.0013	0.0011	0.0186	0.1582	0.0028	0.1799	0.2238	0.0055	0.001	0.0091	0.0031	0.011	8e-04	0.0025	0.0142	0.1419	0.1715	0.001	0.0017	0.0065	0.0093	0.0083	0.0041	0.0133	0.004	8e-04
14	rs7147076	69787589	1	0.0181319503600048	0.8	0.544775224122235	0.0327161207229661	0.522957750860194	0.0013	0.0011	0.0186	0.1581	0.0028	0.1799	0.2237	0.0055	0.0011	0.0092	0.003	0.011	8e-04	0.0025	0.0142	0.1418	0.1713	0.001	0.0017	0.0065	0.0093	0.0083	0.0041	0.0134	0.004	8e-04
14	rs1947466	69790670	1	0.0181319503600048	0.8	0.544775224122235	0.0335448464613598	0.539656093393542	0.0014	0.0012	0.0186	0.1581	0.0029	0.18	0.2236	0.0056	0.0011	0.0093	0.0029	0.0111	9e-04	0.0026	0.0141	0.1414	0.1707	0.0011	0.0017	0.0064	0.0094	0.0084	0.0042	0.0136	0.0042	9e-04
14	rs11621539	69792238	1	0.0181319503600048	0.79	0.597486775499064	0.0146235388713202	0.643753768965199	0.0016	0.0015	0.0191	0.156	0.0029	0.179	0.2243	0.0067	0.0013	0.0094	0.0032	0.0108	0.001	0.0031	0.0138	0.1389	0.1688	0.0011	0.0015	0.0066	0.0106	0.0089	0.0046	0.014	0.0051	0.0011
14	rs12100668	69793475	0.99	0.0227998706611418	0.8	0.544775224122235	0.00939008526392954	0.533936128374853	0.0018	0.0018	0.0197	0.1531	0.003	0.1781	0.2249	0.0081	0.0016	0.0096	0.0037	0.0105	0.0011	0.0038	0.0134	0.1356	0.1662	0.0012	0.0012	0.007	0.0122	0.0095	0.0054	0.0145	0.0063	0.0015
14	rs1147465	69793624	0.99	0.0227998706611418	0.79	0.597486775499064	0.011287178142484	0.482207788969867	0.0019	0.0018	0.0197	0.1528	0.0031	0.1781	0.2249	0.0083	0.0016	0.01	0.0038	0.0107	0.0011	0.0039	0.0134	0.1349	0.1657	0.0012	0.0011	0.007	0.0123	0.0096	0.0054	0.0145	0.0064	0.0015
14	rs12879377	69795199	0.99	0.0227998706611418	0.79	0.597486775499064	0.0122859734310054	0.463700501400909	0.0019	0.0019	0.0199	0.1527	0.0031	0.178	0.225	0.0085	0.0017	0.0102	0.0038	0.0108	0.0011	0.0039	0.0135	0.1345	0.165	0.0012	0.0011	0.0071	0.0125	0.0097	0.0055	0.0146	0.0064	0.0015
14	rs113431634	69797619	0.99	0.0227998706611418	0.79	0.597486775499064	0.0123645204868651	0.439013747608249	0.0019	0.0019	0.0199	0.1527	0.0032	0.1779	0.225	0.0085	0.0017	0.0104	0.0038	0.0108	0.0011	0.004	0.0135	0.1342	0.1649	0.0012	0.0011	0.0071	0.0125	0.0098	0.0055	0.0146	0.0064	0.0016
14	rs1275678	69801864	0.99	0.0227998706611418	0.79	0.597486775499064	0.0119164887150945	0.376324473020099	0.0019	0.0019	0.02	0.1527	0.0032	0.1777	0.225	0.0087	0.0017	0.0107	0.0039	0.0109	0.0011	0.004	0.0134	0.1337	0.1647	0.0012	0.0011	0.0072	0.0126	0.0098	0.0055	0.0146	0.0065	0.0016
14	rs79669206	69801988	0.99	0.0227998706611418	0.8	0.544775224122235	0.0117290761583245	0.362553297578656	0.0019	0.0019	0.02	0.1527	0.0032	0.1777	0.225	0.0087	0.0017	0.0107	0.0039	0.0109	0.0011	0.004	0.0134	0.1337	0.1647	0.0012	0.0011	0.0072	0.0126	0.0098	0.0055	0.0146	0.0065	0.0016
14	rs76314768	69804403	0.99	0.0227998706611418	0.8	0.544775224122235	0.0132280119330488	0.367590092303034	0.0019	0.0019	0.02	0.1523	0.0033	0.1781	0.225	0.0087	0.0017	0.0108	0.0039	0.011	0.0011	0.004	0.0135	0.1333	0.1645	0.0012	0.0011	0.0072	0.013	0.0097	0.0055	0.0145	0.0065	0.0016
14	rs1275682	69806025	0.99	0.0227998706611418	0.8	0.544775224122235	0.0149347435937898	0.375055049758403	0.0019	0.0019	0.0199	0.1521	0.0033	0.1784	0.225	0.0087	0.0017	0.0109	0.0039	0.011	0.0011	0.0041	0.0135	0.133	0.1643	0.0012	0.0011	0.0072	0.0132	0.0097	0.0055	0.0145	0.0065	0.0016
14	rs11627504	69809699	0.99	0.0227998706611418	0.8	0.544775224122235	0.0157377770927732	0.443789574994847	0.0019	0.0019	0.0201	0.1522	0.0033	0.1778	0.2246	0.0088	0.0017	0.0109	0.004	0.0111	0.0011	0.0042	0.0139	0.1328	0.1638	0.001	0.0011	0.0072	0.0132	0.0098	0.0057	0.0147	0.0066	0.0016
14	rs1275691	69816344	0.99	0.0227998706611418	0.8	0.544775224122235	0.0197537133325068	0.508868336742491	0.0019	0.0019	0.02	0.1517	0.0033	0.1777	0.225	0.0089	0.0017	0.0109	0.0041	0.0108	0.0011	0.0044	0.0141	0.1324	0.1634	0.001	0.0011	0.0073	0.013	0.0098	0.0063	0.0148	0.0067	0.0016
14	rs117506635	69821539	0.99	0.0227998706611418	0.8	0.544775224122235	0.0394934059652946	0.458734739358722	0.0019	0.0021	0.0198	0.1512	0.0032	0.1784	0.2231	0.0089	0.0017	0.0113	0.0045	0.0097	0.0012	0.0049	0.0139	0.1328	0.1626	9e-04	0.001	0.0074	0.013	0.011	0.0066	0.0148	0.0073	0.0017
14	rs111866067	69822161	0.99	0.0227998706611418	0.8	0.544775224122235	0.0384961510355621	0.438483950564184	0.0019	0.0021	0.0198	0.1511	0.0032	0.1784	0.223	0.0089	0.0017	0.0113	0.0045	0.0097	0.0012	0.005	0.0139	0.1328	0.1626	9e-04	0.001	0.0074	0.013	0.011	0.0066	0.0148	0.0073	0.0017
14	rs57675317	69822522	0.99	0.0227998706611418	0.8	0.544775224122235	0.038235913409256	0.433459415627893	0.0019	0.0021	0.0198	0.1511	0.0032	0.1784	0.223	0.0089	0.0017	0.0113	0.0045	0.0097	0.0012	0.005	0.0139	0.1328	0.1626	9e-04	0.001	0.0074	0.013	0.011	0.0066	0.0149	0.0074	0.0017
14	rs12880219	69825763	0.99	0.0227998706611418	0.79	0.597486775499064	0.0365938162307776	0.448179448481778	0.0019	0.0021	0.0197	0.1511	0.0032	0.1784	0.2229	0.0089	0.0017	0.0113	0.0045	0.0097	0.0012	0.005	0.0139	0.1329	0.1627	8e-04	0.001	0.0074	0.0131	0.011	0.0066	0.0149	0.0074	0.0017
14	rs75493960	69832812	0.99	0.0227998706611418	0.79	0.597486775499064	0.0375433941867155	0.466525122858513	0.0019	0.0021	0.0197	0.1511	0.0032	0.1784	0.2229	0.0089	0.0017	0.0113	0.0045	0.0097	0.0012	0.005	0.0139	0.1329	0.1628	8e-04	0.001	0.0074	0.0131	0.011	0.0066	0.0149	0.0074	0.0017
14	rs8016334	69841408	0.99	0.0227998706611418	0.78	0.653412240020304	0.0392702730501933	0.445517550678856	0.0019	0.0021	0.0196	0.151	0.0032	0.1785	0.2227	0.0089	0.0017	0.0114	0.0045	0.0096	0.0012	0.005	0.0139	0.1329	0.1629	8e-04	0.001	0.0075	0.0132	0.0111	0.0066	0.0149	0.0074	0.0017
14	rs76442470	69848927	0.99	0.0227998706611418	0.78	0.653412240020304	0.0393120441454567	0.418348916129328	0.0019	0.0021	0.0196	0.151	0.0032	0.1785	0.2227	0.0089	0.0017	0.0114	0.0045	0.0096	0.0012	0.005	0.0139	0.1329	0.1629	8e-04	0.001	0.0075	0.0132	0.0111	0.0066	0.0149	0.0074	0.0017
14	rs111724638	69862691	0.99	0.0227998706611418	0.78	0.653412240020304	0.0416133731119141	0.433723478454856	0.0019	0.0021	0.0196	0.1509	0.0032	0.1785	0.2227	0.0089	0.0017	0.0114	0.0045	0.0096	0.0012	0.0049	0.0139	0.1329	0.1629	8e-04	0.001	0.0074	0.0132	0.0111	0.0066	0.0149	0.0074	0.0017
14	rs78317172	69867753	0.99	0.0227998706611418	0.78	0.653412240020304	0.0417438707445868	0.434912293615256	0.002	0.0021	0.0196	0.1509	0.0032	0.1785	0.2227	0.0089	0.0017	0.0114	0.0045	0.0096	0.0012	0.0049	0.0139	0.1329	0.1629	8e-04	0.001	0.0074	0.0132	0.0111	0.0066	0.0149	0.0074	0.0017
14	rs61982388	69869446	0.99	0.0227998706611418	0.78	0.653412240020304	0.0424005666927701	0.438086714790949	0.0019	0.0021	0.0196	0.1509	0.0032	0.1785	0.2228	0.0089	0.0017	0.0114	0.0045	0.0096	0.0012	0.0049	0.0139	0.1329	0.1629	8e-04	0.001	0.0074	0.0132	0.0111	0.0066	0.0149	0.0074	0.0017
14	rs35657710	69872577	0.99	0.0227998706611418	0.78	0.653412240020304	0.0453432938829435	0.430162271218528	0.002	0.0021	0.0196	0.1507	0.0032	0.1785	0.2228	0.0089	0.0018	0.0113	0.0045	0.0095	0.0012	0.0049	0.0138	0.1329	0.1629	8e-04	0.001	0.0074	0.0133	0.0111	0.0067	0.0148	0.0074	0.0017
14	rs10138313	69882392	0.98	0.0284210112117031	0.79	0.597486775499064	0.0556286503262056	0.489690167730821	0.0018	0.002	0.0196	0.1508	0.0032	0.179	0.223	0.0089	0.0017	0.0113	0.0044	0.0095	0.0011	0.0049	0.0139	0.133	0.1629	6e-04	9e-04	0.0074	0.0133	0.0111	0.0067	0.0148	0.0074	0.0015
14	rs11623915	69919027	0.99	0.0227998706611418	0.79	0.597486775499064	0.0580060695551763	0.52503786196369	0.0018	0.0019	0.0193	0.1507	0.0032	0.1791	0.223	0.0089	0.0017	0.0113	0.0044	0.0095	0.0011	0.0049	0.0139	0.133	0.1631	6e-04	9e-04	0.0074	0.0133	0.0111	0.0067	0.0148	0.0074	0.0015
14	rs11158808	69933892	0.99	0.0227998706611418	0.79	0.597486775499064	0.0617821796956757	0.572302674728088	0.0018	0.0019	0.0191	0.1505	0.0033	0.1791	0.2231	0.0089	0.0018	0.0112	0.0044	0.0094	0.0011	0.0049	0.0139	0.1331	0.1633	6e-04	9e-04	0.0074	0.0134	0.0111	0.0067	0.0148	0.0075	0.0015
14	rs61982406	69934857	0.99	0.0227998706611418	0.79	0.597486775499064	0.0611418596274265	0.576132290499847	0.0018	0.0019	0.0191	0.1505	0.0033	0.1791	0.2231	0.0089	0.0018	0.0112	0.0044	0.0094	0.0011	0.0049	0.0139	0.1331	0.1633	6e-04	9e-04	0.0074	0.0134	0.0111	0.0067	0.0148	0.0075	0.0015
14	rs11625751	69938271	0.99	0.0227998706611418	0.79	0.597486775499064	0.0630952223786199	0.651488453204774	0.0018	0.0019	0.0191	0.1504	0.0033	0.1791	0.2231	0.0089	0.0017	0.0112	0.0044	0.0094	0.0011	0.005	0.0139	0.1331	0.1633	6e-04	9e-04	0.0075	0.0134	0.0111	0.0067	0.0148	0.0075	0.0015
14	rs36070728	69942697	0.99	0.0227998706611418	0.79	0.597486775499064	0.0663290550821351	0.696850736520847	0.0018	0.0019	0.0191	0.1504	0.0033	0.179	0.2231	0.009	0.0017	0.0112	0.0045	0.0094	0.0011	0.005	0.0139	0.1331	0.1632	6e-04	9e-04	0.0075	0.0134	0.0111	0.0067	0.0148	0.0075	0.0015
14	rs117621534	69943034	0.99	0.0227998706611418	0.79	0.597486775499064	0.0670444140222232	0.688995674275646	0.0018	0.0019	0.0191	0.1504	0.0033	0.179	0.2231	0.009	0.0017	0.0112	0.0045	0.0094	0.0011	0.005	0.0139	0.1331	0.1632	6e-04	9e-04	0.0075	0.0134	0.0111	0.0067	0.0148	0.0075	0.0015
14	rs17836240	69953961	0.99	0.0227998706611418	0.79	0.597486775499064	0.06452369584637	0.722778259208203	0.0018	0.002	0.0191	0.1502	0.0033	0.179	0.223	0.009	0.0017	0.0112	0.0045	0.0094	0.0011	0.005	0.014	0.1332	0.1631	7e-04	8e-04	0.0075	0.0135	0.0112	0.0068	0.0149	0.0075	0.0015
14	rs1275723	69957542	0.99	0.0227998706611418	0.79	0.597486775499064	0.0697105214506588	0.878416075142622	0.0018	0.0019	0.0191	0.1497	0.0034	0.1786	0.2235	0.0089	0.0018	0.0108	0.0045	0.0085	0.0013	0.0051	0.0136	0.1338	0.1633	7e-04	7e-04	0.0075	0.0139	0.0115	0.0071	0.0148	0.0076	0.0014
14	rs77173121	69959449	0.99	0.0227998706611418	0.79	0.597486775499064	0.0809038105469265	0.994345275460739	0.0018	0.0019	0.0189	0.1489	0.0034	0.1795	0.2226	0.0092	0.0018	0.0106	0.0045	0.0085	0.0014	0.005	0.0137	0.1344	0.1628	7e-04	7e-04	0.0076	0.0142	0.0116	0.0073	0.0147	0.0075	0.0015
14	rs17107024	69961658	0.98	0.0284210112117031	0.79	0.597486775499064	0.0732235195179852	0.91301827664713	0.0019	0.0019	0.0189	0.1487	0.0034	0.1797	0.2223	0.0092	0.0018	0.0106	0.0045	0.0085	0.0014	0.0051	0.0137	0.1346	0.1626	7e-04	8e-04	0.0076	0.0142	0.0116	0.0074	0.0147	0.0075	0.0015
14	rs77430583	69964626	0.98	0.0284210112117031	0.79	0.597486775499064	0.075527518929319	0.951529519466646	0.0019	0.0019	0.0189	0.1486	0.0033	0.1798	0.2223	0.0092	0.0018	0.0105	0.0045	0.0085	0.0014	0.0051	0.0137	0.1347	0.1626	7e-04	8e-04	0.0076	0.0143	0.0116	0.0074	0.0147	0.0076	0.0015
14	rs17764274	69970002	0.98	0.0284210112117031	0.79	0.597486775499064	0.0859095641822199	1.02159003864823	0.0019	0.0019	0.0188	0.1483	0.0034	0.1798	0.2222	0.0093	0.0019	0.0105	0.0044	0.0085	0.0014	0.0049	0.0137	0.1348	0.1624	7e-04	8e-04	0.0076	0.0144	0.0116	0.0076	0.0146	0.0076	0.0015
14	rs8012292	69981608	0.98	0.0284210112117031	0.78	0.653412240020304	0.0786052812717102	1.02544768881663	0.0019	0.0019	0.0188	0.1482	0.0034	0.1798	0.2221	0.0094	0.0019	0.0105	0.0044	0.0085	0.0015	0.0049	0.0138	0.1349	0.1622	7e-04	8e-04	0.0077	0.0144	0.0117	0.0077	0.0145	0.0076	0.0015
14	rs75010449	69983701	0.98	0.0284210112117031	0.75	0.841047356078831	0.0839579948161533	1.00074304296834	0.0019	0.0019	0.0189	0.148	0.0033	0.1797	0.2221	0.0093	0.0019	0.0106	0.0045	0.0085	0.0015	0.0049	0.0137	0.1349	0.1622	7e-04	8e-04	0.0077	0.0144	0.0117	0.0077	0.0147	0.0077	0.0015
14	rs4902725	69983990	0.98	0.0284210112117031	0.75	0.841047356078831	0.0847212732206897	1.01837745362049	0.0019	0.0019	0.0189	0.148	0.0033	0.1798	0.2221	0.0093	0.0019	0.0106	0.0045	0.0085	0.0015	0.0049	0.0137	0.1349	0.1622	7e-04	8e-04	0.0077	0.0144	0.0117	0.0077	0.0147	0.0077	0.0015
14	rs112651455	69988702	0.98	0.0284210112117031	0.75	0.841047356078831	0.100068549387965	1.07227664566006	0.0019	0.0019	0.019	0.1481	0.0033	0.1796	0.2217	0.0093	0.0019	0.0106	0.0045	0.0087	0.0015	0.0049	0.0137	0.1348	0.1623	7e-04	8e-04	0.0077	0.0144	0.0117	0.0078	0.0147	0.0077	0.0015
14	rs76627225	69995561	0.98	0.0284210112117031	0.75	0.841047356078831	0.106506677766995	1.1883525308841	0.0019	0.0019	0.0191	0.1481	0.0033	0.1795	0.2213	0.0093	0.0019	0.0106	0.0046	0.0087	0.0016	0.0049	0.0137	0.1345	0.1624	8e-04	7e-04	0.0077	0.0145	0.0118	0.0079	0.0147	0.0077	0.0016
14	rs11623783	70003265	0.98	0.0284210112117031	0.75	0.841047356078831	0.108067474595933	1.13667739173619	0.0019	0.002	0.019	0.148	0.0034	0.1794	0.2209	0.0093	0.0019	0.0106	0.0046	0.0087	0.0016	0.005	0.0138	0.1342	0.1625	8e-04	7e-04	0.0077	0.0145	0.0119	0.008	0.0148	0.0078	0.0016
14	rs56277435	70004783	0.98	0.0284210112117031	0.75	0.841047356078831	0.107959381415327	1.10349381387606	0.0019	0.002	0.019	0.148	0.0034	0.1794	0.2209	0.0093	0.0019	0.0106	0.0046	0.0087	0.0016	0.005	0.0139	0.1341	0.1625	8e-04	7e-04	0.0077	0.0145	0.0119	0.008	0.0148	0.0078	0.0016
14	rs7142221	70031365	0.98	0.0284210112117031	0.75	0.841047356078831	0.105731554993845	1.03655381957159	0.0019	0.002	0.019	0.1479	0.0034	0.1793	0.2204	0.0094	0.0019	0.0106	0.0046	0.0088	0.0017	0.0051	0.0141	0.1337	0.1626	8e-04	6e-04	0.0077	0.0145	0.0121	0.0081	0.0149	0.0079	0.0017
14	rs117432973	70034276	0.98	0.0284210112117031	0.75	0.841047356078831	0.104112587421564	1.05851016674579	0.0019	0.002	0.019	0.1479	0.0034	0.1791	0.2204	0.0094	0.0019	0.0106	0.0046	0.0087	0.0017	0.0051	0.0141	0.1336	0.1627	8e-04	6e-04	0.0077	0.0145	0.0121	0.0081	0.0149	0.0079	0.0017
14	rs73279681	70035152	0.98	0.0284210112117031	0.75	0.841047356078831	0.103427253232899	1.04590692140304	0.0019	0.002	0.019	0.1479	0.0034	0.1791	0.2204	0.0093	0.0019	0.0106	0.0046	0.0087	0.0017	0.0051	0.0141	0.1336	0.1628	8e-04	6e-04	0.0077	0.0145	0.0121	0.0081	0.0149	0.0079	0.0017
14	rs111370042	70045329	0.98	0.0284210112117031	0.76	0.775138689739853	0.0992460821205112	1.1570346649023	0.0019	0.002	0.019	0.1479	0.0034	0.1786	0.2205	0.0092	0.0019	0.0106	0.0046	0.0087	0.0017	0.0051	0.014	0.1335	0.1633	9e-04	6e-04	0.0076	0.0145	0.0121	0.0081	0.0148	0.0079	0.0017
14	rs6573893	70047167	0.98	0.0284210112117031	0.76	0.775138689739853	0.0952222935292229	1.10479811688231	0.0019	0.002	0.019	0.1479	0.0034	0.1786	0.2206	0.0092	0.0019	0.0106	0.0046	0.0087	0.0017	0.0051	0.014	0.1335	0.1634	9e-04	6e-04	0.0076	0.0145	0.0121	0.0081	0.0148	0.0079	0.0018
14	rs11624483	70076242	0.99	0.0227998706611418	0.76	0.775138689739853	0.134413419308146	1.16147593088354	0.0019	0.002	0.019	0.1482	0.0035	0.1788	0.2193	0.0093	0.0019	0.0106	0.0047	0.009	0.0018	0.0052	0.0138	0.1333	0.1625	9e-04	6e-04	0.0075	0.0148	0.0121	0.0084	0.0152	0.0083	0.002
14	rs112890196	70081676	0.99	0.0227998706611418	0.76	0.775138689739853	0.144935046050859	1.25409520897884	0.0019	0.002	0.019	0.1481	0.0036	0.1789	0.2191	0.0094	0.0019	0.0106	0.0047	0.009	0.0018	0.0052	0.0137	0.1334	0.1624	9e-04	6e-04	0.0075	0.0148	0.0122	0.0084	0.0152	0.0084	0.002
14	rs116859124	70099597	0.99	0.0227998706611418	0.77	0.712611004068267	0.14851510071219	1.24959316190065	0.0019	0.002	0.019	0.1481	0.0036	0.1789	0.219	0.0094	0.0019	0.0106	0.0047	0.009	0.0018	0.0053	0.0137	0.1334	0.1623	9e-04	6e-04	0.0074	0.0148	0.0122	0.0084	0.0152	0.0084	0.002
14	rs117303460	70115053	0.99	0.0227998706611418	0.77	0.712611004068267	0.150027624103646	1.23843361020976	0.0019	0.002	0.019	0.148	0.0036	0.179	0.2189	0.0095	0.0019	0.0106	0.0047	0.009	0.0018	0.0053	0.0137	0.1335	0.1623	9e-04	6e-04	0.0074	0.0148	0.0122	0.0084	0.0152	0.0084	0.002
14	rs17836296	70125947	0.99	0.0227998706611418	0.76	0.775138689739853	0.149862778945057	1.30480797997961	0.0018	0.002	0.019	0.148	0.0036	0.179	0.2189	0.0095	0.0019	0.0106	0.0047	0.009	0.0017	0.0053	0.0137	0.1335	0.1623	8e-04	6e-04	0.0074	0.0149	0.0122	0.0084	0.0152	0.0084	0.002
14	rs1275745	70131634	0.99	0.0227998706611418	0.77	0.712611004068267	0.147370357131715	1.29322927658642	0.0018	0.002	0.019	0.148	0.0036	0.179	0.2189	0.0095	0.0019	0.0106	0.0047	0.009	0.0017	0.0053	0.0137	0.1335	0.1623	8e-04	6e-04	0.0074	0.0149	0.0122	0.0084	0.0152	0.0084	0.002
14	rs117434822	70132906	0.99	0.0227998706611418	0.77	0.712611004068267	0.148252981165199	1.31404993362452	0.0018	0.002	0.019	0.148	0.0036	0.179	0.2189	0.0095	0.0019	0.0106	0.0047	0.009	0.0017	0.0053	0.0137	0.1335	0.1623	8e-04	6e-04	0.0074	0.0149	0.0122	0.0084	0.0152	0.0084	0.002
14	rs72723898	70154205	0.99	0.0227998706611418	0.76	0.775138689739853	0.173844536822722	1.4268122659167	0.0018	0.002	0.019	0.148	0.0036	0.1791	0.2189	0.0095	0.0019	0.0105	0.0047	0.009	0.0017	0.0053	0.0136	0.1336	0.1622	8e-04	6e-04	0.0074	0.0148	0.0122	0.0084	0.0152	0.0085	0.002
14	rs56399658	70170755	0.99	0.0227998706611418	0.76	0.775138689739853	0.180938189874966	1.40519169610006	0.0018	0.002	0.019	0.148	0.0036	0.1791	0.2188	0.0095	0.0019	0.0105	0.0047	0.009	0.0017	0.0053	0.0136	0.1336	0.1622	8e-04	5e-04	0.0074	0.0147	0.0122	0.0084	0.0152	0.0085	0.002
14	rs61982061	70180412	0.99	0.0227998706611418	0.76	0.775138689739853	0.197663503642081	1.36059262325029	0.0018	0.002	0.0191	0.1479	0.0037	0.1792	0.2191	0.0095	0.0019	0.0105	0.0047	0.0089	0.0017	0.0053	0.0136	0.1336	0.1622	8e-04	6e-04	0.0074	0.0146	0.0122	0.0083	0.0151	0.0085	0.002
14	rs11538024	70181549	0.99	0.0227998706611418	0.76	0.775138689739853	0.216333606835668	1.49233443767452	0.0019	0.002	0.0191	0.148	0.0037	0.1792	0.219	0.0095	0.0019	0.0105	0.0047	0.0089	0.0017	0.0053	0.0136	0.1336	0.1621	8e-04	6e-04	0.0074	0.0146	0.0122	0.0082	0.0151	0.0085	0.002
14	rs12589061	70189911	0.99	0.0227998706611418	0.76	0.775138689739853	0.202928731532305	1.24542711162272	0.002	0.0021	0.0196	0.1484	0.004	0.1795	0.2169	0.0098	0.0022	0.0106	0.0049	0.0095	0.0018	0.0055	0.0142	0.1331	0.16	0.0011	7e-04	0.0076	0.0148	0.0118	0.0073	0.0153	0.0091	0.0023
14	rs11624754	70190620	0.99	0.0227998706611418	0.76	0.775138689739853	0.198593799107669	1.24242905622728	0.002	0.0021	0.0197	0.1485	0.004	0.1795	0.2169	0.0098	0.0022	0.0106	0.0049	0.0095	0.0018	0.0055	0.0142	0.1331	0.1597	0.0011	7e-04	0.0077	0.0148	0.0118	0.0073	0.0153	0.0092	0.0023
14	rs2766466	70193062	0.99	0.0227998706611418	0.76	0.775138689739853	0.191525044032989	1.20605470862891	0.002	0.0021	0.0201	0.1486	0.0041	0.1793	0.2169	0.0098	0.0023	0.0106	0.0049	0.0096	0.0018	0.0055	0.0142	0.1327	0.1594	0.0011	7e-04	0.0077	0.0148	0.0119	0.0073	0.0153	0.0092	0.0023
14	rs1275824	70194563	1	0.0181319503600048	0.75	0.841047356078831	0.187181267211611	1.2820031177939	0.0019	0.002	0.0202	0.149	0.004	0.1792	0.2173	0.0099	0.0021	0.0106	0.0049	0.0096	0.0018	0.0055	0.0142	0.1325	0.1593	0.0011	7e-04	0.0077	0.0145	0.012	0.0073	0.0153	0.0092	0.0023
14	rs7153440	70196859	1	0.0181319503600048	0.75	0.841047356078831	0.175756313498101	1.30631954061822	0.0018	0.002	0.0202	0.1492	0.0041	0.1794	0.2172	0.0099	0.0019	0.0106	0.0049	0.0096	0.0018	0.0055	0.0142	0.1324	0.1595	0.001	7e-04	0.0077	0.0146	0.012	0.0072	0.0152	0.0092	0.0022
14	rs61324119	70203463	1.02	0.0111619243707362	0.75	0.841047356078831	0.151283958914104	1.13995638746612	0.0016	0.0016	0.0213	0.1492	0.0042	0.1811	0.2156	0.01	0.0018	0.01	0.005	0.0101	0.0015	0.0053	0.0141	0.1311	0.1587	0.001	9e-04	0.0083	0.0152	0.0132	0.0074	0.0148	0.0091	0.0018
14	rs79617801	70221404	1.01	0.0142914875909092	0.75	0.841047356078831	0.158679553557586	1.27748389721831	0.0011	0.0015	0.0222	0.1498	0.0044	0.1833	0.2153	0.0102	0.0015	0.0093	0.0054	0.0098	0.0012	0.0053	0.0134	0.1286	0.159	9e-04	0.001	0.009	0.0161	0.0136	0.0076	0.0143	0.009	0.0016
14	rs11626887	70229122	1.01	0.0142914875909092	0.75	0.841047356078831	0.154586202502959	1.22214230014688	0.0011	0.0015	0.0222	0.1498	0.0044	0.1833	0.2153	0.0102	0.0015	0.0093	0.0054	0.0098	0.0012	0.0053	0.0134	0.1286	0.159	9e-04	0.001	0.009	0.0161	0.0136	0.0076	0.0143	0.009	0.0016
14	rs3104	70235741	1.01	0.0142914875909092	0.75	0.841047356078831	0.139220267335393	1.14340117706513	0.0011	0.0015	0.0222	0.1498	0.0044	0.1833	0.2153	0.0102	0.0015	0.0093	0.0054	0.0098	0.0012	0.0053	0.0134	0.1286	0.159	9e-04	0.001	0.009	0.0161	0.0136	0.0076	0.0143	0.009	0.0016
14	rs45527638	70236600	1.01	0.0142914875909092	0.75	0.841047356078831	0.14342122020955	1.13733305353814	0.0011	0.0015	0.0222	0.1498	0.0044	0.1833	0.2153	0.0102	0.0015	0.0093	0.0054	0.0098	0.0012	0.0053	0.0134	0.1286	0.159	9e-04	0.001	0.009	0.0161	0.0136	0.0076	0.0143	0.009	0.0016
14	rs79189607	70260556	1.01	0.0142914875909092	0.76	0.775138689739853	0.129586992904653	1.12619618414296	0.0011	0.0015	0.022	0.15	0.0044	0.1835	0.2151	0.0103	0.0014	0.0093	0.0055	0.0097	0.0012	0.0052	0.0133	0.1282	0.1589	9e-04	0.001	0.009	0.0162	0.0136	0.0077	0.0142	0.009	0.0016
14	rs4646285	70263648	1.01	0.0142914875909092	0.76	0.775138689739853	0.124218105533415	1.11736649052841	0.0011	0.0015	0.022	0.15	0.0044	0.1835	0.215	0.0103	0.0014	0.0093	0.0055	0.0097	0.0012	0.0052	0.0133	0.1281	0.1589	9e-04	0.001	0.009	0.0162	0.0136	0.0077	0.0142	0.009	0.0016
14	rs111500198	70265755	1.01	0.0142914875909092	0.76	0.775138689739853	0.123953276184662	1.13454696597821	0.0011	0.0015	0.022	0.15	0.0044	0.1836	0.215	0.0103	0.0014	0.0094	0.0055	0.0098	0.0012	0.0052	0.0133	0.128	0.1589	9e-04	0.001	0.009	0.0162	0.0136	0.0077	0.0143	0.009	0.0016
14	rs12882299	70267794	1.01	0.0142914875909092	0.76	0.775138689739853	0.120946920900456	1.06466047177005	0.0011	0.0015	0.022	0.15	0.0044	0.1836	0.2149	0.0103	0.0014	0.0094	0.0055	0.0098	0.0012	0.0052	0.0133	0.128	0.1588	9e-04	0.001	0.009	0.0162	0.0136	0.0077	0.0144	0.009	0.0016
14	rs34400840	70272651	1.01	0.0142914875909092	0.77	0.712611004068267	0.142204201636266	1.17234520959701	0.0011	0.0015	0.022	0.1501	0.0045	0.1836	0.2149	0.0103	0.0014	0.0094	0.0055	0.0098	0.0012	0.0052	0.0133	0.1279	0.1588	9e-04	9e-04	0.0091	0.0162	0.0136	0.0077	0.0144	0.009	0.0016
14	rs7157732	70297672	1.01	0.0142914875909092	0.77	0.712611004068267	0.124424321675664	1.42527832788638	0.0012	0.0014	0.022	0.1518	0.0048	0.1841	0.2138	0.01	0.0014	0.0094	0.0058	0.0099	0.0012	0.0052	0.0127	0.1267	0.1588	9e-04	9e-04	0.0096	0.0166	0.0136	0.0079	0.0142	0.0089	0.0014
14	rs80234185	70308475	1.01	0.0142914875909092	0.77	0.712611004068267	0.0947982538801437	1.35129616715917	0.0012	0.0014	0.022	0.1521	0.0049	0.1843	0.2135	0.01	0.0014	0.0091	0.0059	0.01	0.0012	0.0052	0.0126	0.1264	0.1589	9e-04	9e-04	0.0097	0.0166	0.0136	0.008	0.0141	0.0089	0.0014
14	rs117655713	70308858	1.01	0.0142914875909092	0.77	0.712611004068267	0.0928925007128676	1.34774942570107	0.0012	0.0014	0.022	0.1521	0.0049	0.1843	0.2135	0.01	0.0014	0.0091	0.0059	0.01	0.0012	0.0052	0.0126	0.1264	0.1589	9e-04	9e-04	0.0097	0.0166	0.0136	0.008	0.0141	0.0089	0.0014
14	rs72725792	70309038	1.01	0.0142914875909092	0.79	0.597486775499064	0.0910596614124828	1.36516022303498	0.0012	0.0014	0.022	0.1521	0.0049	0.1843	0.2135	0.01	0.0014	0.0091	0.0058	0.01	0.0012	0.0052	0.0126	0.1264	0.1589	9e-04	9e-04	0.0097	0.0166	0.0136	0.008	0.0141	0.0089	0.0014
14	rs117510264	70309653	1.01	0.0142914875909092	0.79	0.597486775499064	0.0898505719870831	1.37447245480995	0.0012	0.0014	0.022	0.1522	0.0049	0.1843	0.2135	0.01	0.0014	0.0091	0.0058	0.01	0.0012	0.0052	0.0126	0.1264	0.1589	9e-04	9e-04	0.0097	0.0166	0.0136	0.008	0.0141	0.0089	0.0014
14	rs11625824	70316465	1.01	0.0142914875909092	0.79	0.597486775499064	0.0864254188507299	1.29121739008175	0.0012	0.0014	0.022	0.1527	0.0047	0.1846	0.213	0.0098	0.0014	0.0092	0.0057	0.01	0.0012	0.0051	0.0125	0.1263	0.159	9e-04	9e-04	0.0099	0.0166	0.0135	0.0081	0.0141	0.0089	0.0014
14	rs2332171	70321809	1.01	0.0142914875909092	0.79	0.597486775499064	0.107070168355298	1.3936376438254	0.0012	0.0014	0.022	0.1528	0.0048	0.1846	0.2129	0.0098	0.0014	0.0092	0.0057	0.01	0.0012	0.0052	0.0125	0.1262	0.159	9e-04	9e-04	0.0099	0.0166	0.0135	0.0081	0.0141	0.0089	0.0014
14	rs78334032	70325536	1.01	0.0142914875909092	0.79	0.597486775499064	0.0656580478268927	1.1411044410708	0.0011	0.0015	0.0221	0.1535	0.005	0.1849	0.2122	0.0097	0.0014	0.0091	0.0058	0.0099	0.0011	0.0056	0.0122	0.125	0.1594	8e-04	8e-04	0.0101	0.0166	0.0136	0.0083	0.0142	0.0085	0.0015
14	rs75307327	70326242	1.01	0.0142914875909092	0.79	0.597486775499064	0.0603755613601403	1.11197684633637	0.0011	0.0016	0.0221	0.1538	0.0051	0.185	0.2118	0.0097	0.0014	0.0091	0.0059	0.0099	0.001	0.0058	0.0121	0.1244	0.1595	8e-04	8e-04	0.0102	0.0166	0.0137	0.0084	0.0143	0.0084	0.0016
14	rs73286949	70326908	1	0.0181319503600048	0.79	0.597486775499064	0.0574460092214449	1.12946965972113	0.0011	0.0016	0.0221	0.154	0.0052	0.185	0.2114	0.0097	0.0015	0.009	0.0059	0.0099	0.001	0.006	0.012	0.124	0.1596	8e-04	8e-04	0.0103	0.0166	0.0137	0.0085	0.0145	0.0083	0.0016
14	rs72727904	70328565	1	0.0181319503600048	0.79	0.597486775499064	0.0234151418619872	0.885908385070721	0.0011	0.0017	0.0222	0.1544	0.0053	0.1853	0.211	0.0096	0.0015	0.0089	0.0059	0.01	9e-04	0.0062	0.0119	0.1235	0.1597	8e-04	7e-04	0.0104	0.0166	0.0138	0.0086	0.0146	0.0083	0.0017
14	rs77366387	70330174	1	0.0181319503600048	0.79	0.597486775499064	0.0207909549849326	0.863004458619743	0.0011	0.0017	0.0222	0.1545	0.0053	0.1853	0.211	0.0095	0.0015	0.0089	0.0059	0.01	9e-04	0.0062	0.0119	0.1235	0.1597	8e-04	7e-04	0.0104	0.0166	0.0138	0.0086	0.0147	0.0082	0.0017
14	rs1887146	70332971	1	0.0181319503600048	0.79	0.597486775499064	0.0173373300386761	0.822185534396143	0.0011	0.0017	0.0221	0.1547	0.0053	0.1853	0.211	0.0093	0.0015	0.0089	0.0059	0.01	9e-04	0.0062	0.0119	0.1235	0.1599	8e-04	7e-04	0.0104	0.0166	0.0138	0.0086	0.0148	0.008	0.0017
14	rs1318485	70333355	1	0.0181319503600048	0.79	0.597486775499064	0.0172596736347992	0.819724997795154	0.0011	0.0017	0.0221	0.1549	0.0053	0.1852	0.2109	0.0093	0.0015	0.0089	0.0059	0.01	9e-04	0.0062	0.0119	0.1235	0.1598	8e-04	7e-04	0.0104	0.0166	0.0138	0.0086	0.0148	0.008	0.0017
14	rs2332172	70338918	1	0.0181319503600048	0.79	0.597486775499064	0.0228779504210839	0.91396145138954	0.0011	0.0017	0.0221	0.1548	0.0053	0.1852	0.2108	0.0093	0.0015	0.0089	0.0059	0.0099	9e-04	0.0062	0.012	0.1234	0.1599	8e-04	7e-04	0.0104	0.0166	0.014	0.0086	0.0148	0.008	0.0017
14	rs78333748	70339893	1	0.0181319503600048	0.78	0.653412240020304	0.0249795243071164	0.919624596158625	0.0011	0.0017	0.0221	0.1548	0.0053	0.1852	0.2107	0.0093	0.0015	0.0089	0.0059	0.0099	9e-04	0.0062	0.012	0.1234	0.16	8e-04	7e-04	0.0104	0.0167	0.014	0.0086	0.0148	0.008	0.0017
14	rs72727917	70348639	1	0.0181319503600048	0.78	0.653412240020304	0.0247271580774046	0.93112960617855	0.001	0.0016	0.022	0.1547	0.0053	0.1852	0.2101	0.0095	0.0014	0.0088	0.0058	0.0099	9e-04	0.0062	0.0122	0.123	0.1609	8e-04	7e-04	0.0107	0.017	0.0139	0.0085	0.0147	0.0079	0.0016
14	rs147588753	70348931	1	0.0181319503600048	0.78	0.653412240020304	0.0232222591860146	0.922931328098325	0.001	0.0016	0.022	0.1547	0.0053	0.1852	0.2101	0.0095	0.0014	0.0088	0.0058	0.0099	9e-04	0.0062	0.0122	0.1229	0.1609	7e-04	7e-04	0.0108	0.017	0.0139	0.0085	0.0147	0.0079	0.0016
14	rs117541286	70349413	1	0.0181319503600048	0.79	0.597486775499064	0.0236676049998119	0.897954228227251	0.001	0.0016	0.022	0.1547	0.0053	0.1852	0.2101	0.0095	0.0014	0.0088	0.0058	0.0099	9e-04	0.0062	0.0122	0.1229	0.161	7e-04	7e-04	0.0108	0.017	0.0139	0.0085	0.0147	0.0079	0.0016
14	rs8003374	70349682	1	0.0181319503600048	0.79	0.597486775499064	0.0238827476361232	0.876545028826448	0.001	0.0016	0.022	0.1547	0.0053	0.1852	0.2101	0.0095	0.0014	0.0087	0.0058	0.0099	9e-04	0.0062	0.0122	0.1229	0.161	7e-04	7e-04	0.0108	0.017	0.0139	0.0085	0.0147	0.0079	0.0016
14	rs59042733	70351590	1	0.0181319503600048	0.79	0.597486775499064	0.0207909549849326	0.773730756444771	8e-04	0.0016	0.0221	0.1547	0.0053	0.1853	0.2101	0.0095	0.0014	0.0085	0.0057	0.01	8e-04	0.0061	0.0123	0.1229	0.1613	7e-04	6e-04	0.0109	0.0171	0.0141	0.0084	0.0147	0.0078	0.0016
14	rs78571775	70353617	1	0.0181319503600048	0.79	0.597486775499064	0.0272909873110301	0.902185880139576	8e-04	0.0016	0.022	0.1548	0.0053	0.1853	0.2101	0.0095	0.0014	0.0086	0.0057	0.01	8e-04	0.0061	0.0123	0.1227	0.1614	7e-04	6e-04	0.0109	0.0171	0.0141	0.0084	0.0146	0.0078	0.0016
14	rs78671084	70353748	1	0.0181319503600048	0.79	0.597486775499064	0.0281418749453462	0.897954228227251	8e-04	0.0016	0.022	0.1548	0.0053	0.1853	0.2101	0.0095	0.0014	0.0086	0.0057	0.01	8e-04	0.0061	0.0123	0.1227	0.1614	7e-04	6e-04	0.0109	0.0171	0.0141	0.0084	0.0146	0.0078	0.0016
14	rs17107388	70357182	0.99	0.0227998706611418	0.79	0.597486775499064	0.0271402194606775	0.877792302478815	7e-04	0.0012	0.022	0.1557	0.0052	0.1865	0.2098	0.0095	0.0012	0.0086	0.0057	0.0104	0.0012	0.0058	0.0126	0.1212	0.1619	5e-04	4e-04	0.0109	0.0174	0.0142	0.0083	0.0145	0.0076	0.0014
14	rs77201600	70366874	0.99	0.0227998706611418	0.79	0.597486775499064	0.032094980017786	0.927974711344602	6e-04	0.0011	0.022	0.1558	0.0052	0.1865	0.2098	0.0095	0.0011	0.0086	0.0057	0.0105	0.0012	0.0058	0.0127	0.1212	0.1621	5e-04	4e-04	0.0109	0.0174	0.0142	0.0083	0.0145	0.0077	0.0013
14	rs1275848	70371639	0.99	0.0227998706611418	0.79	0.597486775499064	0.0300149443372674	0.927974711344602	6e-04	0.0011	0.022	0.1558	0.0052	0.1866	0.2098	0.0095	0.0011	0.0086	0.0057	0.0105	0.0012	0.0058	0.0127	0.1212	0.1621	5e-04	4e-04	0.0109	0.0174	0.0142	0.0083	0.0145	0.0077	0.0013
14	rs78663340	70377419	0.99	0.0227998706611418	0.79	0.597486775499064	0.0313034810950034	0.913489839579008	6e-04	0.0011	0.022	0.1558	0.0052	0.1866	0.2098	0.0094	0.0011	0.0086	0.0056	0.0105	0.0012	0.0059	0.0128	0.121	0.1621	4e-04	4e-04	0.0109	0.0174	0.0142	0.0083	0.0145	0.0077	0.0013
14	rs1295830	70379713	0.99	0.0227998706611418	0.79	0.597486775499064	0.0309247012604011	0.919624596158625	6e-04	0.0011	0.022	0.1558	0.0052	0.1866	0.2097	0.0094	0.0011	0.0086	0.0056	0.0105	0.0012	0.006	0.0128	0.1209	0.1621	4e-04	3e-04	0.0109	0.0174	0.0141	0.0083	0.0145	0.0077	0.0013
14	rs11627910	70381073	0.98	0.0284210112117031	0.79	0.597486775499064	0.039857856571808	0.811585585120243	6e-04	0.001	0.022	0.1561	0.0052	0.1864	0.2095	0.0094	0.0011	0.0085	0.0057	0.0107	0.0015	0.0059	0.013	0.121	0.1619	4e-04	3e-04	0.0109	0.0175	0.014	0.0083	0.0145	0.0079	0.0011
14	rs36017936	70383320	0.98	0.0284210112117031	0.8	0.544775224122235	0.0262900177602137	0.666727529195561	6e-04	0.001	0.022	0.1559	0.0052	0.1865	0.2092	0.0094	0.0011	0.0084	0.0057	0.0108	0.0017	0.0059	0.0133	0.1212	0.1618	3e-04	3e-04	0.0109	0.0176	0.014	0.0083	0.0145	0.0079	0.0011
14	rs2066952	70383891	0.98	0.0284210112117031	0.77	0.712611004068267	0.0247472800121713	0.652804008562457	6e-04	0.001	0.0221	0.1558	0.0052	0.1865	0.2092	0.0094	0.0011	0.0084	0.0057	0.0109	0.0017	0.0059	0.0134	0.1211	0.1618	3e-04	3e-04	0.0109	0.0176	0.0141	0.0083	0.0146	0.0079	0.0011
14	rs113845102	70384452	0.98	0.0284210112117031	0.76	0.775138689739853	0.0304091553657154	0.71620196103391	6e-04	0.001	0.022	0.1558	0.0052	0.1864	0.2092	0.0093	0.0011	0.0084	0.0057	0.0109	0.0017	0.0059	0.0134	0.1211	0.1619	3e-04	3e-04	0.0109	0.0176	0.014	0.0083	0.0146	0.0079	0.0011
14	rs227433	70387376	0.98	0.0284210112117031	0.77	0.712611004068267	0.0189696626960521	0.66628680979882	5e-04	0.0011	0.0217	0.1551	0.0051	0.1846	0.2114	0.009	0.001	0.0078	0.0055	0.0112	0.0018	0.0057	0.0136	0.1216	0.1643	3e-04	2e-04	0.0108	0.0174	0.0138	0.0082	0.0144	0.0076	9e-04
14	rs61056103	70388612	0.98	0.0284210112117031	0.77	0.712611004068267	0.0157088192929891	0.753289155642238	6e-04	0.0011	0.0212	0.1564	0.005	0.1838	0.212	0.0088	0.001	0.0075	0.0052	0.0112	0.0018	0.0055	0.0134	0.1224	0.165	3e-04	2e-04	0.0107	0.0177	0.0134	0.0079	0.0143	0.0073	9e-04
14	rs68165911	70392564	0.98	0.0284210112117031	0.77	0.712611004068267	0.00997440594224134	0.555076423673834	6e-04	0.0011	0.021	0.1569	0.005	0.1836	0.2123	0.0087	0.001	0.0074	0.0051	0.0112	0.0018	0.0052	0.0133	0.1229	0.1653	3e-04	2e-04	0.0105	0.0177	0.0132	0.0078	0.0144	0.0072	9e-04
14	rs1276114	70393045	0.98	0.0284210112117031	0.76	0.775138689739853	0.00851697834951556	0.486149347113537	6e-04	0.0011	0.021	0.157	0.005	0.1836	0.2123	0.0086	0.001	0.0074	0.0051	0.0112	0.0018	0.0052	0.0133	0.123	0.1653	3e-04	2e-04	0.0105	0.0177	0.0132	0.0078	0.0144	0.0072	9e-04
14	rs77882570	70399017	0.98	0.0284210112117031	0.76	0.775138689739853	0.00841235302990449	0.542871462315135	6e-04	0.0011	0.021	0.1574	0.0049	0.1837	0.2123	0.0086	0.001	0.0073	0.005	0.0112	0.0018	0.0052	0.0132	0.1233	0.1653	3e-04	2e-04	0.0105	0.0177	0.0131	0.0077	0.0143	0.0071	9e-04
14	rs117146868	70399679	0.98	0.0284210112117031	0.76	0.775138689739853	0.00875717843464435	0.508455416393232	6e-04	0.0011	0.021	0.1575	0.0049	0.1837	0.2123	0.0086	0.001	0.0073	0.005	0.0112	0.0018	0.0052	0.0132	0.1233	0.1653	3e-04	2e-04	0.0104	0.0177	0.0131	0.0077	0.0143	0.0071	9e-04
14	rs8016072	70402722	0.98	0.0284210112117031	0.76	0.775138689739853	0.00707991633841387	0.452046641999105	6e-04	0.0011	0.021	0.1577	0.0049	0.1838	0.2124	0.0086	0.001	0.0073	0.005	0.0112	0.0018	0.0051	0.0131	0.1234	0.1652	3e-04	2e-04	0.0104	0.0177	0.0131	0.0076	0.0143	0.007	9e-04
14	rs117279567	70409922	0.97	0.0351293717890758	0.76	0.775138689739853	0.00665377102296339	0.525870485250927	7e-04	0.0011	0.0211	0.1591	0.0047	0.1847	0.2112	0.0082	0.001	0.0068	0.0045	0.0112	0.002	0.0046	0.0131	0.1248	0.1657	5e-04	4e-04	0.0101	0.0174	0.0127	0.0071	0.0143	0.0065	9e-04
14	rs28569153	70421611	0.96	0.0430660126656495	0.76	0.775138689739853	0.00443015402134887	0.457261141171463	9e-04	0.0012	0.0212	0.1601	0.0046	0.1853	0.2104	0.0079	0.0011	0.0064	0.0044	0.0113	0.0021	0.0042	0.0132	0.1257	0.166	7e-04	6e-04	0.01	0.0171	0.0125	0.0068	0.0143	0.0062	9e-04
14	rs8003166	70429999	0.96	0.0430660126656495	0.76	0.775138689739853	0.00239301655387407	0.289379659456013	9e-04	0.0012	0.0213	0.1602	0.0046	0.1853	0.2103	0.0078	0.0011	0.0064	0.0044	0.0113	0.0022	0.0041	0.0132	0.1258	0.1661	7e-04	6e-04	0.01	0.0171	0.0125	0.0068	0.0144	0.0061	9e-04
14	rs2757704	70432220	0.96	0.0430660126656495	0.76	0.775138689739853	0.00229658724017432	0.27780746404759	9e-04	0.0012	0.0213	0.1602	0.0046	0.1853	0.2099	0.0078	0.0011	0.0064	0.0044	0.0112	0.0022	0.0041	0.0132	0.1258	0.1664	7e-04	6e-04	0.0099	0.0171	0.0125	0.0068	0.0143	0.0061	9e-04
14	rs7149760	70435508	0.96	0.0430660126656495	0.76	0.775138689739853	0.00289536302215581	0.311503401974444	9e-04	0.0012	0.0214	0.1602	0.0046	0.1854	0.2099	0.0078	0.0011	0.0064	0.0043	0.0112	0.0021	0.0041	0.0132	0.1258	0.1665	7e-04	6e-04	0.0099	0.0171	0.0125	0.0068	0.0143	0.0061	9e-04
14	rs10136272	70439957	0.96	0.0430660126656495	0.75	0.841047356078831	0.00319218760265901	0.302762128271929	9e-04	0.0012	0.0214	0.1602	0.0045	0.1854	0.21	0.0078	0.0011	0.0064	0.0043	0.0112	0.0021	0.004	0.0132	0.1259	0.1665	7e-04	6e-04	0.0099	0.0171	0.0125	0.0067	0.0143	0.0061	9e-04
14	rs61977388	70443228	0.96	0.0430660126656495	0.75	0.841047356078831	0.00316885572469953	0.304074540956439	9e-04	0.0012	0.0214	0.1601	0.0045	0.1854	0.21	0.0078	0.0011	0.0064	0.0043	0.0112	0.0021	0.0039	0.0133	0.126	0.1666	7e-04	6e-04	0.0099	0.017	0.0124	0.0067	0.0143	0.0061	9e-04
14	rs8022808	70458771	0.96	0.0430660126656495	0.75	0.841047356078831	0.00330433775357223	0.282465703172052	0.001	0.0012	0.0217	0.1596	0.0046	0.1856	0.2101	0.0076	0.0011	0.0063	0.0042	0.0114	0.0022	0.0033	0.0136	0.1266	0.167	8e-04	6e-04	0.0097	0.0168	0.0124	0.0065	0.0144	0.0059	9e-04
14	rs17175074	70458821	0.96	0.0430660126656495	0.75	0.841047356078831	0.00329778374716113	0.281998811628189	0.001	0.0012	0.0217	0.1596	0.0046	0.1856	0.2101	0.0076	0.0011	0.0063	0.0042	0.0114	0.0022	0.0033	0.0136	0.1266	0.167	8e-04	6e-04	0.0097	0.0168	0.0124	0.0065	0.0144	0.0059	9e-04
14	rs227418	70459712	0.96	0.0430660126656495	0.75	0.841047356078831	0.00322851418757177	0.275950843732749	0.001	0.0012	0.0217	0.1596	0.0046	0.1856	0.2101	0.0076	0.0011	0.0063	0.0042	0.0114	0.0022	0.0033	0.0136	0.1266	0.167	8e-04	6e-04	0.0097	0.0168	0.0124	0.0065	0.0144	0.0059	9e-04
14	rs78168384	70463104	0.96	0.0430660126656495	0.75	0.841047356078831	0.00291905961725715	0.320560769884433	0.001	0.0012	0.0217	0.1597	0.0046	0.1855	0.2101	0.0075	0.001	0.0062	0.0045	0.0113	0.0021	0.0035	0.0136	0.1266	0.1671	8e-04	6e-04	0.0097	0.0168	0.0123	0.0064	0.0144	0.0059	0.001
14	rs75515242	70463496	0.96	0.0430660126656495	0.75	0.841047356078831	0.00282519195815065	0.311984515203109	0.001	0.0012	0.0217	0.1597	0.0046	0.1854	0.2101	0.0075	0.001	0.0062	0.0045	0.0113	0.0021	0.0035	0.0136	0.1266	0.1671	8e-04	6e-04	0.0097	0.0168	0.0123	0.0063	0.0144	0.0059	0.001
14	rs1459701	70470003	0.96	0.0430660126656495	0.76	0.775138689739853	0.00405220596099932	0.398731310189583	9e-04	0.0012	0.0216	0.1599	0.0046	0.1855	0.2102	0.0075	0.001	0.0062	0.0045	0.0113	0.002	0.0033	0.0136	0.1267	0.1673	8e-04	6e-04	0.0097	0.0168	0.0122	0.0062	0.0144	0.0059	0.001
14	rs60011612	70486542	0.95	0.0523777185899542	0.76	0.775138689739853	0.0037192937559281	0.263405709233921	9e-04	0.0012	0.0216	0.1601	0.0046	0.1858	0.2104	0.0074	8e-04	0.0061	0.0047	0.0114	0.0018	0.0028	0.0137	0.1269	0.1679	8e-04	5e-04	0.0097	0.0168	0.012	0.006	0.0144	0.0059	0.0011
14	rs227405	70489680	0.95	0.0523777185899542	0.76	0.775138689739853	0.00201407973689962	0.243874340919409	0.001	0.0012	0.0217	0.1603	0.0046	0.1856	0.2105	0.0074	7e-04	0.006	0.0044	0.0113	0.0017	0.0028	0.0136	0.1272	0.1682	8e-04	5e-04	0.0099	0.0169	0.0119	0.0059	0.0143	0.0059	0.0012
14	rs2281663	70490264	0.95	0.0523777185899542	0.76	0.775138689739853	0.00208873646875651	0.243205543777458	0.001	0.0012	0.0217	0.1604	0.0046	0.1856	0.2106	0.0074	7e-04	0.006	0.0044	0.0113	0.0017	0.0028	0.0136	0.1272	0.1681	8e-04	5e-04	0.0098	0.0169	0.0118	0.0059	0.0143	0.0059	0.0012
14	rs117684045	70490431	0.95	0.0523777185899542	0.76	0.775138689739853	0.00200087297654466	0.231268441210747	0.001	0.0012	0.0217	0.1604	0.0046	0.1855	0.2106	0.0074	7e-04	0.006	0.0044	0.0113	0.0017	0.0028	0.0136	0.1272	0.1681	8e-04	5e-04	0.0098	0.0169	0.0119	0.0059	0.0143	0.0059	0.0012
14	rs8016522	70490799	0.95	0.0523777185899542	0.76	0.775138689739853	0.00203921759831972	0.230610959567407	0.001	0.0012	0.0217	0.1604	0.0046	0.1854	0.2105	0.0074	7e-04	0.006	0.0044	0.0113	0.0017	0.0027	0.0136	0.1272	0.1681	8e-04	5e-04	0.0098	0.0169	0.0119	0.0059	0.0143	0.0059	0.0012
14	rs35659181	70501453	0.95	0.0523777185899542	0.76	0.775138689739853	0.00389039410831697	0.229844663708658	0.001	0.0012	0.0215	0.1611	0.0046	0.1857	0.2105	0.0073	7e-04	0.0059	0.0045	0.0112	0.0018	0.0025	0.0139	0.1276	0.1683	9e-04	6e-04	0.0095	0.0166	0.0115	0.0056	0.0144	0.0056	0.0012
14	rs144727105	70504087	0.95	0.0523777185899542	0.77	0.712611004068267	0.00394543143172097	0.244878633616197	0.001	0.0012	0.0215	0.1611	0.0046	0.1857	0.2105	0.0072	7e-04	0.0059	0.0045	0.0112	0.0018	0.0025	0.0139	0.1276	0.1683	9e-04	6e-04	0.0095	0.0166	0.0115	0.0056	0.0144	0.0056	0.0012
14	rs75412233	70506450	0.95	0.0523777185899542	0.77	0.712611004068267	0.00397570943547144	0.237655130025617	0.001	0.0012	0.0215	0.1611	0.0046	0.1858	0.2105	0.0072	7e-04	0.0059	0.0045	0.0111	0.0018	0.0025	0.014	0.1276	0.1683	9e-04	6e-04	0.0095	0.0166	0.0114	0.0056	0.0144	0.0056	0.0012
14	rs184477	70511126	0.95	0.0523777185899542	0.77	0.712611004068267	0.00648155108464212	0.203767785973492	0.0011	0.0012	0.0213	0.1621	0.0041	0.1863	0.2102	0.007	7e-04	0.0058	0.0047	0.0109	0.0019	0.0023	0.0141	0.1283	0.1683	0.001	6e-04	0.0091	0.0167	0.011	0.0055	0.0143	0.0053	0.0014
14	rs76324914	70513579	0.95	0.0523777185899542	0.77	0.712611004068267	0.00867345578235086	0.271326131684675	0.0011	0.0012	0.0212	0.1626	0.004	0.1864	0.2101	0.0068	7e-04	0.0059	0.0048	0.0108	0.0019	0.0022	0.0141	0.1286	0.1683	0.001	6e-04	0.0089	0.0167	0.0108	0.0055	0.0143	0.0052	0.0014
14	rs8011824	70514672	0.95	0.0523777185899542	0.77	0.712611004068267	0.00632733282417202	0.221146125014922	0.0012	0.0012	0.0212	0.1626	0.004	0.1864	0.21	0.0068	7e-04	0.0059	0.0048	0.0108	0.0019	0.0022	0.0141	0.1286	0.1682	0.0011	7e-04	0.0089	0.0167	0.0108	0.0055	0.0143	0.0052	0.0015
14	rs12883884	70517183	0.95	0.0523777185899542	0.77	0.712611004068267	0.00508507063551444	0.164678601757844	0.0012	0.0012	0.0212	0.1627	0.004	0.1864	0.21	0.0068	7e-04	0.0059	0.0048	0.0108	0.002	0.0022	0.0142	0.1287	0.1681	0.0011	7e-04	0.0089	0.0167	0.0107	0.0055	0.0143	0.0052	0.0015
14	rs74654621	70517523	0.95	0.0523777185899542	0.77	0.712611004068267	0.00529717357638451	0.168309385924453	0.0012	0.0012	0.0212	0.1627	0.004	0.1864	0.21	0.0068	7e-04	0.0059	0.0048	0.0108	0.002	0.0022	0.0142	0.1286	0.1681	0.0011	7e-04	0.0089	0.0167	0.0107	0.0055	0.0143	0.0052	0.0015
14	rs17107706	70518388	0.95	0.0523777185899542	0.77	0.712611004068267	0.0057150716360361	0.178460648163086	0.0012	0.0012	0.0211	0.1627	0.004	0.1864	0.2099	0.0068	7e-04	0.0059	0.0048	0.0108	0.002	0.0022	0.0142	0.1287	0.1681	0.0011	7e-04	0.0089	0.0167	0.0107	0.0055	0.0143	0.0052	0.0015
14	rs45554836	70527420	0.95	0.0523777185899542	0.77	0.712611004068267	0.00545748141645037	0.185545272145858	0.0012	0.0012	0.0212	0.1628	0.004	0.1864	0.2099	0.0068	7e-04	0.0059	0.0048	0.0107	0.0019	0.0022	0.0142	0.1288	0.1683	0.0011	7e-04	0.0088	0.0167	0.0107	0.0055	0.0142	0.0052	0.0015
14	rs10138883	70533940	0.95	0.0523777185899542	0.78	0.653412240020304	0.00389786333113769	0.18118205421371	0.0012	0.0011	0.0212	0.1632	0.004	0.1865	0.2096	0.0068	7e-04	0.0057	0.0046	0.0107	0.0018	0.0023	0.0144	0.1293	0.1687	0.001	7e-04	0.0085	0.0167	0.0107	0.0054	0.0139	0.0051	0.0015
14	rs117178188	70534580	0.95	0.0523777185899542	0.77	0.712611004068267	0.0038016410091066	0.186156916101029	0.0012	0.0011	0.0212	0.1632	0.004	0.1865	0.2096	0.0068	7e-04	0.0057	0.0046	0.0107	0.0018	0.0023	0.0144	0.1293	0.1687	0.001	7e-04	0.0085	0.0167	0.0107	0.0054	0.0139	0.0051	0.0015
14	rs150952	70534823	0.95	0.0523777185899542	0.77	0.712611004068267	0.00387797049519858	0.183105595958384	0.0012	0.0011	0.0212	0.1632	0.004	0.1865	0.2096	0.0068	7e-04	0.0057	0.0046	0.0107	0.0018	0.0023	0.0144	0.1293	0.1687	0.001	7e-04	0.0085	0.0167	0.0107	0.0054	0.0139	0.0051	0.0015
14	rs178921	70543612	0.95	0.0523777185899542	0.77	0.712611004068267	0.00307481444432883	0.161852369110184	0.0012	0.0011	0.0212	0.1632	0.004	0.1865	0.2095	0.0068	7e-04	0.0057	0.0046	0.0107	0.0018	0.0023	0.0144	0.1293	0.1688	0.001	7e-04	0.0085	0.0167	0.0107	0.0054	0.0139	0.0051	0.0015
14	rs77584089	70544293	0.95	0.0523777185899542	0.77	0.712611004068267	0.00311216082071484	0.164580858810211	0.0012	0.0011	0.0212	0.1632	0.004	0.1865	0.2095	0.0068	7e-04	0.0057	0.0046	0.0106	0.0018	0.0023	0.0144	0.1293	0.1688	0.001	7e-04	0.0085	0.0167	0.0107	0.0054	0.0139	0.0051	0.0015
14	rs7151975	70553891	0.95	0.0523777185899542	0.76	0.775138689739853	0.00261188887121153	0.159913326398094	0.0012	0.0011	0.0211	0.1632	0.004	0.1863	0.2095	0.0069	7e-04	0.0056	0.0045	0.0108	0.0018	0.0023	0.0145	0.1293	0.1687	0.001	7e-04	0.0085	0.0168	0.0109	0.0054	0.0139	0.0052	0.0015
14	rs72729873	70556788	0.95	0.0523777185899542	0.76	0.775138689739853	0.00187122077247362	0.171769339030634	0.0012	0.0011	0.021	0.1633	0.004	0.1861	0.2094	0.0069	7e-04	0.0056	0.0045	0.011	0.0017	0.0024	0.0145	0.1292	0.1686	0.001	7e-04	0.0085	0.0167	0.011	0.0055	0.0139	0.0052	0.0015
14	rs17175444	70556931	0.95	0.0523777185899542	0.76	0.775138689739853	0.00184914319637232	0.171769339030634	0.0012	0.0011	0.021	0.1633	0.004	0.1861	0.2094	0.0069	7e-04	0.0056	0.0045	0.011	0.0017	0.0024	0.0145	0.1292	0.1686	0.001	7e-04	0.0085	0.0167	0.011	0.0055	0.0139	0.0052	0.0015
14	rs75401879	70567880	0.96	0.0430660126656495	0.76	0.775138689739853	0.00194731033736142	0.220498158502243	0.0012	0.0011	0.021	0.1632	0.0039	0.1862	0.2093	0.0068	7e-04	0.0056	0.0045	0.011	0.0017	0.0024	0.0145	0.1292	0.169	0.0011	0.001	0.0084	0.0167	0.0109	0.0054	0.0138	0.0052	0.0014
14	rs72729895	70575338	0.96	0.0430660126656495	0.76	0.775138689739853	0.00261551659028444	0.17976918329865	0.0013	0.0011	0.0212	0.1638	0.0037	0.1864	0.2087	0.0063	7e-04	0.0056	0.0044	0.0112	0.0016	0.0023	0.0147	0.1295	0.1703	0.0012	0.0011	0.008	0.0163	0.0105	0.0053	0.0136	0.005	0.0014
14	rs75020269	70578237	0.96	0.0430660126656495	0.76	0.775138689739853	0.00425119098103636	0.201563401748417	0.0014	0.0012	0.0213	0.1645	0.0036	0.1865	0.2082	0.0058	7e-04	0.0055	0.0044	0.0113	0.0015	0.0023	0.0149	0.1297	0.1714	0.0012	0.0012	0.0077	0.016	0.0101	0.0053	0.0134	0.0049	0.0014
14	rs10136228	70585269	0.96	0.0430660126656495	0.76	0.775138689739853	0.00314145661490403	0.144610580140629	0.0015	0.0012	0.0214	0.1649	0.0034	0.1868	0.2082	0.0055	6e-04	0.0055	0.0043	0.0113	0.0014	0.0023	0.015	0.1296	0.1722	0.0012	0.0013	0.0075	0.0158	0.0099	0.0052	0.0133	0.0048	0.0014
14	rs76057869	70591617	0.96	0.0430660126656495	0.76	0.775138689739853	0.00370730367599994	0.141450291838221	0.0015	0.0012	0.0214	0.165	0.0034	0.1867	0.2083	0.0056	7e-04	0.0055	0.0043	0.0113	0.0015	0.0023	0.0152	0.1296	0.172	0.0012	0.0013	0.0075	0.0158	0.0099	0.0052	0.0133	0.0047	0.0014
14	rs78175767	70593943	0.96	0.0430660126656495	0.76	0.775138689739853	0.00368341515148388	0.140710388880104	0.0015	0.0012	0.0214	0.165	0.0034	0.1867	0.2083	0.0056	7e-04	0.0055	0.0043	0.0113	0.0015	0.0023	0.0152	0.1296	0.1719	0.0012	0.0013	0.0075	0.0157	0.0099	0.0052	0.0133	0.0047	0.0015
14	rs35141280	70594732	0.96	0.0430660126656495	0.76	0.775138689739853	0.00375302903182594	0.138131894503639	0.0015	0.0012	0.0214	0.1651	0.0033	0.1866	0.2083	0.0056	7e-04	0.0055	0.0042	0.0113	0.0015	0.0023	0.0152	0.1296	0.1719	0.0012	0.0013	0.0074	0.0157	0.0099	0.0052	0.0133	0.0047	0.0015
14	rs116784862	70596932	0.96	0.0430660126656495	0.76	0.775138689739853	0.00374577977804418	0.135570888800064	0.0015	0.0012	0.0214	0.1651	0.0033	0.1866	0.2083	0.0056	7e-04	0.0055	0.0042	0.0113	0.0015	0.0023	0.0153	0.1296	0.1718	0.0012	0.0013	0.0074	0.0157	0.0099	0.0052	0.0133	0.0047	0.0015
14	rs76709114	70615015	0.96	0.0430660126656495	0.75	0.841047356078831	0.00359842208574558	0.155102107123548	0.0015	0.0012	0.0214	0.1655	0.0033	0.1864	0.2082	0.0055	7e-04	0.0054	0.0042	0.0114	0.0015	0.0023	0.0152	0.1297	0.1718	0.0012	0.0013	0.0073	0.0154	0.0099	0.0052	0.0133	0.0045	0.0016
14	rs73276786	70616924	0.96	0.0430660126656495	0.75	0.841047356078831	0.00335714266691806	0.16068795149121	0.0015	0.0012	0.0215	0.1656	0.0033	0.1864	0.2082	0.0055	8e-04	0.0054	0.0042	0.0114	0.0015	0.0023	0.0152	0.1297	0.1718	0.0012	0.0013	0.0073	0.0154	0.0099	0.0052	0.0134	0.0045	0.0016
14	rs10146074	70618772	0.96	0.0430660126656495	0.75	0.841047356078831	0.00343309274693595	0.166441458887485	0.0015	0.0012	0.0215	0.1656	0.0033	0.1864	0.2082	0.0055	8e-04	0.0054	0.0042	0.0114	0.0015	0.0023	0.0152	0.1297	0.1718	0.0012	0.0013	0.0073	0.0154	0.0099	0.0052	0.0134	0.0045	0.0016
14	rs1344604	70626548	0.96	0.0430660126656495	0.75	0.841047356078831	0.00290719207737185	0.146293899622087	0.0016	0.0012	0.0216	0.1658	0.0033	0.1867	0.2079	0.0055	8e-04	0.0054	0.0041	0.0114	0.0015	0.0023	0.0152	0.1296	0.1722	0.0012	0.0014	0.0071	0.0151	0.0099	0.0052	0.0133	0.0045	0.0017
14	rs17175848	70628116	0.96	0.0430660126656495	0.75	0.841047356078831	0.00287965066183548	0.147420018860271	0.0016	0.0012	0.0216	0.1658	0.0033	0.1867	0.2079	0.0055	8e-04	0.0054	0.0041	0.0114	0.0015	0.0023	0.0152	0.1296	0.1722	0.0012	0.0014	0.0071	0.0151	0.0099	0.0052	0.0133	0.0045	0.0017
14	rs41286548	70633411	0.96	0.0430660126656495	0.76	0.775138689739853	0.00284648759565983	0.156828124956511	0.0016	0.0011	0.0216	0.1658	0.0033	0.1868	0.2078	0.0055	9e-04	0.0054	0.0041	0.0114	0.0015	0.0023	0.0152	0.1296	0.1723	0.0012	0.0014	0.007	0.015	0.0099	0.0052	0.0133	0.0045	0.0017
14	rs7161524	70634546	0.96	0.0430660126656495	0.75	0.841047356078831	0.00271126067405565	0.156347993447435	0.0016	0.0011	0.0216	0.1658	0.0033	0.1868	0.2078	0.0055	9e-04	0.0054	0.0041	0.0114	0.0015	0.0023	0.0152	0.1296	0.1723	0.0012	0.0014	0.007	0.015	0.0099	0.0052	0.0133	0.0045	0.0017
14	rs12878498	70634768	0.96	0.0430660126656495	0.75	0.841047356078831	0.00271499828567565	0.156443977835024	0.0016	0.0011	0.0216	0.1658	0.0033	0.1868	0.2078	0.0055	9e-04	0.0054	0.0041	0.0114	0.0015	0.0023	0.0152	0.1296	0.1723	0.0012	0.0014	0.007	0.015	0.0099	0.0052	0.0133	0.0045	0.0017
14	rs17765575	70634801	0.96	0.0430660126656495	0.75	0.841047356078831	0.00271499828567565	0.156539983186341	0.0016	0.0011	0.0216	0.1658	0.0033	0.1868	0.2078	0.0055	9e-04	0.0054	0.0041	0.0114	0.0015	0.0023	0.0152	0.1296	0.1723	0.0012	0.0014	0.007	0.015	0.0099	0.0052	0.0133	0.0045	0.0017
14	rs7146198	70644169	NA	NA	NA	NA	0.00635648673243521	0.121192531147954	0.0017	0.0011	0.0227	0.166	0.0031	0.1857	0.2069	0.0052	0.0012	0.0056	0.0039	0.0114	0.0013	0.0023	0.0158	0.13	0.1737	0.0011	0.0015	0.0063	0.0137	0.0099	0.0051	0.0136	0.0045	0.0022
14	rs12883951	70644298	NA	NA	NA	NA	0.0062765623903774	0.120406618012422	0.0017	0.0011	0.0227	0.166	0.0031	0.1857	0.2069	0.0052	0.0012	0.0056	0.0039	0.0114	0.0013	0.0023	0.0158	0.13	0.1737	0.0011	0.0015	0.0063	0.0137	0.0099	0.0051	0.0136	0.0045	0.0022
14	rs61978208	70645308	NA	NA	NA	NA	0.00558842514982756	0.115216702404417	0.0017	0.0011	0.0228	0.166	0.0032	0.1852	0.2066	0.0051	0.0013	0.0056	0.004	0.0117	0.0012	0.0023	0.0158	0.1303	0.1735	0.0011	0.0015	0.0062	0.0135	0.0102	0.0051	0.0137	0.0046	0.0022
14	rs8021780	70646344	NA	NA	NA	NA	0.00542512165815026	0.113762026395592	0.0017	0.0011	0.0229	0.1661	0.0032	0.1851	0.2066	0.0051	0.0013	0.0056	0.004	0.0118	0.0013	0.0023	0.0158	0.1305	0.1733	0.0011	0.0015	0.0062	0.0135	0.0102	0.0051	0.0137	0.0046	0.0022
14	rs72625688	70646375	NA	NA	NA	NA	0.00543158163092018	0.113762026395592	0.0017	0.0011	0.0229	0.1661	0.0032	0.1851	0.2066	0.0051	0.0013	0.0056	0.004	0.0118	0.0013	0.0023	0.0158	0.1305	0.1733	0.0011	0.0015	0.0062	0.0135	0.0102	0.0051	0.0137	0.0046	0.0022
14	rs7144262	70647108	NA	NA	NA	NA	0.00547046729722115	0.112484340870142	0.0017	0.0011	0.0229	0.1661	0.0032	0.1851	0.2064	0.0051	0.0013	0.0056	0.004	0.0118	0.0013	0.0023	0.0158	0.1305	0.1731	0.0012	0.0016	0.0063	0.0135	0.0102	0.0051	0.0137	0.0046	0.0023
14	rs74062832	70647367	NA	NA	NA	NA	0.00554231998526984	0.111550874796345	0.0017	0.0011	0.0229	0.166	0.0032	0.1852	0.2064	0.0051	0.0013	0.0056	0.004	0.0118	0.0013	0.0023	0.0158	0.1304	0.1732	0.0012	0.0016	0.0063	0.0135	0.0102	0.0051	0.0137	0.0046	0.0023
14	rs79609411	70647969	NA	NA	NA	NA	0.00576905855702588	0.114189142361528	0.0017	0.0011	0.0229	0.166	0.0032	0.1852	0.2064	0.0051	0.0013	0.0056	0.004	0.0118	0.0013	0.0023	0.0158	0.1304	0.1732	0.0012	0.0016	0.0062	0.0135	0.0102	0.0051	0.0137	0.0046	0.0023
14	rs41525145	70649735	NA	NA	NA	NA	0.00629828241696229	0.126391940559463	0.0017	0.0011	0.0229	0.166	0.0032	0.1852	0.2064	0.0051	0.0013	0.0056	0.004	0.0118	0.0013	0.0023	0.0158	0.1304	0.1732	0.0012	0.0016	0.0062	0.0134	0.0102	0.0051	0.0137	0.0046	0.0023
14	rs12050334	70653317	NA	NA	NA	NA	0.0157377770927732	0.177757419773831	0.002	0.0012	0.0237	0.1647	0.0031	0.1865	0.2066	0.0048	0.0015	0.0055	0.004	0.0118	0.0015	0.0022	0.0163	0.1284	0.1732	0.0016	0.0018	0.0056	0.0123	0.0105	0.0055	0.0139	0.0047	0.0024
14	rs61978213	70653758	NA	NA	NA	NA	0.0178881088018366	0.206719395934027	0.002	0.0013	0.0239	0.1644	0.003	0.1859	0.2068	0.0047	0.0015	0.0055	0.004	0.0116	0.0015	0.0021	0.0163	0.1281	0.1739	0.0016	0.0018	0.0055	0.012	0.0111	0.0056	0.0139	0.0048	0.0024
14	rs8022091	70655751	0.95	0.0523777185899542	0.75	0.841047356078831	0.0183784104424733	0.153478242882587	0.0022	0.0014	0.0249	0.1632	0.0029	0.1856	0.207	0.0047	0.0015	0.0058	0.0039	0.0118	0.0018	0.0018	0.0162	0.1276	0.1748	0.0016	0.002	0.0051	0.011	0.0116	0.0055	0.014	0.0051	0.0026
14	rs2332272	70658939	0.94	0.0632155594214646	0.76	0.775138689739853	0.0181360682644355	0.176453972397721	0.0023	0.0014	0.0257	0.1611	0.0028	0.1863	0.2064	0.0045	0.0015	0.0061	0.0037	0.0121	0.002	0.0017	0.0158	0.1288	0.1757	0.0016	0.002	0.0049	0.0104	0.0118	0.0056	0.014	0.005	0.0027
14	rs7159779	70660473	0.94	0.0632155594214646	0.76	0.775138689739853	0.016905733908339	0.180878975749788	0.0023	0.0014	0.0257	0.161	0.0027	0.1863	0.2066	0.0044	0.0015	0.0061	0.0037	0.012	0.002	0.0017	0.0158	0.1288	0.1757	0.0016	0.002	0.0049	0.0104	0.0118	0.0056	0.014	0.0049	0.0026
14	rs77595019	70674133	0.94	0.0632155594214646	0.76	0.775138689739853	0.016829500634747	0.181586430193499	0.0023	0.0014	0.0257	0.1607	0.0027	0.1862	0.2068	0.0044	0.0015	0.0061	0.0036	0.0121	0.0021	0.0017	0.0156	0.1288	0.1762	0.0016	0.002	0.0049	0.0104	0.0118	0.0055	0.0139	0.005	0.0026
14	rs117437408	70674678	0.94	0.0632155594214646	0.76	0.775138689739853	0.0168218912084361	0.181687572606014	0.0023	0.0014	0.0257	0.1607	0.0027	0.1862	0.2068	0.0044	0.0015	0.0061	0.0036	0.0122	0.0021	0.0017	0.0156	0.1288	0.1763	0.0016	0.002	0.0049	0.0104	0.0118	0.0055	0.0139	0.005	0.0026
14	rs75440768	70684745	0.94	0.0632155594214646	0.76	0.775138689739853	0.0167914787547238	0.184629097908098	0.0023	0.0014	0.0257	0.1605	0.0027	0.1861	0.207	0.0044	0.0015	0.0061	0.0036	0.0122	0.0021	0.0016	0.0156	0.1288	0.1766	0.0016	0.002	0.0049	0.0103	0.0118	0.0055	0.0139	0.005	0.0026
14	rs72731889	70685658	0.94	0.0632155594214646	0.76	0.775138689739853	0.0192704282018412	0.192001641399464	0.0023	0.0014	0.0257	0.1605	0.0027	0.1861	0.207	0.0044	0.0015	0.0061	0.0035	0.0122	0.0022	0.0015	0.0155	0.1288	0.1767	0.0016	0.002	0.0049	0.0103	0.0118	0.0056	0.0139	0.005	0.0026
14	rs9323533	70690877	0.94	0.0632155594214646	0.75	0.841047356078831	0.0193798858047537	0.192207832856813	0.0023	0.0014	0.0258	0.1602	0.0027	0.186	0.2071	0.0044	0.0015	0.0061	0.0035	0.0123	0.0022	0.0016	0.0156	0.1289	0.1768	0.0016	0.002	0.0049	0.0103	0.0118	0.0056	0.0138	0.005	0.0026
14	rs77999792	70692013	0.94	0.0632155594214646	0.75	0.841047356078831	0.0194643911079954	0.192620440772348	0.0023	0.0014	0.0258	0.1602	0.0027	0.1861	0.2071	0.0044	0.0015	0.0061	0.0035	0.0123	0.0022	0.0016	0.0156	0.1289	0.1767	0.0016	0.002	0.0049	0.0103	0.0118	0.0056	0.0138	0.005	0.0026
14	rs72731897	70697813	0.94	0.0632155594214646	0.75	0.841047356078831	0.0197024309207767	0.193239914462742	0.0023	0.0014	0.0258	0.1602	0.0027	0.1861	0.2071	0.0044	0.0015	0.0061	0.0035	0.0123	0.0022	0.0016	0.0156	0.1289	0.1767	0.0016	0.002	0.0048	0.0103	0.0118	0.0056	0.0138	0.005	0.0026
14	rs75874064	70699352	0.94	0.0632155594214646	0.75	0.841047356078831	0.0197793908620864	0.193549903792206	0.0023	0.0014	0.0258	0.1602	0.0027	0.1861	0.2071	0.0044	0.0015	0.0061	0.0035	0.0123	0.0022	0.0016	0.0156	0.1289	0.1766	0.0016	0.002	0.0048	0.0103	0.0118	0.0056	0.0138	0.005	0.0026
14	rs74714607	70707447	0.94	0.0632155594214646	0.75	0.841047356078831	0.0206315852609915	0.194377363497736	0.0023	0.0014	0.0258	0.1602	0.0027	0.1863	0.2073	0.0044	0.0015	0.0061	0.0035	0.0123	0.0022	0.0016	0.0156	0.1288	0.1765	0.0016	0.002	0.0046	0.0103	0.0118	0.0056	0.0138	0.005	0.0026
14	rs61979502	70717725	0.93	0.0757334056000413	0.76	0.775138689739853	0.0220610476948911	0.189943862760681	0.0023	0.0014	0.0259	0.1598	0.0027	0.1859	0.2072	0.0043	0.0015	0.0063	0.0035	0.0123	0.0022	0.0015	0.0157	0.129	0.177	0.0015	0.002	0.0046	0.0102	0.0119	0.0055	0.014	0.005	0.0026
14	rs35814863	70724632	0.93	0.0757334056000413	0.76	0.775138689739853	0.0223871171044194	0.192517260682641	0.0023	0.0014	0.0259	0.1598	0.0027	0.1858	0.2072	0.0043	0.0015	0.0063	0.0035	0.0123	0.0022	0.0015	0.0157	0.129	0.1771	0.0015	0.002	0.0046	0.0102	0.0119	0.0055	0.014	0.005	0.0026
14	rs79851652	70732061	0.93	0.0757334056000413	0.76	0.775138689739853	0.0326548556617645	0.181687572606014	0.0022	0.0014	0.026	0.1588	0.0027	0.1855	0.2071	0.0042	0.0015	0.0065	0.0036	0.0124	0.0022	0.0014	0.016	0.1293	0.1779	0.0014	0.002	0.0046	0.0101	0.0122	0.0053	0.014	0.005	0.0026
14	rs57575923	70732443	0.93	0.0757334056000413	0.76	0.775138689739853	0.0365805620322677	0.187075670563443	0.0022	0.0013	0.026	0.1584	0.0027	0.1854	0.2071	0.0042	0.0014	0.0066	0.0036	0.0124	0.0021	0.0014	0.0162	0.1294	0.1783	0.0014	0.002	0.0046	0.01	0.0123	0.0052	0.014	0.005	0.0025
14	rs76259523	70735955	0.93	0.0757334056000413	0.76	0.775138689739853	0.0305842250158053	0.153478242882587	0.0023	0.0013	0.026	0.1586	0.0031	0.1846	0.2065	0.004	0.0013	0.0069	0.0039	0.0124	0.0021	0.0015	0.0169	0.1293	0.178	0.0013	0.0017	0.0045	0.0097	0.0124	0.0053	0.0145	0.0053	0.0024
14	rs61979508	70738510	0.93	0.0757334056000413	0.75	0.841047356078831	0.0302115970971522	0.152906573377713	0.0023	0.0013	0.026	0.1586	0.0032	0.1845	0.2064	0.004	0.0013	0.007	0.004	0.0124	0.0021	0.0015	0.017	0.1293	0.1779	0.0013	0.0016	0.0045	0.0097	0.0124	0.0054	0.0146	0.0054	0.0024
14	rs11158848	70742543	0.93	0.0757334056000413	0.75	0.841047356078831	0.0307952430441169	0.159140027848149	0.0023	0.0013	0.026	0.1587	0.0032	0.1843	0.2063	0.004	0.0013	0.007	0.004	0.0124	0.002	0.0016	0.0172	0.129	0.1779	0.0013	0.0016	0.0044	0.0096	0.0125	0.0054	0.0147	0.0054	0.0024
14	rs4902806	70748038	0.93	0.0757334056000413	0.75	0.841047356078831	0.0321918629260302	0.162922357765626	0.0022	0.0013	0.026	0.1593	0.0033	0.1842	0.2062	0.004	0.0012	0.0071	0.0041	0.0124	0.002	0.0016	0.0173	0.1288	0.1777	0.0012	0.0015	0.0044	0.0095	0.0125	0.0054	0.0148	0.0055	0.0023
14	rs8015614	70749296	0.93	0.0757334056000413	0.76	0.775138689739853	0.0284518523760488	0.165069777592958	0.0022	0.0013	0.026	0.1594	0.0033	0.1842	0.2063	0.004	0.0012	0.0071	0.0041	0.0123	0.0021	0.0016	0.017	0.1288	0.1778	0.0012	0.0015	0.0044	0.0095	0.0125	0.0054	0.0148	0.0055	0.0023
14	rs4899343	70752646	0.93	0.0757334056000413	0.76	0.775138689739853	0.0275182521741171	0.16624526045563	0.0022	0.0013	0.026	0.1592	0.0033	0.1844	0.2063	0.004	0.0014	0.0072	0.0041	0.0122	0.0021	0.0016	0.017	0.1288	0.1777	0.0013	0.0016	0.0044	0.0095	0.0125	0.0054	0.0148	0.0055	0.0024
14	rs56326314	70753475	0.93	0.0757334056000413	0.76	0.775138689739853	0.0280977884879999	0.165559206008324	0.0023	0.0013	0.026	0.1587	0.0033	0.1846	0.2063	0.004	0.0015	0.0073	0.0041	0.0122	0.0021	0.0016	0.0171	0.1289	0.1774	0.0013	0.0016	0.0044	0.0094	0.0124	0.0054	0.0148	0.0055	0.0024
14	rs114694768	70754658	0.93	0.0757334056000413	0.77	0.712611004068267	0.0148027544935309	0.157886255595879	0.0023	0.0013	0.0254	0.1591	0.0033	0.1844	0.2061	0.0039	0.0016	0.0074	0.0041	0.0123	0.0021	0.0017	0.0172	0.1295	0.1777	0.0011	0.0015	0.0045	0.0093	0.0126	0.0054	0.0148	0.0055	0.002
14	rs11158850	70757172	0.93	0.0757334056000413	0.77	0.712611004068267	0.0129750587868144	0.152906573377713	0.0023	0.0013	0.0252	0.1592	0.0033	0.1843	0.206	0.0039	0.0016	0.0074	0.0041	0.0123	0.0021	0.0018	0.0172	0.1297	0.1778	0.0011	0.0015	0.0045	0.0093	0.0127	0.0054	0.0149	0.0055	0.0018
14	rs72733748	70759011	0.93	0.0757334056000413	0.77	0.712611004068267	0.012583994904676	0.142098864716705	0.0023	0.0013	0.0252	0.1593	0.0033	0.1844	0.206	0.0038	0.0016	0.0074	0.0041	0.0123	0.0021	0.0018	0.0172	0.1297	0.1778	0.0011	0.0015	0.0045	0.0093	0.0127	0.0054	0.0149	0.0055	0.0018
14	rs118138054	70768231	0.93	0.0757334056000413	0.77	0.712611004068267	0.0131961935534456	0.127370324927929	0.0023	0.0013	0.0252	0.1593	0.0033	0.1844	0.2058	0.0038	0.0016	0.0074	0.004	0.0123	0.0021	0.0018	0.0172	0.1298	0.1778	0.0011	0.0015	0.0045	0.0093	0.0127	0.0054	0.0149	0.0056	0.0018
14	rs3839	70791872	0.93	0.0757334056000413	0.77	0.712611004068267	0.017579691594033	0.123914232541766	0.0023	0.0013	0.0251	0.1594	0.0034	0.1845	0.2052	0.0036	0.0015	0.0076	0.004	0.0122	0.002	0.0017	0.0173	0.1302	0.1779	0.001	0.0014	0.0044	0.0092	0.0128	0.0052	0.0149	0.0058	0.0017
14	rs61977514	70811990	0.93	0.0757334056000413	0.78	0.653412240020304	0.0210137774114791	0.126658493928512	0.0023	0.0013	0.0251	0.1595	0.0034	0.1846	0.2049	0.0036	0.0015	0.0077	0.004	0.0122	0.0019	0.0018	0.0173	0.1303	0.178	0.001	0.0014	0.0044	0.0092	0.0129	0.0051	0.0149	0.0059	0.0017
14	rs12588623	70817914	0.93	0.0757334056000413	0.78	0.653412240020304	0.0217934806694872	0.135844440998802	0.0023	0.0013	0.0251	0.1595	0.0034	0.1846	0.2048	0.0036	0.0015	0.0077	0.004	0.0122	0.0019	0.0018	0.0173	0.1303	0.178	0.001	0.0014	0.0044	0.0092	0.0129	0.005	0.0149	0.0059	0.0017
14	rs3759773	70827362	0.93	0.0757334056000413	0.78	0.653412240020304	0.0218762668167904	0.126747391541924	0.0024	0.0013	0.0251	0.1594	0.0036	0.1845	0.2047	0.0036	0.0015	0.0077	0.004	0.0123	0.0019	0.0018	0.0173	0.1302	0.1778	0.001	0.0014	0.0044	0.0092	0.0129	0.005	0.015	0.006	0.0017
14	rs117068537	70832113	0.93	0.0757334056000413	0.78	0.653412240020304	0.0219685171752525	0.124708639575844	0.0024	0.0013	0.0251	0.1594	0.0036	0.1845	0.2047	0.0035	0.0015	0.0077	0.004	0.0123	0.0019	0.0018	0.0173	0.1302	0.1778	0.001	0.0014	0.0044	0.0092	0.0129	0.005	0.0151	0.006	0.0017
14	rs1044538	70833537	0.93	0.0757334056000413	0.78	0.653412240020304	0.0227166425910903	0.123649852477956	0.0024	0.0013	0.0251	0.1594	0.0036	0.1845	0.2044	0.0035	0.0015	0.0077	0.004	0.0123	0.0019	0.0018	0.0174	0.1302	0.1779	0.001	0.0014	0.0044	0.0092	0.0129	0.0051	0.0151	0.0061	0.0017
14	rs17566814	70837256	0.93	0.0757334056000413	0.78	0.653412240020304	0.0228684389947096	0.120755675245062	0.0024	0.0013	0.0251	0.1594	0.0036	0.1845	0.2044	0.0036	0.0015	0.0077	0.004	0.0123	0.0019	0.0018	0.0173	0.1302	0.1778	0.001	0.0014	0.0044	0.0092	0.0129	0.005	0.0151	0.0061	0.0017
14	rs2275298	70842786	0.93	0.0757334056000413	0.78	0.653412240020304	0.0231742173708934	0.123033788456447	0.0024	0.0013	0.0251	0.1593	0.0035	0.1845	0.2044	0.0036	0.0016	0.0077	0.004	0.0123	0.002	0.0017	0.0173	0.1303	0.1777	0.001	0.0014	0.0044	0.0092	0.0129	0.005	0.0151	0.0061	0.0017
14	rs2877660	70850012	0.93	0.0757334056000413	0.78	0.653412240020304	0.0231646175816232	0.11814704359979	0.0025	0.0013	0.025	0.1592	0.0035	0.1845	0.2043	0.0037	0.0016	0.0078	0.004	0.0124	0.0019	0.0017	0.0173	0.1304	0.1775	0.0011	0.0015	0.0044	0.0094	0.0129	0.0051	0.0151	0.0061	0.0017
14	rs117304237	70856753	0.93	0.0757334056000413	0.78	0.653412240020304	0.0231646175816232	0.116333833258781	0.0025	0.0013	0.025	0.1592	0.0035	0.1844	0.2043	0.0037	0.0016	0.0078	0.004	0.0124	0.0019	0.0017	0.0173	0.1304	0.1775	0.0011	0.0015	0.0044	0.0093	0.0129	0.0051	0.0151	0.0061	0.0017
14	rs79485410	70878482	0.93	0.0757334056000413	0.78	0.653412240020304	0.0239023753195035	0.115045199489055	0.0026	0.0013	0.025	0.1591	0.0035	0.1843	0.2043	0.0037	0.0016	0.0078	0.004	0.0124	0.002	0.0017	0.0173	0.1306	0.1773	0.0011	0.0015	0.0044	0.0093	0.0129	0.0051	0.0151	0.0061	0.0017
14	rs118182954	70895531	0.93	0.0757334056000413	0.79	0.597486775499064	0.0241486977202529	0.113165088611038	0.0026	0.0013	0.0249	0.1591	0.0035	0.1842	0.2043	0.0037	0.0016	0.0079	0.004	0.0125	0.002	0.0017	0.0173	0.1307	0.1771	0.0011	0.0015	0.0044	0.0092	0.0129	0.0051	0.015	0.0062	0.0018
14	rs78856704	70916076	0.93	0.0757334056000413	0.79	0.597486775499064	0.0242477338641412	0.112824518922755	0.0026	0.0013	0.0249	0.1591	0.0035	0.1842	0.2042	0.0037	0.0016	0.0079	0.004	0.0125	0.002	0.0017	0.0173	0.1308	0.177	0.0012	0.0015	0.0044	0.0092	0.0129	0.0052	0.015	0.0062	0.0018
14	rs114864695	70924955	0.93	0.0757334056000413	0.78	0.653412240020304	0.0242378171860869	0.113762026395592	0.0027	0.0014	0.0249	0.159	0.0035	0.1842	0.2042	0.0037	0.0016	0.0079	0.0041	0.0125	0.002	0.0018	0.0173	0.1309	0.1769	0.0012	0.0016	0.0044	0.0092	0.0129	0.0052	0.015	0.0062	0.0018
14	rs72735760	70925501	0.93	0.0757334056000413	0.78	0.653412240020304	0.0243470604682407	0.113079909501204	0.0027	0.0014	0.0248	0.159	0.0035	0.1842	0.2042	0.0037	0.0016	0.0079	0.0041	0.0125	0.002	0.0018	0.0173	0.131	0.1768	0.0012	0.0016	0.0044	0.0092	0.0129	0.0052	0.015	0.0062	0.0018
14	rs148399318	70931473	0.93	0.0757334056000413	0.78	0.653412240020304	0.0261850919353548	0.107763259196691	0.0027	0.0013	0.0248	0.1587	0.0035	0.1841	0.204	0.0038	0.0016	0.008	0.0041	0.0126	0.0021	0.0017	0.0172	0.1314	0.1769	0.0012	0.0016	0.0044	0.0092	0.0126	0.0052	0.0148	0.0062	0.0018
14	rs72735764	70932365	0.93	0.0757334056000413	0.78	0.653412240020304	0.0265536408972916	0.106678437841221	0.0027	0.0013	0.0248	0.1587	0.0035	0.1841	0.204	0.0039	0.0016	0.008	0.0041	0.0126	0.0021	0.0017	0.0172	0.1315	0.1769	0.0012	0.0016	0.0044	0.0093	0.0126	0.0053	0.0147	0.0062	0.0018
14	rs57146008	70938185	0.93	0.0757334056000413	0.78	0.653412240020304	0.0276269439579641	0.104026197581515	0.0027	0.0013	0.0247	0.1587	0.0035	0.1841	0.2039	0.0039	0.0015	0.0081	0.0041	0.0126	0.0021	0.0017	0.0172	0.1317	0.1769	0.0012	0.0016	0.0044	0.0093	0.0125	0.0053	0.0146	0.0062	0.0018
14	rs111293833	70940707	0.93	0.0757334056000413	0.78	0.653412240020304	0.0281749719144117	0.103778876033603	0.0027	0.0013	0.0249	0.1586	0.0035	0.184	0.2039	0.0039	0.0015	0.0081	0.0041	0.0125	0.0021	0.0017	0.0171	0.1317	0.1769	0.0012	0.0016	0.0044	0.0093	0.0125	0.0053	0.0146	0.0062	0.0018
14	rs78456995	70953105	0.93	0.0757334056000413	0.79	0.597486775499064	0.0286747384488661	0.103531782746475	0.0027	0.0013	0.0251	0.1586	0.0035	0.1839	0.2038	0.0039	0.0015	0.0081	0.0041	0.0125	0.0021	0.0017	0.0171	0.1316	0.1769	0.0012	0.0016	0.0044	0.0093	0.0125	0.0053	0.0146	0.0062	0.0018
14	rs117729941	70954167	0.93	0.0757334056000413	0.79	0.597486775499064	0.0287306522921988	0.103449469081106	0.0027	0.0013	0.0251	0.1586	0.0035	0.1839	0.2038	0.0039	0.0015	0.0081	0.0041	0.0125	0.0021	0.0017	0.0171	0.1316	0.1769	0.0012	0.0016	0.0044	0.0093	0.0125	0.0053	0.0146	0.0062	0.0018
14	rs1959485	70954221	0.93	0.0757334056000413	0.79	0.597486775499064	0.0287306522921988	0.103531782746475	0.0027	0.0013	0.0251	0.1586	0.0035	0.1839	0.2038	0.0039	0.0015	0.0081	0.0041	0.0125	0.0021	0.0017	0.0171	0.1316	0.1769	0.0012	0.0016	0.0044	0.0093	0.0125	0.0053	0.0146	0.0062	0.0018
14	rs61979137	70963729	0.93	0.0757334056000413	0.78	0.653412240020304	0.031362958328456	0.102054029174501	0.0027	0.0013	0.0252	0.1585	0.0035	0.1837	0.2037	0.0039	0.0016	0.0081	0.0041	0.0125	0.0021	0.0018	0.0172	0.1317	0.1767	0.0012	0.0016	0.0044	0.0093	0.0125	0.0054	0.0147	0.0063	0.0018
14	rs28641689	70980150	0.93	0.0757334056000413	0.79	0.597486775499064	0.0560882056293073	0.0913948065546987	0.0028	0.001	0.0259	0.1577	0.0037	0.1822	0.2027	0.004	0.0016	0.0084	0.0042	0.0125	0.0022	0.002	0.0178	0.1326	0.1753	0.0012	0.0016	0.0045	0.0091	0.013	0.0057	0.015	0.0069	0.0019
14	rs28797925	71035307	0.94	0.0632155594214646	0.79	0.597486775499064	0.0583329246047147	0.0997717665171424	0.0028	0.001	0.0257	0.1571	0.0037	0.1822	0.2015	0.0044	0.0017	0.0085	0.0043	0.0128	0.002	0.0021	0.0178	0.1321	0.1737	0.0012	0.0014	0.0056	0.0093	0.0138	0.006	0.0154	0.0072	0.002
14	rs72719758	71040885	0.94	0.0632155594214646	0.78	0.653412240020304	0.0577526918302639	0.100096571140738	0.0028	0.001	0.0257	0.1571	0.0037	0.1823	0.2016	0.0044	0.0017	0.0085	0.0043	0.0128	0.002	0.0021	0.0178	0.1321	0.1737	0.0012	0.0014	0.0057	0.0093	0.0138	0.006	0.0154	0.0072	0.002
14	rs10138568	71047754	0.94	0.0632155594214646	0.79	0.597486775499064	0.0564612270787748	0.103202680493299	0.0028	9e-04	0.0256	0.157	0.0037	0.1825	0.2018	0.0044	0.0017	0.0085	0.0042	0.0128	0.002	0.0021	0.0178	0.1322	0.1736	0.0011	0.0014	0.0057	0.0093	0.0137	0.0061	0.0153	0.0071	0.002
14	rs118180282	71053306	0.94	0.0632155594214646	0.78	0.653412240020304	0.0568895565699024	0.111212169962147	0.0028	9e-04	0.0256	0.1571	0.0037	0.1825	0.2018	0.0044	0.0017	0.0085	0.0042	0.0128	0.002	0.0021	0.0178	0.1322	0.1736	0.001	0.0013	0.0057	0.0093	0.0138	0.0061	0.0153	0.0071	0.002
14	rs79697289	71073749	0.94	0.0632155594214646	0.78	0.653412240020304	0.0622558168021222	0.112144554967232	0.0027	9e-04	0.0256	0.157	0.0038	0.1822	0.2021	0.0044	0.0016	0.0085	0.0041	0.0129	0.002	0.0021	0.0178	0.1321	0.1738	9e-04	0.0013	0.0057	0.0093	0.0137	0.006	0.0154	0.0071	0.002
14	rs8021911	71074343	0.94	0.0632155594214646	0.79	0.597486775499064	0.0620471224114175	0.109777077185642	0.0027	9e-04	0.0256	0.157	0.0038	0.1822	0.2021	0.0044	0.0016	0.0085	0.0041	0.0129	0.002	0.0021	0.0178	0.1321	0.1738	9e-04	0.0013	0.0058	0.0093	0.0137	0.006	0.0154	0.0071	0.002
14	rs66572616	71074873	0.94	0.0632155594214646	0.79	0.597486775499064	0.0617066191731887	0.110873859212413	0.0027	9e-04	0.0256	0.157	0.0038	0.1822	0.2022	0.0044	0.0016	0.0085	0.0041	0.0129	0.002	0.0021	0.0178	0.1321	0.1738	9e-04	0.0013	0.0058	0.0093	0.0137	0.006	0.0154	0.0071	0.002
14	rs72719785	71076645	0.94	0.0632155594214646	0.79	0.597486775499064	0.0617066191731887	0.143306215564723	0.0027	9e-04	0.0255	0.1566	0.0038	0.1819	0.2025	0.0044	0.0016	0.0085	0.0041	0.0132	0.002	0.0021	0.0178	0.1321	0.1739	9e-04	0.0013	0.0057	0.0093	0.0137	0.006	0.0154	0.0071	0.002
14	rs56048449	71097008	0.95	0.0523777185899542	0.79	0.597486775499064	0.0901880860503957	0.33631659980073	0.0028	0.001	0.0252	0.1561	0.0039	0.1815	0.2019	0.0046	0.0018	0.0085	0.0042	0.0133	0.0021	0.0021	0.0176	0.1317	0.1736	9e-04	0.0014	0.0057	0.0094	0.0141	0.0061	0.0161	0.0072	0.0021
14	rs57599476	71101941	0.96	0.0430660126656495	0.79	0.597486775499064	0.126944986573997	0.218020067032075	0.003	0.001	0.0246	0.1544	0.0041	0.1802	0.2007	0.005	0.0025	0.0085	0.0044	0.0139	0.0023	0.0023	0.0173	0.1307	0.173	0.0011	0.0015	0.0059	0.0097	0.0151	0.0065	0.0172	0.0076	0.0025
14	rs34906255	71104786	0.98	0.0284210112117031	0.8	0.544775224122235	0.154049650312362	0.141357726716542	0.0033	0.0013	0.0233	0.1522	0.0047	0.177	0.1989	0.0061	0.0022	0.0078	0.0045	0.0152	0.0028	0.0027	0.0166	0.1271	0.1718	0.0015	0.0017	0.0063	0.0108	0.0177	0.0072	0.0206	0.0089	0.0027
14	rs72719792	71105128	0.98	0.0284210112117031	0.8	0.544775224122235	0.167899903965291	0.16722706395609	0.0033	0.0013	0.0232	0.1521	0.0047	0.1765	0.1991	0.0061	0.0023	0.0078	0.0044	0.0153	0.0029	0.0027	0.0165	0.1271	0.1716	0.0015	0.0018	0.0063	0.0108	0.0178	0.0073	0.0209	0.0089	0.0027
14	rs1572677	71107441	0.98	0.0284210112117031	0.8	0.544775224122235	0.180276515035366	0.182294833329687	0.0033	0.0013	0.0232	0.1521	0.0047	0.1763	0.1991	0.0062	0.0023	0.0077	0.0045	0.0153	0.003	0.0027	0.0164	0.1273	0.1712	0.0016	0.0018	0.0063	0.0108	0.0179	0.0074	0.0211	0.009	0.0027
14	rs1572678	71107942	0.98	0.0284210112117031	0.8	0.544775224122235	0.181527519444748	0.175153848982638	0.0033	0.0013	0.0231	0.1521	0.0047	0.1762	0.199	0.0062	0.0023	0.0077	0.0045	0.0153	0.003	0.0027	0.0164	0.1272	0.1712	0.0016	0.0018	0.0064	0.0108	0.0179	0.0074	0.0211	0.009	0.0027
14	rs28397006	71108448	0.98	0.0284210112117031	0.8	0.544775224122235	0.182228783641177	0.191177626640573	0.0033	0.0013	0.0231	0.1521	0.0047	0.1762	0.199	0.0062	0.0023	0.0077	0.0045	0.0153	0.003	0.0027	0.0164	0.1273	0.1711	0.0016	0.0018	0.0064	0.0108	0.0179	0.0074	0.0211	0.009	0.0027
14	rs4902836	71117483	0.98	0.0284210112117031	0.8	0.544775224122235	0.175141781476767	0.160591050923285	0.0034	0.0013	0.0231	0.1514	0.0048	0.1759	0.1991	0.0063	0.0023	0.0078	0.0047	0.0154	0.003	0.0031	0.0162	0.1277	0.1698	0.0016	0.0017	0.0067	0.011	0.0182	0.0075	0.0209	0.0095	0.0027
14	rs58429259	71117555	0.98	0.0284210112117031	0.8	0.544775224122235	0.175539277417442	0.152716186488065	0.0034	0.0013	0.0231	0.1514	0.0048	0.1759	0.1991	0.0063	0.0023	0.0078	0.0047	0.0154	0.003	0.0031	0.0162	0.1277	0.1698	0.0016	0.0017	0.0067	0.011	0.0182	0.0075	0.0209	0.0095	0.0027
14	rs11848968	71119162	0.98	0.0284210112117031	0.8	0.544775224122235	0.179250023013538	0.18922542205828	0.0034	0.0013	0.0231	0.1514	0.0048	0.1759	0.199	0.0064	0.0023	0.0077	0.0047	0.0154	0.003	0.0031	0.0162	0.1276	0.1698	0.0016	0.0017	0.0067	0.011	0.0182	0.0076	0.0209	0.0095	0.0027
14	rs72719800	71120875	0.98	0.0284210112117031	0.8	0.544775224122235	0.182820530619113	0.210428719324643	0.0034	0.0013	0.0231	0.1514	0.0047	0.1759	0.199	0.0064	0.0023	0.0077	0.0046	0.0154	0.0029	0.0031	0.0162	0.1276	0.1698	0.0016	0.0017	0.0067	0.011	0.0182	0.0076	0.0209	0.0095	0.0027
14	rs12895136	71123522	0.98	0.0284210112117031	0.8	0.544775224122235	0.187669441108911	0.197907337250839	0.0034	0.0013	0.0232	0.1514	0.0047	0.1759	0.1989	0.0065	0.0023	0.0077	0.0046	0.0154	0.0029	0.0032	0.0162	0.1276	0.1698	0.0016	0.0017	0.0067	0.0109	0.0182	0.0076	0.0209	0.0096	0.0027
14	rs61980472	71126041	0.98	0.0284210112117031	0.8	0.544775224122235	0.184602402190149	0.216516171603596	0.0034	0.0013	0.0231	0.1513	0.0047	0.1758	0.1989	0.0066	0.0023	0.0077	0.0046	0.0153	0.0029	0.0032	0.0161	0.1276	0.1697	0.0016	0.0017	0.0067	0.0109	0.0182	0.0077	0.0209	0.0096	0.0027
14	rs12590984	71127341	0.98	0.0284210112117031	0.8	0.544775224122235	0.183858746993495	0.246443475904627	0.0034	0.0013	0.0231	0.1513	0.0047	0.1758	0.1989	0.0067	0.0023	0.0077	0.0047	0.0153	0.0029	0.0032	0.0161	0.1276	0.1697	0.0016	0.0017	0.0067	0.0109	0.0182	0.0077	0.0209	0.0096	0.0027
14	rs9630400	71129209	0.98	0.0284210112117031	0.79	0.597486775499064	0.268211467315905	0.223418897183635	0.0034	0.0013	0.0231	0.1511	0.0046	0.1755	0.1985	0.0068	0.0027	0.0077	0.0047	0.0152	0.0029	0.0031	0.0159	0.1276	0.1696	0.0016	0.0017	0.0068	0.011	0.0182	0.0083	0.0211	0.0096	0.0028
14	rs1205235	71129793	0.98	0.0284210112117031	0.79	0.597486775499064	0.254288267918473	0.420966422415988	0.0034	0.0013	0.023	0.151	0.0046	0.1746	0.1985	0.0071	0.0027	0.0077	0.0046	0.015	0.0029	0.0033	0.0161	0.1279	0.1694	0.0016	0.0017	0.0068	0.0112	0.0183	0.0083	0.021	0.0097	0.0028
14	rs12589380	71130306	0.99	0.0227998706611418	0.79	0.597486775499064	0.243675751736056	0.406884820740752	0.0034	0.0013	0.0228	0.1504	0.0046	0.1737	0.1991	0.0073	0.0027	0.0075	0.0047	0.0149	0.0029	0.0034	0.0162	0.1277	0.1689	0.0016	0.0018	0.0072	0.0118	0.0184	0.0083	0.0211	0.0097	0.0029
14	rs1018974	71131092	1	0.0181319503600048	0.79	0.597486775499064	0.191943526785767	0.446315678592616	0.0034	0.0013	0.0229	0.1496	0.0048	0.1734	0.1995	0.0082	0.0026	0.0074	0.0048	0.0144	0.0029	0.0035	0.0164	0.1281	0.1673	0.0018	0.0019	0.0072	0.0123	0.0187	0.0084	0.0214	0.0094	0.0029
14	rs79608012	71136946	NA	NA	NA	NA	0.197508695973353	0.552124287146873	0.0027	9e-04	0.0232	0.1505	0.0049	0.1717	0.2038	0.0116	0.0024	0.0072	0.005	0.0127	0.0024	0.004	0.0156	0.128	0.1656	0.002	0.0017	0.0071	0.0125	0.0181	0.0078	0.0211	0.0093	0.0026
14	rs77568988	71137071	NA	NA	NA	NA	0.17917683165397	0.578688798199713	0.0027	9e-04	0.0232	0.1505	0.0049	0.1717	0.2038	0.0116	0.0024	0.0072	0.005	0.0126	0.0024	0.004	0.0156	0.128	0.1656	0.002	0.0017	0.0071	0.0125	0.0181	0.0078	0.0211	0.0093	0.0025
14	rs45621632	71137844	NA	NA	NA	NA	0.159909578894216	0.558314141954483	0.0026	9e-04	0.0233	0.1506	0.0049	0.1707	0.2046	0.0118	0.0024	0.0072	0.005	0.0125	0.0023	0.0042	0.0156	0.1279	0.1654	0.002	0.0018	0.0071	0.0126	0.018	0.0077	0.0211	0.0093	0.0026
14	rs1050651	71138741	NA	NA	NA	NA	0.151715182760722	0.602392874208329	0.0026	9e-04	0.0235	0.1503	0.005	0.1705	0.2051	0.012	0.0024	0.007	0.005	0.0125	0.0023	0.0043	0.0156	0.1276	0.1652	0.002	0.0018	0.0071	0.0126	0.0181	0.0079	0.0211	0.0094	0.0027
14	rs8688	71139279	NA	NA	NA	NA	0.147272481048784	0.409352667664287	0.0027	9e-04	0.0236	0.1499	0.005	0.1698	0.2058	0.0121	0.0024	0.0069	0.005	0.0124	0.0023	0.0044	0.0156	0.1274	0.1651	0.0021	0.0018	0.0072	0.0127	0.018	0.008	0.0211	0.0094	0.0027
14	rs75295759	71149049	NA	NA	NA	NA	0.127124076441441	0.46302863424001	0.0027	0.001	0.0231	0.1497	0.0054	0.1697	0.2082	0.0121	0.0024	0.0069	0.0051	0.0121	0.002	0.0047	0.0156	0.1272	0.1643	0.002	0.0018	0.0069	0.012	0.018	0.0084	0.0208	0.0091	0.0029
14	rs4899366	71150421	NA	NA	NA	NA	0.117643402501517	0.44073676486289	0.0027	0.001	0.0231	0.1497	0.0054	0.1698	0.2083	0.0121	0.0024	0.0069	0.0051	0.0121	0.002	0.0047	0.0157	0.1271	0.1643	0.002	0.0018	0.0069	0.012	0.018	0.0084	0.0208	0.0091	0.0029
14	rs10131858	71151044	NA	NA	NA	NA	0.115125128736227	0.383455375723679	0.0027	0.001	0.0232	0.1498	0.0054	0.1699	0.2081	0.0121	0.0023	0.0069	0.0051	0.012	0.002	0.0047	0.0156	0.127	0.1643	0.002	0.0018	0.0069	0.012	0.0181	0.0084	0.0208	0.0091	0.0029
14	rs78416284	71151168	NA	NA	NA	NA	0.122109094888131	0.396281241577212	0.0027	0.001	0.0231	0.1499	0.0054	0.1699	0.2081	0.0121	0.0023	0.0069	0.0051	0.012	0.002	0.0048	0.0156	0.127	0.1643	0.002	0.0018	0.0069	0.012	0.0181	0.0084	0.0208	0.0091	0.0029
14	rs61988421	71153475	NA	NA	NA	NA	0.129586992904653	0.553670162121032	0.0026	0.001	0.0232	0.1501	0.0054	0.1704	0.2081	0.0122	0.0023	0.0069	0.005	0.0118	0.0019	0.0048	0.0155	0.1271	0.164	0.0022	0.0017	0.0069	0.0121	0.0181	0.0084	0.0206	0.009	0.0029
14	rs58483706	71154627	NA	NA	NA	NA	0.129526581129762	0.541193288269648	0.0026	0.001	0.0232	0.1502	0.0054	0.1705	0.2081	0.0122	0.0023	0.0069	0.0049	0.0118	0.0018	0.0049	0.0155	0.1271	0.1638	0.0022	0.0017	0.007	0.0121	0.0181	0.0084	0.0206	0.0089	0.0028
14	rs17108384	71159023	1.08	0.00207027589860488	0.79	0.597486775499064	0.147696889869641	0.981414201181894	0.0025	0.0011	0.0234	0.1496	0.0054	0.1701	0.2085	0.0123	0.0022	0.007	0.005	0.0119	0.0018	0.005	0.016	0.1266	0.1643	0.0022	0.0017	0.0069	0.0121	0.018	0.0084	0.0207	0.0085	0.0027
14	rs56172761	71161240	1.08	0.00207027589860488	0.79	0.597486775499064	0.166704359917804	0.990031272999405	0.0025	0.0011	0.0234	0.149	0.0054	0.1696	0.2095	0.0125	0.0022	0.007	0.005	0.0119	0.0019	0.0051	0.016	0.1263	0.164	0.0022	0.0017	0.007	0.0123	0.018	0.0084	0.0207	0.0085	0.0027
14	rs117976583	71161560	1.08	0.00207027589860488	0.79	0.597486775499064	0.165164585478197	0.956444806437707	0.0025	0.0011	0.0234	0.149	0.0054	0.1695	0.2096	0.0125	0.0022	0.007	0.005	0.0119	0.0019	0.0051	0.016	0.1263	0.164	0.0022	0.0017	0.007	0.0123	0.018	0.0084	0.0207	0.0085	0.0027
14	rs10150936	71162467	1.09	0.00150970494756269	0.79	0.597486775499064	0.165933429166594	0.950895652653519	0.0025	0.0011	0.0234	0.1488	0.0054	0.1693	0.2099	0.0125	0.0022	0.007	0.005	0.0119	0.0019	0.0051	0.016	0.1262	0.1639	0.0022	0.0017	0.0069	0.0123	0.018	0.0084	0.0207	0.0086	0.0027
14	rs117485480	71162674	1.09	0.00150970494756269	0.79	0.597486775499064	0.178226915206754	1.00314424420581	0.0025	0.0011	0.0234	0.1488	0.0054	0.1693	0.2099	0.0126	0.0022	0.007	0.005	0.012	0.0019	0.0051	0.016	0.1259	0.1639	0.0022	0.0017	0.0069	0.0123	0.018	0.0084	0.0207	0.0086	0.0027
14	rs75520792	71165007	1.09	0.00150970494756269	0.79	0.597486775499064	0.253264754949737	1.16015968075175	0.0025	0.0011	0.0234	0.1487	0.0054	0.1694	0.2099	0.0126	0.0022	0.007	0.005	0.012	0.0019	0.0051	0.016	0.1258	0.164	0.0022	0.0017	0.0069	0.0123	0.018	0.0084	0.0207	0.0086	0.0028
14	rs12590084	71168728	1.1	0.0010896622134029	0.79	0.597486775499064	0.390542488120023	1.1749829174588	0.0024	0.0012	0.0236	0.1479	0.0052	0.1696	0.2098	0.0128	0.0022	0.0072	0.0049	0.012	0.0019	0.0053	0.016	0.1248	0.1646	0.0021	0.0018	0.007	0.0124	0.018	0.0084	0.0208	0.0086	0.003
14	rs117321945	71171996	1.13	0.000384925789531722	0.79	0.597486775499064	0.321259715516261	1.0904664735284	0.0023	0.0016	0.0241	0.1468	0.0053	0.1694	0.2099	0.0131	0.002	0.0074	0.0048	0.0118	0.0022	0.0056	0.0164	0.1218	0.1657	0.0022	0.002	0.0072	0.0126	0.0181	0.0085	0.0213	0.0083	0.0032
14	rs12589041	71172013	1.13	0.000384925789531722	0.8	0.544775224122235	0.318288147268017	1.09306965054955	0.0023	0.0016	0.0241	0.1468	0.0053	0.1694	0.2099	0.0131	0.002	0.0074	0.0048	0.0118	0.0022	0.0056	0.0164	0.1218	0.1657	0.0022	0.002	0.0072	0.0126	0.0181	0.0085	0.0213	0.0083	0.0032
14	rs117693940	71172937	1.13	0.000384925789531722	0.79	0.597486775499064	0.419941624132426	1.18901345680921	0.0024	0.0017	0.0245	0.1466	0.0053	0.1695	0.2096	0.0132	0.002	0.0074	0.0048	0.0117	0.0023	0.0057	0.0165	0.1209	0.1657	0.0022	0.002	0.0072	0.0127	0.018	0.0085	0.0216	0.0082	0.0033
14	rs56054152	71175209	1.14	0.000266446419576171	0.8	0.544775224122235	0.385811731959435	1.13421927272746	0.0024	0.002	0.0255	0.1461	0.0052	0.1697	0.2085	0.0135	0.0019	0.0077	0.0049	0.0116	0.0027	0.0059	0.0168	0.1186	0.1657	0.0023	0.0021	0.0073	0.0129	0.0178	0.0085	0.0224	0.008	0.0034
14	rs72721913	71176122	1.13	0.000384925789531722	0.8	0.544775224122235	0.36464289209033	0.927974711344602	0.0024	0.0021	0.0258	0.146	0.0053	0.1697	0.208	0.0136	0.0019	0.0077	0.0049	0.0116	0.0028	0.006	0.017	0.1176	0.1656	0.0024	0.0022	0.0073	0.0131	0.0177	0.0085	0.0228	0.008	0.0035
14	rs112662448	71176523	1.13	0.000384925789531722	0.8	0.544775224122235	0.368372581822798	0.823724156093798	0.0024	0.0021	0.0259	0.1459	0.0053	0.1698	0.208	0.0136	0.0019	0.0078	0.0049	0.0116	0.0029	0.0061	0.0172	0.1174	0.1655	0.0024	0.0022	0.0073	0.013	0.0177	0.0085	0.0229	0.008	0.0035
14	rs8010886	71176898	1.13	0.000384925789531722	0.8	0.544775224122235	0.351662808563471	0.721731138302236	0.0024	0.0021	0.026	0.1459	0.0053	0.1699	0.208	0.0136	0.0019	0.0078	0.0049	0.0116	0.0029	0.0062	0.0173	0.1172	0.1653	0.0024	0.0022	0.0072	0.0129	0.0176	0.0085	0.023	0.0079	0.0036
14	rs10129307	71178861	1.12	0.000550254110194478	0.8	0.544775224122235	0.254021047082627	0.276182711614721	0.0025	0.0023	0.0264	0.1454	0.0053	0.1698	0.2075	0.0134	0.002	0.008	0.0048	0.0114	0.0031	0.0063	0.0177	0.1166	0.1645	0.0026	0.0023	0.0077	0.0133	0.0174	0.0085	0.0233	0.0079	0.0037
14	rs78070686	71186597	1.12	0.000550254110194478	0.8	0.544775224122235	0.221541751165719	0.240092258422934	0.0025	0.0023	0.0265	0.1453	0.0053	0.1696	0.2076	0.0133	0.002	0.008	0.0048	0.0114	0.0031	0.0064	0.0177	0.1165	0.1649	0.0026	0.0023	0.0078	0.0134	0.0174	0.0085	0.0233	0.0079	0.0037
14	rs8021668	71188597	1.12	0.000550254110194478	0.79	0.597486775499064	0.207356560420802	0.208836326861065	0.0025	0.0023	0.0265	0.1453	0.0053	0.1695	0.2076	0.0133	0.002	0.008	0.0048	0.0114	0.0031	0.0064	0.0177	0.1164	0.165	0.0026	0.0023	0.0078	0.0134	0.0174	0.0085	0.0233	0.0079	0.0037
14	rs78918051	71190274	1.12	0.000550254110194478	0.79	0.597486775499064	0.21127525317789	0.217697515792572	0.0025	0.0023	0.0265	0.1453	0.0053	0.1695	0.2076	0.0133	0.002	0.008	0.0048	0.0114	0.0031	0.0064	0.0177	0.1164	0.165	0.0026	0.0023	0.0078	0.0135	0.0174	0.0085	0.0233	0.0079	0.0037
14	rs78323692	71190487	1.12	0.000550254110194478	0.79	0.597486775499064	0.211476295671556	0.221038087386348	0.0025	0.0023	0.0265	0.1453	0.0053	0.1695	0.2076	0.0133	0.002	0.008	0.0048	0.0114	0.0031	0.0064	0.0177	0.1164	0.165	0.0026	0.0023	0.0078	0.0135	0.0174	0.0085	0.0233	0.0079	0.0037
14	rs11625206	71194153	1.12	0.000550254110194478	0.79	0.597486775499064	0.205967055755948	0.209897476102261	0.0025	0.0023	0.0265	0.1454	0.0053	0.1695	0.2076	0.0133	0.002	0.008	0.0048	0.0114	0.0031	0.0064	0.0177	0.1163	0.165	0.0026	0.0023	0.0079	0.0135	0.0174	0.0085	0.0233	0.0079	0.0037
14	rs112232918	71196343	1.12	0.000550254110194478	0.79	0.597486775499064	0.190500073140265	0.190046572713624	0.0025	0.0023	0.0262	0.1454	0.0053	0.1696	0.2077	0.0133	0.002	0.008	0.0048	0.0114	0.0031	0.0067	0.0178	0.116	0.165	0.0026	0.0023	0.0079	0.0136	0.0174	0.0085	0.0233	0.0079	0.0037
14	rs56118372	71198235	1.12	0.000550254110194478	0.79	0.597486775499064	0.190310608995532	0.177958244314392	0.0025	0.0023	0.0262	0.1454	0.0053	0.1693	0.2077	0.0133	0.002	0.008	0.0048	0.0114	0.0031	0.0067	0.0178	0.1161	0.1651	0.0026	0.0023	0.0079	0.0136	0.0174	0.0085	0.0233	0.0079	0.0037
14	rs34322726	71201192	1.12	0.000550254110194478	0.79	0.597486775499064	0.189025114428486	0.177657036884668	0.0025	0.0023	0.0262	0.1454	0.0053	0.1693	0.2077	0.0133	0.002	0.008	0.0048	0.0113	0.0031	0.0067	0.0178	0.1161	0.1651	0.0026	0.0023	0.0079	0.0136	0.0174	0.0085	0.0233	0.0079	0.0037
14	rs7153601	71204973	1.12	0.000550254110194478	0.79	0.597486775499064	0.181122236654324	0.17685467971828	0.0025	0.0023	0.0262	0.1455	0.0053	0.1692	0.2077	0.0133	0.002	0.0079	0.0048	0.0113	0.0032	0.0067	0.0178	0.1159	0.1652	0.0026	0.0023	0.008	0.0138	0.0174	0.0085	0.0233	0.0079	0.0037
14	rs113771991	71205136	1.12	0.000550254110194478	0.79	0.597486775499064	0.181601263343001	0.183105595958384	0.0025	0.0023	0.0262	0.1455	0.0053	0.1691	0.2075	0.0133	0.0019	0.0079	0.0048	0.0113	0.0032	0.0067	0.0178	0.1159	0.1652	0.0026	0.0023	0.0081	0.014	0.0174	0.0085	0.0233	0.0079	0.0037
14	rs61988428	71213214	1.12	0.000550254110194478	0.79	0.597486775499064	0.168640819040184	0.144797267381713	0.0025	0.0023	0.0262	0.1457	0.0053	0.1689	0.2072	0.0132	0.002	0.008	0.0048	0.0113	0.0032	0.0067	0.0177	0.1158	0.1653	0.0025	0.0023	0.0082	0.0139	0.0174	0.0086	0.0234	0.0079	0.0037
14	rs117787708	71219577	1.12	0.000550254110194478	0.79	0.597486775499064	0.164990139321454	0.146950423744649	0.0025	0.0023	0.0263	0.1458	0.0053	0.1688	0.2072	0.0132	0.002	0.008	0.0048	0.0113	0.0032	0.0067	0.0177	0.1158	0.1653	0.0025	0.0023	0.0082	0.0139	0.0174	0.0086	0.0234	0.0079	0.0037
14	rs116847051	71237367	1.12	0.000550254110194478	0.79	0.597486775499064	0.163806763878607	0.145264366835946	0.0025	0.0023	0.0263	0.1458	0.0053	0.1688	0.2071	0.0131	0.002	0.0081	0.0048	0.0113	0.0032	0.0067	0.0177	0.1158	0.1653	0.0025	0.0023	0.0082	0.0139	0.0174	0.0086	0.0234	0.0079	0.0037
14	rs17177041	71242458	1.12	0.000550254110194478	0.79	0.597486775499064	0.161317241233828	0.147890154095013	0.0025	0.0023	0.0263	0.1459	0.0053	0.1688	0.2071	0.0131	0.002	0.0081	0.0048	0.0113	0.0032	0.0067	0.0177	0.1158	0.1653	0.0025	0.0023	0.0082	0.0139	0.0174	0.0086	0.0234	0.0079	0.0037
14	rs17108533	71249802	1.12	0.000550254110194478	0.79	0.597486775499064	0.156709586080875	0.144610580140629	0.0025	0.0023	0.0263	0.1459	0.0054	0.1687	0.207	0.0131	0.002	0.0081	0.0048	0.0113	0.0032	0.0067	0.0177	0.1158	0.1653	0.0025	0.0023	0.0082	0.0139	0.0174	0.0086	0.0234	0.0079	0.0037
14	rs77497662	71258193	1.12	0.000550254110194478	0.79	0.597486775499064	0.154552635720142	0.141265183652703	0.0025	0.0023	0.0264	0.146	0.0054	0.1686	0.2069	0.0131	0.002	0.0082	0.0048	0.0113	0.0032	0.0067	0.0177	0.1157	0.1653	0.0025	0.0023	0.0083	0.0139	0.0174	0.0087	0.0234	0.0079	0.0037
14	rs2107665	71259672	1.12	0.000550254110194478	0.79	0.597486775499064	0.152080632044983	0.136483516162505	0.0025	0.0023	0.0264	0.146	0.0054	0.1686	0.2068	0.0131	0.002	0.0082	0.0048	0.0113	0.0032	0.0067	0.0177	0.1157	0.1653	0.0025	0.0024	0.0083	0.0139	0.0174	0.0087	0.0234	0.0079	0.0037
14	rs116824824	71268099	1.12	0.000550254110194478	0.79	0.597486775499064	0.145646901632104	0.148737755876929	0.0025	0.0023	0.0264	0.1461	0.0054	0.1686	0.2068	0.013	0.002	0.0083	0.0048	0.0114	0.0032	0.0067	0.0177	0.1156	0.1653	0.0025	0.0024	0.0083	0.0138	0.0174	0.0087	0.0235	0.0079	0.0037
14	rs76342619	71270503	1.12	0.000550254110194478	0.79	0.597486775499064	0.145582101662524	0.148360828589878	0.0025	0.0023	0.0264	0.1461	0.0054	0.1686	0.2067	0.013	0.002	0.0083	0.0048	0.0114	0.0032	0.0067	0.0177	0.1156	0.1653	0.0025	0.0024	0.0083	0.0138	0.0174	0.0087	0.0235	0.0079	0.0037
14	rs71425219	71278703	1.12	0.000550254110194478	0.8	0.544775224122235	0.145387804750238	0.143213210765315	0.0025	0.0023	0.0264	0.1458	0.0054	0.1686	0.2068	0.013	0.002	0.0083	0.0048	0.0114	0.0032	0.0067	0.0178	0.1156	0.1653	0.0025	0.0024	0.0083	0.0138	0.0174	0.0087	0.0234	0.0079	0.0037
14	rs6573982	71290478	1.12	0.000550254110194478	0.8	0.544775224122235	0.133120051412905	0.151860496844653	0.0025	0.0024	0.0265	0.1459	0.0055	0.1685	0.2069	0.0129	0.0022	0.0084	0.0049	0.0114	0.0033	0.0067	0.0176	0.1154	0.165	0.0025	0.0023	0.0082	0.0138	0.0173	0.0088	0.0235	0.0079	0.0037
14	rs111839004	71298216	1.12	0.000550254110194478	0.8	0.544775224122235	0.134939067150081	0.139142797431966	0.0025	0.0024	0.0265	0.146	0.0055	0.1685	0.207	0.0129	0.0022	0.0085	0.0049	0.0114	0.0034	0.0067	0.0176	0.1154	0.165	0.0025	0.0023	0.0082	0.0137	0.0172	0.0088	0.0235	0.0079	0.0037
14	rs117585354	71298397	1.12	0.000550254110194478	0.8	0.544775224122235	0.135000989242944	0.141265183652703	0.0025	0.0024	0.0265	0.146	0.0055	0.1685	0.207	0.0129	0.0022	0.0085	0.0049	0.0114	0.0034	0.0067	0.0176	0.1154	0.165	0.0025	0.0023	0.0082	0.0137	0.0172	0.0088	0.0235	0.0079	0.0037
14	rs17766715	71299741	1.12	0.000550254110194478	0.8	0.544775224122235	0.134444305595646	0.151385858353115	0.0025	0.0024	0.0266	0.146	0.0055	0.1685	0.207	0.0128	0.0022	0.0085	0.0049	0.0114	0.0034	0.0067	0.0176	0.1153	0.1649	0.0025	0.0023	0.0082	0.0137	0.0171	0.0088	0.0235	0.008	0.0037
14	rs77766908	71299911	1.12	0.000550254110194478	0.79	0.597486775499064	0.13432078607334	0.150722260023125	0.0025	0.0024	0.0266	0.146	0.0055	0.1685	0.207	0.0128	0.0022	0.0085	0.0049	0.0114	0.0034	0.0067	0.0176	0.1153	0.1649	0.0025	0.0023	0.0082	0.0137	0.0171	0.0088	0.0235	0.008	0.0037
14	rs35201218	71302023	1.13	0.000384925789531722	0.79	0.597486775499064	0.144032051390742	0.223961150903986	0.0025	0.0024	0.0268	0.146	0.0056	0.1682	0.2073	0.0127	0.0022	0.0086	0.0049	0.0114	0.0035	0.0067	0.0175	0.1152	0.1647	0.0026	0.0024	0.0081	0.0136	0.0172	0.0088	0.0234	0.0079	0.0037
14	rs77729576	71302709	1.13	0.000384925789531722	0.79	0.597486775499064	0.145549708115133	0.220174408763185	0.0025	0.0025	0.0268	0.146	0.0056	0.1681	0.2075	0.0126	0.0022	0.0086	0.0049	0.0114	0.0035	0.0068	0.0175	0.1151	0.1647	0.0026	0.0024	0.0081	0.0136	0.0172	0.0089	0.0234	0.0079	0.0037
14	rs8003737	71303101	1.13	0.000384925789531722	0.79	0.597486775499064	0.182635490975948	0.226678834282372	0.0025	0.0025	0.0268	0.146	0.0056	0.1684	0.2075	0.0126	0.0019	0.0086	0.0049	0.0114	0.0035	0.0068	0.0175	0.1151	0.1647	0.0026	0.0024	0.0081	0.0136	0.0172	0.0089	0.0234	0.0079	0.0037
14	rs12884068	71304479	1.13	0.000384925789531722	0.79	0.597486775499064	0.199021014907101	0.219850814886909	0.0026	0.0025	0.0269	0.146	0.0057	0.1683	0.2075	0.0126	0.0019	0.0086	0.0049	0.0114	0.0035	0.0068	0.0174	0.115	0.1645	0.0026	0.0024	0.008	0.0136	0.0171	0.0089	0.0234	0.008	0.0038
14	rs17766733	71305485	1.13	0.000384925789531722	0.78	0.653412240020304	0.201282237916597	0.216516171603596	0.0026	0.0025	0.0269	0.1459	0.0059	0.1682	0.2074	0.0126	0.0019	0.0087	0.0049	0.0114	0.0035	0.0068	0.0174	0.115	0.1644	0.0026	0.0024	0.008	0.0136	0.0171	0.0089	0.0234	0.008	0.0038
14	rs979536	71309483	1.13	0.000384925789531722	0.78	0.653412240020304	0.212160645461518	0.252170644269592	0.0026	0.0025	0.0269	0.1459	0.0059	0.1682	0.2073	0.0127	0.0019	0.0087	0.0049	0.0114	0.0035	0.0068	0.0174	0.1151	0.1644	0.0026	0.0024	0.008	0.0136	0.0171	0.009	0.0234	0.008	0.0038
14	rs114776903	71317409	1.13	0.000384925789531722	0.78	0.653412240020304	0.221294136061538	0.290321056829815	0.0026	0.0025	0.027	0.1459	0.006	0.1681	0.2071	0.0127	0.0019	0.0087	0.0049	0.0115	0.0035	0.0069	0.0174	0.1151	0.1641	0.0026	0.0024	0.008	0.0136	0.0172	0.009	0.0235	0.008	0.0038
14	rs76530771	71319070	1.13	0.000384925789531722	0.78	0.653412240020304	0.228201884711083	0.28001716471745	0.0026	0.0025	0.0271	0.1459	0.006	0.1681	0.2069	0.0127	0.0019	0.0087	0.0049	0.0115	0.0035	0.0069	0.0174	0.1151	0.164	0.0026	0.0024	0.008	0.0136	0.0172	0.0089	0.0235	0.0081	0.0038
14	rs55679285	71331933	1.13	0.000384925789531722	0.78	0.653412240020304	0.362274681765197	0.512864267370056	0.0027	0.0026	0.0274	0.1456	0.006	0.1674	0.2071	0.0127	0.0019	0.0088	0.005	0.0115	0.0036	0.007	0.0174	0.1154	0.1628	0.0026	0.0024	0.008	0.014	0.0171	0.009	0.0236	0.008	0.0039
14	rs58788626	71332267	NA	NA	NA	NA	0.460588616210695	0.578546698226878	0.0027	0.0027	0.0275	0.1456	0.0061	0.1679	0.2064	0.0127	0.0019	0.0088	0.005	0.0115	0.0036	0.007	0.0174	0.1155	0.1624	0.0026	0.0024	0.008	0.014	0.0172	0.0089	0.0236	0.0081	0.0039
14	rs112931765	71334298	NA	NA	NA	NA	0.760008028548732	1.15374681798332	0.0028	0.0031	0.0273	0.1449	0.0062	0.1684	0.2054	0.0123	0.002	0.009	0.0051	0.0117	0.0035	0.0071	0.0175	0.1158	0.1612	0.0026	0.0023	0.0081	0.0138	0.0175	0.0088	0.024	0.0084	0.0039
14	rs28773347	71336140	NA	NA	NA	NA	0.794970092965475	1.33425238657633	0.0028	0.0031	0.0273	0.1446	0.0062	0.1691	0.2045	0.012	0.002	0.0092	0.0051	0.0118	0.0034	0.0072	0.0177	0.1162	0.1601	0.0027	0.0022	0.0082	0.0136	0.0179	0.0086	0.0244	0.0085	0.0039
14	rs72721986	71339052	1.14	0.000266446419576171	0.78	0.653412240020304	0.679458277790044	1.67006807503102	0.003	0.0031	0.0273	0.1439	0.0064	0.17	0.2038	0.0115	0.0022	0.0094	0.0053	0.012	0.0033	0.0074	0.0179	0.1169	0.1584	0.0029	0.0021	0.0083	0.0133	0.0184	0.0084	0.0249	0.0086	0.0039
14	rs8018977	71341777	1.13	0.000384925789531722	0.77	0.712611004068267	0.832676322473242	2.04088059803556	0.0031	0.003	0.0275	0.1433	0.0067	0.1713	0.2031	0.0112	0.0023	0.0095	0.0054	0.0123	0.0031	0.0075	0.0181	0.1169	0.1559	0.003	0.002	0.0084	0.0134	0.0189	0.0084	0.0256	0.0087	0.004
14	rs73284484	71342414	1.13	0.000384925789531722	0.77	0.712611004068267	0.960741295324532	2.19750894886166	0.0032	0.003	0.0275	0.1431	0.0067	0.1713	0.2028	0.0111	0.0023	0.0096	0.0054	0.0124	0.0032	0.0075	0.0181	0.1168	0.1552	0.0031	0.002	0.0085	0.0134	0.019	0.0086	0.0258	0.0087	0.004
14	rs35920850	71343785	1.12	0.000550254110194478	0.77	0.712611004068267	0.79676339700299	2.23439765520638	0.0033	0.0029	0.0276	0.1426	0.0069	0.1719	0.2021	0.0109	0.0025	0.0096	0.0055	0.0128	0.0033	0.0076	0.0182	0.1168	0.1534	0.0034	0.002	0.0086	0.0135	0.0193	0.0085	0.0262	0.0088	0.0041
14	rs17766799	71348436	1.07	0.00281021963228862	0.77	0.712611004068267	1.09707887920596	2.53052288797441	0.0038	0.0031	0.0263	0.1422	0.0073	0.1754	0.2018	0.0093	0.003	0.009	0.0053	0.0134	0.0033	0.0075	0.0178	0.1169	0.1514	0.0042	0.0017	0.0085	0.0139	0.0195	0.0077	0.0273	0.0086	0.0044
14	rs2526888	71348604	1.07	0.00281021963228862	0.77	0.712611004068267	0.909484997626798	2.37996657960942	0.0038	0.0031	0.0263	0.1421	0.0073	0.1751	0.202	0.0092	0.003	0.009	0.0053	0.0134	0.0033	0.0074	0.0178	0.1173	0.1513	0.0042	0.0017	0.0084	0.0139	0.0196	0.0076	0.0273	0.0086	0.0044
14	rs111726657	71349884	NA	NA	NA	NA	1.04580505198066	1.88390132033792	0.0038	0.0029	0.0259	0.142	0.0073	0.1798	0.2041	0.0082	0.003	0.0083	0.0049	0.0138	0.0033	0.0073	0.0166	0.1163	0.1507	0.0043	0.0015	0.0087	0.0143	0.0196	0.007	0.0272	0.0082	0.0038
14	rs36563	71352648	NA	NA	NA	NA	0.49500556980464	0.518527117784857	0.0039	0.0028	0.0256	0.1421	0.0074	0.1821	0.2061	0.0076	0.0031	0.0077	0.005	0.0141	0.0032	0.0074	0.0163	0.1155	0.1499	0.0044	0.0014	0.0089	0.0146	0.0198	0.0068	0.0268	0.0079	0.0034
14	rs36561	71354580	NA	NA	NA	NA	0.472111099931601	0.374420789969283	0.0039	0.0027	0.0256	0.1421	0.0074	0.1821	0.2062	0.0076	0.0031	0.0077	0.005	0.0141	0.0032	0.0073	0.0163	0.1159	0.1498	0.0044	0.0014	0.009	0.0146	0.0198	0.0068	0.0268	0.0078	0.0034
14	rs111236099	71355742	1	0.0181319503600048	0.77	0.712611004068267	0.463319467720697	0.347810815150384	0.0039	0.0027	0.0256	0.1422	0.0074	0.1821	0.2062	0.0077	0.0031	0.0077	0.005	0.0141	0.0031	0.0073	0.0163	0.1159	0.1498	0.0043	0.0014	0.009	0.0147	0.0199	0.0068	0.0268	0.0078	0.0034
14	rs714421	71359585	1	0.0181319503600048	0.77	0.712611004068267	0.448726590831766	0.257825700739154	0.0038	0.0028	0.0256	0.1424	0.0073	0.1819	0.206	0.0077	0.0031	0.0077	0.005	0.0141	0.003	0.0073	0.0164	0.1157	0.1501	0.0043	0.0013	0.0092	0.0148	0.02	0.0068	0.0268	0.0077	0.0034
14	rs989500	71361631	1	0.0181319503600048	0.77	0.712611004068267	0.417109424248297	0.254993235137525	0.0038	0.0026	0.0257	0.1424	0.0073	0.1819	0.206	0.0078	0.0031	0.0077	0.005	0.0142	0.003	0.0072	0.0164	0.1156	0.1501	0.0041	0.0013	0.0093	0.015	0.0202	0.0068	0.0268	0.0077	0.0034
14	rs55737305	71367861	0.99	0.0227998706611418	0.76	0.775138689739853	0.38309785204637	0.260440229975019	0.0037	0.0025	0.0257	0.1426	0.0073	0.182	0.2061	0.0078	0.003	0.0077	0.005	0.0142	0.0029	0.007	0.0165	0.1158	0.1501	0.0039	0.0013	0.0093	0.0151	0.0202	0.0067	0.0267	0.0076	0.0033
14	rs2158537	71370334	0.99	0.0227998706611418	0.77	0.712611004068267	0.379732924134135	0.24902115352477	0.0037	0.0025	0.0258	0.1426	0.0073	0.1821	0.2061	0.0078	0.003	0.0077	0.005	0.0142	0.0029	0.007	0.0165	0.1158	0.1502	0.0039	0.0013	0.0093	0.0151	0.0202	0.0067	0.0267	0.0076	0.0033
14	rs34785361	71372021	0.99	0.0227998706611418	0.76	0.775138689739853	0.357989112949054	0.225046943191918	0.0037	0.0024	0.0258	0.1437	0.0072	0.1821	0.2057	0.0081	0.003	0.0077	0.005	0.0142	0.0028	0.0068	0.0164	0.1156	0.1501	0.0038	0.0013	0.0093	0.0151	0.0202	0.0067	0.0267	0.0076	0.0033
14	rs2526873	71381671	0.99	0.0227998706611418	0.76	0.775138689739853	0.348179150915761	0.218127618961104	0.0037	0.0024	0.0258	0.1437	0.0072	0.1822	0.2057	0.0081	0.003	0.0077	0.005	0.0142	0.0027	0.0068	0.0164	0.1158	0.1501	0.0038	0.0013	0.0093	0.0152	0.0202	0.0066	0.0267	0.0075	0.0033
14	rs12889463	71393316	0.99	0.0227998706611418	0.75	0.841047356078831	0.349602120646731	0.178963540689277	0.0036	0.0024	0.0259	0.1437	0.0072	0.1825	0.2058	0.008	0.0029	0.0077	0.005	0.0142	0.0027	0.0068	0.0165	0.1159	0.1502	0.0037	0.0012	0.0093	0.0152	0.0202	0.0066	0.0267	0.0075	0.0032
14	rs74666579	71393788	0.99	0.0227998706611418	0.75	0.841047356078831	0.349602120646731	0.178963540689277	0.0036	0.0024	0.0259	0.1437	0.0072	0.1825	0.2058	0.008	0.0029	0.0077	0.005	0.0142	0.0027	0.0068	0.0165	0.1159	0.1502	0.0037	0.0012	0.0093	0.0152	0.0202	0.0066	0.0267	0.0075	0.0032
14	rs2810113	71395770	0.99	0.0227998706611418	0.75	0.841047356078831	0.349602120646731	0.179064177769424	0.0036	0.0024	0.0259	0.1437	0.0072	0.1825	0.2058	0.008	0.0029	0.0077	0.005	0.0142	0.0027	0.0068	0.0165	0.1159	0.1502	0.0037	0.0012	0.0093	0.0152	0.0202	0.0066	0.0267	0.0075	0.0032
14	rs2526857	71412626	0.99	0.0227998706611418	0.75	0.841047356078831	0.349496612744565	0.180273342860858	0.0036	0.0024	0.0259	0.1437	0.0072	0.1825	0.2058	0.008	0.0029	0.0077	0.005	0.0142	0.0027	0.0068	0.0165	0.1159	0.1502	0.0037	0.0012	0.0093	0.0152	0.0202	0.0066	0.0267	0.0075	0.0032
14	rs112593182	71425668	0.99	0.0227998706611418	0.75	0.841047356078831	0.356495350002893	0.19272363959309	0.0036	0.0024	0.0259	0.1437	0.0072	0.1826	0.2059	0.008	0.003	0.0077	0.005	0.0143	0.0026	0.0068	0.0165	0.1159	0.1503	0.0036	0.0012	0.0092	0.0151	0.0201	0.0067	0.0268	0.0074	0.0032
14	rs118014072	71432058	0.99	0.0227998706611418	0.76	0.775138689739853	0.356548643398468	0.192414099329676	0.0036	0.0024	0.0259	0.1437	0.0072	0.1826	0.2059	0.008	0.003	0.0077	0.005	0.0143	0.0026	0.0068	0.0165	0.1159	0.1503	0.0036	0.0012	0.0092	0.0151	0.0201	0.0067	0.0268	0.0074	0.0032
14	rs117905745	71432795	0.99	0.0227998706611418	0.76	0.775138689739853	0.356548643398468	0.192414099329676	0.0036	0.0024	0.0259	0.1437	0.0072	0.1826	0.2059	0.008	0.003	0.0077	0.005	0.0143	0.0026	0.0068	0.0165	0.1159	0.1503	0.0036	0.0012	0.0092	0.0151	0.0201	0.0067	0.0268	0.0074	0.0032
14	rs2810097	71434114	0.99	0.0227998706611418	0.75	0.841047356078831	0.398736209606375	0.19728284520975	0.0036	0.0024	0.0258	0.1437	0.0072	0.1825	0.2058	0.008	0.003	0.0077	0.005	0.0142	0.0026	0.0068	0.0165	0.1159	0.1503	0.0036	0.0012	0.0092	0.0151	0.0201	0.0067	0.0271	0.0074	0.0032
14	rs34646737	71444338	0.99	0.0227998706611418	0.75	0.841047356078831	0.398849047526845	0.198741025907447	0.0036	0.0024	0.0258	0.1437	0.0072	0.1825	0.2058	0.008	0.003	0.0077	0.005	0.0142	0.0026	0.0068	0.0165	0.1159	0.1503	0.0036	0.0012	0.0092	0.0151	0.0201	0.0067	0.0271	0.0074	0.0032
14	rs144799758	71444466	0.99	0.0227998706611418	0.73	0.98319925910612	0.398849047526845	0.198741025907447	0.0036	0.0024	0.0258	0.1437	0.0072	0.1825	0.2058	0.008	0.003	0.0077	0.005	0.0142	0.0026	0.0068	0.0165	0.1159	0.1503	0.0036	0.0012	0.0092	0.0151	0.0201	0.0067	0.0271	0.0074	0.0032
14	rs117167104	71446043	0.99	0.0227998706611418	0.73	0.98319925910612	0.398849047526845	0.199367065289006	0.0036	0.0024	0.0258	0.1437	0.0072	0.1825	0.2058	0.008	0.003	0.0077	0.005	0.0142	0.0026	0.0068	0.0165	0.1159	0.1503	0.0036	0.0012	0.0092	0.0151	0.0201	0.0067	0.0271	0.0074	0.0032
14	rs117292433	71456903	0.99	0.0227998706611418	0.73	0.98319925910612	0.363780810170537	0.18118205421371	0.0036	0.0024	0.0259	0.1438	0.0071	0.1824	0.2058	0.008	0.003	0.0076	0.0049	0.0142	0.0026	0.0068	0.0165	0.116	0.1503	0.0036	0.0012	0.0092	0.0151	0.02	0.0067	0.0271	0.0073	0.0033
14	rs113185698	71458391	0.99	0.0227998706611418	0.72	1.059530599108	0.35905805128812	0.183207028072746	0.0036	0.0023	0.0259	0.1438	0.0071	0.1824	0.2058	0.008	0.003	0.0076	0.0049	0.0142	0.0026	0.0068	0.0165	0.116	0.1503	0.0036	0.0012	0.0092	0.0151	0.02	0.0067	0.0271	0.0073	0.0033
14	rs4132849	71459523	0.99	0.0227998706611418	0.73	0.98319925910612	0.359593134172382	0.190560405479322	0.0036	0.0024	0.026	0.1438	0.0071	0.1823	0.2062	0.008	0.003	0.0076	0.0049	0.0142	0.0026	0.0068	0.0165	0.116	0.1501	0.0036	0.0012	0.0092	0.0151	0.02	0.0066	0.027	0.0073	0.0033
14	rs35561518	71469485	0.99	0.0227998706611418	0.73	0.98319925910612	0.360771756095794	0.194273865754705	0.0036	0.0024	0.026	0.1438	0.0071	0.1823	0.2063	0.008	0.003	0.0076	0.0049	0.0142	0.0026	0.0068	0.0165	0.116	0.1501	0.0036	0.0012	0.0092	0.0151	0.02	0.0066	0.0271	0.0073	0.0033
14	Affx-35925608	71473079	0.99	0.0227998706611418	0.73	0.98319925910612	0.369240208769485	0.196866886639905	0.0035	0.0024	0.0261	0.1439	0.007	0.1823	0.2063	0.008	0.003	0.0076	0.0049	0.0141	0.0026	0.0068	0.0165	0.116	0.1501	0.0036	0.0012	0.0092	0.0151	0.02	0.0066	0.0272	0.0072	0.0033
14	rs45483794	71478953	0.99	0.0227998706611418	0.73	0.98319925910612	0.372884714289532	0.199053962880584	0.0035	0.0024	0.0261	0.1439	0.007	0.1823	0.2064	0.008	0.003	0.0076	0.0049	0.0141	0.0026	0.0068	0.0165	0.116	0.1501	0.0036	0.0012	0.0092	0.0151	0.02	0.0066	0.0272	0.0072	0.0033
14	rs2158998	71488989	0.99	0.0227998706611418	0.73	0.98319925910612	0.377040869204832	0.198845319840853	0.0035	0.0024	0.0261	0.1439	0.007	0.1823	0.2064	0.008	0.003	0.0076	0.0048	0.0141	0.0026	0.0068	0.0165	0.116	0.1501	0.0036	0.0012	0.0092	0.0151	0.02	0.0066	0.0273	0.0072	0.0033
14	rs77841844	71491488	0.99	0.0227998706611418	0.74	0.910385700718773	0.378193414856884	0.199471469495925	0.0035	0.0024	0.0261	0.1439	0.007	0.1823	0.2064	0.008	0.003	0.0076	0.0048	0.0141	0.0026	0.0068	0.0165	0.116	0.1501	0.0036	0.0012	0.0092	0.0151	0.02	0.0066	0.0273	0.0071	0.0033
14	rs11848070	71507601	0.99	0.0227998706611418	0.74	0.910385700718773	0.384702853330313	0.20798869413567	0.0035	0.0024	0.0261	0.144	0.007	0.1823	0.2065	0.0079	0.003	0.0076	0.0048	0.0141	0.0026	0.0068	0.0165	0.116	0.1501	0.0036	0.0012	0.0092	0.0151	0.02	0.0066	0.0273	0.0071	0.0033
14	rs35839097	71521501	0.99	0.0227998706611418	0.74	0.910385700718773	0.310253096146269	0.182294833329687	0.0035	0.0024	0.0261	0.1439	0.007	0.1822	0.2071	0.0078	0.0029	0.0076	0.0049	0.0142	0.0026	0.0068	0.0165	0.116	0.1504	0.0035	0.0013	0.0091	0.0151	0.0197	0.0065	0.0272	0.0071	0.0032
14	rs17093729	71552352	0.99	0.0227998706611418	0.74	0.910385700718773	0.299935409020439	0.189841171687917	0.0035	0.0024	0.0261	0.1439	0.007	0.1822	0.2072	0.0078	0.0029	0.0076	0.0049	0.0142	0.0026	0.0068	0.0164	0.116	0.1505	0.0035	0.0013	0.0091	0.0151	0.0197	0.0065	0.0272	0.0071	0.0032
14	rs221924	71580778	0.99	0.0227998706611418	0.75	0.841047356078831	0.288799675112944	0.182092335747481	0.0035	0.0024	0.0261	0.1438	0.0069	0.1822	0.2073	0.0078	0.0029	0.0076	0.005	0.0142	0.0026	0.0068	0.0164	0.116	0.1506	0.0035	0.0013	0.0091	0.0151	0.0197	0.0065	0.0272	0.0071	0.0032
14	rs17767101	71582764	0.99	0.0227998706611418	0.75	0.841047356078831	0.288227330406397	0.18108100866617	0.0035	0.0024	0.0261	0.1439	0.0069	0.1822	0.2073	0.0078	0.0029	0.0076	0.005	0.0142	0.0026	0.0068	0.0164	0.116	0.1506	0.0035	0.0013	0.0091	0.0151	0.0197	0.0065	0.0272	0.0071	0.0032
14	rs11623962	71589209	0.99	0.0227998706611418	0.75	0.841047356078831	0.287322359111965	0.171868555336024	0.0035	0.0024	0.0261	0.1441	0.0069	0.1822	0.2073	0.0078	0.0029	0.0076	0.005	0.014	0.0026	0.0068	0.0164	0.1159	0.1506	0.0035	0.0013	0.0091	0.0151	0.0197	0.0064	0.0271	0.0071	0.0032
14	rs74060596	71602338	0.99	0.0227998706611418	0.75	0.841047356078831	0.250693741192344	0.172166323934022	0.0034	0.0024	0.0263	0.1443	0.007	0.1822	0.2075	0.0078	0.0028	0.0076	0.005	0.014	0.0026	0.0068	0.0164	0.1158	0.1505	0.0033	0.0013	0.009	0.015	0.0198	0.0064	0.0271	0.0071	0.0031
14	rs221889	71612874	0.99	0.0227998706611418	0.76	0.775138689739853	0.223777250349177	0.149115027303675	0.0034	0.0025	0.0264	0.1444	0.007	0.1821	0.2076	0.0078	0.0028	0.0077	0.0051	0.0141	0.0025	0.0069	0.0164	0.1157	0.1507	0.0032	0.0013	0.009	0.0149	0.0199	0.0063	0.027	0.0071	0.0031
14	rs61992087	71613451	0.99	0.0227998706611418	0.76	0.775138689739853	0.183933034810592	0.139879689446341	0.0033	0.0024	0.0261	0.1445	0.0069	0.182	0.2081	0.0078	0.0027	0.0077	0.0053	0.0143	0.0025	0.007	0.0166	0.1154	0.1506	0.0031	0.0013	0.0089	0.0148	0.02	0.0062	0.027	0.0071	0.003
14	rs4902887	71613789	0.99	0.0227998706611418	0.77	0.712611004068267	0.164467447573952	0.141635488226856	0.0032	0.0023	0.0261	0.1446	0.0068	0.1822	0.2084	0.0078	0.0026	0.0077	0.0054	0.0143	0.0025	0.0069	0.0165	0.1156	0.1504	0.0031	0.0014	0.0089	0.0148	0.0199	0.0062	0.027	0.007	0.0029
14	rs17109069	71615357	0.98	0.0284210112117031	0.79	0.597486775499064	0.138433037655963	0.126303135951984	0.003	0.0022	0.0259	0.1448	0.0066	0.1828	0.2094	0.0076	0.0025	0.008	0.0055	0.0145	0.0025	0.0067	0.0164	0.1169	0.1494	0.0031	0.0013	0.0088	0.0148	0.0196	0.0059	0.0269	0.0067	0.0027
14	rs17109084	71619939	0.97	0.0351293717890758	0.79	0.597486775499064	0.145420176840438	0.110620385079525	0.0029	0.0022	0.0259	0.1449	0.0066	0.1828	0.2095	0.0076	0.0025	0.008	0.0056	0.0145	0.0026	0.0067	0.0164	0.1172	0.1493	0.0031	0.0013	0.0088	0.0148	0.0196	0.0059	0.027	0.0066	0.0027
14	rs7148743	71623487	0.97	0.0351293717890758	0.79	0.597486775499064	0.145420176840438	0.110535943064983	0.0029	0.0022	0.0259	0.1449	0.0066	0.1828	0.2095	0.0076	0.0025	0.008	0.0056	0.0145	0.0026	0.0067	0.0164	0.1172	0.1493	0.0031	0.0013	0.0088	0.0148	0.0196	0.0059	0.027	0.0066	0.0027
14	rs12433285	71636920	0.97	0.0351293717890758	0.79	0.597486775499064	0.134043117002527	0.107429017812286	0.0028	0.0022	0.0257	0.1449	0.0067	0.183	0.2097	0.0075	0.0024	0.008	0.0055	0.0147	0.0025	0.0066	0.0164	0.1176	0.1495	0.0031	0.0013	0.0088	0.0148	0.0193	0.0058	0.0269	0.0065	0.0027
14	rs11626946	71639316	0.97	0.0351293717890758	0.79	0.597486775499064	0.133212185067754	0.1069284058188	0.0028	0.0022	0.0257	0.1449	0.0067	0.1831	0.2097	0.0075	0.0024	0.008	0.0055	0.0148	0.0025	0.0065	0.0164	0.1176	0.1495	0.0031	0.0013	0.0088	0.0148	0.0193	0.0058	0.0269	0.0065	0.0026
14	rs77154095	71646648	0.97	0.0351293717890758	0.79	0.597486775499064	0.124719277112503	0.0986382017012408	0.0028	0.0022	0.0258	0.1448	0.0067	0.1838	0.21	0.0073	0.0024	0.0079	0.0055	0.015	0.0025	0.0064	0.0162	0.1177	0.15	0.0031	0.0013	0.0088	0.0149	0.0188	0.0056	0.0266	0.0064	0.0026
14	rs11849257	71647737	0.97	0.0351293717890758	0.79	0.597486775499064	0.12587366228924	0.0947903717034728	0.0028	0.0022	0.0258	0.1448	0.0067	0.1839	0.2101	0.0073	0.0024	0.0079	0.0055	0.015	0.0025	0.0063	0.0162	0.1177	0.1501	0.0031	0.0013	0.0088	0.0149	0.0187	0.0056	0.0266	0.0064	0.0026
14	rs917063	71648072	0.97	0.0351293717890758	0.79	0.597486775499064	0.122663503427454	0.0932049453446459	0.0028	0.0022	0.0258	0.1449	0.0067	0.1839	0.2101	0.0073	0.0024	0.0079	0.0055	0.015	0.0025	0.0063	0.0161	0.1177	0.1501	0.003	0.0013	0.0088	0.0149	0.0187	0.0055	0.0265	0.0063	0.0025
14	rs77375064	71649582	0.96	0.0430660126656495	0.79	0.597486775499064	0.11350198423146	0.0904559840929823	0.0027	0.0022	0.0259	0.1449	0.0067	0.1839	0.2102	0.0074	0.0024	0.008	0.0055	0.015	0.0024	0.0063	0.0161	0.1178	0.1501	0.003	0.0013	0.0088	0.0149	0.0186	0.0055	0.0265	0.0063	0.0025
14	rs8014719	71650081	0.96	0.0430660126656495	0.79	0.597486775499064	0.0959233089172042	0.0900659459725021	0.0027	0.0022	0.0259	0.1452	0.0068	0.1839	0.2103	0.0074	0.0024	0.008	0.0055	0.015	0.0024	0.0063	0.016	0.1182	0.1501	0.003	0.0013	0.0088	0.0149	0.0183	0.0055	0.0263	0.0062	0.0024
14	rs74641260	71650691	0.95	0.0523777185899542	0.79	0.597486775499064	0.0619524141155398	0.0673778871803272	0.0025	0.0021	0.026	0.146	0.007	0.1841	0.211	0.0077	0.0023	0.0081	0.0054	0.0151	0.0023	0.0061	0.0156	0.1194	0.15	0.0028	0.0014	0.0087	0.015	0.0173	0.0055	0.0257	0.0061	0.002
14	rs60536344	71654400	0.93	0.0757334056000413	0.79	0.597486775499064	0.0502102292676635	0.0387309430377295	0.0022	0.002	0.0262	0.1471	0.007	0.1841	0.2117	0.008	0.0021	0.0082	0.0055	0.0153	0.0021	0.0058	0.0152	0.121	0.1498	0.0025	0.0016	0.0085	0.0151	0.0161	0.0055	0.025	0.0059	0.0016
14	rs11621135	71659609	0.93	0.0757334056000413	0.8	0.544775224122235	0.0519582275944873	0.0408789553683256	0.0022	0.002	0.0263	0.1471	0.007	0.1841	0.2118	0.008	0.0021	0.0082	0.0055	0.0153	0.0021	0.0058	0.0152	0.1211	0.1498	0.0025	0.0016	0.0085	0.0151	0.0161	0.0055	0.025	0.0059	0.0016
14	rs75034478	71661533	0.93	0.0757334056000413	0.8	0.544775224122235	0.0503255121586188	0.0423964746486491	0.0022	0.002	0.0263	0.1473	0.007	0.1842	0.212	0.008	0.0021	0.0082	0.0055	0.0152	0.0021	0.0058	0.0152	0.1212	0.1497	0.0025	0.0016	0.0085	0.0151	0.016	0.0055	0.0248	0.0058	0.0016
14	rs10145274	71662048	0.93	0.0757334056000413	0.8	0.544775224122235	0.0521099314779091	0.045213328493622	0.0022	0.002	0.0263	0.1473	0.007	0.1842	0.212	0.008	0.0022	0.0082	0.0055	0.0152	0.0021	0.0058	0.0152	0.1212	0.1497	0.0025	0.0016	0.0085	0.0151	0.016	0.0055	0.0248	0.0058	0.0016
14	rs72726661	71673066	0.93	0.0757334056000413	0.79	0.597486775499064	0.0537638629247713	0.0654509721872734	0.0022	0.002	0.0266	0.1473	0.007	0.1844	0.2118	0.008	0.0021	0.0082	0.0055	0.0153	0.002	0.0058	0.0152	0.1213	0.1497	0.0025	0.0016	0.0084	0.0149	0.016	0.0054	0.0249	0.0058	0.0015
14	rs79831894	71681661	0.92	0.0900864543555373	0.79	0.597486775499064	0.0456666059910161	0.069398192197637	0.0021	0.002	0.0267	0.1487	0.007	0.1849	0.2113	0.0079	0.002	0.0082	0.0054	0.0153	0.0019	0.0056	0.0156	0.1212	0.1497	0.0024	0.0015	0.0083	0.0147	0.0159	0.0053	0.0249	0.0057	0.0015
14	rs12588587	71683656	0.92	0.0900864543555373	0.79	0.597486775499064	0.0460225038937249	0.0704529105358112	0.0021	0.002	0.0267	0.1487	0.007	0.1849	0.2113	0.0079	0.002	0.0082	0.0054	0.0153	0.0019	0.0056	0.0157	0.1212	0.1497	0.0024	0.0015	0.0083	0.0147	0.0159	0.0053	0.0249	0.0057	0.0015
14	rs10138465	71700422	0.9	0.124917206299546	0.79	0.597486775499064	0.101674174454337	0.117627900970223	0.0021	0.002	0.0267	0.1488	0.0066	0.1858	0.2115	0.008	0.0023	0.0082	0.0049	0.0149	0.002	0.0052	0.017	0.1214	0.15	0.002	0.0015	0.0081	0.0146	0.015	0.0048	0.0253	0.0056	0.0014
14	rs77749885	71703318	0.9	0.124917206299546	0.79	0.597486775499064	0.10185645816466	0.120145074782239	0.0021	0.002	0.0267	0.1486	0.0066	0.1859	0.2115	0.008	0.0023	0.0082	0.0049	0.0149	0.002	0.0052	0.017	0.1214	0.15	0.002	0.0015	0.0081	0.0146	0.015	0.0048	0.0253	0.0056	0.0013
14	rs76326821	71710896	0.9	0.124917206299546	0.79	0.597486775499064	0.112197066706165	0.13859106180516	0.0021	0.002	0.0267	0.1485	0.0066	0.1861	0.2115	0.008	0.0023	0.0082	0.0049	0.0149	0.002	0.0052	0.017	0.1214	0.1499	0.0019	0.0014	0.0081	0.0146	0.015	0.0048	0.0254	0.0056	0.0013
14	rs7149082	71711625	0.9	0.124917206299546	0.79	0.597486775499064	0.128141812122456	0.174754481808434	0.0021	0.002	0.0267	0.1484	0.0066	0.1862	0.2115	0.008	0.0023	0.0082	0.0049	0.0149	0.002	0.0052	0.017	0.1214	0.1499	0.0019	0.0014	0.0081	0.0146	0.0151	0.0048	0.0254	0.0056	0.0014
14	rs75143711	71717394	0.88	0.168925028033099	0.79	0.597486775499064	0.195310187028732	0.205769121028153	0.002	0.002	0.0275	0.1481	0.0067	0.1874	0.2114	0.008	0.0018	0.0081	0.0046	0.0146	0.0018	0.0051	0.0174	0.1224	0.1494	0.0016	0.0012	0.0082	0.0138	0.0147	0.0044	0.0268	0.0053	0.0013
14	rs78323721	71724898	0.88	0.168925028033099	0.79	0.597486775499064	0.207197492698433	0.271095530975335	0.0018	0.002	0.028	0.1488	0.0067	0.1871	0.2105	0.008	0.0017	0.0081	0.0045	0.0149	0.0016	0.005	0.0175	0.123	0.1491	0.0015	0.0011	0.0082	0.0137	0.0146	0.0045	0.0272	0.0052	0.0012
14	rs2159145	71726351	0.88	0.168925028033099	0.8	0.544775224122235	0.218130149214056	0.295396910593623	0.0018	0.002	0.028	0.1489	0.0067	0.1871	0.2103	0.008	0.0017	0.0081	0.0045	0.015	0.0016	0.005	0.0176	0.123	0.1491	0.0015	0.0011	0.0082	0.0137	0.0145	0.0045	0.0272	0.0052	0.0012
14	rs1981631	71734574	0.88	0.168925028033099	0.8	0.544775224122235	0.237968312949126	0.309701196533519	0.0018	0.002	0.0281	0.1489	0.0067	0.1871	0.2103	0.008	0.0016	0.0081	0.0045	0.015	0.0016	0.005	0.0177	0.1231	0.149	0.0015	0.0011	0.0082	0.0137	0.0146	0.0045	0.0273	0.0052	0.0012
14	rs11623996	71737314	0.88	0.168925028033099	0.8	0.544775224122235	0.245419994336774	0.330917699332554	0.0018	0.002	0.0281	0.1489	0.0067	0.1871	0.2103	0.008	0.0016	0.0081	0.0045	0.015	0.0016	0.005	0.0177	0.1231	0.149	0.0015	0.0011	0.0082	0.0137	0.0146	0.0045	0.0273	0.0052	0.0012
14	rs78421147	71744629	0.88	0.168925028033099	0.8	0.544775224122235	0.245026943378513	0.268218156124282	0.0018	0.002	0.0282	0.1493	0.0067	0.1873	0.2101	0.008	0.0016	0.0078	0.0045	0.0147	0.0015	0.0049	0.018	0.1235	0.1489	0.0014	0.0011	0.0081	0.0136	0.0144	0.0045	0.0274	0.0051	0.0011
14	rs117495264	71746770	0.88	0.168925028033099	0.8	0.544775224122235	0.243153813009044	0.275139778890467	0.0018	0.002	0.0283	0.1496	0.0067	0.1873	0.21	0.008	0.0016	0.0077	0.0045	0.0146	0.0015	0.0049	0.0181	0.1236	0.1488	0.0014	0.0011	0.008	0.0136	0.0144	0.0045	0.0274	0.0051	0.0011
14	rs78053075	71748014	0.88	0.168925028033099	0.81	0.49521423796015	0.245463688037318	0.275950843732749	0.0018	0.002	0.0283	0.1497	0.0068	0.1873	0.2099	0.008	0.0016	0.0077	0.0045	0.0146	0.0015	0.0049	0.0181	0.1236	0.1488	0.0014	0.0011	0.008	0.0136	0.0144	0.0045	0.0274	0.0051	0.0011
14	rs72728427	71769989	0.87	0.194736090082605	0.81	0.49521423796015	0.261109021076835	0.291499107875393	0.0018	0.0021	0.0284	0.1504	0.0068	0.1874	0.2097	0.008	0.0015	0.0075	0.0045	0.0143	0.0015	0.005	0.0183	0.1239	0.1486	0.0013	0.0011	0.0079	0.0136	0.0143	0.0045	0.0274	0.0051	0.0011
14	rs8016217	71782713	0.87	0.194736090082605	0.82	0.448736318624531	0.287036894856642	0.325178978230885	0.0018	0.0021	0.0284	0.1506	0.0068	0.1874	0.2097	0.008	0.0015	0.0074	0.0045	0.0143	0.0014	0.005	0.0183	0.124	0.1486	0.0013	0.0011	0.0078	0.0136	0.0142	0.0045	0.0275	0.0051	0.0011
14	rs56333151	71789808	0.87	0.194736090082605	0.82	0.448736318624531	0.287179608012635	0.329083001416643	0.0018	0.0021	0.0284	0.1507	0.0068	0.1874	0.2096	0.008	0.0015	0.0074	0.0045	0.0143	0.0014	0.005	0.0183	0.1242	0.1486	0.0013	0.0011	0.0078	0.0136	0.0142	0.0044	0.0274	0.005	0.0011
14	rs17767422	71801049	0.87	0.194736090082605	0.82	0.448736318624531	0.280513140849896	0.318864238315384	0.0018	0.0021	0.0284	0.1507	0.0067	0.1873	0.2096	0.008	0.0015	0.0074	0.0045	0.0143	0.0014	0.005	0.0183	0.1242	0.1486	0.0013	0.0011	0.0078	0.0136	0.0142	0.0044	0.0274	0.005	0.0011
14	rs77702093	71817297	0.87	0.194736090082605	0.82	0.448736318624531	0.258314990566255	0.321774202084784	0.0017	0.0021	0.0284	0.1507	0.0067	0.1872	0.2094	0.0081	0.0015	0.0074	0.0045	0.0146	0.0015	0.005	0.0183	0.1242	0.1486	0.0013	0.0011	0.0079	0.0136	0.0142	0.0044	0.0274	0.005	0.0011
14	rs41226	71831303	0.87	0.194736090082605	0.82	0.448736318624531	0.257058534489753	0.326031815698004	0.0017	0.0021	0.0284	0.1508	0.0067	0.1872	0.2093	0.0081	0.0015	0.0074	0.0045	0.0147	0.0015	0.005	0.0183	0.1243	0.1486	0.0013	0.0011	0.0079	0.0136	0.0142	0.0044	0.0274	0.005	0.0011
14	rs17178192	71875909	0.87	0.194736090082605	0.82	0.448736318624531	0.221211632085761	0.336562607807893	0.0017	0.0021	0.0283	0.1508	0.0065	0.1871	0.209	0.0081	0.0015	0.0074	0.0045	0.015	0.0015	0.0049	0.0182	0.1245	0.1487	0.0013	0.0011	0.0079	0.0136	0.0142	0.0045	0.0274	0.005	0.0011
14	rs12897119	71887599	0.87	0.194736090082605	0.82	0.448736318624531	0.228453778543689	0.382689563129021	0.0016	0.0021	0.0284	0.1512	0.0063	0.187	0.2088	0.0081	0.0015	0.0074	0.0045	0.0152	0.0015	0.0049	0.0182	0.1246	0.1487	0.0012	0.0011	0.0079	0.0135	0.0142	0.0044	0.0274	0.005	0.0011
14	rs75226431	71888477	0.87	0.194736090082605	0.83	0.405269641990714	0.227153990643061	0.38677881933423	0.0016	0.0021	0.0284	0.1512	0.0063	0.187	0.2088	0.0081	0.0015	0.0074	0.0045	0.0152	0.0015	0.0049	0.0182	0.1246	0.1487	0.0012	0.0011	0.0079	0.0135	0.0142	0.0044	0.0274	0.005	0.0011
14	rs8008110	71888630	0.87	0.194736090082605	0.83	0.405269641990714	0.227405240494929	0.387290826145174	0.0016	0.0021	0.0284	0.1512	0.0063	0.187	0.2088	0.0081	0.0015	0.0074	0.0045	0.0152	0.0015	0.0049	0.0182	0.1246	0.1487	0.0012	0.0011	0.0079	0.0135	0.0142	0.0044	0.0274	0.005	0.0011
14	rs77098076	71900401	0.87	0.194736090082605	0.83	0.405269641990714	0.221046675724313	0.376705534595236	0.0016	0.0021	0.0284	0.1512	0.0063	0.187	0.2088	0.0081	0.0015	0.0074	0.0045	0.0152	0.0015	0.0049	0.0182	0.1246	0.1487	0.0012	0.0011	0.0079	0.0135	0.0142	0.0044	0.0274	0.005	0.0011
14	rs76084488	71911727	0.87	0.194736090082605	0.83	0.405269641990714	0.216415087143386	0.371633636829433	0.0016	0.0021	0.0284	0.1512	0.0063	0.187	0.2087	0.0081	0.0015	0.0074	0.0045	0.0152	0.0015	0.0049	0.0182	0.1246	0.1487	0.0012	0.0011	0.0079	0.0135	0.0142	0.0044	0.0274	0.005	0.0011
14	rs112322848	71923528	0.87	0.194736090082605	0.83	0.405269641990714	0.213654414279516	0.372899798325711	0.0016	0.0021	0.0285	0.1513	0.0063	0.187	0.2087	0.0081	0.0015	0.0074	0.0045	0.0152	0.0015	0.0049	0.0182	0.1246	0.1487	0.0013	0.0011	0.0079	0.0135	0.0142	0.0044	0.0274	0.005	0.0011
14	rs78443993	71937087	0.87	0.194736090082605	0.83	0.405269641990714	0.212321849803633	0.377849367753773	0.0016	0.0021	0.0285	0.1513	0.0063	0.187	0.2087	0.0081	0.0015	0.0074	0.0045	0.0152	0.0015	0.0049	0.0182	0.1246	0.1487	0.0013	0.0011	0.0079	0.0135	0.0142	0.0044	0.0274	0.005	0.0011
14	rs72729909	71956007	0.87	0.194736090082605	0.83	0.405269641990714	0.1706614636497	0.346693607835609	0.0016	0.0021	0.0284	0.1515	0.0062	0.1869	0.2086	0.0081	0.0014	0.0074	0.0043	0.0155	0.0016	0.0049	0.018	0.1249	0.1487	0.0014	0.0011	0.0078	0.0134	0.0142	0.0044	0.0272	0.005	0.0012
14	rs79544472	71970067	0.87	0.194736090082605	0.83	0.405269641990714	0.151217681275069	0.342977075173033	0.0016	0.0021	0.0283	0.1517	0.0062	0.1868	0.2084	0.0081	0.0014	0.0074	0.0043	0.0157	0.0016	0.0049	0.0179	0.1251	0.1487	0.0014	0.0011	0.0077	0.0133	0.0143	0.0044	0.0272	0.005	0.0012
14	rs11622780	71972346	0.87	0.194736090082605	0.83	0.405269641990714	0.149796870964462	0.34483389775437	0.0016	0.0021	0.0283	0.1517	0.0062	0.1868	0.2084	0.0081	0.0014	0.0074	0.0042	0.0157	0.0016	0.0049	0.0179	0.1251	0.1487	0.0014	0.0011	0.0077	0.0133	0.0143	0.0044	0.0271	0.005	0.0012
14	rs11158907	71987065	0.87	0.194736090082605	0.83	0.405269641990714	0.149961673147355	0.34805922380685	0.0016	0.0021	0.0283	0.1517	0.0062	0.1868	0.2084	0.0081	0.0014	0.0074	0.0042	0.0157	0.0016	0.0049	0.0179	0.1251	0.1487	0.0014	0.0011	0.0077	0.0133	0.0143	0.0044	0.0271	0.005	0.0012
14	rs79051611	71988257	0.87	0.194736090082605	0.83	0.405269641990714	0.148449545051866	0.342729717609269	0.0016	0.0021	0.0283	0.1517	0.0062	0.1868	0.2084	0.0081	0.0014	0.0074	0.0042	0.0157	0.0016	0.0049	0.0179	0.1251	0.1487	0.0014	0.0011	0.0077	0.0133	0.0143	0.0044	0.0271	0.005	0.0012
14	rs117284726	71988621	0.87	0.194736090082605	0.83	0.405269641990714	0.144999674374644	0.332510177945449	0.0016	0.0021	0.028	0.1518	0.0062	0.1868	0.2084	0.0081	0.0014	0.0074	0.0042	0.0157	0.0016	0.0049	0.0179	0.1253	0.1487	0.0014	0.0011	0.0077	0.0133	0.0143	0.0044	0.0271	0.005	0.0012
14	rs78483274	72000528	0.87	0.194736090082605	0.83	0.405269641990714	0.139504324957235	0.329327455472933	0.0016	0.0021	0.028	0.1518	0.0062	0.1867	0.2084	0.0081	0.0014	0.0074	0.0043	0.0157	0.0016	0.0049	0.0178	0.1253	0.1489	0.0014	0.0011	0.0077	0.0133	0.0143	0.0044	0.0272	0.005	0.0012
14	rs117004452	72006959	0.87	0.194736090082605	0.83	0.405269641990714	0.138527363976633	0.326153703112434	0.0016	0.0021	0.028	0.1518	0.0062	0.1866	0.2083	0.0081	0.0014	0.0074	0.0043	0.0157	0.0016	0.0049	0.0178	0.1253	0.1489	0.0014	0.0011	0.0077	0.0133	0.0143	0.0044	0.0272	0.005	0.0013
14	rs1981588	72039689	0.86	0.223270892544248	0.83	0.405269641990714	0.135465949729516	0.314755190716147	0.0016	0.0021	0.0281	0.1519	0.0062	0.186	0.2081	0.008	0.0014	0.0074	0.0044	0.0158	0.0016	0.0049	0.0176	0.1253	0.1496	0.0015	0.0011	0.0077	0.0132	0.0142	0.0045	0.0273	0.0049	0.0013
14	rs1859643	72055468	0.86	0.223270892544248	0.83	0.405269641990714	0.134784336684639	0.307542667944204	0.0016	0.0021	0.0281	0.1519	0.0062	0.1858	0.2081	0.008	0.0014	0.0074	0.0044	0.0158	0.0016	0.0049	0.0176	0.1253	0.1497	0.0015	0.0011	0.0077	0.0132	0.0142	0.0045	0.0273	0.0049	0.0013
14	rs11848785	72057355	0.86	0.223270892544248	0.83	0.405269641990714	0.140675761393849	0.296581149140287	0.0016	0.0021	0.0281	0.1519	0.0062	0.1857	0.2081	0.008	0.0014	0.0074	0.0044	0.0158	0.0016	0.0049	0.0175	0.1253	0.1499	0.0015	0.0012	0.0078	0.0132	0.0141	0.0045	0.0274	0.0049	0.0014
14	rs80225334	72060781	0.86	0.223270892544248	0.83	0.405269641990714	0.140929815894667	0.298716375635655	0.0016	0.0021	0.0281	0.1519	0.0062	0.1857	0.2081	0.008	0.0014	0.0074	0.0044	0.0158	0.0016	0.0049	0.0175	0.1253	0.1499	0.0015	0.0012	0.0078	0.0132	0.0141	0.0045	0.0274	0.0049	0.0014
14	rs72729958	72083440	0.86	0.223270892544248	0.83	0.405269641990714	0.136429915358747	0.303477778828455	0.0016	0.0021	0.0281	0.1519	0.0062	0.1855	0.208	0.008	0.0014	0.0075	0.0044	0.0158	0.0016	0.005	0.0175	0.1252	0.15	0.0015	0.0012	0.0078	0.0132	0.0141	0.0046	0.0274	0.0049	0.0014
14	rs75632544	72100575	0.86	0.223270892544248	0.83	0.405269641990714	0.136025171578808	0.299191496639808	0.0016	0.0021	0.0281	0.1518	0.0062	0.1855	0.208	0.008	0.0014	0.0075	0.0044	0.0158	0.0016	0.005	0.0175	0.1252	0.15	0.0015	0.0012	0.0078	0.0132	0.0141	0.0046	0.0274	0.0049	0.0014
14	rs74866127	72113846	0.86	0.223270892544248	0.83	0.405269641990714	0.140263507526684	0.298478900403108	0.0016	0.0022	0.0281	0.1518	0.0062	0.1857	0.2081	0.008	0.0014	0.0075	0.0044	0.0158	0.0016	0.005	0.0175	0.1253	0.1497	0.0015	0.0012	0.0078	0.0132	0.0141	0.0046	0.0274	0.0049	0.0014
14	rs117332730	72114383	0.86	0.223270892544248	0.83	0.405269641990714	0.140105141082139	0.298597630910334	0.0016	0.0022	0.0281	0.1518	0.0062	0.1857	0.2081	0.008	0.0014	0.0075	0.0044	0.0158	0.0016	0.005	0.0175	0.1253	0.1497	0.0015	0.0012	0.0078	0.0132	0.0141	0.0046	0.0274	0.0049	0.0014
14	rs17092070	72123008	0.86	0.223270892544248	0.83	0.405269641990714	0.140675761393849	0.297410966297307	0.0016	0.0022	0.0281	0.1517	0.0062	0.1857	0.2081	0.008	0.0014	0.0075	0.0044	0.0158	0.0016	0.005	0.0175	0.1253	0.1497	0.0015	0.0012	0.0078	0.0132	0.0141	0.0046	0.0274	0.0049	0.0014
14	rs78125016	72135010	0.86	0.223270892544248	0.83	0.405269641990714	0.137836531967605	0.289262050115139	0.0016	0.0021	0.0281	0.1517	0.0062	0.1856	0.2081	0.008	0.0014	0.0075	0.0044	0.0158	0.0016	0.005	0.0175	0.1253	0.1497	0.0015	0.0012	0.0078	0.0132	0.0141	0.0046	0.0275	0.0049	0.0014
14	rs45440200	72138484	0.86	0.223270892544248	0.83	0.405269641990714	0.137022763762002	0.28832169885623	0.0016	0.0021	0.028	0.1517	0.0062	0.1856	0.2081	0.008	0.0014	0.0075	0.0044	0.0158	0.0016	0.005	0.0175	0.1253	0.1497	0.0015	0.0012	0.0078	0.0132	0.0141	0.0046	0.0275	0.0049	0.0014
14	rs17095029	72140969	0.86	0.223270892544248	0.83	0.405269641990714	0.136274159170973	0.288674221462003	0.0016	0.0021	0.028	0.1517	0.0062	0.1856	0.2081	0.008	0.0014	0.0075	0.0044	0.0158	0.0016	0.005	0.0175	0.1254	0.1497	0.0015	0.0012	0.0078	0.0132	0.0141	0.0046	0.0275	0.0049	0.0014
14	rs8013708	72158974	0.86	0.223270892544248	0.83	0.405269641990714	0.139346472355298	0.268103259406662	0.0016	0.0021	0.028	0.1512	0.0062	0.1854	0.2082	0.0079	0.0014	0.0074	0.0045	0.0157	0.0016	0.0049	0.0175	0.1258	0.1496	0.0017	0.0013	0.0079	0.0132	0.014	0.0046	0.0277	0.005	0.0014
14	rs74060395	72166584	0.86	0.223270892544248	0.83	0.405269641990714	0.131559655455511	0.241424953590957	0.0017	0.0021	0.0279	0.151	0.0062	0.1851	0.2082	0.008	0.0014	0.0074	0.0046	0.0156	0.0016	0.0048	0.0174	0.126	0.1493	0.0018	0.0012	0.008	0.0133	0.0141	0.0046	0.0277	0.0052	0.0014
14	rs79937396	72169130	0.86	0.223270892544248	0.83	0.405269641990714	0.135310856072548	0.229297815507276	0.0017	0.0021	0.0279	0.1509	0.0062	0.1849	0.2082	0.008	0.0014	0.0074	0.0046	0.0156	0.0016	0.0047	0.0174	0.1262	0.1491	0.0018	0.0011	0.0081	0.0134	0.0141	0.0046	0.0277	0.0053	0.0014
14	rs35605510	72169601	0.86	0.223270892544248	0.83	0.405269641990714	0.136274159170973	0.230063521109758	0.0017	0.0021	0.0279	0.1509	0.0062	0.1849	0.2082	0.008	0.0014	0.0074	0.0046	0.0156	0.0016	0.0047	0.0174	0.1262	0.1491	0.0018	0.0011	0.0081	0.0134	0.0141	0.0046	0.0277	0.0053	0.0014
14	rs78958370	72172365	0.86	0.223270892544248	0.83	0.405269641990714	0.139441171072445	0.22809623702766	0.0017	0.0021	0.0279	0.1509	0.0062	0.1849	0.2081	0.008	0.0014	0.0074	0.0047	0.0156	0.0016	0.0046	0.0173	0.1263	0.149	0.0019	0.0011	0.0081	0.0134	0.0141	0.0046	0.0277	0.0053	0.0014
14	rs8016956	72177053	0.86	0.223270892544248	0.83	0.405269641990714	0.140453688594876	0.22809623702766	0.0017	0.0021	0.0279	0.1509	0.0062	0.1849	0.2081	0.008	0.0014	0.0074	0.0046	0.0156	0.0016	0.0046	0.0173	0.1263	0.149	0.0019	0.0011	0.0081	0.0134	0.0141	0.0046	0.0277	0.0053	0.0014
14	rs1204995	72187850	0.86	0.223270892544248	0.83	0.405269641990714	0.147272481048784	0.230939624699102	0.0017	0.0021	0.0279	0.1508	0.0062	0.1852	0.2079	0.008	0.0014	0.0074	0.0046	0.0156	0.0017	0.0046	0.0173	0.1263	0.149	0.0019	0.0011	0.0081	0.0134	0.0141	0.0046	0.0277	0.0053	0.0014
14	rs11850220	72192380	0.86	0.223270892544248	0.83	0.405269641990714	0.14723986427594	0.23072049778309	0.0018	0.0021	0.0278	0.1508	0.0061	0.1852	0.2079	0.008	0.0014	0.0074	0.0046	0.0156	0.0017	0.0046	0.0173	0.1263	0.1489	0.0019	0.0011	0.0082	0.0135	0.0141	0.0046	0.0277	0.0053	0.0014
14	rs116333689	72202671	0.86	0.223270892544248	0.83	0.405269641990714	0.152779752865897	0.242982741623154	0.0018	0.0022	0.0278	0.1507	0.0059	0.1855	0.2079	0.0081	0.0014	0.0074	0.0043	0.0156	0.0017	0.0046	0.0172	0.1266	0.1485	0.0019	0.0011	0.0083	0.0135	0.0141	0.0046	0.0279	0.0053	0.0015
14	rs71427125	72203201	0.86	0.223270892544248	0.83	0.405269641990714	0.153146715966789	0.241424953590957	0.0018	0.0022	0.0278	0.1507	0.0059	0.1855	0.2078	0.0081	0.0014	0.0074	0.0043	0.0156	0.0017	0.0046	0.0172	0.1266	0.1485	0.0019	0.0011	0.0083	0.0135	0.0141	0.0046	0.0279	0.0053	0.0015
14	rs6574018	72213258	0.86	0.223270892544248	0.83	0.405269641990714	0.170910579360831	0.226461027254061	0.0018	0.0022	0.0277	0.1505	0.0058	0.1855	0.2078	0.0081	0.0014	0.0074	0.0043	0.0157	0.0018	0.0047	0.0169	0.1268	0.1485	0.002	0.001	0.0084	0.0136	0.0139	0.0046	0.0279	0.0054	0.0015
14	rs1204983	72219146	0.83	0.326509998324372	0.83	0.405269641990714	0.240380543327388	0.222768759221642	0.003	0.0025	0.0282	0.1476	0.0055	0.1828	0.207	0.0081	0.0019	0.007	0.0053	0.0156	0.0026	0.0057	0.0181	0.1259	0.1471	0.0033	0.0021	0.0082	0.0116	0.0145	0.0043	0.0284	0.0069	0.0021
14	rs1204982	72220169	0.82	0.36720095628419	0.83	0.405269641990714	0.227950145420154	0.195517067294182	0.0032	0.0023	0.0277	0.1476	0.0054	0.1834	0.2094	0.008	0.0019	0.0067	0.0053	0.0149	0.0027	0.006	0.0177	0.1247	0.1499	0.0035	0.0025	0.0074	0.0102	0.0141	0.0043	0.0278	0.0066	0.0023
14	rs61994420	72222178	0.82	0.36720095628419	0.83	0.405269641990714	0.24128859061688	0.212984867336905	0.0032	0.0023	0.0277	0.1477	0.0053	0.1833	0.2103	0.0077	0.0018	0.0064	0.0052	0.0147	0.0027	0.0061	0.0173	0.1252	0.151	0.0035	0.0025	0.0072	0.0099	0.0139	0.0042	0.0277	0.0064	0.0023
14	rs1204975	72223684	0.82	0.36720095628419	0.83	0.405269641990714	0.280419184901957	0.238872697788585	0.0032	0.0022	0.0277	0.1477	0.0052	0.1832	0.211	0.0075	0.0018	0.0061	0.0051	0.0145	0.0027	0.0061	0.0171	0.1254	0.1517	0.0036	0.0025	0.007	0.0098	0.0138	0.0042	0.0276	0.0065	0.0023
14	rs7147062	72225138	0.81	0.411214762386647	0.83	0.405269641990714	0.406559666679474	0.328472098675182	0.0032	0.0022	0.0276	0.1479	0.0052	0.1834	0.2113	0.0074	0.0018	0.0059	0.0051	0.0144	0.0027	0.0061	0.0168	0.1254	0.1521	0.0039	0.0026	0.0067	0.0098	0.0137	0.0041	0.0276	0.0065	0.0024
14	rs12587796	72226859	0.81	0.411214762386647	0.83	0.405269641990714	0.444250526957	0.319227557082015	0.0032	0.0023	0.0274	0.1479	0.0051	0.1839	0.2117	0.0075	0.0017	0.0059	0.0051	0.0143	0.0027	0.0061	0.0168	0.1252	0.1519	0.004	0.0026	0.0066	0.0097	0.0137	0.0041	0.0276	0.0065	0.0024
14	rs10146131	72229419	0.81	0.411214762386647	0.83	0.405269641990714	0.53484001341116	0.320803348217437	0.0032	0.0023	0.0271	0.148	0.0051	0.1844	0.2119	0.0076	0.0016	0.0059	0.0051	0.0142	0.0027	0.0061	0.0168	0.125	0.1516	0.0041	0.0026	0.0065	0.0096	0.0137	0.004	0.0276	0.0065	0.0024
14	rs72729999	72237496	0.8	0.458652199356866	0.83	0.405269641990714	0.654078216223848	0.359916887784937	0.003	0.0023	0.027	0.1481	0.0051	0.1848	0.2121	0.0076	0.0015	0.0059	0.0051	0.0141	0.0027	0.0061	0.0169	0.1248	0.1518	0.0042	0.0026	0.0063	0.0096	0.0136	0.004	0.0277	0.0065	0.0024
14	rs17102948	72239765	0.8	0.458652199356866	0.83	0.405269641990714	0.678876628749365	0.381924177883476	0.003	0.0023	0.0269	0.1481	0.0051	0.1848	0.2122	0.0076	0.0015	0.0059	0.0051	0.0141	0.0027	0.0061	0.0169	0.1248	0.1518	0.0042	0.0026	0.0063	0.0096	0.0135	0.004	0.0277	0.0065	0.0024
14	rs11623466	72256583	0.8	0.458652199356866	0.83	0.405269641990714	0.75848026174533	0.427397900932292	0.0029	0.0023	0.0269	0.1481	0.0051	0.1846	0.2122	0.0076	0.0015	0.0059	0.0052	0.0138	0.0027	0.0061	0.017	0.1248	0.1524	0.0042	0.0026	0.0062	0.0095	0.0135	0.004	0.028	0.0065	0.0023
14	rs10143712	72267018	0.8	0.458652199356866	0.83	0.405269641990714	0.804972388548097	0.385883260852052	0.0028	0.0023	0.0268	0.1482	0.0051	0.1845	0.212	0.0077	0.0014	0.0059	0.0052	0.0139	0.0027	0.0061	0.0169	0.1247	0.1527	0.0042	0.0026	0.0063	0.0095	0.0134	0.004	0.0282	0.0066	0.0023
14	rs1205090	72280257	0.8	0.458652199356866	0.83	0.405269641990714	0.948279769141549	0.456591736073712	0.0028	0.0023	0.0265	0.1477	0.0052	0.1839	0.2118	0.0079	0.0014	0.0057	0.0053	0.0139	0.0024	0.006	0.0169	0.1247	0.1538	0.0041	0.0025	0.0063	0.0097	0.0136	0.004	0.0284	0.0067	0.0023
14	rs17178702	72280908	0.8	0.458652199356866	0.83	0.405269641990714	0.924722477780817	0.445650545682155	0.0028	0.0023	0.0265	0.1477	0.0052	0.1838	0.2117	0.0079	0.0014	0.0058	0.0053	0.0139	0.0024	0.0064	0.0168	0.1247	0.1538	0.0041	0.0025	0.0063	0.0097	0.0136	0.004	0.0283	0.0067	0.0022
14	rs2877753	72296472	NA	NA	NA	NA	0.820313767689632	0.552826825909418	0.0027	0.0024	0.0258	0.1492	0.0053	0.1826	0.2105	0.0082	0.0012	0.0059	0.0056	0.0135	0.0022	0.0064	0.0165	0.1258	0.1564	0.004	0.0024	0.0064	0.0091	0.0136	0.0042	0.0277	0.0068	0.0021
14	rs1205081	72296910	NA	NA	NA	NA	0.821736169080829	0.569045304236683	0.0027	0.0024	0.0258	0.1492	0.0053	0.1826	0.2106	0.0082	0.0012	0.0059	0.0056	0.0135	0.0022	0.0064	0.0165	0.1258	0.1564	0.004	0.0024	0.0064	0.0091	0.0136	0.0042	0.0277	0.0068	0.0021
14	rs11158915	72316402	0.79	0.509607847349147	0.83	0.405269641990714	0.854420261799866	0.626465909119728	0.0027	0.0024	0.0253	0.1494	0.0052	0.1817	0.2105	0.0081	0.0012	0.0058	0.0054	0.0139	0.0022	0.0064	0.0166	0.1262	0.1574	0.004	0.0024	0.0063	0.0091	0.0136	0.0042	0.0277	0.0067	0.002
14	rs2533059	72318206	0.79	0.509607847349147	0.83	0.405269641990714	0.916428123177969	0.664524599777333	0.0028	0.0024	0.0253	0.1493	0.0052	0.1825	0.2105	0.0081	0.0012	0.0058	0.0054	0.0138	0.0021	0.006	0.0166	0.126	0.1573	0.004	0.0024	0.0063	0.0091	0.0136	0.0042	0.0278	0.0067	0.002
14	rs7141201	72319271	0.79	0.509607847349147	0.83	0.405269641990714	0.849122218315294	0.548614894169152	0.0028	0.0024	0.0253	0.1493	0.0052	0.1828	0.2105	0.0081	0.0012	0.0059	0.0054	0.0138	0.0021	0.006	0.0166	0.1256	0.1573	0.004	0.0024	0.0063	0.0091	0.0136	0.0042	0.0278	0.0067	0.002
14	rs6574032	72335218	0.79	0.509607847349147	0.83	0.405269641990714	0.756114882160507	0.586374669308696	0.0029	0.002	0.025	0.1498	0.0051	0.182	0.2104	0.0078	0.0011	0.0064	0.0054	0.0132	0.0021	0.0061	0.0165	0.1264	0.1578	0.0039	0.0023	0.0064	0.009	0.0138	0.0043	0.0273	0.0071	0.0022
14	rs36452	72336269	0.79	0.509607847349147	0.83	0.405269641990714	0.763756736507707	0.58380999830577	0.0029	0.002	0.025	0.1498	0.0051	0.182	0.2105	0.0078	0.0012	0.0064	0.0054	0.0131	0.0021	0.0061	0.0165	0.1264	0.1578	0.0039	0.0023	0.0064	0.009	0.0138	0.0043	0.0273	0.0071	0.0022
14	rs9323563	72345961	NA	NA	NA	NA	0.700914760173827	0.621402271026528	0.003	0.002	0.025	0.15	0.0051	0.1817	0.2105	0.0079	0.0012	0.0065	0.0054	0.0131	0.0021	0.0061	0.0166	0.1268	0.1568	0.0038	0.0023	0.0065	0.0092	0.0137	0.0044	0.0273	0.007	0.0022
14	rs36437	72346116	NA	NA	NA	NA	0.702168818316158	0.640258328411151	0.003	0.002	0.025	0.15	0.0051	0.1816	0.2104	0.0079	0.0012	0.0065	0.0054	0.0131	0.0021	0.0061	0.0166	0.1269	0.1568	0.0038	0.0023	0.0065	0.0092	0.0137	0.0044	0.0273	0.007	0.0022
14	rs1205061	72349536	NA	NA	NA	NA	0.627452160438155	0.601101894320964	0.003	0.002	0.0251	0.1497	0.0052	0.1816	0.21	0.0081	0.0012	0.0067	0.0054	0.0129	0.0023	0.0061	0.0166	0.1269	0.1567	0.0038	0.0022	0.0066	0.0094	0.0136	0.0044	0.0273	0.007	0.0023
14	rs36426	72352001	NA	NA	NA	NA	0.417859893216137	0.464910504297414	0.0033	0.0021	0.0251	0.15	0.0052	0.1806	0.2086	0.0082	0.0014	0.0068	0.0055	0.0129	0.0029	0.0063	0.0166	0.1274	0.1563	0.0035	0.0022	0.0066	0.0099	0.0137	0.0045	0.027	0.0072	0.0024
14	rs1205059	72352335	NA	NA	NA	NA	0.298719422407224	0.329083001416643	0.0033	0.0021	0.0253	0.1504	0.0053	0.1801	0.2075	0.0082	0.0014	0.0069	0.0055	0.0129	0.0029	0.0064	0.0166	0.1274	0.1565	0.0034	0.0022	0.0065	0.01	0.0137	0.0047	0.0269	0.0072	0.0025
14	rs17178883	72355591	NA	NA	NA	NA	0.190272729114839	0.199053962880584	0.0034	0.0023	0.0255	0.1533	0.0058	0.1782	0.2044	0.008	0.0014	0.0073	0.0056	0.0128	0.0029	0.0066	0.0169	0.1281	0.1559	0.0028	0.0021	0.0068	0.0108	0.0135	0.0052	0.0265	0.0075	0.0026
14	rs36415	72355675	NA	NA	NA	NA	0.178482374893644	0.188815300640284	0.003	0.0023	0.0255	0.1533	0.0058	0.1782	0.2044	0.008	0.0014	0.0073	0.0056	0.0128	0.0029	0.0066	0.0169	0.1281	0.1559	0.0029	0.0021	0.0068	0.0108	0.0135	0.0052	0.0265	0.0076	0.0026
14	rs17768114	72356995	NA	NA	NA	NA	0.187894998181167	0.179668409768573	0.003	0.0023	0.0256	0.1533	0.006	0.1781	0.2043	0.008	0.0014	0.0074	0.0056	0.0125	0.0029	0.0066	0.0169	0.1281	0.1559	0.0029	0.0021	0.0068	0.0108	0.0136	0.0052	0.0265	0.0076	0.0026
14	rs1205049	72359312	NA	NA	NA	NA	0.187819795224367	0.163312060790751	0.0031	0.0023	0.0256	0.1533	0.006	0.1781	0.2043	0.008	0.0014	0.0074	0.0056	0.0124	0.0029	0.0066	0.0169	0.1281	0.1559	0.0029	0.0022	0.0068	0.0108	0.0135	0.0052	0.0265	0.0076	0.0026
14	rs36379	72371701	NA	NA	NA	NA	0.104429846058308	0.0652459086315517	0.0031	0.0023	0.0255	0.1532	0.006	0.178	0.2042	0.008	0.0014	0.0074	0.0056	0.0124	0.0029	0.0066	0.0169	0.1281	0.1559	0.0028	0.0022	0.0068	0.0108	0.0135	0.0052	0.0264	0.0076	0.0026
14	rs17179015	72383470	NA	NA	NA	NA	0.0354531136425334	0.0191349102805073	0.0035	0.0021	0.025	0.1518	0.0062	0.1727	0.201	0.0088	0.0015	0.0079	0.006	0.0129	0.0032	0.0069	0.0177	0.1301	0.1572	0.002	0.0019	0.0072	0.014	0.014	0.0058	0.0257	0.0074	0.0027
14	rs72734078	72387501	NA	NA	NA	NA	0.0357652875258176	0.0177166181015904	0.0035	0.0021	0.0249	0.1517	0.0062	0.1724	0.2008	0.0088	0.0015	0.008	0.0061	0.013	0.0032	0.0069	0.0177	0.1302	0.1573	0.002	0.0019	0.0072	0.0142	0.0141	0.0058	0.0257	0.0074	0.0027
14	rs36345	72389021	NA	NA	NA	NA	0.0431087977811531	0.0198044110998332	0.0035	0.0021	0.0249	0.1516	0.0063	0.1722	0.2007	0.0089	0.0015	0.008	0.0061	0.013	0.0032	0.0069	0.0177	0.1303	0.1573	0.0019	0.0019	0.0072	0.0143	0.0141	0.0059	0.0257	0.0073	0.0027
14	rs78392896	72393640	NA	NA	NA	NA	0.0398016371936823	0.014868401034638	0.0035	0.0021	0.0246	0.1517	0.0063	0.1716	0.2011	0.0089	0.0015	0.0082	0.0062	0.013	0.0033	0.0069	0.0176	0.1304	0.1573	0.0019	0.0018	0.0073	0.0145	0.014	0.006	0.0256	0.0074	0.0027
14	rs35607894	72408638	NA	NA	NA	NA	0.0433466600557118	0.0108121575669651	0.0036	0.0021	0.0243	0.1518	0.0063	0.171	0.2014	0.009	0.0015	0.0083	0.0062	0.013	0.0033	0.0069	0.0175	0.1306	0.1572	0.0019	0.0018	0.0073	0.0147	0.0139	0.006	0.0256	0.0074	0.0027
14	rs3784058	72412804	NA	NA	NA	NA	0.0444281341135082	0.00964221567569379	0.0036	0.0021	0.0242	0.1519	0.0063	0.1707	0.2015	0.0091	0.0015	0.0083	0.0062	0.013	0.0033	0.0069	0.0174	0.1306	0.1573	0.0019	0.0018	0.0074	0.0148	0.0139	0.0061	0.0256	0.0074	0.0027
14	rs11624306	72415017	NA	NA	NA	NA	0.0426799489285411	0.00909644682992234	0.0036	0.0021	0.0242	0.1519	0.0063	0.1706	0.2015	0.0091	0.0015	0.0084	0.0062	0.013	0.0033	0.0069	0.0174	0.1306	0.1573	0.0019	0.0018	0.0074	0.0148	0.0139	0.006	0.0256	0.0074	0.0027
14	rs17104955	72426756	NA	NA	NA	NA	0.0333953518568758	0.00686699612519373	0.0036	0.0021	0.0242	0.1523	0.0063	0.1686	0.2014	0.0093	0.0014	0.0087	0.0063	0.0132	0.0034	0.0069	0.0173	0.1308	0.1578	0.0019	0.0017	0.0075	0.0152	0.0141	0.0061	0.0251	0.0074	0.0026
14	rs45572431	72433144	NA	NA	NA	NA	0.0269258640466842	0.00726765541753995	0.0036	0.0021	0.0242	0.1525	0.0063	0.1683	0.2014	0.0093	0.0014	0.0089	0.0063	0.0132	0.0034	0.0069	0.0173	0.1306	0.158	0.0018	0.0017	0.0075	0.015	0.0141	0.0061	0.025	0.0074	0.0026
14	rs17105032	72434531	NA	NA	NA	NA	0.0261641426010976	0.00748459053134696	0.0036	0.0021	0.0242	0.1526	0.0063	0.1682	0.2014	0.0093	0.0014	0.0089	0.0064	0.0133	0.0034	0.0069	0.0173	0.1305	0.1581	0.0019	0.0017	0.0075	0.015	0.0142	0.0061	0.025	0.0074	0.0026
14	rs17105061	72435431	NA	NA	NA	NA	0.0250809841637525	0.00675142240247479	0.0036	0.0021	0.0239	0.1528	0.0063	0.1672	0.2017	0.0093	0.0014	0.0089	0.0064	0.0133	0.0034	0.0069	0.0174	0.1305	0.1585	0.0019	0.0017	0.0076	0.015	0.0142	0.0061	0.025	0.0074	0.0026
14	rs4902962	72437492	NA	NA	NA	NA	0.0243371147249579	0.00714857798344151	0.0036	0.0021	0.0239	0.1528	0.0063	0.1672	0.2017	0.0093	0.0014	0.009	0.0064	0.0133	0.0034	0.0069	0.0174	0.1305	0.1585	0.0019	0.0017	0.0076	0.015	0.0142	0.0061	0.025	0.0074	0.0026
14	rs12893646	72450698	NA	NA	NA	NA	0.01887844790672	0.00663687948091612	0.0036	0.0021	0.0239	0.153	0.0063	0.1669	0.2012	0.0094	0.0014	0.009	0.0064	0.0135	0.0034	0.0068	0.0175	0.1308	0.1582	0.0019	0.0016	0.0077	0.0152	0.0144	0.0062	0.0248	0.0074	0.0026
14	rs764624	72460574	NA	NA	NA	NA	0.0134975465102351	0.00682064294683829	0.0036	0.0021	0.0239	0.1533	0.0064	0.1664	0.2006	0.0095	0.0013	0.009	0.0064	0.0136	0.0033	0.0067	0.0178	0.1314	0.1578	0.0019	0.0016	0.0078	0.0155	0.0147	0.0063	0.0245	0.0074	0.0026
14	rs2283424	72461281	0.76	0.684441169424083	0.82	0.448736318624531	0.012473896991124	0.00705405784933799	0.0036	0.0021	0.0239	0.153	0.0063	0.1664	0.2002	0.0095	0.0013	0.0091	0.0064	0.0136	0.0034	0.0068	0.0178	0.1313	0.1576	0.0019	0.0016	0.008	0.0156	0.015	0.0063	0.0244	0.0074	0.0026
14	rs11623492	72462557	0.76	0.684441169424083	0.82	0.448736318624531	0.0122679003086521	0.00691351421345186	0.0036	0.0021	0.0239	0.153	0.0063	0.1664	0.2002	0.0095	0.0013	0.0091	0.0064	0.0136	0.0034	0.0068	0.0178	0.1312	0.1576	0.0019	0.0016	0.008	0.0156	0.015	0.0063	0.0244	0.0074	0.0026
14	rs72735960	72464259	0.76	0.684441169424083	0.82	0.448736318624531	0.0118107951953812	0.00663687948091612	0.0036	0.0021	0.0239	0.153	0.0064	0.1664	0.2	0.0095	0.0013	0.0091	0.0064	0.0136	0.0034	0.0069	0.0178	0.1311	0.1576	0.0019	0.0016	0.008	0.0156	0.015	0.0063	0.0244	0.0076	0.0026
14	rs74394215	72464391	0.76	0.684441169424083	0.82	0.448736318624531	0.0110292272073448	0.00663687948091612	0.0036	0.0021	0.0239	0.153	0.0064	0.1663	0.2	0.0095	0.0013	0.0091	0.0064	0.0136	0.0034	0.0069	0.0178	0.1311	0.1576	0.0019	0.0016	0.008	0.0156	0.015	0.0063	0.0244	0.0076	0.0026
14	rs41389946	72474658	0.77	0.622422290089237	0.82	0.448736318624531	0.00279444357151944	0.00750890039845496	0.0036	0.0021	0.0237	0.1537	0.0063	0.1647	0.1994	0.0097	0.0013	0.0095	0.0062	0.0141	0.0033	0.0067	0.0181	0.1324	0.1571	0.002	0.0018	0.0083	0.0158	0.0148	0.0065	0.0234	0.0075	0.0028
14	rs118072630	72478026	0.77	0.622422290089237	0.83	0.405269641990714	0.00260826517773384	0.0120505153793336	0.0037	0.0021	0.0241	0.1536	0.0063	0.165	0.1985	0.0097	0.0013	0.01	0.0062	0.0142	0.0034	0.0066	0.0183	0.1318	0.1581	0.0021	0.0019	0.0084	0.0142	0.0149	0.0066	0.0233	0.0075	0.0028
14	rs8017799	72478868	0.77	0.622422290089237	0.83	0.405269641990714	0.00297897766573886	0.0140521706072025	0.0037	0.0022	0.0242	0.1536	0.0063	0.1651	0.1983	0.0097	0.0013	0.0101	0.0062	0.0142	0.0034	0.0066	0.0183	0.1317	0.1583	0.0021	0.0019	0.0084	0.0139	0.0149	0.0066	0.0234	0.0075	0.0028
14	rs35005808	72483001	0.77	0.622422290089237	0.8	0.544775224122235	0.0029588971574337	0.0208092628186829	0.0037	0.0022	0.0242	0.1537	0.0063	0.1649	0.1983	0.0097	0.0013	0.0101	0.0062	0.0142	0.0035	0.0066	0.0183	0.1317	0.1583	0.0021	0.0019	0.0084	0.0139	0.0149	0.0066	0.0233	0.0075	0.0028
14	rs36032616	72484156	0.77	0.622422290089237	0.79	0.597486775499064	0.00296090034325787	0.0223825980978101	0.0037	0.0022	0.0242	0.1537	0.0063	0.1649	0.1983	0.0097	0.0013	0.0101	0.0062	0.0142	0.0035	0.0066	0.0184	0.1317	0.1583	0.0021	0.0019	0.0084	0.014	0.0149	0.0066	0.0233	0.0075	0.0028
14	rs55834700	72486993	0.78	0.56417027826485	0.79	0.597486775499064	0.00332406180326307	0.0262362397624773	0.0037	0.0022	0.0242	0.1538	0.0063	0.1646	0.1984	0.0098	0.0013	0.0101	0.0062	0.0142	0.0035	0.0066	0.0184	0.1316	0.1582	0.0021	0.0019	0.0084	0.014	0.0149	0.0067	0.0232	0.0075	0.0028
14	rs117648752	72487950	0.78	0.56417027826485	0.79	0.597486775499064	0.00485296159030632	0.0388398252600058	0.0038	0.0022	0.0243	0.1541	0.0063	0.1639	0.1985	0.0099	0.0013	0.0102	0.0062	0.0143	0.0037	0.0065	0.0186	0.1315	0.1579	0.0022	0.0019	0.0084	0.0142	0.0149	0.0068	0.023	0.0074	0.0029
14	rs8022882	72491701	0.78	0.56417027826485	0.79	0.597486775499064	0.124247552244322	0.0320036463383413	0.0044	0.0021	0.0247	0.1558	0.0062	0.1591	0.1989	0.0105	0.0011	0.0106	0.0058	0.0151	0.0046	0.006	0.0199	0.1304	0.1559	0.0029	0.0022	0.0086	0.0154	0.0151	0.0076	0.0216	0.0074	0.003
14	rs74455122	72493616	0.78	0.56417027826485	0.79	0.597486775499064	0.125903346897002	0.0302805153414081	0.0044	0.0021	0.0247	0.1558	0.0062	0.1591	0.1989	0.0105	0.0011	0.0106	0.0058	0.0151	0.0047	0.006	0.0199	0.1304	0.1559	0.0029	0.0022	0.0086	0.0154	0.0151	0.0076	0.0216	0.0074	0.003
14	rs17105918	72494808	0.78	0.56417027826485	0.78	0.653412240020304	0.125784633968236	0.0297481177898739	0.0044	0.0021	0.0247	0.1558	0.0062	0.1591	0.1989	0.0105	0.0011	0.0106	0.0058	0.0151	0.0047	0.006	0.0199	0.1304	0.1559	0.0029	0.0022	0.0086	0.0154	0.0151	0.0076	0.0215	0.0074	0.003
14	rs75869861	72499325	0.78	0.56417027826485	0.78	0.653412240020304	0.131620638411964	0.0295556098826515	0.0044	0.0021	0.0247	0.1558	0.0062	0.159	0.1989	0.0105	0.0011	0.0106	0.0058	0.0151	0.0047	0.006	0.0199	0.1304	0.1559	0.0029	0.0022	0.0086	0.0154	0.0151	0.0076	0.0215	0.0074	0.003
14	rs11621946	72501559	0.78	0.56417027826485	0.78	0.653412240020304	0.132568056162393	0.0293636850180866	0.0044	0.0021	0.0247	0.1558	0.0062	0.159	0.1989	0.0105	0.0011	0.0106	0.0058	0.0151	0.0047	0.006	0.0199	0.1304	0.1559	0.0029	0.0022	0.0086	0.0154	0.0151	0.0076	0.0215	0.0074	0.003
14	rs10151349	72512758	0.78	0.56417027826485	0.78	0.653412240020304	0.141853062051945	0.0786818857989365	0.0043	0.002	0.0251	0.1561	0.0058	0.1549	0.1997	0.011	0.001	0.0109	0.0057	0.0157	0.0046	0.0061	0.02	0.1309	0.1546	0.003	0.0026	0.0086	0.0168	0.0156	0.008	0.021	0.0075	0.003
14	rs36743	72514165	0.78	0.56417027826485	0.78	0.653412240020304	0.332981861165918	0.0887448420242595	0.0043	0.0019	0.0249	0.1559	0.0056	0.1526	0.2005	0.0111	0.001	0.0109	0.0056	0.0161	0.0051	0.0062	0.0203	0.1314	0.1537	0.003	0.0027	0.0087	0.0174	0.016	0.0082	0.0208	0.0078	0.003
14	rs77263458	72518748	0.78	0.56417027826485	0.78	0.653412240020304	0.358576826478593	0.0839173532368919	0.0043	0.0019	0.0249	0.1559	0.0056	0.1524	0.2004	0.0111	0.001	0.011	0.0056	0.0161	0.0051	0.0062	0.0203	0.1311	0.1539	0.003	0.0027	0.0087	0.0175	0.016	0.0082	0.0209	0.0078	0.003
14	rs1859911	72541385	0.78	0.56417027826485	0.78	0.653412240020304	0.377040869204832	0.0858965225782879	0.0042	0.0019	0.0247	0.1559	0.0056	0.1519	0.2005	0.0112	0.001	0.0111	0.0057	0.0162	0.0052	0.0062	0.0204	0.1303	0.1542	0.003	0.0028	0.0087	0.018	0.0161	0.0082	0.0209	0.0078	0.0029
14	rs56823365	72548704	0.78	0.56417027826485	0.78	0.653412240020304	0.491247220013099	0.111635612519984	0.0043	0.002	0.0242	0.1555	0.0054	0.1494	0.2001	0.0115	0.0013	0.0114	0.0056	0.0175	0.0054	0.0061	0.0214	0.1291	0.1531	0.0029	0.0033	0.0089	0.0188	0.0169	0.0083	0.0207	0.0081	0.0032
14	rs17179463	72550268	0.78	0.56417027826485	0.77	0.712611004068267	0.425867823881724	0.099852929030262	0.004	0.0019	0.024	0.1561	0.0053	0.1481	0.1999	0.0116	0.0014	0.0115	0.0056	0.0176	0.0053	0.0059	0.0213	0.1297	0.1538	0.0027	0.0033	0.009	0.0195	0.0169	0.0083	0.0203	0.008	0.0031
14	Affx-10879293	72552752	0.78	0.56417027826485	0.77	0.712611004068267	0.29765152422617	0.125416370993296	0.0038	0.0018	0.0238	0.1569	0.0053	0.1467	0.2003	0.0117	0.0014	0.0116	0.0057	0.0179	0.0049	0.0057	0.0212	0.1304	0.1535	0.0026	0.0032	0.0092	0.0201	0.0172	0.0085	0.02	0.008	0.003
14	rs11158946	72553710	0.78	0.56417027826485	0.77	0.712611004068267	0.288513426910686	0.097027633773626	0.0038	0.0018	0.0236	0.1573	0.0052	0.1462	0.2005	0.0117	0.0014	0.0116	0.0057	0.018	0.0048	0.0057	0.0211	0.1309	0.1532	0.0026	0.0032	0.0092	0.0203	0.0172	0.0085	0.0199	0.008	0.003
14	rs78586726	72555409	0.78	0.56417027826485	0.77	0.712611004068267	0.211476295671556	0.129783684666307	0.0037	0.0018	0.0234	0.1575	0.0051	0.1461	0.2008	0.0117	0.0014	0.0115	0.0056	0.0179	0.0044	0.0056	0.021	0.1313	0.1535	0.0025	0.0032	0.0092	0.0205	0.0173	0.0086	0.0197	0.0081	0.0029
14	rs74960062	72556063	0.78	0.56417027826485	0.77	0.712611004068267	0.204030619420286	0.107679661383449	0.0037	0.0018	0.0234	0.1576	0.0051	0.146	0.2009	0.0117	0.0014	0.0115	0.0056	0.0179	0.0042	0.0056	0.021	0.1314	0.1535	0.0025	0.0032	0.0093	0.0206	0.0174	0.0087	0.0197	0.0081	0.0029
14	rs6574045	72557566	0.78	0.56417027826485	0.77	0.712611004068267	0.184676862679438	0.0955072512731851	0.0033	0.0018	0.0234	0.1576	0.0051	0.146	0.2009	0.0118	0.0014	0.0115	0.0056	0.018	0.0041	0.0055	0.021	0.1314	0.1536	0.0025	0.0031	0.0093	0.0207	0.0175	0.0088	0.0197	0.0081	0.0029
14	rs10139520	72558029	0.78	0.56417027826485	0.77	0.712611004068267	0.184676862679438	0.0936003114649581	0.0033	0.0018	0.0234	0.1576	0.0051	0.146	0.2009	0.0118	0.0014	0.0115	0.0056	0.018	0.0041	0.0055	0.021	0.1314	0.1536	0.0025	0.0031	0.0093	0.0207	0.0175	0.0088	0.0197	0.0081	0.0029
14	rs72719820	72562574	0.78	0.56417027826485	0.77	0.712611004068267	0.125488149148072	0.174754481808434	0.0032	0.0018	0.0232	0.158	0.0051	0.1458	0.201	0.0116	0.0014	0.0114	0.0056	0.0183	0.004	0.0054	0.0208	0.1318	0.1536	0.0025	0.003	0.0095	0.0212	0.0172	0.0088	0.0193	0.0079	0.0029
14	rs117413408	72563615	0.78	0.56417027826485	0.77	0.712611004068267	0.122196531314632	0.170382409101083	0.0032	0.0018	0.0232	0.158	0.0051	0.1458	0.201	0.0116	0.0014	0.0114	0.0056	0.0183	0.004	0.0054	0.0208	0.1318	0.1536	0.0025	0.003	0.0095	0.0212	0.0172	0.0088	0.0193	0.0079	0.0029
14	rs114762288	72568644	0.78	0.56417027826485	0.77	0.712611004068267	0.107851355232441	0.184120783360023	0.0031	0.0018	0.0232	0.1581	0.0051	0.1457	0.201	0.0116	0.0015	0.0114	0.0056	0.0183	0.004	0.0054	0.0207	0.1319	0.1539	0.0025	0.003	0.0096	0.0213	0.0171	0.0088	0.0192	0.0078	0.0029
14	rs76635637	72571813	0.78	0.56417027826485	0.78	0.653412240020304	0.0993743127421887	0.158560926491128	0.0031	0.0018	0.0231	0.1582	0.0051	0.1456	0.2011	0.0116	0.0015	0.0113	0.0056	0.0183	0.004	0.0054	0.0207	0.132	0.1539	0.0025	0.003	0.0096	0.0214	0.0171	0.0088	0.0191	0.0078	0.0029
14	rs7154520	72578719	0.78	0.56417027826485	0.78	0.653412240020304	0.085675734448753	0.140525634072531	0.003	0.0018	0.023	0.1585	0.0051	0.1455	0.2012	0.0115	0.0015	0.0113	0.0057	0.0183	0.004	0.0054	0.0205	0.1322	0.154	0.0025	0.0029	0.0097	0.0215	0.017	0.0089	0.0189	0.0078	0.0029
14	rs2283417	72581575	0.78	0.56417027826485	0.78	0.653412240020304	0.0836585191390468	0.121454929311561	0.003	0.0019	0.023	0.1586	0.0051	0.1454	0.2012	0.0115	0.0015	0.0113	0.0057	0.0183	0.0039	0.0054	0.0205	0.1323	0.1539	0.0025	0.0029	0.0097	0.0215	0.0169	0.0089	0.0188	0.0078	0.0029
14	rs75995207	72603978	0.78	0.56417027826485	0.78	0.653412240020304	0.104033366588612	0.287264917912144	0.003	0.0018	0.0229	0.1606	0.005	0.1445	0.2015	0.0118	0.0016	0.0114	0.0055	0.018	0.004	0.0053	0.0199	0.1332	0.1531	0.0026	0.003	0.0096	0.0218	0.0168	0.009	0.0184	0.0075	0.0027
14	rs78613787	72609558	0.78	0.56417027826485	0.78	0.653412240020304	0.115462721838774	0.290203331382721	0.003	0.0018	0.0229	0.1614	0.005	0.1442	0.2016	0.0117	0.0016	0.0114	0.0054	0.0179	0.004	0.0052	0.0197	0.1335	0.1527	0.0026	0.003	0.0096	0.0219	0.0168	0.0091	0.0182	0.0074	0.0026
14	rs2215016	72610919	0.78	0.56417027826485	0.78	0.653412240020304	0.138842063231825	0.146012857315485	0.003	0.0018	0.0228	0.1624	0.005	0.1437	0.2018	0.0117	0.0016	0.0115	0.0054	0.0178	0.0041	0.0052	0.0194	0.134	0.1522	0.0027	0.0031	0.0095	0.0221	0.0168	0.0091	0.0181	0.0073	0.0026
14	rs117385493	72614116	0.78	0.56417027826485	0.78	0.653412240020304	0.157794673368823	0.211599019334641	0.0031	0.0017	0.0225	0.1627	0.005	0.1442	0.2022	0.0114	0.0017	0.0117	0.0053	0.0175	0.004	0.0052	0.0194	0.134	0.1519	0.0027	0.0031	0.0094	0.022	0.0168	0.0093	0.0177	0.0072	0.0025
14	rs149689	72619040	0.77	0.622422290089237	0.78	0.653412240020304	0.158441030196244	0.193653270935827	0.0031	0.0017	0.0225	0.1627	0.005	0.1443	0.2023	0.0113	0.0017	0.0117	0.0053	0.0175	0.004	0.0052	0.0193	0.134	0.1519	0.0027	0.0031	0.0093	0.0219	0.0168	0.0093	0.0177	0.0072	0.0025
14	rs72719856	72619311	0.77	0.622422290089237	0.78	0.653412240020304	0.158952410099828	0.210003689127119	0.0031	0.0017	0.0225	0.1627	0.005	0.1443	0.2023	0.0113	0.0017	0.0117	0.0053	0.0175	0.004	0.0052	0.0193	0.134	0.1519	0.0027	0.0031	0.0093	0.0219	0.0168	0.0093	0.0177	0.0072	0.0025
14	rs17768889	72630012	0.78	0.56417027826485	0.79	0.597486775499064	0.165234394122383	0.216838146748	0.003	0.0017	0.0224	0.163	0.0051	0.1448	0.2029	0.0115	0.0016	0.0118	0.0054	0.0172	0.004	0.0052	0.0189	0.1334	0.152	0.0027	0.0031	0.0092	0.0219	0.0171	0.0094	0.0175	0.0073	0.0024
14	rs77632712	72635027	0.78	0.56417027826485	0.78	0.653412240020304	0.160698351268724	0.232475394744211	0.0029	0.0017	0.0224	0.1632	0.0051	0.1449	0.2031	0.0115	0.0016	0.0119	0.0054	0.017	0.004	0.0052	0.0188	0.1332	0.1521	0.0027	0.0031	0.0091	0.0219	0.0172	0.0094	0.0174	0.0073	0.0023
14	rs77757729	72637066	0.78	0.56417027826485	0.79	0.597486775499064	0.167582951220631	0.194895131615151	0.0029	0.0017	0.0224	0.1632	0.0051	0.1451	0.2032	0.0115	0.0016	0.0119	0.0054	0.0169	0.004	0.0052	0.0188	0.1334	0.1521	0.0026	0.003	0.0091	0.0217	0.0172	0.0094	0.0173	0.0073	0.0023
14	Affx-10880390	72639496	0.78	0.56417027826485	0.79	0.597486775499064	0.165408991188039	0.177857822252424	0.0028	0.0017	0.0224	0.1632	0.0051	0.1451	0.2033	0.0115	0.0016	0.012	0.0054	0.0168	0.004	0.0052	0.0187	0.1334	0.1522	0.0026	0.003	0.0091	0.0217	0.0173	0.0094	0.0173	0.0073	0.0022
14	rs17768925	72641469	0.78	0.56417027826485	0.79	0.597486775499064	0.166599110094213	0.183714477515558	0.0028	0.0017	0.0224	0.1632	0.0051	0.1452	0.2033	0.0115	0.0016	0.0119	0.0054	0.0167	0.0039	0.0052	0.0187	0.1333	0.1522	0.0026	0.003	0.0091	0.0217	0.0173	0.0095	0.0173	0.0074	0.0022
14	rs117586768	72652247	0.78	0.56417027826485	0.79	0.597486775499064	0.174564537785506	0.205980167156929	0.0028	0.0017	0.0224	0.1635	0.0051	0.1454	0.2035	0.0115	0.0016	0.0119	0.0054	0.0164	0.0039	0.0052	0.0185	0.133	0.1523	0.0026	0.003	0.009	0.0219	0.0175	0.0095	0.0172	0.0074	0.0022
14	rs17768989	72652925	0.78	0.56417027826485	0.79	0.597486775499064	0.173449272093073	0.210641341207659	0.0028	0.0016	0.0224	0.1635	0.0051	0.1454	0.2035	0.0115	0.0016	0.0119	0.0054	0.0164	0.0039	0.0052	0.0185	0.133	0.1523	0.0026	0.003	0.009	0.0219	0.0175	0.0095	0.0172	0.0074	0.0022
14	rs149642	72653499	0.78	0.56417027826485	0.8	0.544775224122235	0.172517085682265	0.223093750891437	0.0028	0.0016	0.0224	0.1635	0.0051	0.1454	0.2035	0.0115	0.0016	0.0119	0.0054	0.0164	0.0039	0.0052	0.0185	0.133	0.1523	0.0026	0.003	0.009	0.0219	0.0175	0.0095	0.0172	0.0074	0.0022
14	rs10483842	72654211	0.78	0.56417027826485	0.8	0.544775224122235	0.165758508707578	0.186973510486135	0.0029	0.0016	0.0224	0.1637	0.005	0.1454	0.2035	0.0115	0.0015	0.0117	0.0054	0.0164	0.0039	0.0052	0.0184	0.133	0.1523	0.0026	0.003	0.009	0.0219	0.0176	0.0095	0.0172	0.0075	0.0022
14	rs34206394	72654479	0.78	0.56417027826485	0.81	0.49521423796015	0.16495526302486	0.183511439987913	0.0029	0.0016	0.0224	0.1637	0.005	0.1454	0.2035	0.0115	0.0015	0.0117	0.0054	0.0164	0.0039	0.0052	0.0184	0.133	0.1523	0.0026	0.003	0.009	0.0219	0.0176	0.0095	0.0172	0.0075	0.0022
14	rs149636	72655675	0.78	0.56417027826485	0.82	0.448736318624531	0.168958936389848	0.180475142799252	0.0029	0.0016	0.0224	0.1638	0.005	0.1451	0.2035	0.0115	0.0015	0.0117	0.0054	0.0164	0.0039	0.0052	0.0184	0.133	0.1525	0.0026	0.003	0.009	0.0219	0.0176	0.0095	0.0172	0.0075	0.0022
14	rs149632	72657348	0.78	0.56417027826485	0.82	0.448736318624531	0.166950093779525	0.259416168511762	0.0029	0.0016	0.0223	0.1635	0.005	0.1452	0.2035	0.0115	0.0015	0.0118	0.0054	0.0163	0.0039	0.0052	0.0184	0.1328	0.1524	0.0026	0.003	0.0092	0.022	0.0176	0.0095	0.0172	0.0075	0.0022
14	rs116923079	72658688	0.78	0.56417027826485	0.81	0.49521423796015	0.170768201639134	0.267758661016164	0.0028	0.0016	0.0223	0.1633	0.0051	0.1452	0.2035	0.0115	0.0015	0.0118	0.0054	0.0163	0.0038	0.0053	0.0183	0.1327	0.1523	0.0026	0.003	0.0096	0.022	0.0176	0.0095	0.0172	0.0076	0.0022
14	rs111633807	72660640	0.78	0.56417027826485	0.78	0.653412240020304	0.184676862679438	0.285623388143333	0.0028	0.0016	0.0223	0.1632	0.0051	0.1452	0.2035	0.0115	0.0015	0.0118	0.0054	0.0163	0.0038	0.0053	0.0183	0.1327	0.1523	0.0026	0.003	0.0096	0.022	0.0176	0.0095	0.0171	0.0076	0.0022
14	rs185010	72662313	0.78	0.56417027826485	0.78	0.653412240020304	0.170483653288721	0.177958244314392	0.0029	0.0015	0.022	0.1631	0.0054	0.1454	0.2042	0.0116	0.0013	0.013	0.0057	0.0156	0.0029	0.0055	0.0171	0.1341	0.1517	0.0021	0.0025	0.0092	0.0227	0.0175	0.01	0.0168	0.0083	0.0019
14	rs78862578	72663062	0.78	0.56417027826485	0.79	0.597486775499064	0.159841097695471	0.157212607074504	0.0029	0.0014	0.0221	0.1631	0.0057	0.145	0.2048	0.0117	0.0012	0.0138	0.0059	0.0153	0.0023	0.0057	0.0164	0.1353	0.1513	0.0017	0.0018	0.009	0.023	0.0177	0.0102	0.0167	0.0084	0.0018
14	rs76726490	72665228	NA	NA	NA	NA	0.363619286144205	0.192826857139163	0.003	0.0014	0.0222	0.1629	0.0061	0.1443	0.2054	0.0119	0.0013	0.0147	0.0061	0.015	0.0015	0.0059	0.0155	0.1368	0.1507	0.0012	0.0012	0.0088	0.0235	0.0177	0.0105	0.0166	0.0085	0.0016
14	rs4902998	72665647	NA	NA	NA	NA	0.354898453147593	0.16020365553302	0.003	0.0014	0.0222	0.1629	0.0061	0.1443	0.2055	0.0119	0.0013	0.0147	0.0061	0.015	0.0015	0.0059	0.0155	0.1368	0.1507	0.0012	0.0012	0.0088	0.0235	0.0177	0.0105	0.0166	0.0085	0.0016
14	rs73299145	72670950	NA	NA	NA	NA	0.415149840643645	0.187689030717356	0.003	0.0014	0.0223	0.1629	0.0061	0.1444	0.2043	0.012	0.0012	0.0148	0.0061	0.0148	0.0013	0.0059	0.0154	0.1373	0.1505	0.0012	0.0012	0.0088	0.0246	0.0176	0.0108	0.0166	0.0085	0.0016
14	rs17109096	72676654	NA	NA	NA	NA	0.437371086585837	0.161949537948731	0.003	0.0014	0.0223	0.1629	0.0061	0.1444	0.2038	0.0121	0.0012	0.0148	0.0061	0.0148	0.0013	0.006	0.0153	0.1375	0.1504	0.0012	0.0012	0.0088	0.025	0.0175	0.0109	0.0166	0.0086	0.0015
14	rs74909591	72676757	NA	NA	NA	NA	0.43772562042051	0.161463899793957	0.003	0.0014	0.0223	0.1629	0.0061	0.1444	0.2038	0.0121	0.0012	0.0148	0.0061	0.0148	0.0013	0.006	0.0153	0.1375	0.1504	0.0012	0.0012	0.0088	0.025	0.0175	0.0109	0.0166	0.0086	0.0015
14	rs79071794	72689015	NA	NA	NA	NA	0.602709479107365	0.102627730579959	0.0031	0.0014	0.0224	0.1626	0.0062	0.1445	0.2019	0.0122	0.0012	0.0149	0.0061	0.0146	0.0012	0.0061	0.0151	0.1382	0.1499	0.0012	0.0012	0.0088	0.0265	0.0174	0.0114	0.0166	0.0089	0.0014
14	rs75847959	72689936	NA	NA	NA	NA	0.612177091430059	0.100259127938522	0.0031	0.0014	0.0224	0.1625	0.0062	0.1446	0.2018	0.0123	0.0012	0.0149	0.0061	0.0146	0.0012	0.0061	0.0151	0.1382	0.1499	0.0012	0.0012	0.0088	0.0266	0.0174	0.0114	0.0166	0.0089	0.0014
14	rs2238234	72690236	NA	NA	NA	NA	0.618015607508103	0.0987998293315967	0.0031	0.0014	0.0224	0.1625	0.0062	0.1446	0.2018	0.0123	0.0012	0.0149	0.0061	0.0146	0.0012	0.0061	0.0151	0.1382	0.1499	0.0012	0.0012	0.0088	0.0266	0.0174	0.0114	0.0166	0.0089	0.0014
14	rs1949561	72691427	NA	NA	NA	NA	0.566326036913378	0.0936003114649581	0.0031	0.0014	0.0223	0.1624	0.0062	0.1445	0.2013	0.0123	0.0012	0.0149	0.0062	0.0146	0.0014	0.0061	0.015	0.1383	0.1501	0.0012	0.0012	0.0088	0.0267	0.0174	0.0115	0.0166	0.0089	0.0014
14	rs35154615	72691769	NA	NA	NA	NA	0.562919213484826	0.0944724422579487	0.0031	0.0014	0.0223	0.1624	0.0062	0.1445	0.2013	0.0123	0.0012	0.0149	0.0062	0.0146	0.0014	0.0061	0.015	0.1383	0.1501	0.0012	0.0012	0.0088	0.0267	0.0174	0.0115	0.0166	0.0089	0.0014
14	rs11847225	72698398	NA	NA	NA	NA	0.628574904233699	0.111212169962147	0.0031	0.0014	0.0225	0.1631	0.0062	0.1449	0.2014	0.0124	0.0012	0.015	0.0062	0.0144	0.0014	0.0062	0.0148	0.1377	0.1497	0.0012	0.0011	0.0087	0.0269	0.0173	0.0114	0.0166	0.0089	0.0012
14	rs72721828	72701054	NA	NA	NA	NA	0.650152050694014	0.113932799670477	0.0031	0.0014	0.0227	0.1634	0.0062	0.1448	0.202	0.0121	0.0012	0.0151	0.0063	0.0144	0.0014	0.0063	0.0147	0.1373	0.1498	0.0011	0.0011	0.0086	0.027	0.0173	0.0114	0.0165	0.0088	0.001
14	rs6574054	72702425	NA	NA	NA	NA	0.65536546909569	0.11444570419554	0.0031	0.0014	0.0227	0.1634	0.0062	0.1448	0.2021	0.0121	0.0012	0.0151	0.0063	0.0144	0.0014	0.0063	0.0147	0.1373	0.1498	0.0011	0.0011	0.0086	0.027	0.0173	0.0114	0.0165	0.0088	0.001
14	rs79084750	72707030	NA	NA	NA	NA	0.67133557403168	0.131401906408815	0.0031	0.0014	0.0227	0.1632	0.0062	0.1449	0.203	0.0121	0.0012	0.0151	0.0062	0.0142	0.0014	0.0063	0.0143	0.1372	0.1501	0.0011	0.001	0.0086	0.0271	0.0171	0.0113	0.0165	0.0088	0.001
14	rs1356838	72714281	NA	NA	NA	NA	0.685214061818413	0.137398387147485	0.0031	0.0014	0.0227	0.1631	0.0062	0.1449	0.2034	0.0121	0.0012	0.0151	0.0062	0.0142	0.0014	0.0064	0.0142	0.1371	0.1503	0.001	0.001	0.0086	0.0271	0.0171	0.0113	0.0166	0.0087	9e-04
14	rs117999503	72714318	NA	NA	NA	NA	0.685433064933066	0.137856661746976	0.0031	0.0014	0.0227	0.1631	0.0062	0.1449	0.2034	0.0121	0.0012	0.0151	0.0062	0.0142	0.0014	0.0064	0.0142	0.1371	0.1503	0.001	0.001	0.0086	0.0271	0.0171	0.0113	0.0166	0.0087	9e-04
14	rs8003626	72722178	NA	NA	NA	NA	0.664912301249929	0.134206170372496	0.0031	0.0014	0.0226	0.1627	0.0062	0.1451	0.204	0.0121	0.0011	0.0151	0.0062	0.0142	0.0014	0.0064	0.0141	0.1371	0.1504	0.001	0.001	0.0086	0.027	0.017	0.0112	0.0165	0.0087	9e-04
14	rs758005	72732394	NA	NA	NA	NA	0.658875460518852	0.140064134304325	0.0031	0.0014	0.0226	0.1623	0.0062	0.1452	0.2045	0.012	0.0011	0.0151	0.0062	0.0142	0.0014	0.0064	0.0141	0.137	0.1505	0.001	9e-04	0.0085	0.027	0.017	0.0112	0.0166	0.0087	9e-04
14	rs847342	72736038	NA	NA	NA	NA	0.683171545668231	0.153097045109159	0.003	0.0014	0.0225	0.1617	0.0063	0.1453	0.206	0.0121	0.0012	0.0151	0.0063	0.0143	0.0013	0.0064	0.0138	0.1366	0.1508	0.001	9e-04	0.0085	0.0269	0.0167	0.0112	0.0166	0.0087	9e-04
14	rs10483843	72741686	NA	NA	NA	NA	0.664336292825973	0.149115027303675	0.0031	0.0014	0.0227	0.1616	0.0064	0.1467	0.2059	0.012	0.0015	0.015	0.0063	0.0143	0.0013	0.0063	0.0136	0.1346	0.1519	0.0014	0.001	0.0083	0.0268	0.0165	0.0111	0.0164	0.0086	9e-04
14	rs78405428	72767689	NA	NA	NA	NA	0.655079313854239	0.157308779897678	0.003	0.0013	0.0226	0.1615	0.0064	0.1469	0.206	0.012	0.0014	0.0149	0.0062	0.0143	0.0012	0.0063	0.0136	0.1347	0.1522	0.0014	0.001	0.0083	0.0269	0.0166	0.011	0.0163	0.0086	9e-04
14	rs72721884	72768088	NA	NA	NA	NA	0.655437016747621	0.155580873835835	0.003	0.0013	0.0226	0.1615	0.0064	0.1469	0.206	0.012	0.0014	0.0149	0.0062	0.0143	0.0012	0.0063	0.0136	0.1347	0.1522	0.0014	0.001	0.0083	0.0269	0.0166	0.011	0.0163	0.0086	9e-04
14	rs847358	72780521	NA	NA	NA	NA	0.674376439450126	0.164971953040269	0.003	0.0014	0.0225	0.1613	0.0064	0.1468	0.2056	0.012	0.0015	0.0149	0.0062	0.0146	0.0012	0.0064	0.0136	0.1348	0.1524	0.0014	0.001	0.0082	0.027	0.0163	0.0113	0.0161	0.0085	9e-04
14	rs8018927	72786443	NA	NA	NA	NA	0.611483726675843	0.147138196921556	0.003	0.0014	0.0224	0.1612	0.0065	0.1476	0.2052	0.012	0.0015	0.0149	0.0062	0.0145	0.0012	0.0064	0.0135	0.1346	0.1523	0.0016	0.0011	0.0082	0.0269	0.0163	0.0113	0.0161	0.0085	9e-04
14	rs17180391	72797255	NA	NA	NA	NA	0.554080103660656	0.128530212661988	0.003	0.0015	0.0224	0.1613	0.0066	0.1476	0.2052	0.012	0.0015	0.0149	0.0062	0.0144	0.0014	0.0064	0.0135	0.1343	0.1524	0.0017	0.0011	0.0083	0.0268	0.0164	0.0113	0.016	0.0085	9e-04
14	rs79963077	72802542	NA	NA	NA	NA	0.493563237548927	0.122331128548904	0.003	0.0015	0.0223	0.1614	0.0067	0.1479	0.2052	0.0119	0.0015	0.0149	0.0062	0.0142	0.0015	0.0064	0.0135	0.134	0.1525	0.0019	0.0011	0.0083	0.0268	0.0165	0.0113	0.016	0.0084	9e-04
14	rs1520332	72802666	NA	NA	NA	NA	0.500353501047796	0.139326887209051	0.003	0.0015	0.0223	0.1614	0.0067	0.1479	0.2051	0.0119	0.0015	0.0149	0.0062	0.0142	0.0015	0.0064	0.0135	0.1339	0.1525	0.0019	0.0011	0.0083	0.0268	0.0165	0.0113	0.016	0.0084	9e-04
14	rs2681727	72811484	NA	NA	NA	NA	0.435836413440717	0.11011410358038	0.0031	0.0015	0.0224	0.1611	0.0069	0.1487	0.206	0.0118	0.0015	0.0144	0.006	0.0139	0.0016	0.0062	0.0133	0.1344	0.1523	0.0019	8e-04	0.0083	0.0266	0.0163	0.0113	0.0158	0.0084	0.001
14	rs2529458	72825925	NA	NA	NA	NA	0.365991986298315	0.0821069616922733	0.0033	0.0018	0.0224	0.1602	0.007	0.1492	0.2067	0.0117	0.0016	0.014	0.0059	0.0137	0.0019	0.0061	0.0132	0.134	0.1518	0.0021	9e-04	0.0081	0.0268	0.0161	0.0112	0.0159	0.0083	0.0012
14	rs77986082	72827427	NA	NA	NA	NA	0.3629735575016	0.0807596632599338	0.0033	0.0018	0.0224	0.1601	0.007	0.1493	0.2067	0.0117	0.0016	0.014	0.0059	0.0137	0.0019	0.0061	0.0132	0.134	0.1518	0.0021	9e-04	0.0081	0.0268	0.0161	0.0112	0.0159	0.0083	0.0012
14	rs117098014	72828528	NA	NA	NA	NA	0.35129248160163	0.0794955290774959	0.0033	0.0018	0.0224	0.1603	0.007	0.1492	0.2067	0.0117	0.0016	0.014	0.0059	0.0137	0.0021	0.0061	0.0132	0.1339	0.1518	0.0021	0.001	0.0081	0.0268	0.0161	0.0112	0.0159	0.0083	0.0012
14	rs10148726	72830093	NA	NA	NA	NA	0.350499601266573	0.084220632096698	0.0033	0.0018	0.0224	0.1602	0.007	0.1492	0.2067	0.0117	0.0016	0.014	0.0059	0.0137	0.0021	0.0061	0.0132	0.1339	0.1518	0.0021	0.001	0.0081	0.0268	0.0161	0.0112	0.0159	0.0083	0.0012
14	rs55662698	72830803	NA	NA	NA	NA	0.351028085504425	0.0882031228215263	0.0033	0.0018	0.0224	0.1602	0.007	0.1492	0.2067	0.0117	0.0016	0.014	0.0059	0.0137	0.0021	0.0061	0.0132	0.1339	0.1518	0.0021	0.001	0.0081	0.0268	0.0161	0.0112	0.0159	0.0083	0.0012
14	rs7158564	72834181	NA	NA	NA	NA	0.29702144874455	0.0672394747727265	0.0033	0.0018	0.0224	0.1601	0.007	0.1496	0.2068	0.0117	0.0016	0.014	0.0059	0.0136	0.0021	0.0061	0.0132	0.1337	0.1516	0.0021	0.001	0.0081	0.0267	0.016	0.0112	0.016	0.0083	0.0012
14	rs12883026	72839163	NA	NA	NA	NA	0.280466160762785	0.0556619326325885	0.0033	0.0018	0.0224	0.1601	0.0071	0.1496	0.2068	0.0117	0.0016	0.014	0.0059	0.0135	0.0021	0.0061	0.0132	0.1336	0.1516	0.0021	0.001	0.0081	0.0267	0.0159	0.0112	0.0159	0.0083	0.0012
14	rs34536876	72849696	0.78	0.56417027826485	0.79	0.597486775499064	0.130586247872273	0.122682269843163	0.0036	0.0027	0.0232	0.1574	0.0076	0.1511	0.208	0.0118	0.0019	0.014	0.0067	0.0132	0.0034	0.0061	0.0131	0.1312	0.1498	0.0028	0.002	0.0084	0.0263	0.0151	0.0105	0.0159	0.0076	0.0022
14	rs8017725	72851352	0.78	0.56417027826485	0.78	0.653412240020304	0.121149811936579	0.127103214246606	0.0036	0.0027	0.0232	0.157	0.0076	0.1514	0.2073	0.0118	0.0019	0.014	0.0067	0.0131	0.0036	0.0062	0.0131	0.1308	0.1504	0.0028	0.0022	0.0084	0.0259	0.0151	0.0104	0.0159	0.0077	0.0022
14	rs10149848	72855162	0.78	0.56417027826485	0.78	0.653412240020304	0.118356800452749	0.163897230217901	0.0035	0.0027	0.0231	0.1574	0.0076	0.1521	0.207	0.0116	0.0019	0.0141	0.0067	0.0132	0.0037	0.0061	0.0131	0.1307	0.1505	0.0028	0.0023	0.0084	0.0254	0.0151	0.0103	0.0158	0.0079	0.0023
14	rs2238192	72855939	0.78	0.56417027826485	0.78	0.653412240020304	0.121643411627424	0.195724527824818	0.0035	0.0027	0.0232	0.1575	0.0076	0.1521	0.207	0.0116	0.0019	0.0141	0.0067	0.0132	0.0037	0.0061	0.0131	0.1307	0.1505	0.0028	0.0023	0.0084	0.0254	0.0151	0.0103	0.0158	0.0079	0.0023
14	rs7141922	72870844	0.78	0.56417027826485	0.78	0.653412240020304	0.114367763770029	0.20366263355854	0.0035	0.0027	0.0233	0.1576	0.0077	0.1523	0.2071	0.0115	0.0018	0.0141	0.0067	0.0131	0.0037	0.0061	0.013	0.1304	0.1508	0.0028	0.0023	0.0085	0.0251	0.0151	0.0103	0.0157	0.0079	0.0023
14	rs141189137	72871914	0.78	0.56417027826485	0.78	0.653412240020304	0.100972988061145	0.177055151267119	0.0034	0.0028	0.0233	0.1573	0.0078	0.1525	0.2069	0.0114	0.0018	0.0141	0.0067	0.0131	0.0037	0.0061	0.0129	0.1302	0.1513	0.0028	0.0024	0.0087	0.0249	0.0151	0.0103	0.0156	0.0079	0.0023
14	rs11626273	72874858	0.78	0.56417027826485	0.79	0.597486775499064	0.107581582840425	0.171075384045467	0.0032	0.0029	0.0233	0.1568	0.008	0.1528	0.2065	0.0112	0.0016	0.014	0.0068	0.0132	0.0038	0.0061	0.0127	0.1298	0.1525	0.0029	0.0025	0.009	0.0245	0.0152	0.0103	0.0153	0.0081	0.0023
14	rs8013717	72875361	0.78	0.56417027826485	0.79	0.597486775499064	0.113613470310852	0.155006416924415	0.0032	0.0029	0.0233	0.1568	0.008	0.1526	0.2066	0.0112	0.0016	0.014	0.0068	0.0132	0.0038	0.0061	0.0127	0.1301	0.1524	0.0029	0.0025	0.0091	0.0244	0.0152	0.0102	0.0153	0.008	0.0023
14	rs11622662	72875447	0.78	0.56417027826485	0.78	0.653412240020304	0.114255822828083	0.148549249188577	0.0032	0.0029	0.0233	0.1568	0.008	0.1526	0.2066	0.0112	0.0016	0.014	0.0068	0.0129	0.0038	0.0061	0.0127	0.1302	0.1524	0.0029	0.0025	0.0091	0.0244	0.0152	0.0102	0.0153	0.008	0.0023
14	rs114823659	72883361	0.78	0.56417027826485	0.78	0.653412240020304	0.109152092934403	0.128172907879279	0.0032	0.0029	0.0233	0.1561	0.008	0.1528	0.2072	0.0113	0.0016	0.014	0.0068	0.0129	0.004	0.0061	0.0127	0.1297	0.1525	0.0029	0.0025	0.0092	0.0247	0.0152	0.0102	0.0152	0.008	0.0023
14	rs7159300	72883874	0.78	0.56417027826485	0.78	0.653412240020304	0.111699771588416	0.121192531147954	0.0032	0.0029	0.0233	0.156	0.008	0.1529	0.2074	0.0113	0.0016	0.0139	0.0068	0.013	0.004	0.0061	0.0127	0.1295	0.1524	0.0029	0.0025	0.0093	0.0248	0.0152	0.0102	0.0152	0.008	0.0023
14	rs117957548	72883909	0.78	0.56417027826485	0.78	0.653412240020304	0.101284252444682	0.115216702404417	0.0032	0.0029	0.0233	0.156	0.008	0.153	0.2074	0.0112	0.0016	0.0139	0.0068	0.0129	0.004	0.0061	0.0127	0.1294	0.1525	0.0029	0.0025	0.0093	0.0248	0.0152	0.0101	0.0152	0.008	0.0023
14	rs75867231	72884569	0.79	0.509607847349147	0.78	0.653412240020304	0.0924750344512077	0.0918656599200028	0.0032	0.0029	0.0239	0.156	0.008	0.1552	0.2067	0.0109	0.0016	0.0137	0.0067	0.0128	0.0042	0.0061	0.0126	0.1275	0.1531	0.0026	0.0026	0.0094	0.0245	0.0151	0.0097	0.0157	0.008	0.0023
14	rs17180489	72885471	0.8	0.458652199356866	0.78	0.653412240020304	0.123982684686708	0.0293157949813175	0.0033	0.003	0.024	0.1559	0.0081	0.1554	0.2063	0.0108	0.0016	0.0135	0.0067	0.0131	0.0046	0.0061	0.0125	0.1273	0.1531	0.0026	0.0028	0.0092	0.0244	0.015	0.0095	0.0159	0.0079	0.0023
14	rs79419996	72886267	0.8	0.458652199356866	0.78	0.653412240020304	0.174204321523437	0.0416627261370091	0.0034	0.0031	0.0242	0.1557	0.0083	0.1555	0.2058	0.0106	0.0016	0.0134	0.0067	0.0136	0.0049	0.0063	0.0124	0.127	0.1529	0.0027	0.0029	0.0089	0.0243	0.0149	0.0094	0.0162	0.0078	0.0023
14	rs8003581	72887527	0.8	0.458652199356866	0.77	0.712611004068267	0.234289969639181	0.0325543087444737	0.0036	0.0032	0.0244	0.1545	0.0084	0.1554	0.2053	0.0104	0.0016	0.0135	0.0067	0.014	0.005	0.0064	0.0125	0.1266	0.1537	0.0027	0.003	0.0089	0.0244	0.0151	0.0093	0.0162	0.0078	0.0023
14	rs2239214	72888427	0.8	0.458652199356866	0.76	0.775138689739853	0.242936520302616	0.0215890254334355	0.0038	0.0032	0.0244	0.1539	0.0085	0.1565	0.2039	0.0104	0.0016	0.0132	0.0066	0.0141	0.0051	0.0063	0.0126	0.1269	0.1539	0.0027	0.0031	0.0092	0.0242	0.0155	0.0092	0.0159	0.008	0.0023
14	rs9783654	72889074	0.81	0.411214762386647	0.76	0.775138689739853	0.204503891766944	0.0126156918882927	0.0038	0.0031	0.0244	0.154	0.0086	0.1571	0.2038	0.0102	0.0016	0.013	0.0066	0.0141	0.005	0.0062	0.0126	0.1269	0.1545	0.0028	0.003	0.0092	0.0237	0.0155	0.0089	0.0158	0.0079	0.0023
14	rs10139942	72892861	0.81	0.411214762386647	0.76	0.775138689739853	0.0850696758201637	0.00567335622707186	0.0035	0.0026	0.0246	0.1545	0.0089	0.1616	0.2034	0.0095	0.0014	0.0116	0.0064	0.0148	0.0041	0.0057	0.0126	0.1272	0.1586	0.0025	0.0028	0.0094	0.0208	0.0154	0.0072	0.016	0.0073	0.0023
14	rs8018108	72895442	0.81	0.411214762386647	0.76	0.775138689739853	0.0761107473729986	0.00675142240247479	0.0035	0.0026	0.0246	0.1545	0.009	0.1618	0.2033	0.0095	0.0014	0.0116	0.0064	0.0149	0.004	0.0057	0.0127	0.1272	0.1584	0.0025	0.0028	0.0094	0.0208	0.0155	0.0072	0.0161	0.0072	0.0023
14	rs1004477	72896343	0.81	0.411214762386647	0.76	0.775138689739853	0.0734984088325758	0.00349879260604028	0.0035	0.0026	0.0246	0.1544	0.009	0.1619	0.2033	0.0095	0.0014	0.0116	0.0064	0.0149	0.004	0.0057	0.0127	0.1272	0.1584	0.0025	0.0028	0.0094	0.0208	0.0155	0.0072	0.0162	0.0073	0.0023
14	rs2238190	72900604	0.81	0.411214762386647	0.75	0.841047356078831	0.0775048044002531	0.00318309897680004	0.0036	0.0026	0.0246	0.1542	0.009	0.1621	0.2033	0.0094	0.0014	0.0116	0.0063	0.0151	0.004	0.0056	0.0127	0.1272	0.1584	0.0026	0.0029	0.0095	0.0206	0.0155	0.0072	0.0163	0.0073	0.0022
14	rs74562995	72902364	0.81	0.411214762386647	0.76	0.775138689739853	0.089971020727302	0.00216766981496558	0.0036	0.0026	0.0246	0.1544	0.009	0.1623	0.2034	0.0094	0.0013	0.0116	0.0063	0.0151	0.004	0.0056	0.0127	0.127	0.1584	0.0026	0.0029	0.0095	0.0205	0.0154	0.0071	0.0163	0.0073	0.0023
14	rs7156512	72904324	0.81	0.411214762386647	0.76	0.775138689739853	0.106372785140135	0.00183445218690817	0.0036	0.0026	0.0245	0.1546	0.009	0.1625	0.2035	0.0093	0.0012	0.0116	0.0063	0.0151	0.0039	0.0056	0.0128	0.1268	0.1583	0.0026	0.0029	0.0095	0.0205	0.0154	0.0071	0.0163	0.0073	0.0023
14	rs2238189	72907076	0.81	0.411214762386647	0.76	0.775138689739853	0.0994513008599481	0.00173387242126278	0.0036	0.0026	0.0246	0.1547	0.0089	0.1626	0.2037	0.0094	0.0012	0.0116	0.0063	0.0151	0.0039	0.0055	0.0127	0.1268	0.158	0.0025	0.0028	0.0096	0.0206	0.0153	0.0071	0.0162	0.0073	0.0023
14	rs58470149	72912920	0.81	0.411214762386647	0.76	0.775138689739853	0.0921076670831362	0.00133422949023222	0.0036	0.0026	0.0249	0.1545	0.0089	0.1626	0.2043	0.0094	0.0012	0.0116	0.0063	0.0151	0.0039	0.0054	0.0127	0.1267	0.1575	0.0025	0.0027	0.0096	0.0207	0.0152	0.0072	0.0163	0.0074	0.0023
14	rs11623458	72916133	0.81	0.411214762386647	0.75	0.841047356078831	0.096980898296594	0.00128720316956829	0.0036	0.0027	0.0249	0.1545	0.0089	0.1626	0.2045	0.0094	0.0012	0.0116	0.0063	0.015	0.0038	0.0054	0.0126	0.1267	0.1575	0.0025	0.0027	0.0096	0.0207	0.0152	0.0072	0.0163	0.0074	0.0022
14	rs76313842	72926874	0.81	0.411214762386647	0.75	0.841047356078831	0.110051952607217	0.00118707258813339	0.0036	0.0027	0.0249	0.1544	0.0089	0.1628	0.205	0.0093	0.0013	0.0115	0.0062	0.0149	0.0038	0.0054	0.0124	0.1265	0.1574	0.0025	0.0028	0.0096	0.0208	0.0152	0.0072	0.0164	0.0074	0.0022
14	rs78661737	72927483	0.81	0.411214762386647	0.75	0.841047356078831	0.109969958410794	0.00146095129286552	0.0036	0.0027	0.0249	0.1544	0.0089	0.1629	0.205	0.0093	0.0013	0.0115	0.0062	0.0149	0.0038	0.0054	0.0124	0.1264	0.1574	0.0025	0.0028	0.0097	0.0208	0.0152	0.0072	0.0164	0.0074	0.0022
14	rs4903026	72931923	0.81	0.411214762386647	0.75	0.841047356078831	0.113223563721642	0.0014016628615929	0.0036	0.0027	0.0249	0.1544	0.0089	0.1629	0.2051	0.0093	0.0013	0.0115	0.0062	0.0149	0.0038	0.0053	0.0124	0.1264	0.1574	0.0025	0.0028	0.0097	0.0208	0.0152	0.0072	0.0165	0.0074	0.0022
14	rs75036480	72932563	0.81	0.411214762386647	0.74	0.910385700718773	0.113056713453847	0.00149111248894585	0.0036	0.0027	0.0249	0.1544	0.0089	0.1629	0.2051	0.0093	0.0013	0.0115	0.0061	0.0149	0.0038	0.0053	0.0124	0.1264	0.1574	0.0025	0.0028	0.0097	0.0208	0.0152	0.0072	0.0165	0.0074	0.0022
14	rs76405965	72934433	0.81	0.411214762386647	0.74	0.910385700718773	0.110819053376275	0.00199720601256041	0.0036	0.0027	0.0249	0.1544	0.0089	0.163	0.2051	0.0093	0.0013	0.0115	0.0061	0.0148	0.0038	0.0053	0.0124	0.1264	0.1574	0.0025	0.0028	0.0097	0.0208	0.0152	0.0072	0.0165	0.0074	0.0022
14	rs7151951	72942613	0.82	0.36720095628419	0.74	0.910385700718773	0.0932618390977835	0.000929210902215048	0.0036	0.0028	0.0249	0.1544	0.0089	0.1631	0.205	0.0091	0.0013	0.0114	0.0061	0.0146	0.0037	0.0053	0.0121	0.1258	0.1577	0.0025	0.0026	0.0098	0.0211	0.0153	0.0073	0.0171	0.0074	0.0021
14	rs2302143	72945012	0.82	0.36720095628419	0.74	0.910385700718773	0.0681067398817337	0.00286906065002369	0.0036	0.0028	0.025	0.1546	0.0089	0.1634	0.2048	0.0087	0.0014	0.0113	0.0062	0.0143	0.0035	0.0054	0.0119	0.1254	0.158	0.0026	0.0024	0.0099	0.0211	0.0156	0.0072	0.0175	0.0075	0.0021
14	rs74932222	72945734	0.82	0.36720095628419	0.74	0.910385700718773	0.0683084043548549	0.00210590177211573	0.0036	0.0028	0.025	0.1546	0.0089	0.1634	0.2048	0.0087	0.0014	0.0113	0.0062	0.0143	0.0035	0.0054	0.0119	0.1254	0.158	0.0026	0.0024	0.0099	0.0211	0.0156	0.0072	0.0175	0.0075	0.0021
14	rs74351691	72949912	0.82	0.36720095628419	0.73	0.98319925910612	0.0706143461834202	0.00181182809468872	0.0036	0.0028	0.025	0.1547	0.0089	0.1635	0.2047	0.0085	0.0014	0.0113	0.0062	0.0143	0.0035	0.0054	0.0118	0.1253	0.1581	0.0027	0.0024	0.01	0.0212	0.0156	0.0072	0.0175	0.0075	0.0021
14	rs12161899	72954671	0.82	0.36720095628419	0.72	1.059530599108	0.0733080297367319	0.00219265396130738	0.0037	0.0029	0.025	0.1545	0.0088	0.1638	0.2049	0.0083	0.0014	0.0113	0.0063	0.0142	0.0035	0.0053	0.0118	0.1252	0.1581	0.0027	0.0024	0.0101	0.0212	0.0156	0.0072	0.0175	0.0075	0.0021
14	rs12588021	72955384	0.82	0.36720095628419	0.72	1.059530599108	0.0729703679381769	0.00204512109275584	0.0036	0.0029	0.0249	0.1547	0.0088	0.1637	0.2049	0.0082	0.0014	0.0113	0.0063	0.0142	0.0035	0.0053	0.0117	0.1253	0.1582	0.0027	0.0024	0.0101	0.0213	0.0156	0.0072	0.0175	0.0074	0.002
14	rs1548687	72958469	0.82	0.36720095628419	0.72	1.059530599108	0.0739013716903672	0.00324493877663223	0.0036	0.0029	0.025	0.1545	0.0087	0.1638	0.2048	0.0079	0.0014	0.0113	0.0063	0.0142	0.0035	0.0053	0.0117	0.1255	0.1585	0.0027	0.0023	0.0101	0.0214	0.0156	0.0072	0.0175	0.0074	0.002
14	rs55961676	72960083	0.82	0.36720095628419	0.72	1.059530599108	0.0668451990292418	0.00733959634483772	0.0036	0.0029	0.0249	0.1547	0.0087	0.1638	0.2047	0.0078	0.0014	0.0113	0.0063	0.0142	0.0034	0.0054	0.0117	0.1254	0.1587	0.0026	0.0023	0.0101	0.0213	0.0156	0.0072	0.0174	0.0074	0.002
14	rs4903029	72972819	0.82	0.36720095628419	0.72	1.059530599108	0.0206227574056931	0.00104125123641301	0.0034	0.0031	0.0249	0.1576	0.0082	0.1638	0.2036	0.0067	0.0017	0.0115	0.0065	0.0143	0.0026	0.0056	0.012	0.1232	0.1611	0.0024	0.0024	0.0099	0.0198	0.0163	0.0076	0.0172	0.0075	0.002
14	rs12586412	72974839	0.82	0.36720095628419	0.72	1.059530599108	0.026007402816899	0.000795687700823174	0.0034	0.0031	0.0249	0.1572	0.0082	0.164	0.2036	0.0067	0.0017	0.0115	0.0065	0.0143	0.0025	0.0056	0.0121	0.1232	0.161	0.0025	0.0024	0.0099	0.0198	0.0163	0.0076	0.0173	0.0078	0.0021
14	rs17180712	72976615	0.82	0.36720095628419	0.72	1.059530599108	0.0270221746005375	0.00071315962919647	0.0034	0.0031	0.0248	0.1572	0.0081	0.1643	0.2038	0.0067	0.0017	0.0114	0.0065	0.0144	0.0025	0.0056	0.0119	0.1232	0.161	0.0025	0.0024	0.0099	0.0198	0.0163	0.0076	0.0171	0.0078	0.0021
14	rs34473506	72988567	0.82	0.36720095628419	0.72	1.059530599108	0.024317231963293	0.00028597833354349	0.0034	0.0032	0.0249	0.1575	0.0079	0.1643	0.2038	0.0066	0.0019	0.0113	0.0065	0.0144	0.0027	0.0057	0.0118	0.1229	0.161	0.0025	0.0025	0.0099	0.0195	0.0167	0.0076	0.0172	0.0075	0.0022
14	rs72726171	72992687	0.82	0.36720095628419	0.72	1.059530599108	0.0226504601103736	0.000318501795371092	0.0034	0.0032	0.0249	0.1576	0.0079	0.1642	0.2036	0.0066	0.0019	0.0112	0.0065	0.0145	0.0027	0.0058	0.0118	0.1228	0.161	0.0026	0.0025	0.0099	0.0195	0.0168	0.0077	0.0172	0.0074	0.0022
14	rs1157500	72995814	0.82	0.36720095628419	0.7	1.22290318011101	0.0205434297655421	0.00052345360280905	0.0034	0.0032	0.0249	0.1576	0.0078	0.1642	0.2035	0.0065	0.0019	0.0112	0.0065	0.0145	0.0027	0.0059	0.0118	0.1228	0.161	0.0026	0.0026	0.0099	0.0194	0.0169	0.0077	0.0171	0.0074	0.0022
14	rs78388246	72998387	0.82	0.36720095628419	0.7	1.22290318011101	0.0172984699091847	0.000740097489462766	0.0034	0.0032	0.025	0.1577	0.0077	0.1642	0.2034	0.0065	0.0019	0.0112	0.0065	0.0145	0.0027	0.0059	0.0118	0.1228	0.161	0.0026	0.0026	0.0099	0.0194	0.0168	0.0077	0.0171	0.0074	0.0022
14	rs79401508	73005547	0.82	0.36720095628419	0.7	1.22290318011101	0.0172519220374727	0.000580996686628452	0.0034	0.0032	0.0251	0.1578	0.0077	0.1641	0.2032	0.0065	0.002	0.0112	0.0065	0.0145	0.0028	0.0059	0.0119	0.1227	0.1609	0.0026	0.0026	0.0099	0.0193	0.0168	0.0077	0.0169	0.0074	0.0023
14	rs3825713	73005957	0.82	0.36720095628419	0.69	1.31001637589678	0.0171745463176155	0.000557566446292236	0.0034	0.0032	0.0252	0.1578	0.0077	0.1641	0.2032	0.0065	0.002	0.0112	0.0065	0.0145	0.0028	0.0059	0.0119	0.1227	0.1609	0.0026	0.0026	0.0099	0.0193	0.0168	0.0077	0.0169	0.0074	0.0023
14	rs757652	73006579	0.82	0.36720095628419	0.69	1.31001637589678	0.0166853529671427	0.000617181768562378	0.0034	0.0032	0.0252	0.1578	0.0077	0.1641	0.2032	0.0065	0.002	0.0112	0.0065	0.0145	0.0028	0.0059	0.0119	0.1227	0.1608	0.0026	0.0026	0.0099	0.0193	0.0168	0.0077	0.0169	0.0075	0.0023
14	rs17117164	73007547	0.82	0.36720095628419	0.7	1.22290318011101	0.0162361007869541	0.00081712651979571	0.0034	0.0032	0.0252	0.1578	0.0077	0.1641	0.2032	0.0065	0.002	0.0112	0.0065	0.0146	0.0028	0.0059	0.012	0.1227	0.1606	0.0026	0.0026	0.0099	0.0193	0.0168	0.0077	0.0168	0.0075	0.0023
14	rs117397154	73010430	0.82	0.36720095628419	0.7	1.22290318011101	0.012237822639073	0.00190326293230781	0.0035	0.0032	0.0252	0.1578	0.0077	0.1639	0.2029	0.0065	0.0022	0.0113	0.0065	0.0146	0.0029	0.0059	0.0121	0.1223	0.1607	0.0028	0.0026	0.0099	0.0192	0.0169	0.0078	0.0168	0.0076	0.0024
14	rs2283371	73015668	0.82	0.36720095628419	0.7	1.22290318011101	0.0143848302897254	0.00546550598252324	0.0037	0.0033	0.0253	0.1575	0.0074	0.1633	0.2021	0.0064	0.0027	0.0113	0.0064	0.0146	0.0033	0.006	0.0124	0.1212	0.1612	0.0032	0.0029	0.0099	0.0188	0.0171	0.0082	0.0166	0.0077	0.0026
14	rs77012013	73015938	0.82	0.36720095628419	0.7	1.22290318011101	0.0143104074832805	0.00605787529142239	0.0037	0.0033	0.0253	0.1575	0.0074	0.1633	0.2021	0.0063	0.0027	0.0113	0.0064	0.0146	0.0033	0.0061	0.0124	0.1211	0.1615	0.0032	0.0029	0.0099	0.0187	0.0171	0.0082	0.0166	0.0077	0.0026
14	rs4903031	73019236	0.82	0.36720095628419	0.7	1.22290318011101	0.0133879615574411	0.0104626369415013	0.0037	0.0033	0.0251	0.1578	0.0073	0.1633	0.2023	0.0063	0.0029	0.0112	0.0063	0.0145	0.0033	0.0062	0.0124	0.12	0.1615	0.0033	0.003	0.0101	0.0186	0.0172	0.0084	0.0166	0.0078	0.0027
14	rs723943	73024299	0.83	0.326509998324372	0.7	1.22290318011101	0.0137842758720508	0.021176898357492	0.0038	0.0031	0.025	0.1581	0.0071	0.1625	0.201	0.0063	0.003	0.0109	0.006	0.0145	0.0036	0.0065	0.0122	0.1197	0.1627	0.0033	0.0032	0.0107	0.0179	0.0174	0.0086	0.0167	0.0081	0.0029
14	rs112255338	73026532	0.83	0.326509998324372	0.7	1.22290318011101	0.0155143804679021	0.0326045839394809	0.0038	0.0031	0.0251	0.1582	0.0071	0.1621	0.2007	0.0062	0.0031	0.0109	0.006	0.0146	0.0037	0.0065	0.0122	0.1196	0.1628	0.0033	0.0033	0.0108	0.0177	0.0175	0.0086	0.0167	0.0081	0.0031
14	rs17117590	73028045	0.82	0.36720095628419	0.7	1.22290318011101	0.0172132023132812	0.0319039923282261	0.0039	0.0031	0.0251	0.1582	0.0071	0.1619	0.2004	0.0062	0.0032	0.0109	0.006	0.0147	0.0037	0.0065	0.0122	0.1195	0.163	0.0033	0.0033	0.0108	0.0177	0.0175	0.0086	0.0167	0.0081	0.0032
14	rs2074647	73029178	0.83	0.326509998324372	0.69	1.31001637589678	0.0180718398156544	0.0377572290299167	0.0039	0.003	0.025	0.1581	0.0071	0.1618	0.2004	0.0062	0.0032	0.0109	0.006	0.0147	0.0038	0.0065	0.0123	0.1196	0.1631	0.0034	0.0033	0.0108	0.0175	0.0175	0.0087	0.0167	0.0082	0.0032
14	rs7148786	73033653	0.83	0.326509998324372	0.69	1.31001637589678	0.0336447687434897	0.0564946124290138	0.004	0.0031	0.0245	0.1582	0.007	0.1612	0.2002	0.006	0.0033	0.0111	0.0058	0.0144	0.004	0.0065	0.0124	0.1198	0.1639	0.0034	0.0036	0.0106	0.017	0.0177	0.0088	0.0167	0.0082	0.0034
14	rs7150443	73033751	0.83	0.326509998324372	0.69	1.31001637589678	0.0331967504919088	0.0628735477065409	0.004	0.0031	0.0245	0.1583	0.007	0.1612	0.2002	0.0059	0.0033	0.0111	0.0058	0.0144	0.004	0.0065	0.0124	0.1198	0.1639	0.0034	0.0036	0.0106	0.017	0.0177	0.0088	0.0167	0.0082	0.0034
14	rs17117743	73035313	0.83	0.326509998324372	0.69	1.31001637589678	0.0411516470109287	0.0789034504929872	0.0041	0.003	0.0245	0.1587	0.0069	0.1611	0.2001	0.0057	0.0033	0.0109	0.0057	0.0141	0.0041	0.0065	0.0123	0.1198	0.1645	0.0036	0.0037	0.0105	0.017	0.0177	0.0087	0.0166	0.0082	0.0035
14	rs55907656	73035343	0.83	0.326509998324372	0.69	1.31001637589678	0.0411804014206721	0.0796438299997234	0.0041	0.003	0.0245	0.1588	0.0069	0.1611	0.2001	0.0057	0.0033	0.0109	0.0057	0.0141	0.0041	0.0065	0.0123	0.1198	0.1645	0.0036	0.0037	0.0105	0.017	0.0177	0.0087	0.0166	0.0082	0.0035
14	rs79105053	73037338	0.83	0.326509998324372	0.69	1.31001637589678	0.0438100660168002	0.100421787636218	0.0041	0.003	0.0246	0.1589	0.0069	0.1611	0.2003	0.0057	0.0033	0.0108	0.0056	0.0141	0.0041	0.0065	0.0122	0.1197	0.1643	0.0036	0.0037	0.0105	0.017	0.0177	0.0087	0.0166	0.0082	0.0035
14	rs111653579	73037480	0.83	0.326509998324372	0.69	1.31001637589678	0.0440053996748674	0.101236627245305	0.0041	0.003	0.0246	0.159	0.0069	0.1611	0.2003	0.0057	0.0033	0.0108	0.0056	0.0141	0.0041	0.0065	0.0122	0.1197	0.1643	0.0036	0.0037	0.0105	0.017	0.0177	0.0087	0.0166	0.0082	0.0035
14	rs10146857	73037708	0.83	0.326509998324372	0.69	1.31001637589678	0.0409221076098128	0.100828886621474	0.0041	0.003	0.0246	0.159	0.0069	0.1611	0.2005	0.0057	0.0033	0.0105	0.0056	0.0141	0.0041	0.0065	0.0122	0.1197	0.1644	0.0036	0.0037	0.0105	0.017	0.0177	0.0088	0.0166	0.0082	0.0035
14	rs59559187	73042679	0.83	0.326509998324372	0.69	1.31001637589678	0.0410080816186187	0.174554916830278	0.004	0.0029	0.0245	0.1594	0.0068	0.1607	0.2011	0.0056	0.0033	0.0104	0.0054	0.0141	0.004	0.0065	0.0123	0.1196	0.1644	0.0036	0.0036	0.0106	0.0168	0.0176	0.0087	0.0167	0.008	0.0036
14	rs2526907	73047484	0.85	0.254661707966279	0.69	1.31001637589678	0.0424445962345672	0.264091538497001	0.0036	0.0023	0.0242	0.1643	0.006	0.1515	0.2167	0.0054	0.002	0.0088	0.0051	0.0128	0.004	0.0066	0.0151	0.1192	0.1629	0.0031	0.0026	0.0115	0.0142	0.0177	0.0074	0.0168	0.007	0.0038
14	rs2526906	73049405	0.85	0.254661707966279	0.69	1.31001637589678	0.0412667473616772	0.267069877555314	0.0036	0.0023	0.0242	0.1646	0.006	0.1515	0.2169	0.0054	0.002	0.0087	0.0051	0.0127	0.004	0.0067	0.0151	0.1192	0.1629	0.0031	0.0026	0.0115	0.0141	0.0177	0.0074	0.0167	0.007	0.0038
14	rs2107683	73052121	0.85	0.254661707966279	0.69	1.31001637589678	0.0426063055571126	0.267758661016164	0.0035	0.0023	0.024	0.1647	0.0059	0.1519	0.2165	0.0054	0.002	0.0087	0.0051	0.0125	0.0039	0.0066	0.015	0.1201	0.163	0.003	0.0026	0.0114	0.0141	0.0177	0.0073	0.0166	0.0069	0.0038
14	rs72726195	73053418	0.85	0.254661707966279	0.69	1.31001637589678	0.043540582025998	0.257712213404858	0.0035	0.0023	0.024	0.1648	0.0059	0.152	0.2167	0.0054	0.002	0.0087	0.005	0.0125	0.0039	0.0066	0.015	0.1201	0.1629	0.003	0.0026	0.0114	0.014	0.0177	0.0073	0.0166	0.0069	0.0038
14	rs112421059	73055532	0.85	0.254661707966279	0.7	1.22290318011101	0.0449909806776756	0.290556551205595	0.0035	0.0023	0.024	0.1651	0.0059	0.152	0.217	0.0054	0.0019	0.0086	0.0049	0.0124	0.0039	0.0066	0.015	0.1201	0.1628	0.003	0.0026	0.0114	0.014	0.0177	0.0072	0.0166	0.0069	0.0038
14	rs17780651	73061726	0.85	0.254661707966279	0.7	1.22290318011101	0.0494082292599665	0.28025007722572	0.0034	0.0022	0.024	0.1659	0.0059	0.1521	0.2177	0.0053	0.0019	0.0086	0.0048	0.0123	0.0039	0.0065	0.0151	0.1203	0.1625	0.003	0.0025	0.0113	0.0138	0.0176	0.007	0.0165	0.0068	0.0038
14	rs72728511	73062780	0.85	0.254661707966279	0.7	1.22290318011101	0.0494407936043183	0.263405709233921	0.0034	0.0022	0.024	0.1659	0.0059	0.1522	0.2177	0.0053	0.0019	0.0086	0.0048	0.0123	0.0039	0.0065	0.0151	0.1203	0.1625	0.003	0.0025	0.0113	0.0138	0.0176	0.007	0.0165	0.0068	0.0038
14	rs2332889	73064266	0.85	0.254661707966279	0.71	1.13941950935302	0.0498654486147287	0.196866886639905	0.0034	0.0022	0.024	0.1661	0.0059	0.1522	0.2179	0.0053	0.0019	0.0086	0.0047	0.0123	0.0039	0.0065	0.0151	0.1203	0.1624	0.003	0.0025	0.0113	0.0138	0.0176	0.0069	0.0165	0.0068	0.0038
14	rs17118280	73065478	0.85	0.254661707966279	0.71	1.13941950935302	0.0492781166306027	0.207565307606001	0.0034	0.0022	0.024	0.1661	0.0059	0.1522	0.2179	0.0053	0.0019	0.0086	0.0047	0.0122	0.0039	0.0065	0.0151	0.1203	0.1624	0.003	0.0025	0.0113	0.0138	0.0176	0.0069	0.0165	0.0068	0.0038
14	rs72728529	73068923	0.85	0.254661707966279	0.72	1.059530599108	0.0479896958744767	0.210747678826595	0.0033	0.0022	0.024	0.1661	0.0059	0.1522	0.218	0.0053	0.0019	0.0086	0.0047	0.0122	0.0039	0.0064	0.015	0.1204	0.1626	0.003	0.0025	0.0113	0.0137	0.0176	0.0069	0.0165	0.0068	0.0037
14	rs67504864	73080832	0.85	0.254661707966279	0.72	1.059530599108	0.0411947837941757	0.0810582822074278	0.003	0.0021	0.0238	0.1657	0.0055	0.1527	0.2197	0.0057	0.0017	0.0085	0.0044	0.0121	0.0038	0.0062	0.0147	0.1208	0.1642	0.0028	0.0022	0.0111	0.0132	0.0176	0.0066	0.0167	0.0065	0.0034
14	rs2526932	73081068	0.85	0.254661707966279	0.72	1.059530599108	0.0342993323837298	0.0863558830275961	0.003	0.0025	0.0238	0.1658	0.0055	0.1527	0.2197	0.0057	0.0017	0.0085	0.0044	0.0121	0.0039	0.0062	0.0147	0.1208	0.1637	0.0028	0.0022	0.0111	0.0133	0.0176	0.0066	0.0167	0.0065	0.0034
14	rs12892549	73087497	0.85	0.254661707966279	0.71	1.13941950935302	0.0325814436196434	0.0852855725396139	0.003	0.0024	0.0238	0.166	0.0055	0.1527	0.2196	0.0057	0.0017	0.0085	0.0044	0.0121	0.0039	0.0063	0.0148	0.1208	0.1638	0.0028	0.0022	0.011	0.0133	0.0177	0.0066	0.0165	0.0065	0.0034
14	rs3327	73093750	0.85	0.254661707966279	0.72	1.059530599108	0.0216285868202406	0.0806850783757492	0.003	0.0024	0.0238	0.1658	0.0055	0.1525	0.22	0.0057	0.002	0.0085	0.0044	0.0119	0.0038	0.0063	0.0148	0.1208	0.1638	0.0028	0.0022	0.011	0.0132	0.0177	0.0066	0.0163	0.0065	0.0034
14	rs2803966	73100786	0.85	0.254661707966279	0.72	1.059530599108	0.0158030759707705	0.0761157920833488	0.003	0.0024	0.0239	0.1659	0.0055	0.1527	0.2193	0.0058	0.0022	0.0082	0.0046	0.0119	0.0038	0.0062	0.0152	0.1209	0.1641	0.0028	0.0022	0.011	0.0132	0.0178	0.0066	0.0161	0.0065	0.0034
14	rs61994426	73103325	0.85	0.254661707966279	0.72	1.059530599108	0.0156221815467013	0.0796438299997234	0.003	0.0023	0.0239	0.166	0.0055	0.1527	0.2192	0.0058	0.0022	0.0082	0.0046	0.0119	0.0038	0.0062	0.0152	0.1209	0.1641	0.0028	0.0021	0.011	0.0132	0.0178	0.0066	0.0161	0.0065	0.0034
14	rs80166320	73108202	0.85	0.254661707966279	0.72	1.059530599108	0.0151097367064682	0.067308666105179	0.0029	0.0023	0.0239	0.1665	0.0055	0.1526	0.219	0.0058	0.0023	0.0082	0.0046	0.0119	0.0038	0.0062	0.0152	0.121	0.1641	0.0028	0.0021	0.011	0.0132	0.0178	0.0065	0.016	0.0065	0.0034
14	rs117450868	73110358	0.85	0.254661707966279	0.72	1.059530599108	0.0150185522496666	0.0736564921435649	0.0028	0.0023	0.0239	0.1672	0.0055	0.1526	0.2183	0.0059	0.0023	0.0082	0.0045	0.0119	0.0036	0.0063	0.0154	0.1211	0.1643	0.0027	0.0022	0.011	0.0134	0.0178	0.0064	0.0157	0.0065	0.0034
14	rs2803971	73112474	0.85	0.254661707966279	0.72	1.059530599108	0.01817629562064	0.0608033889332652	0.0027	0.0022	0.0238	0.1679	0.0054	0.1526	0.2177	0.0059	0.0024	0.0082	0.0045	0.0118	0.0035	0.0063	0.0156	0.1212	0.1644	0.0026	0.0022	0.0111	0.0135	0.0178	0.0062	0.0155	0.0064	0.0034
14	rs4903037	73112513	0.85	0.254661707966279	0.72	1.059530599108	0.0181521513953634	0.0597464449684687	0.0027	0.0022	0.0238	0.1679	0.0054	0.1526	0.2178	0.0059	0.0024	0.0082	0.0045	0.0118	0.0035	0.0063	0.0156	0.1212	0.1644	0.0026	0.0022	0.0111	0.0135	0.0178	0.0062	0.0155	0.0064	0.0034
14	rs74062328	73118714	0.85	0.254661707966279	0.72	1.059530599108	0.0127443044529105	0.140433289847481	0.0025	0.0022	0.0238	0.1691	0.0052	0.1529	0.2176	0.0059	0.0023	0.008	0.0044	0.0118	0.0032	0.0062	0.0157	0.1207	0.1652	0.0026	0.0021	0.0111	0.0134	0.0177	0.0062	0.0154	0.0063	0.0032
14	rs2107685	73122379	0.85	0.254661707966279	0.72	1.059530599108	0.00984620974025603	0.146762737124502	0.0022	0.0022	0.0239	0.1704	0.005	0.1537	0.2171	0.006	0.0021	0.0079	0.0043	0.0118	0.0031	0.0061	0.0158	0.12	0.1659	0.0026	0.0019	0.0112	0.0136	0.0174	0.0062	0.0153	0.0062	0.0031
14	rs7159637	73123376	0.85	0.254661707966279	0.73	0.98319925910612	0.00954362910762706	0.123737955677872	0.0022	0.0022	0.0239	0.1705	0.005	0.1537	0.2171	0.006	0.0021	0.0079	0.0043	0.0118	0.0031	0.0061	0.0158	0.1199	0.166	0.0026	0.0019	0.0112	0.0136	0.0174	0.0062	0.0153	0.0062	0.0031
14	rs117512166	73127037	0.85	0.254661707966279	0.74	0.910385700718773	0.0107484505547801	0.144984041816676	0.0022	0.0022	0.0239	0.1707	0.0049	0.1538	0.217	0.006	0.0021	0.0078	0.0043	0.0118	0.0031	0.0061	0.0158	0.1196	0.1661	0.0026	0.0018	0.0112	0.0135	0.0173	0.0063	0.0153	0.0062	0.0031
14	rs75304008	73137294	0.85	0.254661707966279	0.74	0.910385700718773	0.0158758641868385	0.0877398470770927	0.0022	0.0022	0.0239	0.1713	0.0048	0.154	0.2168	0.0061	0.002	0.0078	0.0043	0.0118	0.003	0.0061	0.0158	0.119	0.1665	0.0026	0.0018	0.0111	0.0134	0.0172	0.0065	0.0153	0.0061	0.0034
14	rs1060570	73138189	0.85	0.254661707966279	0.74	0.910385700718773	0.0163029148294025	0.0849046189092807	0.0022	0.0022	0.0239	0.1714	0.0048	0.154	0.2168	0.0061	0.002	0.0078	0.0043	0.0118	0.003	0.0061	0.0158	0.119	0.1665	0.0026	0.0018	0.0111	0.0134	0.0172	0.0065	0.0153	0.0061	0.0034
14	rs2021736	73138918	0.85	0.254661707966279	0.74	0.910385700718773	0.015868574272834	0.0891325942349568	0.0022	0.0022	0.0239	0.1713	0.0048	0.1542	0.2167	0.0061	0.002	0.0078	0.0043	0.0118	0.003	0.0061	0.0158	0.119	0.1665	0.0026	0.0017	0.0111	0.0134	0.0172	0.0065	0.0153	0.0061	0.0034
14	rs116669659	73142909	0.85	0.254661707966279	0.74	0.910385700718773	0.0160075048934514	0.103696486231095	0.0022	0.0022	0.024	0.1715	0.0048	0.1543	0.2168	0.0061	0.002	0.0078	0.0043	0.0118	0.0028	0.0061	0.0158	0.1193	0.166	0.0029	0.0016	0.0111	0.0135	0.0172	0.0063	0.0152	0.0061	0.0033
14	rs72728576	73146292	0.85	0.254661707966279	0.74	0.910385700718773	0.0144459347092974	0.0874315386263172	0.0021	0.0023	0.024	0.1718	0.0048	0.1544	0.2168	0.0062	0.002	0.0078	0.0043	0.0118	0.0027	0.0061	0.0158	0.1192	0.1661	0.0028	0.0016	0.011	0.0136	0.0171	0.0064	0.0151	0.0061	0.0033
14	rs75054747	73147388	0.85	0.254661707966279	0.74	0.910385700718773	0.0155574348404571	0.0814321838693286	0.0021	0.0023	0.0237	0.1719	0.0048	0.1544	0.2168	0.0062	0.0019	0.0078	0.0043	0.0118	0.0031	0.0061	0.0158	0.1192	0.166	0.0028	0.0016	0.011	0.0136	0.0171	0.0064	0.0151	0.0061	0.0033
14	rs2526921	73151170	0.85	0.254661707966279	0.74	0.910385700718773	0.0140089201318376	0.0889774124480261	0.0021	0.0023	0.0237	0.1721	0.0048	0.1545	0.2169	0.0063	0.0019	0.0077	0.0042	0.0118	0.003	0.0061	0.0158	0.119	0.1659	0.0028	0.0015	0.011	0.0137	0.017	0.0064	0.015	0.0061	0.0032
14	rs9671975	73161532	0.85	0.254661707966279	0.74	0.910385700718773	0.00831768467076664	0.100340444929132	0.0021	0.0024	0.0238	0.1724	0.0048	0.1547	0.2169	0.0065	0.0019	0.0077	0.0042	0.0119	0.0029	0.0061	0.0159	0.1186	0.1657	0.0026	0.0015	0.0108	0.014	0.017	0.0065	0.015	0.006	0.0031
14	rs8013337	73164422	0.85	0.254661707966279	0.74	0.910385700718773	0.00712365862639294	0.117541461267201	0.0021	0.0024	0.0238	0.1726	0.0047	0.1546	0.2169	0.0065	0.0018	0.0077	0.0042	0.0119	0.0029	0.0061	0.0159	0.1185	0.1658	0.0026	0.0014	0.0108	0.0141	0.017	0.0065	0.015	0.006	0.0031
14	rs12431623	73171694	0.85	0.254661707966279	0.74	0.910385700718773	0.00650381716069796	0.149681578749105	0.0021	0.0024	0.0237	0.173	0.0048	0.154	0.2178	0.0067	0.0018	0.0078	0.0041	0.0118	0.0026	0.0061	0.0156	0.1179	0.1661	0.0024	0.0014	0.0108	0.0143	0.0167	0.0065	0.0149	0.0062	0.0031
14	rs9646164	73174344	0.85	0.254661707966279	0.74	0.910385700718773	0.00511892424454079	0.171075384045467	0.0022	0.0024	0.0237	0.1732	0.0048	0.1539	0.2181	0.0068	0.0018	0.0078	0.0041	0.0118	0.0026	0.0058	0.0156	0.1177	0.1664	0.0023	0.0014	0.0108	0.0144	0.0166	0.0065	0.0149	0.0062	0.0031
14	rs78248640	73174727	0.85	0.254661707966279	0.74	0.910385700718773	0.0054672185752566	0.194066926194425	0.0022	0.0024	0.0237	0.1732	0.0048	0.1539	0.2181	0.0068	0.0018	0.0078	0.0041	0.0118	0.0026	0.0058	0.0155	0.1178	0.1664	0.0023	0.0014	0.0108	0.0144	0.0166	0.0065	0.0148	0.0062	0.0031
14	rs6574092	73176105	0.85	0.254661707966279	0.74	0.910385700718773	0.00563482793655677	0.179265510456408	0.0022	0.0024	0.0236	0.1734	0.0048	0.1537	0.2183	0.0069	0.0018	0.0078	0.0041	0.0117	0.0026	0.0058	0.0154	0.1176	0.1665	0.0022	0.0014	0.0109	0.0144	0.0166	0.0065	0.0148	0.0062	0.0031
14	rs114873088	73180300	0.84	0.289034762536342	0.74	0.910385700718773	0.00669547224190174	0.128709003578474	0.0019	0.0023	0.0238	0.1753	0.0052	0.1524	0.2195	0.0075	0.0016	0.0076	0.0041	0.0118	0.0021	0.0059	0.0149	0.1164	0.1688	0.0019	0.0013	0.0104	0.0145	0.0154	0.0068	0.0137	0.007	0.0028
14	rs76962697	73181605	0.84	0.289034762536342	0.74	0.910385700718773	0.0095486136266226	0.0786818857989365	0.0018	0.0023	0.0239	0.176	0.0055	0.1519	0.2202	0.0078	0.0016	0.0075	0.0041	0.0118	0.0019	0.0059	0.0146	0.1157	0.17	0.0017	0.0013	0.0102	0.0145	0.0148	0.0069	0.0131	0.0074	0.0026
14	rs71427167	73182312	0.83	0.326509998324372	0.74	0.910385700718773	0.0184190294138772	0.117973900030531	0.0018	0.0022	0.0242	0.1768	0.0054	0.1516	0.2217	0.0081	0.0014	0.0075	0.0042	0.0117	0.0018	0.006	0.0146	0.1148	0.1696	0.0015	0.0012	0.0099	0.0142	0.0147	0.0069	0.0128	0.0075	0.0026
14	rs2332916	73183097	0.83	0.326509998324372	0.74	0.910385700718773	0.0198136652644721	0.123209689104335	0.0017	0.0022	0.0242	0.1772	0.0055	0.1516	0.2224	0.0082	0.0013	0.0075	0.0042	0.0115	0.0019	0.006	0.0145	0.1142	0.1695	0.0016	0.0012	0.0098	0.0142	0.0145	0.007	0.0126	0.0077	0.0026
14	rs72728595	73183790	0.83	0.326509998324372	0.74	0.910385700718773	0.0199081422319804	0.120842998952587	0.0018	0.0023	0.0244	0.1775	0.0057	0.1513	0.223	0.0083	0.0013	0.0075	0.0042	0.0116	0.0019	0.006	0.0144	0.1137	0.1692	0.0017	0.0012	0.0097	0.0142	0.0143	0.0069	0.0126	0.0078	0.0025
14	rs75542438	73184339	0.83	0.326509998324372	0.74	0.910385700718773	0.0171745463176155	0.0888998619969285	0.0018	0.0023	0.0245	0.1777	0.0058	0.1511	0.2234	0.0084	0.0013	0.0075	0.0043	0.0116	0.0019	0.0061	0.0144	0.1133	0.169	0.0017	0.0012	0.0097	0.0142	0.0142	0.0069	0.0126	0.0079	0.0025
14	rs58593225	73184880	0.83	0.326509998324372	0.74	0.910385700718773	0.0156221815467013	0.0752440170072701	0.0018	0.0023	0.0246	0.1776	0.0058	0.151	0.2235	0.0084	0.0013	0.0075	0.0043	0.0116	0.0019	0.0061	0.0144	0.1132	0.169	0.0017	0.0013	0.0097	0.0141	0.0142	0.007	0.0126	0.0079	0.0025
14	rs4415952	73189153	0.83	0.326509998324372	0.74	0.910385700718773	0.0179837972602548	0.122506652000453	0.0017	0.0023	0.0249	0.1779	0.0059	0.1505	0.2239	0.0086	0.0013	0.0075	0.0042	0.0118	0.0019	0.0063	0.0144	0.1125	0.1684	0.0017	0.0012	0.0097	0.0141	0.0143	0.007	0.0128	0.0079	0.0023
14	rs2215589	73189372	0.83	0.326509998324372	0.74	0.910385700718773	0.0204292359577611	0.123561772776244	0.0017	0.0023	0.0249	0.178	0.0059	0.1505	0.2239	0.0086	0.0013	0.0075	0.0042	0.0118	0.0019	0.0063	0.0144	0.1125	0.1683	0.0017	0.0012	0.0097	0.0141	0.0143	0.007	0.0128	0.0079	0.0023
14	rs118004283	73196011	0.83	0.326509998324372	0.74	0.910385700718773	0.0252745681717353	0.0336175881502314	0.0016	0.0022	0.0251	0.1808	0.006	0.1502	0.2242	0.0084	0.0013	0.0074	0.0043	0.012	0.002	0.0065	0.0143	0.1117	0.1677	0.0016	0.0012	0.0098	0.014	0.0137	0.0068	0.0126	0.0076	0.0022
14	rs34696996	73199325	0.82	0.36720095628419	0.74	0.910385700718773	0.0247976360594867	0.0164605891039461	0.0016	0.0022	0.0251	0.1815	0.0061	0.1502	0.2242	0.0084	0.0013	0.0074	0.0043	0.0121	0.002	0.0065	0.0143	0.1116	0.1675	0.0016	0.0012	0.0098	0.014	0.0136	0.0067	0.0126	0.0075	0.0021
14	rs4899441	73203653	0.82	0.36720095628419	0.74	0.910385700718773	0.0242477338641412	0.0126792967297635	0.0016	0.0022	0.0252	0.1815	0.0061	0.15	0.2243	0.0084	0.0013	0.0074	0.0043	0.0121	0.002	0.0065	0.0144	0.1116	0.1676	0.0016	0.0012	0.0098	0.014	0.0136	0.0067	0.0126	0.0075	0.0021
14	rs117341158	73203803	0.82	0.36720095628419	0.74	0.910385700718773	0.0242874296266515	0.0128069902362815	0.0016	0.0022	0.0252	0.1815	0.0061	0.15	0.2243	0.0084	0.0013	0.0074	0.0043	0.0121	0.002	0.0065	0.0144	0.1116	0.1676	0.0016	0.0012	0.0098	0.014	0.0136	0.0067	0.0126	0.0075	0.0021
14	rs17120196	73206034	0.82	0.36720095628419	0.74	0.910385700718773	0.0236091717913447	0.0100339926587391	0.0016	0.0022	0.0252	0.1813	0.0061	0.1501	0.2244	0.008	0.0013	0.0074	0.0042	0.0121	0.002	0.0065	0.0145	0.1117	0.1677	0.0016	0.0012	0.0098	0.014	0.0136	0.0067	0.0126	0.0075	0.0021
14	rs114647187	73206117	0.82	0.36720095628419	0.74	0.910385700718773	0.0236968604691673	0.0101758538103005	0.0016	0.0022	0.0252	0.1813	0.0061	0.1501	0.2244	0.008	0.0013	0.0074	0.0042	0.0121	0.002	0.0065	0.0145	0.1117	0.1677	0.0016	0.0012	0.0098	0.014	0.0136	0.0067	0.0126	0.0075	0.0021
14	rs17120199	73206329	0.82	0.36720095628419	0.74	0.910385700718773	0.0238141417181148	0.00961453828596024	0.0016	0.0022	0.0252	0.1813	0.0061	0.15	0.2244	0.008	0.0013	0.0074	0.0042	0.0121	0.002	0.0065	0.0145	0.1117	0.1677	0.0016	0.0012	0.0098	0.014	0.0136	0.0067	0.0126	0.0075	0.0021
14	rs78473855	73206979	0.82	0.36720095628419	0.74	0.910385700718773	0.0247674136504747	0.00939459249936497	0.0016	0.0022	0.0252	0.1813	0.0061	0.15	0.2244	0.008	0.0013	0.0075	0.0042	0.0121	0.002	0.0065	0.0145	0.1117	0.1676	0.0016	0.0012	0.0098	0.014	0.0136	0.0067	0.0126	0.0076	0.0021
14	rs56047269	73209388	0.82	0.36720095628419	0.74	0.910385700718773	0.0241684817327099	0.00830854975453999	0.0016	0.0022	0.0253	0.1811	0.0061	0.15	0.2241	0.008	0.0013	0.0075	0.0042	0.0121	0.002	0.0065	0.0146	0.1117	0.1677	0.0016	0.0012	0.0098	0.0141	0.0137	0.0067	0.0126	0.0076	0.0021
14	rs185684740	73211499	0.82	0.36720095628419	0.74	0.910385700718773	0.0254897676709316	0.00872416374101251	0.0016	0.0022	0.0253	0.1811	0.0061	0.1499	0.2241	0.008	0.0013	0.0075	0.0042	0.0122	0.002	0.0065	0.0147	0.1117	0.1677	0.0016	0.0012	0.0098	0.0141	0.0137	0.0067	0.0126	0.0076	0.0021
14	rs8007249	73212317	0.82	0.36720095628419	0.74	0.910385700718773	0.0261222797366141	0.00802891816174692	0.0016	0.0022	0.0253	0.1811	0.0061	0.1499	0.2241	0.008	0.0012	0.0075	0.0042	0.0122	0.002	0.0065	0.0148	0.1117	0.1676	0.0016	0.0012	0.0098	0.0141	0.0137	0.0067	0.0126	0.0076	0.0021
14	rs3742836	73220020	0.82	0.36720095628419	0.74	0.910385700718773	0.0286300628026594	0.00775426394954749	0.0015	0.0022	0.0252	0.1809	0.0061	0.1504	0.2239	0.0079	0.0012	0.0075	0.0042	0.0123	0.002	0.0065	0.0154	0.1117	0.1674	0.0015	0.0012	0.0097	0.0142	0.0136	0.0065	0.0125	0.0078	0.0022
14	rs117509362	73221353	0.82	0.36720095628419	0.74	0.910385700718773	0.0263320717573823	0.0100057429421696	0.0015	0.0022	0.0251	0.1807	0.006	0.1505	0.2243	0.0079	0.0012	0.0075	0.0042	0.0122	0.002	0.0064	0.0153	0.1116	0.1677	0.0015	0.0012	0.0097	0.0142	0.0136	0.0064	0.0125	0.0078	0.0022
14	rs17120302	73223110	0.82	0.36720095628419	0.74	0.910385700718773	0.0242179925420783	0.00931278839725393	0.0015	0.0021	0.025	0.1805	0.0058	0.1507	0.2246	0.0079	0.0012	0.0075	0.0042	0.0122	0.002	0.0063	0.0153	0.1116	0.1682	0.0015	0.0012	0.0097	0.0143	0.0136	0.0062	0.0124	0.0077	0.0021
14	rs10131397	73233865	0.82	0.36720095628419	0.74	0.910385700718773	0.0241388100647342	0.0131939373645986	0.0015	0.0021	0.0248	0.1805	0.0058	0.1509	0.225	0.008	0.0012	0.0074	0.0041	0.0121	0.002	0.0063	0.0152	0.1115	0.1685	0.0014	0.0012	0.0096	0.0143	0.0136	0.0062	0.0124	0.0077	0.0021
14	rs2052146	73237219	0.82	0.36720095628419	0.75	0.841047356078831	0.0288988562106111	0.0171939261747321	0.0015	0.002	0.0248	0.1805	0.0058	0.151	0.2251	0.008	0.0012	0.0074	0.0041	0.0121	0.002	0.0062	0.0152	0.1115	0.1688	0.0012	0.0012	0.0096	0.0143	0.0135	0.0062	0.0124	0.0077	0.0021
14	rs35462620	73241476	0.82	0.36720095628419	0.75	0.841047356078831	0.0282301947545498	0.0163519484473983	0.0015	0.002	0.0247	0.1806	0.0058	0.1512	0.2252	0.008	0.0012	0.0074	0.0041	0.0121	0.002	0.0062	0.0152	0.1114	0.1688	0.0012	0.0012	0.0096	0.0143	0.0135	0.0061	0.0124	0.0076	0.0021
14	rs740980	73246778	0.83	0.326509998324372	0.75	0.841047356078831	0.0186805435495859	0.0511472113061697	0.0012	0.0017	0.0225	0.1822	0.0056	0.1566	0.2273	0.0084	0.001	0.0062	0.004	0.0109	0.002	0.0059	0.0133	0.112	0.1683	0.0013	0.0011	0.0092	0.0149	0.0131	0.0058	0.0117	0.007	0.0018
14	rs75434636	73248444	0.83	0.326509998324372	0.75	0.841047356078831	0.0165947807520299	0.0371677161631349	0.0012	0.0017	0.0225	0.1823	0.0056	0.157	0.2273	0.0085	0.001	0.0062	0.0039	0.011	0.002	0.0059	0.0133	0.1122	0.1682	0.0013	0.0011	0.0091	0.0149	0.0131	0.0058	0.0117	0.007	0.0018
14	rs11621358	73263634	0.83	0.326509998324372	0.75	0.841047356078831	0.013942568211414	0.0369543923713855	0.0012	0.0017	0.0224	0.1825	0.0055	0.1577	0.2276	0.0085	0.001	0.0061	0.0039	0.011	0.002	0.0058	0.0132	0.1121	0.1682	0.0014	0.0011	0.009	0.0149	0.013	0.0056	0.0117	0.0068	0.0018
14	rs12889886	73268718	0.83	0.326509998324372	0.74	0.910385700718773	0.0143239176248309	0.0385135930593021	0.0012	0.0016	0.0223	0.1826	0.0055	0.1579	0.2277	0.0085	0.001	0.006	0.0039	0.011	0.002	0.0058	0.0131	0.112	0.1683	0.0014	0.0011	0.009	0.0149	0.0129	0.0056	0.0116	0.0068	0.0018
14	rs80179564	73269910	0.83	0.326509998324372	0.74	0.910385700718773	0.0141490216991439	0.0384051254745894	0.0012	0.0016	0.0223	0.1826	0.0055	0.1579	0.2277	0.0085	0.001	0.006	0.0039	0.011	0.002	0.0058	0.0131	0.112	0.1683	0.0014	0.0011	0.009	0.0149	0.0129	0.0056	0.0116	0.0067	0.0018
14	rs2332918	73272647	0.83	0.326509998324372	0.74	0.910385700718773	0.013738359810437	0.0421700959284025	0.0012	0.0016	0.0223	0.1827	0.0055	0.1582	0.2278	0.0085	0.001	0.006	0.0039	0.011	0.002	0.0057	0.0131	0.112	0.1685	0.0014	0.0011	0.0089	0.0148	0.0129	0.0056	0.0116	0.0067	0.0017
14	rs35463808	73274745	0.83	0.326509998324372	0.73	0.98319925910612	0.0113722648458431	0.0670320793301974	0.0012	0.0014	0.0219	0.1831	0.0053	0.16	0.2283	0.0087	9e-04	0.0058	0.0038	0.0108	0.0021	0.0055	0.0126	0.1116	0.1697	0.0014	0.0012	0.0086	0.0147	0.0124	0.0056	0.0112	0.0063	0.0017
14	rs10149962	73274944	0.83	0.326509998324372	0.73	0.98319925910612	0.0105642809702708	0.0548980311015246	0.0012	0.0014	0.0218	0.183	0.0052	0.1602	0.2284	0.0087	9e-04	0.0058	0.0038	0.0108	0.0021	0.0055	0.0126	0.1117	0.1697	0.0014	0.0012	0.0086	0.0147	0.0123	0.0055	0.0112	0.0063	0.0017
14	rs34376466	73275115	0.83	0.326509998324372	0.73	0.98319925910612	0.0102608783640573	0.0598122729134044	0.0012	0.0014	0.0218	0.1831	0.0052	0.1603	0.2284	0.0087	9e-04	0.0057	0.0038	0.0108	0.0021	0.0055	0.0125	0.1118	0.1697	0.0014	0.0012	0.0086	0.0147	0.0123	0.0055	0.0113	0.0063	0.0017
14	rs75198013	73276844	0.83	0.326509998324372	0.73	0.98319925910612	0.00772414146878807	0.0678632666738902	0.0012	0.0013	0.0218	0.1831	0.0049	0.161	0.2284	0.0087	9e-04	0.0054	0.0038	0.0107	0.0019	0.0054	0.0123	0.1122	0.1702	0.0012	0.0012	0.0086	0.0148	0.0123	0.0055	0.0114	0.0061	0.0015
14	rs4903064	73279420	0.83	0.326509998324372	0.74	0.910385700718773	0.00628379595157769	0.0700302302099865	0.0012	0.0013	0.0218	0.183	0.0047	0.1616	0.2285	0.0087	9e-04	0.0051	0.0037	0.0107	0.0019	0.0054	0.0121	0.1126	0.1704	0.0012	0.0012	0.0086	0.0148	0.0121	0.0055	0.0115	0.006	0.0015
14	rs12434673	73285851	0.82	0.36720095628419	0.75	0.841047356078831	0.00572853142886691	0.0783131756730499	0.0012	0.0013	0.0217	0.1822	0.0043	0.1632	0.2297	0.0088	8e-04	0.0049	0.0034	0.0105	0.0019	0.0053	0.0117	0.1123	0.1702	0.0013	0.0011	0.0085	0.015	0.0122	0.0055	0.0115	0.0059	0.0015
14	rs117373442	73288252	0.82	0.36720095628419	0.75	0.841047356078831	0.00578601040776685	0.0804614915184349	0.0012	0.0013	0.0217	0.1822	0.0042	0.1633	0.2298	0.0088	8e-04	0.0048	0.0034	0.0105	0.002	0.0053	0.0117	0.1122	0.1702	0.0013	0.0011	0.0085	0.015	0.0122	0.0055	0.0115	0.0058	0.0015
14	rs11628905	73290356	0.82	0.36720095628419	0.75	0.841047356078831	0.00607662478562208	0.0922587702781555	0.0012	0.0012	0.0217	0.182	0.0041	0.1639	0.2303	0.0088	8e-04	0.0047	0.0033	0.0104	0.002	0.0052	0.0115	0.1121	0.1701	0.0013	0.0011	0.0084	0.0152	0.0122	0.0055	0.0115	0.0058	0.0015
14	rs11622224	73304565	0.82	0.36720095628419	0.75	0.841047356078831	0.00547696924744575	0.102873984975318	0.0011	0.0012	0.0217	0.1816	0.0038	0.1651	0.2314	0.0088	7e-04	0.0046	0.0032	0.0102	0.002	0.0052	0.0111	0.1116	0.17	0.0014	0.0011	0.0083	0.0156	0.0122	0.0055	0.0115	0.0057	0.0014
14	rs12891060	73310905	0.82	0.36720095628419	0.75	0.841047356078831	0.00546072563532972	0.105183376293743	0.0011	0.0012	0.0216	0.1815	0.0038	0.1652	0.2315	0.0088	7e-04	0.0046	0.0032	0.0102	0.002	0.0052	0.011	0.1116	0.1702	0.0014	0.0012	0.0083	0.0156	0.0121	0.0055	0.0114	0.0057	0.0015
14	rs11626895	73313472	0.82	0.36720095628419	0.76	0.775138689739853	0.00640775584041741	0.10818162256468	0.0011	0.0012	0.0214	0.1821	0.0037	0.1651	0.2315	0.0088	7e-04	0.0046	0.0031	0.0101	0.002	0.0052	0.0109	0.1115	0.1703	0.0014	0.0012	0.0083	0.0155	0.0121	0.0055	0.0114	0.0057	0.0015
14	rs35057339	73315354	0.82	0.36720095628419	0.76	0.775138689739853	0.00657096995626859	0.110451525745496	0.0011	0.0012	0.0214	0.1821	0.0037	0.1652	0.2316	0.0088	7e-04	0.0046	0.0031	0.0101	0.002	0.0052	0.0109	0.1115	0.1703	0.0014	0.0011	0.0083	0.0155	0.0121	0.0055	0.0114	0.0057	0.0015
14	rs6420906	73318469	0.82	0.36720095628419	0.76	0.775138689739853	0.00659722898845389	0.11112755530908	0.0011	0.0012	0.0214	0.1821	0.0037	0.1653	0.2316	0.0088	7e-04	0.0046	0.0031	0.0101	0.002	0.0052	0.0109	0.1115	0.1703	0.0014	0.0011	0.0083	0.0155	0.0121	0.0055	0.0114	0.0057	0.0015
14	rs17781661	73326538	0.82	0.36720095628419	0.76	0.775138689739853	0.00761866092586389	0.130412110841988	0.0011	0.0012	0.0214	0.1824	0.0035	0.1663	0.2322	0.0088	6e-04	0.0045	0.003	0.0098	0.0019	0.0051	0.0103	0.112	0.1703	0.0015	0.0011	0.0079	0.0155	0.0121	0.0053	0.0113	0.0054	0.0015
14	rs77087798	73328996	0.82	0.36720095628419	0.76	0.775138689739853	0.0079862096348176	0.140433289847481	0.0011	0.0012	0.0213	0.1825	0.0035	0.1667	0.2322	0.0088	6e-04	0.0044	0.003	0.0098	0.0019	0.0051	0.0102	0.1123	0.1701	0.0015	0.0011	0.0079	0.0154	0.0121	0.0053	0.0112	0.0053	0.0015
14	rs74612750	73330603	0.82	0.36720095628419	0.75	0.841047356078831	0.00832217416086563	0.150248902051646	0.0011	0.0011	0.0212	0.1825	0.0034	0.1673	0.2323	0.0088	6e-04	0.0044	0.003	0.0097	0.0018	0.0051	0.0101	0.1127	0.17	0.0016	0.0011	0.0078	0.0153	0.012	0.0053	0.0111	0.0053	0.0014
14	rs10146769	73331827	0.82	0.36720095628419	0.75	0.841047356078831	0.00878522229017563	0.161463899793957	0.0011	0.001	0.0211	0.1825	0.0034	0.1684	0.2324	0.0089	6e-04	0.0043	0.0029	0.0095	0.0016	0.0052	0.0099	0.1134	0.1697	0.0017	0.001	0.0077	0.0152	0.0119	0.0052	0.0109	0.0052	0.0014
14	rs17181986	73332894	0.82	0.36720095628419	0.75	0.841047356078831	0.00906464228883198	0.168802158004557	0.0011	0.001	0.0211	0.1825	0.0033	0.1688	0.2324	0.0089	6e-04	0.0043	0.0029	0.0095	0.0015	0.0052	0.0098	0.1136	0.1696	0.0017	0.001	0.0076	0.0152	0.0119	0.0052	0.0109	0.0052	0.0014
14	rs75598132	73334122	0.82	0.36720095628419	0.75	0.841047356078831	0.00898344814496023	0.174554916830278	0.0011	0.001	0.021	0.1825	0.0033	0.1691	0.2325	0.0089	5e-04	0.0043	0.0028	0.0094	0.0015	0.0051	0.0097	0.1139	0.1694	0.0017	0.001	0.0076	0.0152	0.0118	0.0052	0.0108	0.0052	0.0014
14	rs2192595	73334989	0.82	0.36720095628419	0.74	0.910385700718773	0.00889335758955321	0.175853501590035	0.0011	0.001	0.021	0.1825	0.0033	0.1693	0.2325	0.0089	5e-04	0.0043	0.0028	0.0094	0.0015	0.0051	0.0097	0.114	0.1694	0.0017	0.001	0.0076	0.0152	0.0118	0.0052	0.0108	0.0051	0.0014
14	rs79735776	73337489	0.82	0.36720095628419	0.74	0.910385700718773	0.013942568211414	0.18513789203775	0.0012	0.001	0.021	0.1828	0.0033	0.1695	0.2328	0.009	6e-04	0.0042	0.0028	0.0092	0.0015	0.005	0.0096	0.1141	0.1693	0.002	0.0011	0.0071	0.0149	0.0118	0.0052	0.0107	0.0051	0.0016
14	rs80265597	73352550	0.81	0.411214762386647	0.74	0.910385700718773	0.0417293571755858	0.295633643836388	0.0012	7e-04	0.0211	0.1825	0.0034	0.172	0.2344	0.0089	6e-04	0.0038	0.0027	0.0085	0.0013	0.0046	0.0085	0.1157	0.1684	0.0022	0.0014	0.0066	0.0142	0.012	0.0051	0.0103	0.0048	0.0018
14	rs8008256	73355182	0.81	0.411214762386647	0.74	0.910385700718773	0.0439903529569131	0.341246656018996	0.0012	7e-04	0.0211	0.1825	0.0034	0.1721	0.2344	0.0089	5e-04	0.0038	0.0027	0.0085	0.0013	0.0046	0.0085	0.1157	0.1684	0.0022	0.0014	0.0066	0.0142	0.012	0.0051	0.0103	0.0048	0.0018
14	rs75701277	73358490	0.81	0.411214762386647	0.74	0.910385700718773	0.0444281341135082	0.343348208141248	0.0012	7e-04	0.0211	0.1824	0.0034	0.1721	0.2344	0.0089	6e-04	0.0038	0.0027	0.0085	0.0013	0.0046	0.0085	0.1157	0.1684	0.0022	0.0014	0.0066	0.0142	0.012	0.0051	0.0103	0.0048	0.0018
14	rs117950003	73360071	0.81	0.411214762386647	0.74	0.910385700718773	0.0444129889863029	0.346693607835609	0.0012	7e-04	0.0211	0.1824	0.0034	0.1721	0.2344	0.0089	6e-04	0.0038	0.0027	0.0085	0.0013	0.0046	0.0085	0.1157	0.1684	0.0022	0.0014	0.0066	0.0142	0.012	0.0051	0.0103	0.0048	0.0018
14	rs8005279	73363461	0.81	0.411214762386647	0.74	0.910385700718773	0.04480790693285	0.346569537558563	0.0012	7e-04	0.0211	0.1824	0.0034	0.1721	0.2344	0.0089	6e-04	0.0038	0.0027	0.0085	0.0013	0.0046	0.0085	0.1157	0.1684	0.0022	0.0014	0.0066	0.0142	0.012	0.0051	0.0103	0.0048	0.0018
14	rs79704758	73367101	0.81	0.411214762386647	0.74	0.910385700718773	0.0479737364315679	0.435176592956744	0.0012	7e-04	0.0211	0.1822	0.0034	0.1723	0.2344	0.0089	6e-04	0.0038	0.0027	0.0085	0.0013	0.0046	0.0085	0.1157	0.1685	0.0022	0.0014	0.0066	0.0143	0.012	0.0051	0.0104	0.0048	0.0018
14	rs78278315	73368093	0.81	0.411214762386647	0.74	0.910385700718773	0.0483256744680568	0.456725596455554	0.0012	7e-04	0.0211	0.1822	0.0034	0.1723	0.2343	0.009	6e-04	0.0038	0.0027	0.0085	0.0013	0.0046	0.0085	0.1157	0.1685	0.0022	0.0014	0.0066	0.0143	0.012	0.0051	0.0104	0.0048	0.0018
14	rs80189309	73369898	0.81	0.411214762386647	0.75	0.841047356078831	0.0484380198710797	0.465717630743578	0.0012	7e-04	0.0211	0.1821	0.0034	0.1723	0.2343	0.009	6e-04	0.0038	0.0027	0.0085	0.0013	0.0046	0.0085	0.1157	0.1685	0.0022	0.0014	0.0066	0.0143	0.012	0.0051	0.0104	0.0048	0.0018
14	rs17122159	73372021	0.81	0.411214762386647	0.75	0.841047356078831	0.0487277185147827	0.468680218915107	0.0012	7e-04	0.0211	0.1821	0.0034	0.1723	0.2343	0.009	6e-04	0.0038	0.0027	0.0085	0.0013	0.0046	0.0085	0.1157	0.1685	0.0022	0.0014	0.0066	0.0143	0.012	0.0051	0.0104	0.0048	0.0018
14	rs12885928	73372969	0.81	0.411214762386647	0.75	0.841047356078831	0.0484701509614473	0.460477868587336	0.0012	7e-04	0.0211	0.1821	0.0034	0.1724	0.2343	0.009	6e-04	0.0038	0.0027	0.0085	0.0013	0.0046	0.0085	0.1157	0.1685	0.0022	0.0014	0.0066	0.0143	0.012	0.0051	0.0104	0.0048	0.0018
14	rs118068231	73384181	0.81	0.411214762386647	0.75	0.841047356078831	0.0462244947138217	0.445251592271418	0.0012	7e-04	0.0211	0.182	0.0035	0.173	0.2348	0.009	5e-04	0.0037	0.0026	0.0085	0.0012	0.0046	0.0085	0.1156	0.1677	0.0022	0.0013	0.0066	0.0143	0.012	0.0051	0.0103	0.0046	0.0018
14	rs7142086	73391593	0.81	0.411214762386647	0.76	0.775138689739853	0.0490671772418251	0.441399942218736	0.0012	7e-04	0.0212	0.182	0.0035	0.1736	0.2353	0.009	5e-04	0.0037	0.0026	0.0085	0.0012	0.0046	0.0085	0.1155	0.167	0.0022	0.0013	0.0066	0.0143	0.0121	0.0051	0.0103	0.0044	0.0018
14	rs8003923	73403587	0.81	0.411214762386647	0.76	0.775138689739853	0.0922545032301783	0.505979680037413	9e-04	6e-04	0.0216	0.1811	0.0038	0.1747	0.2358	0.0093	3e-04	0.0033	0.0026	0.0086	7e-04	0.0045	0.0088	0.1179	0.1653	0.0022	0.001	0.0063	0.0144	0.0123	0.0051	0.0098	0.0041	0.0017
14	rs3815500	73404680	0.81	0.411214762386647	0.76	0.775138689739853	0.0938052082823134	0.603110369996261	9e-04	6e-04	0.0217	0.1811	0.0038	0.1747	0.2356	0.0093	3e-04	0.0033	0.0026	0.0086	7e-04	0.0045	0.0088	0.118	0.1653	0.0022	0.001	0.0063	0.0144	0.0123	0.0051	0.0098	0.0043	0.0017
14	rs2302588	73404752	0.81	0.411214762386647	0.76	0.775138689739853	0.0937309952915993	0.608282322126562	9e-04	6e-04	0.0217	0.1811	0.0038	0.1747	0.2355	0.0093	3e-04	0.0033	0.0026	0.0086	7e-04	0.0045	0.0088	0.118	0.1653	0.0022	0.001	0.0063	0.0144	0.0123	0.0051	0.0098	0.0044	0.0017
14	rs17122607	73405077	0.81	0.411214762386647	0.76	0.775138689739853	0.0928925007128676	0.594370863745082	9e-04	6e-04	0.0217	0.1811	0.0038	0.1747	0.2355	0.0093	3e-04	0.0033	0.0026	0.0086	7e-04	0.0045	0.0088	0.118	0.1653	0.0022	0.001	0.0063	0.0144	0.0123	0.0051	0.0098	0.0044	0.0017
14	rs17856582	73412635	0.81	0.411214762386647	0.76	0.775138689739853	0.0915949034356174	0.621257737629935	9e-04	6e-04	0.0216	0.181	0.0038	0.1752	0.2351	0.0091	3e-04	0.0033	0.0026	0.0086	7e-04	0.0045	0.0088	0.118	0.1653	0.0022	0.001	0.0064	0.0144	0.0123	0.0051	0.0097	0.0044	0.0017
14	rs17856583	73421186	0.81	0.411214762386647	0.78	0.653412240020304	0.090938292025131	0.65090395867727	9e-04	6e-04	0.0216	0.181	0.0038	0.1756	0.2349	0.009	3e-04	0.0033	0.0025	0.0085	7e-04	0.0045	0.0088	0.1181	0.1653	0.0022	0.001	0.0064	0.0144	0.0124	0.0051	0.0097	0.0044	0.0017
14	rs3815460	73422259	0.81	0.411214762386647	0.78	0.653412240020304	0.0896821154299553	0.663203644363762	9e-04	6e-04	0.0216	0.181	0.0037	0.1757	0.235	0.009	3e-04	0.0033	0.0025	0.0085	7e-04	0.0045	0.0088	0.1181	0.1653	0.0023	0.001	0.0064	0.0144	0.0124	0.0051	0.0097	0.0044	0.0017
14	rs41317308	73423593	0.81	0.411214762386647	0.78	0.653412240020304	0.0887233462016951	0.664671409777477	9e-04	6e-04	0.0216	0.181	0.0037	0.1757	0.235	0.009	3e-04	0.0033	0.0025	0.0086	7e-04	0.0045	0.0088	0.118	0.1653	0.0023	0.001	0.0064	0.0144	0.0124	0.0051	0.0097	0.0044	0.0017
14	rs12434259	73424409	0.81	0.411214762386647	0.78	0.653412240020304	0.0882940304218723	0.677029823050431	9e-04	6e-04	0.0217	0.1809	0.0037	0.1757	0.235	0.009	3e-04	0.0033	0.0025	0.0086	7e-04	0.0045	0.0089	0.1179	0.1653	0.0023	0.001	0.0064	0.0144	0.0124	0.0051	0.0097	0.0044	0.0017
14	rs7144193	73425315	0.81	0.411214762386647	0.77	0.712611004068267	0.0937804665056409	0.675850597349869	9e-04	6e-04	0.0217	0.1809	0.0039	0.1757	0.2349	0.009	3e-04	0.0033	0.0025	0.0086	7e-04	0.0045	0.0089	0.1177	0.1653	0.0023	0.001	0.0064	0.0144	0.0124	0.0051	0.0097	0.0044	0.0017
14	rs61988556	73439258	0.81	0.411214762386647	0.77	0.712611004068267	0.0966023515963167	0.678799537647998	9e-04	6e-04	0.0216	0.1808	0.0039	0.1756	0.2352	0.0091	3e-04	0.0033	0.0025	0.0086	7e-04	0.0044	0.0088	0.1174	0.1659	0.0023	7e-04	0.0065	0.0145	0.0125	0.005	0.0096	0.0043	0.0017
14	rs117985645	73439289	0.81	0.411214762386647	0.77	0.712611004068267	0.0966023515963167	0.678504512300848	9e-04	6e-04	0.0216	0.1808	0.0039	0.1756	0.2352	0.0091	3e-04	0.0033	0.0025	0.0086	7e-04	0.0044	0.0088	0.1174	0.1659	0.0023	7e-04	0.0065	0.0145	0.0125	0.005	0.0096	0.0043	0.0017
14	rs12931	73440864	0.81	0.411214762386647	0.77	0.712611004068267	0.10024903031323	0.682489809142312	9e-04	6e-04	0.0216	0.1808	0.0039	0.1756	0.2353	0.0092	3e-04	0.0033	0.0025	0.0086	7e-04	0.0044	0.0088	0.1174	0.1661	0.0022	6e-04	0.0066	0.0145	0.0125	0.005	0.0096	0.0043	0.0017
14	rs2806024	73462221	0.81	0.411214762386647	0.77	0.712611004068267	0.111810163907609	0.721132934644181	8e-04	6e-04	0.0215	0.1806	0.0039	0.1755	0.2354	0.0093	3e-04	0.0032	0.0025	0.0086	7e-04	0.0044	0.0087	0.1174	0.1658	0.0023	5e-04	0.0068	0.0152	0.0123	0.0052	0.0095	0.0043	0.0017
14	rs1007934	73463479	0.81	0.411214762386647	0.77	0.712611004068267	0.115800922239674	0.745899167419695	8e-04	6e-04	0.0214	0.1805	0.0039	0.1758	0.2356	0.0094	3e-04	0.0032	0.0025	0.0085	6e-04	0.0043	0.0086	0.1172	0.1657	0.0023	5e-04	0.0067	0.0152	0.0123	0.0053	0.0096	0.0043	0.0017
14	rs997667	73465003	0.81	0.411214762386647	0.77	0.712611004068267	0.0890102910543009	0.761602888625792	8e-04	6e-04	0.0214	0.1805	0.0039	0.1759	0.2357	0.0094	6e-04	0.0031	0.0025	0.0082	7e-04	0.0043	0.0086	0.1172	0.1657	0.0023	6e-04	0.0067	0.0152	0.0123	0.0053	0.0096	0.0042	0.0017
14	rs78182676	73474773	0.81	0.411214762386647	0.77	0.712611004068267	0.0885800941111959	0.775553497284085	8e-04	5e-04	0.0214	0.1807	0.0039	0.176	0.2356	0.0095	6e-04	0.0035	0.0024	0.0082	7e-04	0.0042	0.0087	0.117	0.1655	0.0023	6e-04	0.0068	0.0152	0.0122	0.0053	0.0093	0.0042	0.0017
14	rs112369954	73475161	0.81	0.411214762386647	0.77	0.712611004068267	0.0891300248760888	0.781788143841892	8e-04	5e-04	0.0214	0.1807	0.0039	0.176	0.2356	0.0095	6e-04	0.0035	0.0024	0.0082	7e-04	0.0042	0.0087	0.117	0.1655	0.0023	6e-04	0.0068	0.0152	0.0122	0.0053	0.0093	0.0042	0.0017
14	rs17123359	73475476	0.81	0.411214762386647	0.77	0.712611004068267	0.0892498607673675	0.777225153639779	8e-04	5e-04	0.0214	0.1808	0.0039	0.176	0.2356	0.0095	6e-04	0.0035	0.0024	0.0082	7e-04	0.0042	0.0087	0.117	0.1655	0.0023	6e-04	0.0068	0.0152	0.0122	0.0053	0.0093	0.0042	0.0017
14	rs45476195	73490859	0.81	0.411214762386647	0.77	0.712611004068267	0.0830387136669077	0.795664077124631	8e-04	5e-04	0.0214	0.1808	0.0039	0.1761	0.2358	0.0094	7e-04	0.0035	0.0023	0.0081	7e-04	0.0041	0.0087	0.1173	0.1655	0.0022	6e-04	0.0067	0.0151	0.0122	0.0054	0.0092	0.0041	0.0017
14	rs61988080	73494441	0.81	0.411214762386647	0.77	0.712611004068267	0.0818306147175233	0.809438417359857	8e-04	5e-04	0.0214	0.1808	0.0038	0.1761	0.2359	0.0093	7e-04	0.0035	0.0022	0.0081	7e-04	0.0041	0.0086	0.1174	0.1655	0.0022	6e-04	0.0067	0.0151	0.0123	0.0054	0.0092	0.0041	0.0017
14	rs78349119	73521432	0.81	0.411214762386647	0.76	0.775138689739853	0.0798496892299289	0.776769170566146	8e-04	5e-04	0.0214	0.1808	0.0038	0.1761	0.2361	0.0092	7e-04	0.0035	0.0021	0.008	7e-04	0.0041	0.0086	0.1176	0.1655	0.0022	6e-04	0.0067	0.0151	0.0123	0.0054	0.0092	0.0041	0.0017
14	rs12433952	73524541	0.81	0.411214762386647	0.76	0.775138689739853	0.0803420034491454	0.785442656958849	8e-04	5e-04	0.0214	0.1808	0.0038	0.1761	0.2362	0.0092	7e-04	0.0035	0.0021	0.008	7e-04	0.0041	0.0086	0.1176	0.1655	0.0022	6e-04	0.0067	0.0151	0.0123	0.0054	0.0092	0.0041	0.0017
14	rs17570658	73525121	0.81	0.411214762386647	0.76	0.775138689739853	0.0798943648148364	0.789253317016816	8e-04	5e-04	0.0214	0.1808	0.0038	0.1761	0.2362	0.0092	7e-04	0.0035	0.0021	0.008	7e-04	0.0041	0.0086	0.1176	0.1655	0.0022	6e-04	0.0067	0.0151	0.0123	0.0054	0.0092	0.0041	0.0017
14	rs72734442	73525676	0.81	0.411214762386647	0.76	0.775138689739853	0.0799390564457819	0.78331041361485	8e-04	5e-04	0.0214	0.1808	0.0038	0.1761	0.2362	0.0092	7e-04	0.0035	0.0021	0.008	7e-04	0.0041	0.0086	0.1176	0.1654	0.0022	6e-04	0.0067	0.0151	0.0123	0.0054	0.0092	0.0041	0.0017
14	rs56881009	73553945	0.81	0.411214762386647	0.76	0.775138689739853	0.081513384398441	0.812659619413335	8e-04	5e-04	0.0214	0.1809	0.0037	0.1762	0.2366	0.0092	7e-04	0.0035	0.0021	0.008	7e-04	0.004	0.0086	0.1178	0.165	0.0022	6e-04	0.0067	0.015	0.0123	0.0054	0.0092	0.004	0.0017
14	rs362429	73572825	0.81	0.411214762386647	0.77	0.712611004068267	0.0788930423661574	0.771908940406853	8e-04	5e-04	0.0214	0.1809	0.0037	0.1762	0.2367	0.0091	7e-04	0.0035	0.0021	0.008	7e-04	0.0039	0.0086	0.1179	0.1648	0.0022	6e-04	0.0067	0.015	0.0123	0.0054	0.0092	0.004	0.0017
14	rs362439	73582301	0.81	0.411214762386647	0.77	0.712611004068267	0.0792703661145363	0.795511311557865	8e-04	5e-04	0.0214	0.1809	0.0037	0.1762	0.2367	0.0091	7e-04	0.0035	0.0021	0.008	7e-04	0.0039	0.0086	0.1179	0.1648	0.0022	6e-04	0.0067	0.015	0.0123	0.0054	0.0092	0.004	0.0017
14	rs11625478	73595908	0.81	0.411214762386647	0.77	0.712611004068267	0.0782079588118062	0.756612267601034	8e-04	5e-04	0.0214	0.181	0.0036	0.176	0.2367	0.0091	7e-04	0.0035	0.0021	0.008	8e-04	0.004	0.0086	0.1179	0.1646	0.0022	6e-04	0.0067	0.015	0.0124	0.0054	0.0093	0.004	0.0017
14	rs111690640	73600257	0.81	0.411214762386647	0.77	0.712611004068267	0.077789967701889	0.74740603528593	8e-04	5e-04	0.0214	0.181	0.0036	0.176	0.2367	0.0091	7e-04	0.0035	0.0021	0.008	8e-04	0.004	0.0086	0.1179	0.1646	0.0022	6e-04	0.0067	0.015	0.0124	0.0055	0.0093	0.004	0.0017
14	rs3025774	73610264	0.81	0.411214762386647	0.77	0.712611004068267	0.0776363344076961	0.760089827041074	8e-04	5e-04	0.0214	0.181	0.0036	0.176	0.2367	0.0091	7e-04	0.0035	0.0021	0.0081	8e-04	0.004	0.0086	0.1179	0.1646	0.0022	6e-04	0.0067	0.015	0.0124	0.0055	0.0093	0.004	0.0017
14	rs362350	73631092	0.81	0.411214762386647	0.77	0.712611004068267	0.0764794525925257	0.760241103812099	8e-04	5e-04	0.0216	0.1811	0.0036	0.1759	0.2366	0.0091	7e-04	0.0035	0.0021	0.0081	7e-04	0.004	0.0086	0.118	0.1646	0.0021	6e-04	0.0067	0.0151	0.0124	0.0055	0.0093	0.004	0.0017
14	rs117170264	73632891	0.81	0.411214762386647	0.77	0.712611004068267	0.0766316067280624	0.757065665706548	8e-04	5e-04	0.0216	0.1811	0.0036	0.1759	0.2366	0.0091	7e-04	0.0035	0.0021	0.0081	7e-04	0.004	0.0086	0.118	0.1646	0.0021	6e-04	0.0067	0.0151	0.0124	0.0055	0.0093	0.004	0.0017
14	rs362340	73639138	0.81	0.411214762386647	0.77	0.712611004068267	0.0768057361121574	0.748913567482274	8e-04	5e-04	0.0217	0.1811	0.0036	0.1758	0.2366	0.0091	6e-04	0.0035	0.0021	0.0081	7e-04	0.004	0.0086	0.1181	0.1646	0.0021	6e-04	0.0067	0.0151	0.0124	0.0055	0.0093	0.004	0.0017
14	rs4899458	73648201	0.81	0.411214762386647	0.75	0.841047356078831	0.0749900744253839	0.769936352466618	8e-04	5e-04	0.0217	0.181	0.0036	0.1758	0.2366	0.0091	7e-04	0.0035	0.0021	0.0081	7e-04	0.004	0.0086	0.118	0.1646	0.0021	6e-04	0.0067	0.0151	0.0124	0.0055	0.0093	0.004	0.0017
14	rs61986892	73654477	0.81	0.411214762386647	0.75	0.841047356078831	0.0743484133001554	0.751930619666809	8e-04	5e-04	0.0217	0.181	0.0036	0.1757	0.2366	0.0091	7e-04	0.0035	0.0021	0.0081	7e-04	0.004	0.0086	0.118	0.1646	0.0021	6e-04	0.0067	0.0151	0.0124	0.0055	0.0093	0.004	0.0017
14	rs7152131	73657180	0.81	0.411214762386647	0.74	0.910385700718773	0.0741140309436154	0.760241103812099	8e-04	5e-04	0.0217	0.181	0.0036	0.1757	0.2366	0.0091	7e-04	0.0035	0.0021	0.0081	8e-04	0.004	0.0086	0.118	0.1646	0.0021	6e-04	0.0067	0.0151	0.0124	0.0055	0.0093	0.004	0.0017
14	rs17125721	73673178	0.81	0.411214762386647	0.74	0.910385700718773	0.0640774567178231	0.680127512118843	8e-04	5e-04	0.0216	0.1809	0.0036	0.1758	0.2365	0.0091	7e-04	0.0035	0.0021	0.0081	8e-04	0.004	0.0086	0.1181	0.1646	0.0021	7e-04	0.0067	0.0151	0.0124	0.0055	0.0094	0.004	0.0017
14	rs362385	73686361	0.81	0.411214762386647	0.74	0.910385700718773	0.0568358974722665	0.659244400901083	8e-04	5e-04	0.0215	0.1807	0.0036	0.1759	0.2364	0.0091	7e-04	0.0035	0.0021	0.0081	8e-04	0.004	0.0086	0.1182	0.1646	0.0021	7e-04	0.0067	0.0152	0.0124	0.0055	0.0094	0.004	0.0017
14	rs1990430	73695930	0.81	0.411214762386647	0.74	0.910385700718773	0.0519413899378459	0.635314044445478	8e-04	5e-04	0.0215	0.1806	0.0036	0.176	0.2363	0.0091	7e-04	0.0035	0.0021	0.0081	8e-04	0.004	0.0086	0.1183	0.1646	0.002	7e-04	0.0067	0.0152	0.0124	0.0055	0.0095	0.0041	0.0017
14	rs72734463	73698283	0.81	0.411214762386647	0.74	0.910385700718773	0.0476711891349972	0.660710152618529	8e-04	5e-04	0.0214	0.1806	0.0036	0.176	0.2362	0.0091	7e-04	0.0035	0.0021	0.0081	8e-04	0.004	0.0086	0.1183	0.1646	0.002	7e-04	0.0067	0.0152	0.0124	0.0055	0.0095	0.0041	0.0017
14	rs2280792	73711394	0.81	0.411214762386647	0.74	0.910385700718773	0.026574811644508	0.733868297683813	9e-04	6e-04	0.021	0.1798	0.0035	0.1765	0.2354	0.0089	7e-04	0.0035	0.0021	0.0082	9e-04	0.004	0.0086	0.1188	0.1646	0.0018	8e-04	0.0068	0.0155	0.0124	0.0054	0.0099	0.0043	0.0017
14	rs2280793	73711513	0.81	0.411214762386647	0.74	0.910385700718773	0.0262690086969852	0.746953905112125	9e-04	6e-04	0.021	0.1798	0.0035	0.1765	0.2354	0.0089	7e-04	0.0035	0.0021	0.0082	9e-04	0.004	0.0086	0.1188	0.1646	0.0018	8e-04	0.0068	0.0155	0.0124	0.0054	0.0099	0.0043	0.0017
14	rs741842	73717720	0.81	0.411214762386647	0.74	0.910385700718773	0.0449604330881055	0.752987212576221	0.001	6e-04	0.0207	0.1785	0.0035	0.1775	0.2345	0.0088	7e-04	0.0035	0.0021	0.0079	9e-04	0.004	0.0086	0.1179	0.1645	0.0016	8e-04	0.0069	0.0159	0.0124	0.0072	0.0104	0.0044	0.002
14	rs11159011	73719323	0.81	0.411214762386647	0.74	0.910385700718773	0.0415554640370126	0.710533211864037	0.001	6e-04	0.0207	0.1784	0.0036	0.1778	0.2344	0.0087	8e-04	0.0035	0.0021	0.0079	9e-04	0.004	0.0086	0.1178	0.1645	0.0016	8e-04	0.0069	0.0159	0.0124	0.0071	0.0105	0.0044	0.0019
14	rs17126331	73719455	0.81	0.411214762386647	0.73	0.98319925910612	0.0408791670460999	0.71620196103391	0.001	6e-04	0.0207	0.1784	0.0036	0.1778	0.2344	0.0087	8e-04	0.0035	0.0021	0.0079	9e-04	0.004	0.0086	0.1178	0.1645	0.0016	8e-04	0.0069	0.0159	0.0124	0.0071	0.0105	0.0044	0.0019
14	rs2293801	73726385	0.81	0.411214762386647	0.73	0.98319925910612	0.0340087286779449	0.659537491400235	0.001	6e-04	0.0209	0.1774	0.0036	0.1789	0.2343	0.0087	7e-04	0.0032	0.0021	0.0079	9e-04	0.0041	0.0087	0.1178	0.1647	0.0014	8e-04	0.0067	0.016	0.0122	0.0071	0.0109	0.0043	0.0018
14	rs177386	73729498	0.81	0.411214762386647	0.73	0.98319925910612	0.0196682964202673	0.67673497278107	6e-04	6e-04	0.0207	0.1762	0.0036	0.1806	0.2344	0.0087	5e-04	0.0031	0.0021	0.0079	6e-04	0.004	0.0088	0.118	0.1654	0.0013	6e-04	0.0065	0.016	0.0121	0.0071	0.0116	0.0043	0.0014
14	rs78932134	73733188	0.81	0.411214762386647	0.73	0.98319925910612	0.0150185522496666	0.653096437348121	6e-04	6e-04	0.0206	0.1756	0.0036	0.1814	0.2343	0.0086	5e-04	0.0031	0.0021	0.0079	5e-04	0.0039	0.0089	0.1181	0.1657	0.0013	5e-04	0.0065	0.016	0.012	0.0071	0.012	0.0042	0.0012
14	rs4903104	73735366	0.81	0.411214762386647	0.73	0.98319925910612	0.0150676008845172	0.707107015196488	6e-04	6e-04	0.0206	0.1756	0.0036	0.1815	0.2343	0.0086	4e-04	0.0031	0.0021	0.0079	5e-04	0.0039	0.0089	0.1182	0.1657	0.0012	5e-04	0.0065	0.016	0.012	0.0071	0.012	0.0042	0.0012
14	rs76507898	73737581	0.81	0.411214762386647	0.73	0.98319925910612	0.0151308372363656	0.693291241464773	6e-04	6e-04	0.0206	0.1755	0.0036	0.1816	0.2341	0.0086	4e-04	0.0031	0.0021	0.0079	5e-04	0.0039	0.0089	0.1181	0.1659	0.0012	5e-04	0.0064	0.016	0.012	0.0071	0.012	0.0042	0.0012
14	rs2269967	73738042	0.81	0.411214762386647	0.74	0.910385700718773	0.0153359329033286	0.726071397443368	6e-04	6e-04	0.0206	0.1755	0.0036	0.1816	0.2341	0.0086	4e-04	0.0031	0.0021	0.0079	5e-04	0.0039	0.0089	0.1181	0.166	0.0012	5e-04	0.0064	0.016	0.012	0.0071	0.012	0.0042	0.0012
14	rs17781919	73743458	0.81	0.411214762386647	0.73	0.98319925910612	0.0134523427862518	0.681160788386756	6e-04	6e-04	0.0206	0.1755	0.0035	0.1817	0.2341	0.0086	4e-04	0.0031	0.0021	0.0078	5e-04	0.0039	0.0089	0.1182	0.166	0.0012	5e-04	0.0065	0.0161	0.0118	0.0071	0.012	0.0043	0.0012
14	rs10483853	73756299	0.81	0.411214762386647	0.73	0.98319925910612	0.0114521129408731	0.752987212576221	6e-04	7e-04	0.0206	0.1755	0.0034	0.1818	0.234	0.0087	4e-04	0.0031	0.0021	0.0078	5e-04	0.004	0.0089	0.1183	0.1661	0.0012	5e-04	0.0065	0.0161	0.0116	0.0069	0.0121	0.0044	0.0011
14	rs2333194	73767214	0.81	0.411214762386647	0.73	0.98319925910612	0.0113665774557422	0.777073152886442	6e-04	7e-04	0.0206	0.1755	0.0034	0.1818	0.234	0.0087	4e-04	0.0031	0.0021	0.0078	5e-04	0.004	0.0089	0.1183	0.1661	0.0012	5e-04	0.0065	0.0161	0.0116	0.0069	0.0121	0.0044	0.0011
14	rs56132952	73791275	0.8	0.458652199356866	0.73	0.98319925910612	0.0494082292599665	0.794136702784151	6e-04	7e-04	0.0206	0.1747	0.0034	0.1816	0.2329	0.0087	4e-04	0.0031	0.0054	0.0077	5e-04	0.004	0.0089	0.1175	0.1655	0.0012	5e-04	0.0065	0.0161	0.0117	0.0069	0.0122	0.0044	0.0011
14	rs12436598	73798723	0.8	0.458652199356866	0.73	0.98319925910612	0.0716506376153801	0.808365284687135	6e-04	7e-04	0.0206	0.1746	0.0034	0.1815	0.2328	0.0087	4e-04	0.0031	0.0057	0.0077	5e-04	0.0039	0.0089	0.1174	0.1654	0.0012	5e-04	0.0065	0.0161	0.0117	0.0069	0.0122	0.0044	0.0011
14	rs113473045	73798856	0.8	0.458652199356866	0.73	0.98319925910612	0.0715257640171312	0.803157219653106	6e-04	7e-04	0.0206	0.1746	0.0034	0.1815	0.2328	0.0087	4e-04	0.0031	0.0057	0.0077	5e-04	0.0039	0.0089	0.1174	0.1654	0.0012	5e-04	0.0065	0.0161	0.0117	0.0069	0.0122	0.0044	0.0011
14	rs17492268	73811549	0.8	0.458652199356866	0.73	0.98319925910612	0.0609356399815878	0.796886426463385	6e-04	7e-04	0.0206	0.1745	0.0034	0.1817	0.2328	0.0088	4e-04	0.0031	0.0056	0.0078	5e-04	0.0039	0.009	0.1174	0.1653	0.0013	5e-04	0.0065	0.0162	0.0118	0.007	0.0123	0.0044	0.0011
14	rs117168412	73834561	0.8	0.458652199356866	0.73	0.98319925910612	0.0467713060489614	0.771453631148814	6e-04	7e-04	0.0206	0.1746	0.0033	0.1817	0.2327	0.0088	4e-04	0.0031	0.0053	0.0079	5e-04	0.0037	0.0093	0.1172	0.1649	0.0013	5e-04	0.0065	0.0162	0.0121	0.007	0.0123	0.0044	0.0011
14	rs116927885	73835358	0.8	0.458652199356866	0.73	0.98319925910612	0.0463335079520187	0.777225153639779	6e-04	7e-04	0.0206	0.1746	0.0033	0.1817	0.2327	0.0088	4e-04	0.0031	0.0053	0.0079	5e-04	0.0036	0.0093	0.1172	0.1649	0.0013	4e-04	0.0065	0.0162	0.0121	0.007	0.0123	0.0044	0.0011
14	rs12884658	73848262	0.8	0.458652199356866	0.73	0.98319925910612	0.0445190787946985	0.780875087037787	6e-04	7e-04	0.0206	0.1746	0.0033	0.1818	0.2326	0.0088	4e-04	0.0031	0.0053	0.0079	5e-04	0.0036	0.0094	0.1172	0.1649	0.0013	4e-04	0.0065	0.0162	0.0121	0.007	0.0123	0.0044	0.0011
14	rs72736337	73848386	0.8	0.458652199356866	0.73	0.98319925910612	0.0445039125464453	0.780875087037787	6e-04	7e-04	0.0206	0.1746	0.0033	0.1818	0.2326	0.0088	4e-04	0.0031	0.0053	0.0079	5e-04	0.0036	0.0094	0.1172	0.1649	0.0013	4e-04	0.0065	0.0162	0.0121	0.007	0.0123	0.0044	0.0011
14	rs17782022	73864826	0.8	0.458652199356866	0.74	0.910385700718773	0.0418310248123883	0.740479963951744	6e-04	7e-04	0.0206	0.1745	0.0033	0.1818	0.2326	0.0089	4e-04	0.0031	0.0052	0.0079	5e-04	0.0035	0.0094	0.1172	0.1649	0.0014	4e-04	0.0066	0.0163	0.0122	0.007	0.0124	0.0044	0.0011
14	rs2333138	73868973	0.8	0.458652199356866	0.74	0.910385700718773	0.0417148470653853	0.7436401140935	6e-04	7e-04	0.0206	0.1745	0.0032	0.1818	0.2326	0.0089	4e-04	0.0031	0.0052	0.0079	5e-04	0.0035	0.0094	0.1172	0.1649	0.0014	4e-04	0.0066	0.0163	0.0122	0.007	0.0124	0.0044	0.0011
14	rs881035	73869393	0.81	0.411214762386647	0.75	0.841047356078831	0.0413532174276917	0.740780803455311	6e-04	7e-04	0.0206	0.1746	0.0032	0.1814	0.2326	0.0089	4e-04	0.0032	0.0052	0.008	5e-04	0.0035	0.0094	0.1172	0.165	0.0014	4e-04	0.0066	0.0163	0.0122	0.007	0.0124	0.0045	0.0011
14	rs2108552	73876926	0.81	0.411214762386647	0.75	0.841047356078831	0.0391173740284798	0.733417977697248	6e-04	7e-04	0.0205	0.1749	0.0032	0.1815	0.2327	0.0089	4e-04	0.0032	0.0052	0.0079	5e-04	0.0035	0.0093	0.1172	0.1649	0.0014	4e-04	0.0066	0.0163	0.0121	0.007	0.0123	0.0044	0.0011
14	rs78733300	73896157	0.81	0.411214762386647	0.76	0.775138689739853	0.0307247903072211	0.646670004759002	6e-04	7e-04	0.0202	0.1748	0.0033	0.1817	0.2329	0.0089	4e-04	0.0033	0.005	0.0079	5e-04	0.0036	0.0092	0.1175	0.1648	0.0012	4e-04	0.0065	0.0162	0.0121	0.0071	0.0123	0.0044	0.0011
14	rs117526918	73899307	0.81	0.411214762386647	0.76	0.775138689739853	0.0304441127335048	0.644774103895709	6e-04	7e-04	0.0202	0.1748	0.0033	0.1817	0.233	0.0089	4e-04	0.0033	0.005	0.0079	5e-04	0.0036	0.0092	0.1175	0.1648	0.0012	4e-04	0.0065	0.0162	0.0121	0.0071	0.0123	0.0044	0.0011
14	rs2333140	73904268	0.81	0.411214762386647	0.76	0.775138689739853	0.0305141122911083	0.638221366200776	6e-04	7e-04	0.0202	0.1748	0.0033	0.1817	0.233	0.0089	4e-04	0.0033	0.005	0.0079	5e-04	0.0036	0.0092	0.1176	0.1648	0.0012	4e-04	0.0065	0.0162	0.0121	0.0071	0.0123	0.0044	0.0011
14	rs74061136	73925357	0.81	0.411214762386647	0.76	0.775138689739853	0.0289438278498919	0.606700891195859	6e-04	7e-04	0.0201	0.1748	0.0033	0.1817	0.233	0.0089	4e-04	0.0033	0.005	0.0079	5e-04	0.0036	0.0092	0.1175	0.1648	0.0012	4e-04	0.0065	0.0162	0.0121	0.0071	0.0123	0.0044	0.0011
14	rs78917111	73931306	0.81	0.411214762386647	0.76	0.775138689739853	0.010255614933458	0.658658309756123	7e-04	8e-04	0.0198	0.175	0.0033	0.1818	0.2325	0.0089	4e-04	0.0035	0.0039	0.0081	7e-04	0.0035	0.0093	0.1178	0.1643	0.0012	5e-04	0.0064	0.0167	0.0124	0.0072	0.0124	0.0043	0.0012
14	rs11625005	73931608	0.81	0.411214762386647	0.76	0.775138689739853	0.00945919376676349	0.66819707515387	7e-04	8e-04	0.0198	0.175	0.0033	0.1818	0.2325	0.0089	4e-04	0.0036	0.0038	0.0081	7e-04	0.0035	0.0093	0.1178	0.1642	0.0012	6e-04	0.0064	0.0168	0.0124	0.0072	0.0124	0.0043	0.0012
14	rs117114815	73933399	0.81	0.411214762386647	0.76	0.775138689739853	0.00813079003341309	0.690328136556554	7e-04	8e-04	0.0196	0.175	0.0034	0.1818	0.2323	0.0089	5e-04	0.0037	0.0034	0.0082	7e-04	0.0035	0.0094	0.1179	0.164	0.0012	6e-04	0.0064	0.017	0.0125	0.0073	0.0125	0.0043	0.0013
14	rs7158218	73934880	0.81	0.411214762386647	0.76	0.775138689739853	0.00832217416086563	0.683376149175884	7e-04	8e-04	0.0196	0.1751	0.0034	0.1819	0.2324	0.0089	5e-04	0.0037	0.0033	0.0082	7e-04	0.0035	0.0094	0.1178	0.164	0.0012	6e-04	0.0064	0.017	0.0125	0.0073	0.0124	0.0043	0.0013
14	rs28558802	73943477	0.81	0.411214762386647	0.75	0.841047356078831	0.00905506119035767	0.816651510829801	7e-04	9e-04	0.0193	0.1749	0.0034	0.1821	0.2321	0.0089	5e-04	0.0037	0.0027	0.0083	8e-04	0.0036	0.0094	0.1177	0.1643	0.0012	7e-04	0.0064	0.0173	0.0126	0.0074	0.0125	0.0043	0.0013
14	rs758109	73958375	0.81	0.411214762386647	0.75	0.841047356078831	0.00916087765005611	0.732967718605253	7e-04	9e-04	0.019	0.1747	0.0034	0.183	0.2317	0.0089	5e-04	0.0037	0.0026	0.0084	0.001	0.0038	0.0094	0.1181	0.163	0.0012	7e-04	0.0064	0.0177	0.0126	0.0074	0.0126	0.0043	0.0012
14	rs3813563	73958812	0.81	0.411214762386647	0.75	0.841047356078831	0.00948892951297594	0.749516766081793	7e-04	9e-04	0.019	0.1747	0.0034	0.183	0.2317	0.0089	5e-04	0.0037	0.0026	0.0084	0.0011	0.0038	0.0094	0.1181	0.163	0.0012	7e-04	0.0064	0.0177	0.0126	0.0074	0.0126	0.0043	0.0012
14	rs1019056	73961841	0.81	0.411214762386647	0.75	0.841047356078831	0.00873386067282691	0.666433708853636	7e-04	9e-04	0.019	0.1742	0.0034	0.1828	0.2319	0.0089	5e-04	0.0037	0.0025	0.0084	0.0011	0.0037	0.0095	0.1184	0.1627	0.0012	8e-04	0.0064	0.018	0.0126	0.0074	0.0126	0.0043	0.0012
14	rs76429074	73961982	0.81	0.411214762386647	0.75	0.841047356078831	0.00877586675182723	0.670108589920195	7e-04	9e-04	0.019	0.1742	0.0034	0.1828	0.2319	0.0089	5e-04	0.0037	0.0025	0.0084	0.0011	0.0037	0.0095	0.1184	0.1627	0.0012	8e-04	0.0064	0.018	0.0126	0.0074	0.0126	0.0043	0.0012
14	rs8014577	73963383	0.81	0.411214762386647	0.74	0.910385700718773	0.00898344814496023	0.672904582803007	7e-04	9e-04	0.019	0.1741	0.0034	0.1829	0.2319	0.0089	5e-04	0.0037	0.0025	0.0084	0.0012	0.0037	0.0095	0.1185	0.1626	0.0012	8e-04	0.0064	0.0181	0.0126	0.0074	0.0126	0.0044	0.0012
14	rs58235798	73969119	0.8	0.458652199356866	0.75	0.841047356078831	0.0108140257132718	0.713217157954414	7e-04	9e-04	0.019	0.1727	0.0034	0.1836	0.2317	0.0089	5e-04	0.0038	0.0024	0.0086	0.0014	0.0036	0.0097	0.1194	0.1618	0.0011	8e-04	0.0063	0.0184	0.0126	0.0074	0.0125	0.0044	0.0012
14	rs11626122	73969610	0.8	0.458652199356866	0.75	0.841047356078831	0.011630416760125	0.69462557120094	7e-04	9e-04	0.019	0.1727	0.0034	0.1837	0.2318	0.0089	5e-04	0.0038	0.0023	0.0086	0.0014	0.0036	0.0097	0.1194	0.1616	0.0011	8e-04	0.0063	0.0184	0.0126	0.0074	0.0125	0.0044	0.0011
14	rs2041073	73972535	0.81	0.411214762386647	0.73	0.98319925910612	0.0130253585088331	0.694477283812213	7e-04	9e-04	0.0191	0.1728	0.0034	0.1838	0.232	0.0089	5e-04	0.0038	0.0023	0.0086	0.0013	0.0035	0.0097	0.1194	0.1612	0.001	8e-04	0.0063	0.0184	0.0126	0.0075	0.0125	0.0044	0.0011
14	rs76369514	73981293	0.81	0.411214762386647	0.73	0.98319925910612	0.0141892409451407	0.682785226846624	7e-04	9e-04	0.0191	0.1727	0.0035	0.184	0.2321	0.009	5e-04	0.0037	0.0023	0.0086	0.0014	0.0036	0.0099	0.1195	0.1608	0.001	8e-04	0.0062	0.0184	0.0127	0.0075	0.0126	0.0043	0.0011
14	rs79544096	73981942	0.81	0.411214762386647	0.73	0.98319925910612	0.0141959523878982	0.658072338498446	7e-04	9e-04	0.0191	0.1727	0.0035	0.1841	0.2321	0.009	5e-04	0.0037	0.0022	0.0086	0.0014	0.0036	0.0099	0.1195	0.1607	0.001	8e-04	0.0062	0.0184	0.0127	0.0075	0.0126	0.0043	0.0011
14	rs758053	73986914	0.81	0.411214762386647	0.73	0.98319925910612	0.0179119959392136	0.625597172105467	7e-04	8e-04	0.0192	0.1727	0.0035	0.1843	0.2322	0.0091	6e-04	0.0037	0.0021	0.0087	0.0014	0.0036	0.01	0.1195	0.1602	0.001	8e-04	0.006	0.0185	0.0128	0.0074	0.0126	0.0042	0.0011
14	rs78901745	73989145	0.81	0.411214762386647	0.73	0.98319925910612	0.0194982681265309	0.593369921204122	6e-04	8e-04	0.0193	0.1728	0.0034	0.1846	0.2321	0.0091	6e-04	0.0036	0.002	0.0087	0.0014	0.0034	0.0103	0.1197	0.1601	0.001	8e-04	0.0059	0.0184	0.013	0.0073	0.0129	0.0039	0.0011
14	rs17128375	73989389	0.81	0.411214762386647	0.73	0.98319925910612	0.0192704282018412	0.602392874208329	6e-04	8e-04	0.0193	0.1728	0.0034	0.1846	0.2321	0.0091	6e-04	0.0036	0.0019	0.0087	0.0014	0.0034	0.0103	0.1197	0.1601	0.001	8e-04	0.0058	0.0184	0.013	0.0073	0.0129	0.0039	0.0011
14	rs28552441	73989816	0.81	0.411214762386647	0.73	0.98319925910612	0.0193714499739953	0.574855064450446	6e-04	8e-04	0.0194	0.1729	0.0033	0.1846	0.2321	0.0091	6e-04	0.0036	0.0019	0.0087	0.0014	0.0034	0.0104	0.1197	0.16	0.001	8e-04	0.0058	0.0184	0.0131	0.0073	0.013	0.0039	0.0011
14	rs4899469	73990117	0.81	0.411214762386647	0.73	0.98319925910612	0.0198909403264692	0.602392874208329	6e-04	8e-04	0.0194	0.1729	0.0033	0.1846	0.232	0.009	6e-04	0.0035	0.0019	0.0087	0.0014	0.0034	0.0104	0.1197	0.16	0.001	8e-04	0.0058	0.0184	0.0131	0.0072	0.013	0.0038	0.0011
14	rs58358744	73993146	0.81	0.411214762386647	0.73	0.98319925910612	0.0193377333549052	0.607707143348125	6e-04	8e-04	0.0194	0.1728	0.0033	0.1847	0.2319	0.009	6e-04	0.0036	0.0019	0.0088	0.0014	0.0033	0.0105	0.1197	0.1601	0.001	8e-04	0.0057	0.0184	0.0131	0.0072	0.0131	0.0038	0.0011
14	rs140548022	73995279	0.81	0.411214762386647	0.73	0.98319925910612	0.0187298771961627	0.652219241669423	6e-04	8e-04	0.0194	0.1727	0.0033	0.1847	0.2318	0.009	6e-04	0.0036	0.0018	0.0088	0.0014	0.0034	0.0105	0.1197	0.1603	0.001	8e-04	0.0057	0.0184	0.0131	0.0072	0.0131	0.0039	0.0011
14	rs112433101	73995376	0.81	0.411214762386647	0.73	0.98319925910612	0.0186477071237156	0.66702137917035	6e-04	8e-04	0.0194	0.1727	0.0033	0.1847	0.2318	0.009	6e-04	0.0036	0.0018	0.0088	0.0014	0.0034	0.0106	0.1197	0.1603	0.001	8e-04	0.0057	0.0184	0.0131	0.0072	0.0131	0.0039	0.0011
14	rs11159022	73995457	0.81	0.411214762386647	0.73	0.98319925910612	0.0188370924421279	0.677767076489315	6e-04	8e-04	0.0194	0.1728	0.0033	0.1847	0.2318	0.009	6e-04	0.0036	0.0018	0.0088	0.0014	0.0034	0.0106	0.1197	0.1603	0.001	8e-04	0.0057	0.0184	0.0131	0.0072	0.0131	0.0039	0.0011
14	rs7159371	74017238	0.81	0.411214762386647	0.73	0.98319925910612	0.0122318137310175	0.492145365419294	5e-04	9e-04	0.0194	0.1715	0.0033	0.1839	0.2311	0.0088	6e-04	0.0039	0.0018	0.009	0.0015	0.0035	0.0108	0.1207	0.1612	0.001	7e-04	0.0057	0.018	0.013	0.0073	0.0135	0.0041	0.001
14	rs61147904	74020157	0.81	0.411214762386647	0.72	1.059530599108	0.00919474275256317	0.504330894158374	5e-04	9e-04	0.0194	0.1715	0.0033	0.1839	0.2311	0.0088	4e-04	0.004	0.0018	0.009	0.0011	0.0035	0.0109	0.121	0.1614	0.001	7e-04	0.0056	0.018	0.0129	0.0073	0.0135	0.0042	9e-04
14	rs10129550	74026825	0.81	0.411214762386647	0.72	1.059530599108	0.0250403649664569	0.569186835064225	4e-04	9e-04	0.0194	0.1708	0.0033	0.1834	0.2308	0.0088	5e-04	0.0041	0.0018	0.0091	0.0011	0.0037	0.011	0.121	0.1616	0.001	7e-04	0.0055	0.0179	0.0129	0.0074	0.0135	0.0043	0.0018
14	rs4417498	74030027	0.81	0.411214762386647	0.71	1.13941950935302	0.0251013113998688	0.579399424499582	4e-04	0.0011	0.0195	0.1703	0.0034	0.1829	0.2312	0.0087	6e-04	0.0041	0.0017	0.0092	0.0011	0.0037	0.0111	0.1208	0.1613	0.001	7e-04	0.0055	0.018	0.0129	0.0074	0.0136	0.0043	0.0019
14	rs74061170	74034619	0.81	0.411214762386647	0.7	1.22290318011101	0.02708651740772	0.524899123539772	5e-04	0.0013	0.0197	0.1694	0.0034	0.1825	0.2314	0.0087	8e-04	0.0042	0.0017	0.0093	0.0011	0.0038	0.0113	0.1206	0.161	0.001	8e-04	0.0055	0.0181	0.0132	0.0074	0.0137	0.0044	0.002
14	rs11545737	74035671	0.82	0.36720095628419	0.7	1.22290318011101	0.0261013661997121	0.523512244756968	5e-04	0.0013	0.0197	0.1695	0.0033	0.1826	0.2318	0.0087	8e-04	0.0042	0.0017	0.0091	0.0011	0.0038	0.0111	0.1206	0.1611	0.001	8e-04	0.0055	0.0181	0.0131	0.0074	0.0136	0.0044	0.0019
14	rs146968042	74036500	0.82	0.36720095628419	0.7	1.22290318011101	0.019506744074049	0.470298239049356	5e-04	0.0013	0.0196	0.1693	0.0033	0.1824	0.2315	0.0087	8e-04	0.0042	0.0017	0.0091	0.0013	0.0038	0.011	0.1205	0.1609	0.0017	0.001	0.0055	0.0181	0.0131	0.0074	0.0135	0.0044	0.002
14	rs12433922	74038071	0.82	0.36720095628419	0.68	1.40079159929308	0.0368862514099846	0.618657490443951	6e-04	0.0014	0.0195	0.1691	0.0033	0.1822	0.2313	0.0087	8e-04	0.0042	0.0017	0.009	0.0015	0.0038	0.0109	0.1203	0.1608	0.0026	0.0013	0.0056	0.018	0.013	0.0074	0.0134	0.0042	0.0021
14	rs10138751	74038214	0.82	0.36720095628419	0.68	1.40079159929308	0.0425915873212201	0.579257282387664	6e-04	0.0014	0.0196	0.169	0.0033	0.1823	0.2315	0.0086	9e-04	0.0042	0.0017	0.009	0.0015	0.0039	0.011	0.12	0.161	0.0027	0.0013	0.0056	0.018	0.0131	0.0073	0.0132	0.0041	0.0021
14	rs61987138	74039085	0.82	0.36720095628419	0.68	1.40079159929308	0.097107287114931	0.66129666258724	6e-04	0.0014	0.0195	0.1689	0.0033	0.1823	0.2313	0.0086	9e-04	0.0044	0.0016	0.0089	0.0016	0.0038	0.0108	0.12	0.1609	0.0032	0.0015	0.0056	0.018	0.013	0.0073	0.013	0.004	0.0022
14	rs12879732	74039147	0.82	0.36720095628419	0.68	1.40079159929308	0.0891779469831048	0.666580615319728	6e-04	0.0014	0.0195	0.1688	0.0033	0.1823	0.2313	0.0086	9e-04	0.0044	0.002	0.0089	0.0016	0.0038	0.0108	0.12	0.1605	0.0033	0.0015	0.0056	0.018	0.013	0.0073	0.013	0.004	0.0022
14	rs151154986	74040136	0.82	0.36720095628419	0.68	1.40079159929308	0.322472632733694	0.68175139173571	7e-04	0.0014	0.0194	0.1685	0.0033	0.1819	0.2308	0.0085	9e-04	0.0045	0.0031	0.0088	0.0017	0.0038	0.0103	0.1196	0.1602	0.0044	0.0017	0.0056	0.018	0.0129	0.0073	0.0129	0.004	0.0023
14	rs145438128	74041475	0.82	0.36720095628419	0.68	1.40079159929308	1.40517373218922	0.762208295960915	7e-04	0.0015	0.0193	0.168	0.0033	0.1814	0.2302	0.0085	9e-04	0.0045	0.0044	0.0086	0.0019	0.0039	0.0101	0.1192	0.1598	0.0057	0.002	0.0056	0.0179	0.0127	0.0073	0.0128	0.004	0.0025
14	rs61987143	74043168	0.81	0.411214762386647	0.68	1.40079159929308	6.12400118462116	1.14012038227797	8e-04	0.0015	0.0192	0.1669	0.0032	0.1802	0.2288	0.0085	0.0024	0.0045	0.006	0.0085	0.0021	0.0038	0.01	0.1182	0.159	0.0084	0.0023	0.0055	0.0178	0.0126	0.0073	0.0126	0.0039	0.0027
14	rs112796919	74043940	0.81	0.411214762386647	0.68	1.40079159929308	9.69867979566066	1.3592397505632	9e-04	0.0015	0.0192	0.1666	0.0032	0.1795	0.2283	0.0085	0.0031	0.0044	0.006	0.0085	0.0022	0.0038	0.0099	0.1178	0.1588	0.0096	0.0024	0.0052	0.0177	0.0126	0.0073	0.0126	0.0039	0.0028
14	rs139324727	74044127	0.81	0.411214762386647	0.68	1.40079159929308	10.7755651846434	1.41369728818388	9e-04	0.0015	0.0192	0.1665	0.0032	0.1793	0.228	0.0085	0.0033	0.0044	0.006	0.0085	0.0023	0.0038	0.0099	0.1178	0.1587	0.0099	0.0025	0.0052	0.0177	0.0126	0.0073	0.0126	0.0039	0.0029
14	rs74061172	74044251	0.81	0.411214762386647	0.68	1.40079159929308	11.6061342520518	1.53328446801579	9e-04	0.0016	0.0193	0.1666	0.0032	0.1796	0.228	0.0084	0.0034	0.0045	0.006	0.0084	0.0023	0.0038	0.0098	0.1177	0.1587	0.0101	0.0025	0.0052	0.0177	0.0124	0.0072	0.0125	0.0039	0.0029
14	rs57548703	74047148	0.81	0.411214762386647	0.68	1.40079159929308	11.1369381741235	1.42118914187729	9e-04	0.0015	0.0194	0.1667	0.0032	0.1795	0.2281	0.0084	0.0034	0.0045	0.0059	0.0084	0.0023	0.0038	0.0098	0.1178	0.1585	0.01	0.0025	0.0052	0.0177	0.0124	0.0072	0.0125	0.0039	0.0029
14	rs117765744	74050188	0.81	0.411214762386647	0.68	1.40079159929308	10.6642605608799	1.31724517812716	9e-04	0.0015	0.0195	0.1669	0.0031	0.1794	0.2283	0.0084	0.0034	0.0044	0.0059	0.0084	0.0023	0.0038	0.0097	0.1178	0.1584	0.0098	0.0026	0.0052	0.0177	0.0124	0.0072	0.0126	0.0039	0.0029
14	rs56203832	74051754	0.81	0.411214762386647	0.68	1.40079159929308	10.5091012722046	1.34538579926424	9e-04	0.0015	0.0197	0.167	0.0031	0.1794	0.2283	0.0084	0.0034	0.0041	0.0059	0.0085	0.0023	0.0035	0.0099	0.1179	0.1584	0.0098	0.0026	0.0052	0.0177	0.0125	0.0072	0.0128	0.0039	0.0028
14	rs6574128	74051889	0.81	0.411214762386647	0.68	1.40079159929308	10.487927472917	1.32599676372138	9e-04	0.0015	0.0197	0.167	0.0031	0.1794	0.2283	0.0084	0.0034	0.004	0.0059	0.0085	0.0023	0.0035	0.0099	0.1179	0.1584	0.0098	0.0026	0.0052	0.0177	0.0125	0.0072	0.0128	0.0039	0.0028
14	rs8015976	74055115	0.81	0.411214762386647	0.68	1.40079159929308	10.084197055716	1.14290894884148	9e-04	0.0014	0.0197	0.1669	0.003	0.1794	0.2278	0.0081	0.0033	0.0039	0.0058	0.0084	0.0022	0.0051	0.0101	0.1182	0.1582	0.0096	0.0025	0.0051	0.0176	0.0125	0.0072	0.0129	0.0039	0.0027
14	rs45522539	74060487	0.81	0.411214762386647	0.68	1.40079159929308	9.61636977032668	1.04026090403957	8e-04	0.0014	0.0198	0.1668	0.0029	0.1794	0.228	0.0081	0.0033	0.0038	0.0058	0.0084	0.0021	0.0051	0.0101	0.1186	0.1583	0.0095	0.0024	0.0051	0.0176	0.0125	0.0072	0.0128	0.0039	0.0026
14	rs79521619	74062370	0.81	0.411214762386647	0.67	1.49525924573625	9.455922526271	0.997063358475067	8e-04	0.0014	0.0198	0.1668	0.0029	0.1794	0.2281	0.0081	0.0033	0.0038	0.0058	0.0084	0.002	0.0051	0.0102	0.1187	0.1584	0.0094	0.0023	0.0051	0.0175	0.0126	0.0072	0.0129	0.0039	0.0026
14	rs28550643	74062815	0.81	0.411214762386647	0.66	1.59344774920473	9.41650497524948	0.973448526598876	8e-04	0.0014	0.0199	0.1668	0.0029	0.1794	0.2281	0.0081	0.0033	0.0038	0.0058	0.0084	0.002	0.0051	0.0102	0.1187	0.1584	0.0094	0.0023	0.0051	0.0175	0.0126	0.0072	0.0129	0.0039	0.0026
14	rs4903127	74066689	0.81	0.411214762386647	0.66	1.59344774920473	9.14175123379081	0.901558715213375	8e-04	0.0013	0.0199	0.1668	0.0028	0.1794	0.2282	0.0081	0.0032	0.0038	0.0057	0.0085	0.0019	0.0051	0.0102	0.1189	0.1584	0.0092	0.0022	0.005	0.0175	0.0126	0.0073	0.013	0.0039	0.0025
14	rs1476721	74076116	0.82	0.36720095628419	0.66	1.59344774920473	8.42222118441827	0.757519122858401	7e-04	0.0013	0.0201	0.1667	0.0029	0.1794	0.2286	0.0081	0.0032	0.0039	0.0057	0.0085	0.0017	0.0051	0.0103	0.1193	0.1585	0.0088	0.0019	0.005	0.0175	0.0126	0.0073	0.0134	0.0038	0.0022
14	rs17128948	74083901	0.82	0.36720095628419	0.66	1.59344774920473	7.5339908985854	0.531151413016534	5e-04	0.0012	0.0203	0.1665	0.003	0.179	0.2291	0.0081	0.0031	0.004	0.0056	0.0086	0.0014	0.0052	0.0104	0.12	0.1587	0.0082	0.0015	0.005	0.0174	0.0127	0.0074	0.0138	0.0037	0.0018
14	rs45509794	74084043	0.82	0.36720095628419	0.67	1.49525924573625	7.51740383265167	0.519357139682477	5e-04	0.0012	0.0203	0.1665	0.003	0.179	0.2291	0.0081	0.0031	0.004	0.0056	0.0086	0.0014	0.0052	0.0104	0.12	0.1587	0.0082	0.0015	0.005	0.0174	0.0127	0.0074	0.0138	0.0037	0.0018
14	rs17782052	74086415	0.82	0.36720095628419	0.67	1.49525924573625	7.36971140363622	0.462894291416044	4e-04	0.0012	0.0203	0.1666	0.003	0.1791	0.2293	0.0081	0.0031	0.004	0.0056	0.0087	0.0013	0.0052	0.0105	0.12	0.1588	0.0081	0.0014	0.005	0.0174	0.0127	0.0074	0.0138	0.0037	0.0017
14	rs7155613	74087235	0.82	0.36720095628419	0.67	1.49525924573625	7.18378591575813	0.468545449525885	4e-04	0.0012	0.0203	0.1666	0.003	0.1791	0.2293	0.0081	0.0031	0.004	0.0055	0.0087	0.0013	0.0052	0.0105	0.1201	0.1588	0.008	0.0014	0.005	0.0174	0.0127	0.0074	0.0138	0.0037	0.0016
14	rs72719662	74089928	0.82	0.36720095628419	0.67	1.49525924573625	5.85906287426091	0.43967623370103	5e-04	0.0012	0.0203	0.1665	0.0031	0.1787	0.229	0.0081	0.0031	0.004	0.0052	0.0086	0.0013	0.0052	0.0104	0.1198	0.1586	0.0076	0.0014	0.0073	0.0174	0.0127	0.0075	0.0138	0.0037	0.0016
14	rs78476982	74093880	0.82	0.36720095628419	0.67	1.49525924573625	4.60656677538216	0.384860473236646	5e-04	0.0011	0.0203	0.1663	0.0033	0.1787	0.2292	0.008	0.0029	0.0042	0.0047	0.0087	0.0013	0.0051	0.0106	0.12	0.1586	0.0072	0.0014	0.0073	0.0174	0.0127	0.0075	0.0139	0.0037	0.0015
14	rs72719672	74097390	0.83	0.326509998324372	0.67	1.49525924573625	1.24708626264021	0.271326131684675	6e-04	0.001	0.0207	0.1655	0.004	0.1783	0.2301	0.0078	0.0022	0.0048	0.0031	0.0093	0.0013	0.0049	0.0111	0.1208	0.1594	0.0056	0.0014	0.0071	0.0173	0.013	0.0075	0.0145	0.0039	0.0012
14	rs79589907	74097488	0.83	0.326509998324372	0.67	1.49525924573625	1.19486801030908	0.264777923715796	6e-04	0.001	0.0207	0.1655	0.004	0.1783	0.2301	0.0078	0.0022	0.0048	0.0031	0.0093	0.0013	0.0049	0.0111	0.1208	0.1595	0.0055	0.0014	0.0071	0.0173	0.013	0.0074	0.0145	0.004	0.0011
14	rs79711857	74098682	0.84	0.289034762536342	0.67	1.49525924573625	0.606985671175465	0.231926527841757	6e-04	9e-04	0.0209	0.1651	0.0042	0.1785	0.2307	0.0078	0.0019	0.0049	0.0025	0.0095	0.0013	0.0048	0.0114	0.1208	0.1596	0.0049	0.0014	0.0071	0.0172	0.0131	0.0074	0.0147	0.004	0.001
14	rs74061198	74102424	0.84	0.289034762536342	0.67	1.49525924573625	0.095372238955494	0.152811369324304	7e-04	8e-04	0.0212	0.1642	0.0045	0.1787	0.2315	0.0076	0.0015	0.0052	0.0028	0.0099	0.0014	0.0046	0.0118	0.1205	0.1597	0.0037	0.0014	0.007	0.0171	0.0132	0.0073	0.0151	0.0041	8e-04
14	rs76492328	74111663	0.84	0.289034762536342	0.67	1.49525924573625	0.0564256302235046	0.153955216378419	7e-04	8e-04	0.0213	0.1639	0.0046	0.1787	0.2316	0.0076	0.0014	0.0052	0.0029	0.01	0.0014	0.0045	0.0119	0.1203	0.1597	0.0034	0.0014	0.007	0.017	0.0133	0.0073	0.0152	0.0042	9e-04
14	rs10132486	74112104	0.84	0.289034762536342	0.67	1.49525924573625	0.0554525692546087	0.15798257461064	7e-04	8e-04	0.0213	0.1639	0.0046	0.1787	0.2316	0.0076	0.0014	0.0052	0.0029	0.01	0.0014	0.0045	0.0119	0.1203	0.1597	0.0034	0.0014	0.007	0.017	0.0133	0.0073	0.0152	0.0042	9e-04
14	rs56277391	74143018	0.84	0.289034762536342	0.67	1.49525924573625	0.0495548828529064	0.154719472733472	7e-04	8e-04	0.0213	0.1638	0.0046	0.1787	0.2316	0.0076	0.0014	0.0052	0.0029	0.0101	0.0014	0.0045	0.0119	0.1203	0.1597	0.0034	0.0014	0.007	0.017	0.0133	0.0073	0.0152	0.0042	9e-04
14	rs62004925	74143464	0.84	0.289034762536342	0.67	1.49525924573625	0.0497999575847439	0.152525884493987	7e-04	8e-04	0.0213	0.1638	0.0046	0.1787	0.2317	0.0076	0.0014	0.0052	0.0029	0.0101	0.0014	0.0045	0.0119	0.1204	0.1596	0.0034	0.0014	0.007	0.017	0.0133	0.0073	0.0152	0.0042	9e-04
14	rs77766862	74151962	0.84	0.289034762536342	0.67	1.49525924573625	0.0490185856555487	0.156539983186341	7e-04	8e-04	0.0213	0.1638	0.0046	0.1787	0.2317	0.0076	0.0014	0.0052	0.0029	0.0101	0.0014	0.0045	0.0119	0.1204	0.1596	0.0034	0.0014	0.007	0.017	0.0133	0.0073	0.0152	0.0042	9e-04
14	rs62004949	74156316	0.84	0.289034762536342	0.67	1.49525924573625	0.0483256744680568	0.155676690275074	7e-04	8e-04	0.0213	0.1638	0.0046	0.1787	0.2317	0.0076	0.0014	0.0052	0.0029	0.0101	0.0014	0.0045	0.0119	0.1204	0.1596	0.0034	0.0014	0.007	0.017	0.0133	0.0073	0.0152	0.0042	9e-04
14	rs6574138	74162850	0.84	0.289034762536342	0.66	1.59344774920473	0.0463023435208114	0.163897230217901	7e-04	8e-04	0.0213	0.1638	0.0046	0.1787	0.232	0.0075	0.0014	0.0052	0.0028	0.0101	0.0014	0.0044	0.012	0.1204	0.1599	0.0034	0.0014	0.007	0.017	0.0133	0.0072	0.0152	0.0041	9e-04
14	rs17782112	74166590	0.84	0.289034762536342	0.66	1.59344774920473	0.0457901836330573	0.16020365553302	7e-04	8e-04	0.0213	0.1638	0.0046	0.1787	0.232	0.0075	0.0014	0.0052	0.0028	0.0101	0.0014	0.0043	0.0121	0.1204	0.1599	0.0034	0.0014	0.007	0.017	0.0133	0.0072	0.0152	0.0041	9e-04
14	rs8949	74178729	0.84	0.289034762536342	0.66	1.59344774920473	0.0374355565706336	0.148926348600194	7e-04	8e-04	0.0214	0.1639	0.0046	0.1786	0.232	0.0075	0.0013	0.0052	0.0029	0.0101	0.0013	0.0044	0.0121	0.1205	0.16	0.0033	0.0013	0.007	0.0168	0.0132	0.0072	0.0152	0.0041	8e-04
14	rs7156893	74184192	0.84	0.289034762536342	0.65	1.6953837189027	0.0319018275358731	0.125948150301075	7e-04	8e-04	0.0214	0.1641	0.0047	0.1781	0.2321	0.0076	0.0013	0.0053	0.0029	0.0101	0.0013	0.0043	0.0122	0.1206	0.1599	0.0032	0.0013	0.007	0.0167	0.0133	0.0072	0.0152	0.0041	8e-04
14	rs7153989	74187423	0.84	0.289034762536342	0.65	1.6953837189027	0.0277359397991836	0.124178823883261	7e-04	8e-04	0.0214	0.164	0.0047	0.1779	0.2319	0.0076	0.0013	0.0053	0.0029	0.0101	0.0014	0.0043	0.0122	0.1207	0.1597	0.0032	0.0013	0.0071	0.0166	0.0135	0.0072	0.0153	0.0041	8e-04
14	rs4899477	74196981	0.84	0.289034762536342	0.65	1.6953837189027	0.0183865290020031	0.117368653990586	9e-04	8e-04	0.0215	0.1638	0.0048	0.1774	0.2312	0.0076	0.0012	0.0055	0.0031	0.0102	0.0015	0.0044	0.0124	0.1209	0.1591	0.0031	0.0013	0.0071	0.0164	0.0139	0.0073	0.0155	0.0042	9e-04
14	rs17782124	74203789	0.84	0.289034762536342	0.65	1.6953837189027	0.0155215500855395	0.112994754844534	9e-04	9e-04	0.0216	0.1639	0.0049	0.1771	0.2309	0.0077	0.0012	0.0056	0.0031	0.0103	0.0016	0.0044	0.0125	0.1209	0.1588	0.003	0.0013	0.0072	0.0164	0.0141	0.0074	0.0155	0.0042	9e-04
14	rs17782128	74205878	0.84	0.289034762536342	0.65	1.6953837189027	0.014671630363291	0.115388302334708	9e-04	9e-04	0.0216	0.1639	0.0049	0.1771	0.2309	0.0077	0.0012	0.0056	0.0031	0.0103	0.0016	0.0044	0.0125	0.1209	0.1588	0.003	0.0013	0.0072	0.0164	0.0141	0.0074	0.0155	0.0042	9e-04
14	rs758773	74206658	0.84	0.289034762536342	0.65	1.6953837189027	0.0143036559559778	0.115645883994281	9e-04	9e-04	0.0216	0.164	0.0049	0.1771	0.2308	0.0077	0.0012	0.0056	0.0031	0.0103	0.0016	0.0044	0.0125	0.1209	0.1588	0.003	0.0013	0.0072	0.0164	0.0141	0.0074	0.0155	0.0042	9e-04
14	rs17182579	74213956	0.84	0.289034762536342	0.65	1.6953837189027	0.00620099826180998	0.0875085750450613	9e-04	9e-04	0.0216	0.1638	0.0049	0.1772	0.2299	0.0077	0.0012	0.0057	0.0032	0.0107	0.0017	0.0044	0.0126	0.1211	0.1586	0.0028	0.0013	0.0072	0.0163	0.0143	0.0073	0.0156	0.0042	9e-04
14	rs35137855	74215729	0.84	0.289034762536342	0.65	1.6953837189027	0.00379675756085157	0.0955072512731851	0.001	9e-04	0.0216	0.1636	0.0049	0.1773	0.2294	0.0077	0.0012	0.0058	0.0032	0.0109	0.0017	0.0044	0.0127	0.1213	0.1584	0.0026	0.0013	0.0073	0.0162	0.0144	0.0073	0.0157	0.0042	8e-04
14	rs57162157	74218332	0.84	0.289034762536342	0.65	1.6953837189027	0.00176557277154192	0.0924162006216931	0.001	9e-04	0.0216	0.1634	0.005	0.1774	0.2285	0.0078	0.0012	0.006	0.0033	0.0114	0.0018	0.0043	0.0128	0.1216	0.1581	0.0024	0.0013	0.0073	0.0161	0.0146	0.0073	0.0158	0.0042	8e-04
14	rs62006080	74219087	0.84	0.289034762536342	0.65	1.6953837189027	0.00091336684205067	0.0971882224860219	0.001	9e-04	0.0216	0.1634	0.0048	0.1776	0.2283	0.0077	0.0012	0.0059	0.0033	0.0115	0.0018	0.0042	0.0129	0.122	0.1583	0.0023	0.0013	0.0073	0.016	0.0147	0.0072	0.0157	0.0041	9e-04
14	rs887506	74219367	0.84	0.289034762536342	0.65	1.6953837189027	0.000865773372279137	0.0876627292794626	0.0011	0.001	0.0216	0.1637	0.0049	0.1778	0.2278	0.0073	0.0012	0.0059	0.0032	0.0115	0.0019	0.0042	0.0132	0.1217	0.1582	0.0023	0.0013	0.0073	0.0162	0.0148	0.0072	0.0156	0.0041	9e-04
14	rs10148631	74231727	0.86	0.223270892544248	0.65	1.6953837189027	0.000338834207800103	0.0872775472308369	0.0013	0.0019	0.0216	0.1637	0.0049	0.1787	0.2283	0.007	0.0012	0.006	0.0033	0.0119	0.0018	0.0044	0.0132	0.1198	0.1597	0.0017	0.001	0.0073	0.0152	0.0152	0.0072	0.0152	0.0034	0.001
14	rs10145862	74234555	0.86	0.223270892544248	0.65	1.6953837189027	0.000363583795380298	0.0884351260480472	0.0013	0.002	0.0216	0.1637	0.0049	0.1787	0.2283	0.007	0.0012	0.006	0.0033	0.012	0.0018	0.0044	0.0132	0.1198	0.1597	0.0017	0.001	0.0073	0.0152	0.0152	0.0072	0.0152	0.0034	0.001
14	rs8009224	74237247	0.86	0.223270892544248	0.65	1.6953837189027	0.000406882844561456	0.0888998619969285	0.0013	0.002	0.0216	0.1636	0.0049	0.179	0.2285	0.007	0.0012	0.006	0.0033	0.0116	0.0018	0.0044	0.0132	0.1197	0.1598	0.0017	0.001	0.0073	0.0152	0.0152	0.0072	0.0152	0.0034	0.001
14	rs7150453	74242969	0.86	0.223270892544248	0.65	1.6953837189027	0.000413635514486971	0.0984766776535603	0.0013	0.002	0.0216	0.1639	0.0049	0.179	0.2285	0.007	0.0012	0.006	0.0034	0.0117	0.0018	0.0044	0.0132	0.1192	0.16	0.0016	0.001	0.0073	0.0152	0.0152	0.0072	0.0151	0.0033	0.001
14	rs7141793	74245607	0.86	0.223270892544248	0.65	1.6953837189027	0.00040727748866997	0.0969473785145671	0.0013	0.002	0.0216	0.1639	0.0049	0.179	0.2285	0.0069	0.0012	0.006	0.0034	0.0117	0.0018	0.0044	0.0132	0.1192	0.1601	0.0016	0.001	0.0074	0.0152	0.0152	0.0072	0.0151	0.0033	0.001
14	rs11626364	74249810	0.86	0.223270892544248	0.65	1.6953837189027	0.000335800524630067	0.0832365891098821	0.0013	0.002	0.0216	0.164	0.0049	0.1792	0.2283	0.0069	0.0011	0.006	0.0035	0.0115	0.0017	0.0045	0.0132	0.1189	0.1604	0.0016	9e-04	0.0075	0.0153	0.0152	0.0072	0.015	0.0033	0.001
14	rs12717560	74250557	0.86	0.223270892544248	0.65	1.6953837189027	0.000211692418987859	0.0761157920833488	0.0014	0.0019	0.0211	0.1645	0.0049	0.1789	0.2274	0.0069	0.0011	0.0061	0.0036	0.0114	0.0015	0.0046	0.0134	0.1188	0.1616	0.0015	8e-04	0.0075	0.0153	0.0152	0.0072	0.0149	0.0034	9e-04
14	rs60329933	74255155	0.87	0.194736090082605	0.66	1.59344774920473	0.000704030064991731	0.123297674736775	0.0013	0.0016	0.0202	0.1652	0.0045	0.1807	0.2245	0.0066	9e-04	0.0063	0.0038	0.0113	9e-04	0.0046	0.013	0.1198	0.1671	0.0011	3e-04	0.0065	0.0147	0.0159	0.0067	0.0147	0.0031	8e-04
14	rs12147624	74258299	0.86	0.223270892544248	0.66	1.59344774920473	0.00107540478924785	0.18188991549038	0.0013	0.0015	0.02	0.1654	0.0044	0.1811	0.2235	0.0066	9e-04	0.0064	0.0038	0.0112	9e-04	0.0047	0.0129	0.12	0.1685	0.001	2e-04	0.0062	0.0145	0.0161	0.0065	0.0146	0.0031	8e-04
14	rs17182600	74269158	0.86	0.223270892544248	0.67	1.49525924573625	0.00102009025990021	0.175753492053832	0.0013	0.0015	0.0199	0.1657	0.0043	0.1814	0.2233	0.0066	9e-04	0.0064	0.0038	0.0112	9e-04	0.0046	0.0129	0.1202	0.1683	0.001	2e-04	0.0062	0.0146	0.016	0.0065	0.0146	0.003	8e-04
14	rs55776319	74273505	0.86	0.223270892544248	0.67	1.49525924573625	0.00103883469596687	0.211918564804875	0.0013	0.0015	0.0199	0.1658	0.0042	0.1814	0.2231	0.0066	9e-04	0.0064	0.0038	0.0111	9e-04	0.0046	0.0129	0.1203	0.1683	0.001	2e-04	0.0062	0.0147	0.016	0.0065	0.0146	0.003	8e-04
14	rs11159035	74277307	0.86	0.223270892544248	0.67	1.49525924573625	0.000916459941928373	0.233134587761115	0.0013	0.0015	0.0199	0.1658	0.0042	0.1815	0.2229	0.0066	9e-04	0.0064	0.0038	0.0111	9e-04	0.0045	0.0129	0.1203	0.1683	0.001	2e-04	0.0063	0.0148	0.016	0.0065	0.0147	0.0031	8e-04
14	rs117558339	74279318	0.86	0.223270892544248	0.67	1.49525924573625	0.00091336684205067	0.222985403147802	0.0013	0.0015	0.0199	0.1658	0.0042	0.1815	0.2229	0.0066	9e-04	0.0064	0.0038	0.0111	9e-04	0.0045	0.0129	0.1203	0.1683	0.001	2e-04	0.0063	0.0148	0.016	0.0065	0.0147	0.003	8e-04
14	rs17091941	74283202	0.86	0.223270892544248	0.67	1.49525924573625	0.00132601965254513	0.298004120633286	0.0012	0.0015	0.0201	0.1665	0.0042	0.1815	0.223	0.0065	8e-04	0.0064	0.0038	0.0108	8e-04	0.0043	0.013	0.1195	0.1694	9e-04	2e-04	0.0063	0.0143	0.0163	0.0066	0.0148	0.0031	7e-04
14	rs75044743	74285535	0.86	0.223270892544248	0.67	1.49525924573625	0.00134605794715191	0.300856207541521	0.0012	0.0015	0.0202	0.1664	0.0042	0.181	0.2228	0.0068	8e-04	0.0064	0.0038	0.011	8e-04	0.0044	0.0132	0.1194	0.1693	9e-04	2e-04	0.0062	0.0142	0.0165	0.0066	0.0149	0.0031	7e-04
14	rs8012476	74292029	0.86	0.223270892544248	0.68	1.40079159929308	0.00163475707356113	0.344586154327876	0.0011	0.0015	0.0204	0.1657	0.0041	0.1803	0.2227	0.0068	8e-04	0.0064	0.0037	0.0114	8e-04	0.0044	0.0139	0.1196	0.1691	9e-04	2e-04	0.0061	0.0139	0.0169	0.0065	0.0151	0.0031	7e-04
14	rs8006139	74297983	0.87	0.194736090082605	0.68	1.40079159929308	0.00132706819588269	0.335701808560119	0.0011	0.0016	0.0202	0.1644	0.0043	0.181	0.2219	0.0068	7e-04	0.0064	0.0036	0.0114	9e-04	0.0044	0.0139	0.1198	0.1704	9e-04	2e-04	0.0062	0.0139	0.0166	0.0064	0.0159	0.0031	6e-04
14	rs67260198	74299832	0.87	0.194736090082605	0.69	1.31001637589678	0.00082947296864763	0.357035683804713	0.001	0.0016	0.0201	0.1641	0.0042	0.1811	0.2221	0.0068	7e-04	0.0065	0.0036	0.0113	8e-04	0.0044	0.0139	0.12	0.1708	9e-04	2e-04	0.0062	0.014	0.016	0.0063	0.016	0.0031	6e-04
14	rs56120998	74310714	0.86	0.223270892544248	0.7	1.22290318011101	0.00181506895261857	0.41704182307281	7e-04	0.0016	0.0197	0.163	0.004	0.1805	0.2228	0.0068	5e-04	0.0067	0.0035	0.0111	8e-04	0.0044	0.0139	0.1214	0.1719	8e-04	2e-04	0.0061	0.0138	0.0164	0.006	0.0164	0.003	6e-04
14	rs8020091	74318547	0.86	0.223270892544248	0.7	1.22290318011101	0.00219540692806319	0.465717630743578	7e-04	0.0016	0.0196	0.1632	0.0039	0.1805	0.2225	0.0067	5e-04	0.0067	0.0035	0.0111	8e-04	0.0044	0.0139	0.1218	0.1721	8e-04	2e-04	0.0061	0.0137	0.0165	0.0059	0.0163	0.003	6e-04
14	rs2270074	74318645	0.86	0.223270892544248	0.7	1.22290318011101	0.00182727667482279	0.463431723938066	0.001	0.0016	0.0196	0.1632	0.0039	0.1805	0.2225	0.0067	5e-04	0.0067	0.0035	0.0111	8e-04	0.0044	0.0139	0.1218	0.1717	8e-04	2e-04	0.0061	0.0137	0.0165	0.0059	0.0163	0.003	6e-04
14	rs8020267	74318714	0.86	0.223270892544248	0.7	1.22290318011101	0.00182727667482279	0.463566107571362	0.001	0.0016	0.0196	0.1632	0.0039	0.1805	0.2225	0.0067	5e-04	0.0067	0.0035	0.0111	8e-04	0.0044	0.0139	0.1218	0.1717	8e-04	2e-04	0.0061	0.0137	0.0165	0.0059	0.0163	0.003	6e-04
14	rs117165271	74318857	0.86	0.223270892544248	0.7	1.22290318011101	0.00181913084132325	0.461148764557849	0.001	0.0016	0.0196	0.1632	0.0039	0.1805	0.2225	0.0067	5e-04	0.0067	0.0035	0.0111	8e-04	0.0044	0.0139	0.1218	0.1717	8e-04	2e-04	0.0061	0.0137	0.0165	0.0059	0.0163	0.003	6e-04
14	rs77055402	74335684	0.87	0.194736090082605	0.7	1.22290318011101	0.00201407973689962	0.465583084261449	0.001	0.0016	0.0196	0.1633	0.0037	0.1806	0.2225	0.0067	5e-04	0.0067	0.0035	0.0111	8e-04	0.0044	0.0139	0.122	0.1715	8e-04	2e-04	0.0061	0.0137	0.0165	0.0061	0.0163	0.003	5e-04
14	rs1029714	74338884	0.87	0.194736090082605	0.7	1.22290318011101	0.00204070413514779	0.470163348564579	0.001	0.0016	0.0196	0.1633	0.0036	0.1806	0.2225	0.0067	5e-04	0.0067	0.0035	0.0111	8e-04	0.0044	0.0139	0.122	0.1715	8e-04	2e-04	0.0061	0.0137	0.0165	0.0061	0.0163	0.003	5e-04
14	rs17093520	74346295	0.87	0.194736090082605	0.7	1.22290318011101	0.00213613211892585	0.474079254663469	0.001	0.0016	0.0196	0.1634	0.0036	0.1806	0.2225	0.0067	5e-04	0.0067	0.0035	0.0111	8e-04	0.0044	0.0139	0.122	0.1715	8e-04	2e-04	0.0061	0.0137	0.0165	0.0061	0.0163	0.003	5e-04
14	rs2302139	74362935	0.87	0.194736090082605	0.7	1.22290318011101	0.00207664387819477	0.461685665671575	0.001	0.0016	0.0196	0.1634	0.0036	0.1806	0.2225	0.0067	5e-04	0.0067	0.0035	0.0111	8e-04	0.0044	0.0139	0.1221	0.1714	8e-04	2e-04	0.0061	0.0137	0.0165	0.0061	0.0163	0.003	5e-04
14	rs72723758	74369801	0.87	0.194736090082605	0.7	1.22290318011101	0.00208117197242609	0.468275941070468	0.001	0.0016	0.0196	0.1634	0.0036	0.1806	0.2225	0.0067	5e-04	0.0067	0.0035	0.0111	8e-04	0.0044	0.0139	0.1221	0.1714	8e-04	2e-04	0.0061	0.0137	0.0165	0.0061	0.0163	0.003	5e-04
14	Affx-10903471	74388908	0.87	0.194736090082605	0.7	1.22290318011101	0.00209328578651856	0.484925220156508	9e-04	0.0016	0.0196	0.1633	0.0036	0.1806	0.2225	0.0067	5e-04	0.0067	0.0035	0.0111	8e-04	0.0044	0.0139	0.1222	0.1714	7e-04	2e-04	0.0061	0.0137	0.0165	0.0061	0.0163	0.003	5e-04
14	rs17094076	74400492	0.87	0.194736090082605	0.7	1.22290318011101	0.00158686698667534	0.482886777417975	9e-04	0.0016	0.0195	0.1629	0.0036	0.1806	0.2232	0.0067	5e-04	0.0067	0.0035	0.0111	8e-04	0.0044	0.0139	0.1223	0.1715	7e-04	2e-04	0.0062	0.0137	0.0162	0.0061	0.0163	0.003	5e-04
14	rs45609933	74401030	0.87	0.194736090082605	0.7	1.22290318011101	0.0014772522187524	0.483022604687861	9e-04	0.0016	0.0195	0.1629	0.0036	0.1806	0.2231	0.0067	5e-04	0.0067	0.0035	0.0111	8e-04	0.0044	0.0139	0.1223	0.1715	7e-04	2e-04	0.0062	0.0137	0.0162	0.0061	0.0163	0.003	5e-04
14	rs28927675	74404756	0.87	0.194736090082605	0.7	1.22290318011101	0.00147039749197002	0.482072020876729	9e-04	0.0016	0.0195	0.1628	0.0036	0.1806	0.2231	0.0067	5e-04	0.0067	0.0035	0.0111	8e-04	0.0044	0.0139	0.1223	0.1715	7e-04	2e-04	0.0062	0.0137	0.0162	0.0061	0.0163	0.003	5e-04
14	rs117001163	74410422	0.87	0.194736090082605	0.7	1.22290318011101	0.00134076092574182	0.478952083808476	9e-04	0.0016	0.0195	0.1628	0.0036	0.1807	0.2231	0.0067	5e-04	0.0067	0.0035	0.0111	8e-04	0.0044	0.0139	0.1223	0.1715	7e-04	2e-04	0.0062	0.0137	0.0162	0.0061	0.0163	0.003	5e-04
14	rs34834232	74413243	0.87	0.194736090082605	0.7	1.22290318011101	0.00178150437418194	0.486829760810797	9e-04	0.0016	0.0194	0.1626	0.0036	0.1808	0.2229	0.0068	5e-04	0.0068	0.0035	0.011	8e-04	0.0044	0.0138	0.1224	0.1717	7e-04	2e-04	0.0063	0.0137	0.0163	0.0061	0.0163	0.003	5e-04
14	rs112742205	74420030	0.87	0.194736090082605	0.7	1.22290318011101	0.00271126067405565	0.51024535058968	9e-04	0.0016	0.0192	0.162	0.0037	0.1812	0.2224	0.0069	5e-04	0.0069	0.0035	0.0108	7e-04	0.0043	0.0137	0.1226	0.1722	7e-04	2e-04	0.0065	0.0137	0.0166	0.0061	0.0162	0.003	5e-04
14	rs2074930	74428000	0.87	0.194736090082605	0.7	1.22290318011101	0.00483522928325189	0.668344070436131	9e-04	0.0016	0.0192	0.1618	0.0037	0.1813	0.2222	0.007	5e-04	0.0069	0.0035	0.0107	8e-04	0.0043	0.0136	0.1227	0.1724	7e-04	2e-04	0.0066	0.0138	0.0167	0.0061	0.0161	0.003	6e-04
14	rs8500	74428445	0.87	0.194736090082605	0.7	1.22290318011101	0.00486777732365036	0.669520298658109	9e-04	0.0016	0.0192	0.1618	0.0037	0.1813	0.2222	0.007	5e-04	0.0069	0.0035	0.0107	8e-04	0.0043	0.0136	0.1227	0.1724	7e-04	2e-04	0.0066	0.0138	0.0167	0.0061	0.0161	0.003	6e-04
14	rs117853353	74431000	0.87	0.194736090082605	0.7	1.22290318011101	0.00480872588282823	0.669520298658109	9e-04	0.0016	0.0192	0.1618	0.0037	0.1814	0.222	0.007	5e-04	0.0069	0.0035	0.0107	8e-04	0.0043	0.0136	0.1227	0.1724	7e-04	2e-04	0.0066	0.0138	0.0167	0.0061	0.0161	0.003	6e-04
14	rs7161037	74433129	0.87	0.194736090082605	0.7	1.22290318011101	0.00477941109214222	0.665405571192304	9e-04	0.0016	0.0192	0.1618	0.0037	0.1815	0.2219	0.007	5e-04	0.0069	0.0035	0.0107	8e-04	0.0043	0.0136	0.1228	0.1724	7e-04	2e-04	0.0066	0.0138	0.0166	0.0061	0.0161	0.003	6e-04
14	rs11623041	74440441	0.87	0.194736090082605	0.7	1.22290318011101	0.00389039410831697	0.590369519917877	9e-04	0.0016	0.0191	0.1618	0.0037	0.1815	0.2218	0.007	5e-04	0.0069	0.0035	0.0107	8e-04	0.0043	0.0136	0.1229	0.1724	7e-04	2e-04	0.0066	0.0138	0.0167	0.0062	0.0161	0.003	6e-04
14	rs112849662	74444729	0.87	0.194736090082605	0.71	1.13941950935302	0.00384335081509116	0.577268178193843	9e-04	0.0016	0.0191	0.1618	0.0037	0.1815	0.2218	0.007	5e-04	0.0069	0.0035	0.0107	7e-04	0.0043	0.0136	0.1229	0.1724	7e-04	2e-04	0.0066	0.0138	0.0167	0.0062	0.0161	0.003	6e-04
14	rs17782351	74452429	0.87	0.194736090082605	0.71	1.13941950935302	0.00384581553214299	0.57343673020212	9e-04	0.0016	0.0191	0.1618	0.0037	0.1815	0.2218	0.007	5e-04	0.0069	0.0035	0.0107	7e-04	0.0043	0.0136	0.1229	0.1724	7e-04	2e-04	0.0066	0.0138	0.0167	0.0062	0.0161	0.003	6e-04
14	rs76833914	74462454	0.87	0.194736090082605	0.71	1.13941950935302	0.00344211682243727	0.537840807472134	9e-04	0.0016	0.0191	0.1617	0.0036	0.1814	0.2215	0.007	5e-04	0.0069	0.0034	0.0106	7e-04	0.0043	0.0135	0.1233	0.1724	7e-04	2e-04	0.0067	0.0138	0.0168	0.0062	0.0161	0.003	6e-04
14	rs11849883	74477336	0.87	0.194736090082605	0.71	1.13941950935302	0.00433994797306078	0.532264863736401	8e-04	0.0016	0.0192	0.1615	0.0035	0.1812	0.2207	0.0072	5e-04	0.0069	0.0034	0.0104	7e-04	0.0043	0.0133	0.1244	0.1725	7e-04	3e-04	0.0068	0.0138	0.017	0.0062	0.016	0.003	6e-04
14	rs72723802	74485364	0.87	0.194736090082605	0.72	1.059530599108	0.00421132162729887	0.562685303647431	8e-04	0.0016	0.0192	0.1615	0.0035	0.1811	0.221	0.0073	5e-04	0.0069	0.0033	0.0104	7e-04	0.0043	0.0133	0.1243	0.1725	7e-04	3e-04	0.0068	0.0139	0.017	0.0062	0.016	0.003	6e-04
14	rs3784039	74489735	0.87	0.194736090082605	0.72	1.059530599108	0.00417700656130766	0.551843333152042	8e-04	0.0016	0.0192	0.1615	0.0035	0.1811	0.221	0.0073	5e-04	0.0069	0.0033	0.0104	7e-04	0.0043	0.0133	0.1243	0.1725	7e-04	3e-04	0.0068	0.0139	0.017	0.0062	0.016	0.003	6e-04
14	rs2286415	74501034	0.87	0.194736090082605	0.72	1.059530599108	0.00433994797306078	0.566216487456647	8e-04	0.0013	0.019	0.1613	0.0035	0.1809	0.2209	0.0083	5e-04	0.0068	0.0031	0.0103	7e-04	0.0042	0.0133	0.1244	0.1727	7e-04	3e-04	0.0069	0.014	0.0169	0.0062	0.0159	0.0031	6e-04
14	rs3742809	74523869	0.87	0.194736090082605	0.73	0.98319925910612	0.00428061661934149	0.572019245973687	8e-04	0.0013	0.019	0.1612	0.0035	0.1809	0.2209	0.0084	5e-04	0.0068	0.0031	0.0103	7e-04	0.0042	0.0133	0.1245	0.1727	7e-04	3e-04	0.0069	0.014	0.0169	0.0062	0.0159	0.0031	6e-04
14	rs2072294	74537724	0.87	0.194736090082605	0.73	0.98319925910612	0.00432911268958464	0.571452490706659	8e-04	0.0013	0.019	0.1611	0.0035	0.1809	0.2209	0.0084	5e-04	0.0068	0.0031	0.0103	7e-04	0.0042	0.0133	0.1246	0.1726	7e-04	3e-04	0.0069	0.014	0.0169	0.0062	0.0159	0.0031	6e-04
14	rs2072293	74537885	0.87	0.194736090082605	0.73	0.98319925910612	0.00431020208747985	0.567630466983224	8e-04	0.0013	0.019	0.1611	0.0035	0.1809	0.2209	0.0084	5e-04	0.0068	0.0031	0.0103	7e-04	0.0042	0.0133	0.1246	0.1726	7e-04	3e-04	0.0069	0.014	0.0169	0.0062	0.0159	0.0031	6e-04
14	rs12587903	74541318	0.88	0.168925028033099	0.73	0.98319925910612	0.00447441663959388	0.569045304236683	9e-04	0.0014	0.019	0.1613	0.0035	0.1807	0.2202	0.0085	7e-04	0.0068	0.003	0.0103	7e-04	0.0042	0.0133	0.1246	0.1726	7e-04	4e-04	0.0069	0.0141	0.0169	0.0062	0.016	0.0031	7e-04
14	rs765719	74541484	0.88	0.168925028033099	0.73	0.98319925910612	0.004455009252223	0.569611478878233	9e-04	0.0014	0.019	0.1613	0.0035	0.1807	0.2202	0.0085	7e-04	0.0068	0.003	0.0103	7e-04	0.0042	0.0133	0.1247	0.1726	7e-04	4e-04	0.0069	0.0141	0.0169	0.0062	0.016	0.0031	7e-04
14	rs8017319	74541898	0.88	0.168925028033099	0.71	1.13941950935302	0.0043835022902849	0.568479266529112	9e-04	0.0014	0.019	0.1613	0.0035	0.1807	0.2202	0.0085	7e-04	0.0068	0.003	0.0103	7e-04	0.0042	0.0133	0.1247	0.1726	7e-04	4e-04	0.0069	0.0141	0.0169	0.0062	0.016	0.0031	7e-04
14	rs118010398	74561761	0.88	0.168925028033099	0.7	1.22290318011101	0.00400871694535928	0.541752536685539	9e-04	6e-04	0.019	0.1614	0.0035	0.1807	0.2206	0.0085	7e-04	0.0068	0.003	0.0103	7e-04	0.0041	0.0133	0.1248	0.1728	7e-04	4e-04	0.0069	0.0141	0.0168	0.0062	0.016	0.0031	7e-04
14	rs75285825	74573970	0.88	0.168925028033099	0.68	1.40079159929308	0.00406764342212257	0.544690933577275	9e-04	6e-04	0.019	0.1614	0.0035	0.1808	0.2206	0.0085	7e-04	0.0068	0.003	0.0103	7e-04	0.0041	0.0133	0.1249	0.1727	7e-04	4e-04	0.0069	0.0141	0.0168	0.0062	0.016	0.0031	7e-04
14	rs74400932	74574765	0.88	0.168925028033099	0.68	1.40079159929308	0.0040702208284325	0.544970985751814	9e-04	6e-04	0.019	0.1614	0.0035	0.1808	0.2206	0.0085	7e-04	0.0068	0.003	0.0103	7e-04	0.0041	0.0133	0.1249	0.1727	7e-04	4e-04	0.0069	0.0141	0.0168	0.0062	0.016	0.0031	7e-04
14	rs113534243	74588233	0.88	0.168925028033099	0.68	1.40079159929308	0.004098657254998	0.548614894169152	9e-04	6e-04	0.019	0.1614	0.0035	0.1808	0.2206	0.0085	7e-04	0.0068	0.003	0.0103	7e-04	0.0041	0.0133	0.1249	0.1727	7e-04	4e-04	0.0069	0.0141	0.0168	0.0062	0.016	0.0031	7e-04
14	rs116903466	74594243	0.88	0.168925028033099	0.68	1.40079159929308	0.00411943634362608	0.545951448291419	9e-04	6e-04	0.019	0.1614	0.0035	0.1808	0.2206	0.0085	7e-04	0.0068	0.003	0.0103	7e-04	0.0041	0.0133	0.1249	0.1727	7e-04	4e-04	0.0069	0.0141	0.0168	0.0062	0.016	0.0031	7e-04
14	rs77145678	74595745	0.88	0.168925028033099	0.68	1.40079159929308	0.004135074999494	0.551000682263586	9e-04	6e-04	0.019	0.1614	0.0035	0.1808	0.2206	0.0085	7e-04	0.0068	0.003	0.0103	7e-04	0.0041	0.0133	0.1249	0.1727	7e-04	4e-04	0.0069	0.0141	0.0168	0.0062	0.016	0.0031	7e-04
14	rs62005153	74596115	0.88	0.168925028033099	0.67	1.49525924573625	0.00414029825384113	0.552264777328963	9e-04	6e-04	0.019	0.1614	0.0035	0.1808	0.2206	0.0085	7e-04	0.0068	0.003	0.0103	7e-04	0.0041	0.0133	0.1249	0.1727	7e-04	4e-04	0.0069	0.0141	0.0168	0.0062	0.016	0.0031	7e-04
14	rs76331271	74617507	0.88	0.168925028033099	0.67	1.49525924573625	0.00317097118817178	0.499529765467314	9e-04	6e-04	0.019	0.1612	0.0035	0.1806	0.2207	0.0087	7e-04	0.0068	0.003	0.0103	7e-04	0.004	0.0133	0.1251	0.1728	7e-04	5e-04	0.0069	0.0142	0.0167	0.0062	0.0159	0.0031	7e-04
14	rs10136252	74618350	0.88	0.168925028033099	0.68	1.40079159929308	0.00313516056581176	0.514520063510194	9e-04	6e-04	0.019	0.1612	0.0035	0.1806	0.2207	0.0087	7e-04	0.0068	0.003	0.0103	7e-04	0.004	0.0133	0.1251	0.1729	8e-04	5e-04	0.0069	0.0142	0.0167	0.0062	0.0159	0.0031	7e-04
14	rs35568004	74619867	0.88	0.168925028033099	0.68	1.40079159929308	0.00313306411328619	0.514244003961533	9e-04	6e-04	0.019	0.1612	0.0035	0.1806	0.2207	0.0087	7e-04	0.0068	0.003	0.0103	7e-04	0.004	0.0133	0.1251	0.1729	8e-04	5e-04	0.0069	0.0142	0.0167	0.0062	0.0159	0.0031	7e-04
14	rs2109753	74629483	0.88	0.168925028033099	0.68	1.40079159929308	0.00331747677030859	0.532404085931202	9e-04	6e-04	0.019	0.1612	0.0035	0.1804	0.2206	0.0087	7e-04	0.0068	0.003	0.0103	7e-04	0.004	0.0133	0.1251	0.1729	8e-04	5e-04	0.0069	0.0143	0.0167	0.0062	0.0159	0.0031	7e-04
14	rs4903198	74632147	0.88	0.168925028033099	0.68	1.40079159929308	0.00352188169560101	0.552405276298221	9e-04	6e-04	0.019	0.1611	0.0035	0.1804	0.2206	0.0088	7e-04	0.0068	0.003	0.0103	7e-04	0.004	0.0133	0.1252	0.1729	8e-04	5e-04	0.0069	0.0143	0.0167	0.0062	0.0158	0.0031	7e-04
14	rs77220278	74639318	0.88	0.168925028033099	0.68	1.40079159929308	0.00360076186243508	0.530455801691143	9e-04	6e-04	0.019	0.1612	0.0035	0.1804	0.2206	0.0088	7e-04	0.0068	0.003	0.0103	7e-04	0.004	0.0133	0.1252	0.1731	8e-04	5e-04	0.0069	0.014	0.0167	0.0062	0.0158	0.0031	7e-04
14	rs1548769	74646599	0.88	0.168925028033099	0.68	1.40079159929308	0.00363128861159844	0.531568888914289	9e-04	6e-04	0.019	0.1612	0.0035	0.1804	0.2206	0.0088	7e-04	0.0068	0.003	0.0103	7e-04	0.004	0.0133	0.1252	0.1731	8e-04	5e-04	0.0069	0.014	0.0167	0.0062	0.0158	0.0031	7e-04
14	rs12895268	74658029	0.88	0.168925028033099	0.68	1.40079159929308	0.0035357013905625	0.522957750860194	9e-04	6e-04	0.0189	0.1613	0.0035	0.1803	0.2206	0.0089	7e-04	0.0069	0.003	0.0103	7e-04	0.004	0.0132	0.1253	0.1733	8e-04	5e-04	0.0069	0.0136	0.0167	0.0062	0.0158	0.0031	7e-04
14	rs11625982	74659790	0.88	0.168925028033099	0.68	1.40079159929308	0.00338379487693018	0.508868336742491	9e-04	6e-04	0.019	0.1612	0.0035	0.1802	0.2205	0.0089	7e-04	0.0069	0.003	0.0104	7e-04	0.004	0.0132	0.1253	0.1732	8e-04	5e-04	0.0069	0.0136	0.0167	0.0062	0.0158	0.0031	7e-04
14	rs4899502	74669893	0.88	0.168925028033099	0.68	1.40079159929308	0.00570835095736381	0.446847974241131	9e-04	9e-04	0.0193	0.1605	0.0034	0.1796	0.2192	0.009	7e-04	0.0072	0.0031	0.0104	0.0012	0.0041	0.0129	0.1261	0.1731	7e-04	6e-04	0.0069	0.0136	0.0171	0.0064	0.016	0.003	7e-04
14	rs79654917	74670757	0.88	0.168925028033099	0.69	1.31001637589678	0.00550630246816235	0.413778954366289	9e-04	9e-04	0.0193	0.1606	0.0034	0.1796	0.2192	0.009	7e-04	0.0072	0.0031	0.0104	0.0012	0.0041	0.0129	0.1262	0.1732	7e-04	6e-04	0.0067	0.0136	0.0171	0.0064	0.016	0.0031	7e-04
14	rs8006297	74673763	0.88	0.168925028033099	0.69	1.31001637589678	0.00663865672788531	0.414430970850871	8e-04	9e-04	0.0193	0.1608	0.0034	0.1797	0.2192	0.009	7e-04	0.0072	0.0031	0.0104	0.0012	0.0041	0.0129	0.1264	0.1734	7e-04	6e-04	0.0059	0.0136	0.0171	0.0064	0.016	0.0031	7e-04
14	rs12050154	74674896	0.87	0.194736090082605	0.69	1.31001637589678	0.00603793782382366	0.398215160568717	8e-04	9e-04	0.0193	0.1609	0.0035	0.1799	0.2191	0.009	7e-04	0.0072	0.0031	0.0104	0.0012	0.0041	0.0129	0.1263	0.1734	7e-04	6e-04	0.0059	0.0136	0.0171	0.0062	0.016	0.0031	7e-04
14	rs72728145	74684776	0.88	0.168925028033099	0.7	1.22290318011101	0.00426722155087873	0.313549655750438	8e-04	9e-04	0.0192	0.1604	0.0039	0.1794	0.2192	0.009	6e-04	0.0073	0.0032	0.0104	0.0012	0.0041	0.0128	0.1265	0.1735	6e-04	7e-04	0.0059	0.0135	0.017	0.0062	0.016	0.0032	7e-04
14	rs4291856	74687417	0.88	0.168925028033099	0.71	1.13941950935302	0.00325435354788901	0.280832618230808	9e-04	0.001	0.0192	0.1593	0.0041	0.1784	0.2194	0.0089	6e-04	0.0077	0.0036	0.0102	0.0011	0.0044	0.013	0.1265	0.1734	6e-04	6e-04	0.0057	0.0133	0.017	0.0065	0.0168	0.0036	6e-04
14	rs747324	74689644	0.88	0.168925028033099	0.71	1.13941950935302	0.00128462882644904	0.195102369144182	9e-04	0.0011	0.019	0.1586	0.0041	0.1784	0.2194	0.0088	6e-04	0.0077	0.0041	0.0107	0.0011	0.0047	0.0131	0.126	0.1729	6e-04	6e-04	0.0058	0.0129	0.017	0.0065	0.017	0.0039	7e-04
14	rs74457160	74693024	0.88	0.168925028033099	0.71	1.13941950935302	0.00132392459364917	0.129783684666307	8e-04	0.0014	0.018	0.1538	0.0045	0.1771	0.2187	0.0088	5e-04	0.0078	0.005	0.0117	0.0013	0.0056	0.0139	0.1256	0.1715	5e-04	8e-04	0.0064	0.0142	0.0173	0.0066	0.0182	0.0054	8e-04
14	rs1548768	74694849	0.87	0.194736090082605	0.71	1.13941950935302	0.00215470959507819	0.165167622530946	8e-04	0.0015	0.0177	0.1527	0.0045	0.1764	0.2185	0.009	5e-04	0.0079	0.0052	0.0119	0.0013	0.0058	0.014	0.1255	0.1712	5e-04	8e-04	0.0065	0.0146	0.0174	0.0066	0.0184	0.0058	9e-04
14	rs12588785	74699381	0.87	0.194736090082605	0.72	1.059530599108	0.00232782603905918	0.196139671571806	8e-04	0.0015	0.0176	0.1526	0.0047	0.1762	0.2186	0.009	5e-04	0.0079	0.0052	0.0119	0.0013	0.0058	0.0139	0.1255	0.1714	5e-04	8e-04	0.0065	0.0147	0.0174	0.0065	0.0184	0.0058	9e-04
14	rs12435201	74701607	0.87	0.194736090082605	0.73	0.98319925910612	0.00323495870061743	0.186258923627492	8e-04	0.0016	0.0176	0.1525	0.0048	0.1762	0.2185	0.009	5e-04	0.0079	0.0052	0.0119	0.0013	0.0058	0.0139	0.1254	0.1714	6e-04	9e-04	0.0065	0.0148	0.0174	0.0065	0.0184	0.0058	9e-04
14	rs17093896	74707097	0.87	0.194736090082605	0.74	0.910385700718773	0.00483227883199105	0.188917802593623	8e-04	0.0016	0.0177	0.1524	0.0049	0.1762	0.2187	0.009	5e-04	0.0083	0.0052	0.0119	0.0013	0.0057	0.0138	0.125	0.1715	6e-04	9e-04	0.0062	0.0148	0.0175	0.0063	0.0185	0.0058	9e-04
14	rs7145179	74710730	0.87	0.194736090082605	0.74	0.910385700718773	0.00658221392939055	0.15894691087472	8e-04	0.0016	0.0177	0.1523	0.0049	0.1766	0.2184	0.009	4e-04	0.0083	0.0052	0.0119	0.0013	0.0058	0.0138	0.1249	0.1713	6e-04	9e-04	0.0062	0.0149	0.0178	0.0063	0.0185	0.0059	9e-04
14	rs10130114	74713534	0.87	0.194736090082605	0.74	0.910385700718773	0.00659347274782813	0.1763538447233	8e-04	0.0016	0.0177	0.1524	0.0049	0.1767	0.218	0.009	4e-04	0.0083	0.0052	0.0119	0.0013	0.0058	0.0137	0.1249	0.1712	6e-04	9e-04	0.0061	0.0148	0.0178	0.0064	0.0185	0.0062	8e-04
