## Supplementary Tab. 8 for "Sparse haplotype-based fine-scale local ancestry inference at scale reveals recent selection on immune responses": 304206_file09 (part 125 of 161)

Chromosome	rs_number	hg19_GRCh37_Position	LDAS_26pop	-log10(p_LDAS_26pop)	LDAS_5continent	-log10(p_LDAS_5continent)	-log10(p_AAS_26pop)	-log10(p_AAS_5continent)	prob_ACB	prob_ASW	prob_BEB	prob_CDX	prob_CEU	prob_CHB	prob_CHS	prob_CLM	prob_ESN	prob_FIN	prob_GBR	prob_GIH	prob_GWD	prob_IBS	prob_ITU	prob_JPT	prob_KHV	prob_LWK	prob_MSL	prob_MXL	prob_PEL	prob_PJL	prob_PUR	prob_STU	prob_TSI	prob_YRI
14	rs62006810	74717257	0.87	0.194736090082605	0.73	0.98319925910612	0.00508200172143824	0.130951656068962	8e-04	0.0016	0.0177	0.1523	0.0049	0.1766	0.2181	0.009	4e-04	0.0083	0.0053	0.0119	0.0013	0.0058	0.0137	0.1249	0.1712	6e-04	9e-04	0.0062	0.0148	0.0177	0.0064	0.0185	0.0062	8e-04
14	rs7150583	74726981	0.87	0.194736090082605	0.74	0.910385700718773	0.00348751949190262	0.107763259196691	8e-04	0.0016	0.0176	0.1522	0.005	0.1764	0.2181	0.009	4e-04	0.0083	0.0053	0.012	0.0014	0.0059	0.0138	0.1249	0.1713	6e-04	9e-04	0.0062	0.0149	0.0172	0.0065	0.0186	0.0063	8e-04
14	rs75395981	74727407	0.87	0.194736090082605	0.74	0.910385700718773	0.00320710607557847	0.0993663407628129	8e-04	0.0016	0.0176	0.1522	0.005	0.1764	0.2181	0.009	4e-04	0.0083	0.0053	0.012	0.0014	0.0059	0.0138	0.1249	0.1713	6e-04	9e-04	0.0062	0.0149	0.0172	0.0065	0.0186	0.0063	8e-04
14	rs34263984	74728696	0.87	0.194736090082605	0.74	0.910385700718773	0.0027262358218005	0.10131825227347	8e-04	0.0016	0.0176	0.1521	0.005	0.1763	0.2181	0.009	4e-04	0.0083	0.0054	0.012	0.0014	0.006	0.0138	0.1248	0.1714	6e-04	9e-04	0.0062	0.015	0.0171	0.0065	0.0185	0.0063	8e-04
14	rs8020424	74728924	0.87	0.194736090082605	0.74	0.910385700718773	0.00272998991160037	0.101073454066967	8e-04	0.0016	0.0176	0.1521	0.005	0.1763	0.2181	0.0091	4e-04	0.0083	0.0054	0.012	0.0014	0.006	0.0138	0.1248	0.1714	6e-04	9e-04	0.0062	0.015	0.0171	0.0065	0.0185	0.0063	8e-04
14	rs17098943	74732209	0.87	0.194736090082605	0.74	0.910385700718773	0.00297495290754822	0.0739440968086657	8e-04	0.0017	0.0176	0.1517	0.0051	0.1761	0.218	0.0092	7e-04	0.0084	0.0054	0.0121	0.0014	0.006	0.0139	0.1242	0.1717	6e-04	0.0011	0.0062	0.0151	0.0169	0.0065	0.0185	0.0064	8e-04
14	rs17782472	74732757	0.87	0.194736090082605	0.74	0.910385700718773	0.00277726533350806	0.0554067937494629	8e-04	0.0017	0.0176	0.1516	0.0051	0.176	0.2181	0.0092	8e-04	0.0084	0.0055	0.0121	0.0015	0.006	0.0139	0.1241	0.1716	6e-04	0.0011	0.0063	0.0151	0.0169	0.0064	0.0184	0.0064	8e-04
14	rs4619337	74736309	0.87	0.194736090082605	0.74	0.910385700718773	0.00529717357638451	0.0476914650292326	9e-04	0.0017	0.0176	0.1512	0.0052	0.1749	0.2186	0.0093	0.0012	0.0084	0.0056	0.0121	0.0016	0.0062	0.0139	0.1239	0.1713	6e-04	0.0012	0.0061	0.0151	0.0171	0.0065	0.0183	0.0065	8e-04
14	rs117549157	74741939	0.87	0.194736090082605	0.74	0.910385700718773	0.00537045304765788	0.0484702906443168	9e-04	0.0017	0.0176	0.1512	0.0052	0.1749	0.2186	0.0093	0.0012	0.0084	0.0056	0.0121	0.0016	0.0062	0.0139	0.1239	0.1713	6e-04	0.0012	0.0061	0.0151	0.0171	0.0065	0.0183	0.0065	8e-04
14	rs45446193	74752030	0.87	0.194736090082605	0.74	0.910385700718773	0.00592993716546568	0.0473338785593356	9e-04	0.0017	0.0176	0.1512	0.0052	0.1749	0.2186	0.0093	0.0013	0.0084	0.0056	0.0121	0.0016	0.0062	0.0139	0.1238	0.1714	6e-04	0.0012	0.0061	0.0151	0.0171	0.0065	0.0183	0.0065	8e-04
14	rs56962361	74752167	0.87	0.194736090082605	0.74	0.910385700718773	0.00593339750684035	0.0473933940621845	9e-04	0.0017	0.0176	0.1512	0.0052	0.1749	0.2186	0.0093	0.0013	0.0084	0.0056	0.0121	0.0016	0.0062	0.0139	0.1238	0.1714	6e-04	0.0012	0.0061	0.0151	0.0171	0.0065	0.0183	0.0065	8e-04
14	rs3742801	74759006	0.87	0.194736090082605	0.74	0.910385700718773	0.00634189682573356	0.0470367950796664	9e-04	0.0018	0.0176	0.151	0.0052	0.1749	0.2185	0.0093	0.0013	0.0083	0.0056	0.0121	0.0016	0.0062	0.0139	0.1239	0.1715	6e-04	0.0012	0.0061	0.0151	0.0171	0.0065	0.0183	0.0065	8e-04
14	rs35073715	74759059	0.87	0.194736090082605	0.74	0.910385700718773	0.00634189682573356	0.0470367950796664	9e-04	0.0018	0.0176	0.151	0.0052	0.1749	0.2185	0.0093	0.0013	0.0083	0.0056	0.0121	0.0016	0.0062	0.0139	0.1239	0.1715	6e-04	0.0012	0.0061	0.0151	0.0171	0.0065	0.0183	0.0065	8e-04
14	rs4148077	74759477	0.87	0.194736090082605	0.74	0.910385700718773	0.00634189682573356	0.0469181924348077	9e-04	0.0018	0.0176	0.151	0.0052	0.1749	0.2185	0.0093	0.0013	0.0083	0.0056	0.0121	0.0016	0.0062	0.0139	0.1239	0.1715	6e-04	0.0012	0.0061	0.0151	0.0171	0.0065	0.0183	0.0065	8e-04
14	rs4148076	74761611	0.87	0.194736090082605	0.74	0.910385700718773	0.00633097139758971	0.0459154073011903	9e-04	0.0018	0.0176	0.151	0.0052	0.1749	0.2185	0.0093	0.0013	0.0083	0.0056	0.0121	0.0016	0.0062	0.0139	0.1239	0.1715	6e-04	0.0012	0.0061	0.0151	0.0171	0.0065	0.0183	0.0065	8e-04
14	rs34992370	74763064	0.87	0.194736090082605	0.74	0.910385700718773	0.00629828241696229	0.0449222099932158	9e-04	0.0018	0.0176	0.151	0.0052	0.1749	0.2185	0.0093	0.0013	0.0083	0.0056	0.0121	0.0016	0.0062	0.0139	0.1239	0.1715	6e-04	0.0012	0.0061	0.0151	0.0171	0.0065	0.0183	0.0065	8e-04
14	rs7156792	74763371	0.87	0.194736090082605	0.74	0.910385700718773	0.00628379595157769	0.0445739686724164	9e-04	0.0018	0.0176	0.151	0.0052	0.1749	0.2185	0.0093	0.0013	0.0083	0.0056	0.0121	0.0016	0.0062	0.0139	0.1239	0.1715	6e-04	0.0012	0.0061	0.0151	0.0171	0.0065	0.0183	0.0065	8e-04
14	rs2301345	74766352	0.87	0.194736090082605	0.74	0.910385700718773	0.00617239786384458	0.0435364726885953	9e-04	0.0018	0.0176	0.1509	0.0052	0.1749	0.2185	0.0094	0.0013	0.0083	0.0056	0.0121	0.0016	0.0062	0.0139	0.1239	0.1715	6e-04	0.0012	0.0061	0.0151	0.0172	0.0065	0.0183	0.0065	8e-04
14	rs117103314	74777841	0.87	0.194736090082605	0.74	0.910385700718773	0.00706010192397821	0.0365824192326618	9e-04	0.0018	0.0175	0.1501	0.0054	0.1742	0.2189	0.0096	0.0012	0.0081	0.0056	0.0123	0.0017	0.0064	0.0141	0.1237	0.1714	6e-04	0.0012	0.0063	0.0153	0.0175	0.0065	0.0182	0.0067	8e-04
14	rs740526	74780039	0.87	0.194736090082605	0.74	0.910385700718773	0.0071396163401225	0.040323211082813	9e-04	0.0018	0.0174	0.15	0.0057	0.1741	0.2188	0.0096	0.0012	0.0081	0.0057	0.0123	0.0017	0.0064	0.0141	0.1237	0.1713	6e-04	0.0012	0.0063	0.0153	0.0175	0.0065	0.0182	0.0067	8e-04
14	rs66753939	74791916	0.87	0.194736090082605	0.74	0.910385700718773	0.00769449481374984	0.0408232272498776	9e-04	0.0018	0.0173	0.1499	0.0058	0.1738	0.2188	0.0096	0.0012	0.0081	0.0056	0.0124	0.0018	0.0064	0.0142	0.1234	0.1711	6e-04	0.0012	0.0063	0.0155	0.0177	0.0065	0.0183	0.0067	8e-04
14	rs75896367	74801578	0.87	0.194736090082605	0.75	0.841047356078831	0.00894068756304175	0.0384051254745894	9e-04	0.0018	0.0173	0.1497	0.0059	0.1734	0.2188	0.0097	0.0012	0.0081	0.0056	0.0126	0.0019	0.0065	0.0142	0.1231	0.1711	6e-04	0.0012	0.0063	0.0158	0.0178	0.0065	0.0184	0.0068	8e-04
14	rs74973788	74802350	0.87	0.194736090082605	0.75	0.841047356078831	0.00896442428279553	0.0358436157932095	9e-04	0.0018	0.0173	0.1497	0.0059	0.1734	0.2188	0.0097	0.0012	0.0081	0.0056	0.0126	0.0019	0.0065	0.0142	0.123	0.1711	6e-04	0.0012	0.0063	0.0158	0.0178	0.0065	0.0184	0.0068	8e-04
14	rs4899508	74803346	0.87	0.194736090082605	0.75	0.841047356078831	0.00942952875637629	0.0366885226314839	9e-04	0.0018	0.0173	0.1497	0.0059	0.1733	0.2188	0.0097	0.0012	0.0081	0.0056	0.0126	0.0019	0.0065	0.0142	0.123	0.171	6e-04	0.0012	0.0063	0.0158	0.0178	0.0065	0.0184	0.0068	8e-04
14	rs116930313	74803622	0.87	0.194736090082605	0.75	0.841047356078831	0.0092627581595511	0.0330080728018168	9e-04	0.0018	0.0173	0.1497	0.0059	0.1733	0.2188	0.0097	0.0012	0.0082	0.0056	0.0126	0.0019	0.0065	0.0142	0.123	0.171	6e-04	0.0012	0.0063	0.0158	0.0178	0.0065	0.0184	0.0068	8e-04
14	rs12881778	74805171	0.87	0.194736090082605	0.75	0.841047356078831	0.00847136785864087	0.0247128204185027	0.001	0.0018	0.0168	0.1495	0.0062	0.1723	0.2189	0.0095	0.0011	0.0084	0.0054	0.0127	0.002	0.0065	0.0144	0.1231	0.171	6e-04	0.0012	0.0064	0.0161	0.0177	0.0066	0.0184	0.007	8e-04
14	rs76708871	74809096	0.87	0.194736090082605	0.75	0.841047356078831	0.0125472152720932	0.0216719102217646	0.0012	0.002	0.0164	0.1487	0.007	0.1711	0.2198	0.0092	0.001	0.0088	0.0055	0.013	0.0025	0.0069	0.0148	0.1215	0.1695	8e-04	0.0014	0.0066	0.0166	0.0169	0.0067	0.0185	0.008	0.0011
14	rs6574174	74810242	0.87	0.194736090082605	0.75	0.841047356078831	0.0132982134531361	0.0241417796437503	0.0013	0.002	0.0164	0.1485	0.0071	0.171	0.2198	0.0092	0.001	0.0088	0.0055	0.0131	0.0025	0.0069	0.0148	0.1213	0.1693	8e-04	0.0014	0.0066	0.0167	0.0168	0.0067	0.0186	0.0081	0.0012
14	rs4903216	74813069	0.87	0.194736090082605	0.75	0.841047356078831	0.0162212806181486	0.0213412895040986	0.0013	0.002	0.0163	0.1486	0.0072	0.1705	0.22	0.0094	0.001	0.0089	0.0055	0.013	0.0025	0.007	0.0148	0.1209	0.169	8e-04	0.0015	0.0067	0.0169	0.0168	0.0068	0.0186	0.0083	0.0012
14	rs2286425	74815239	0.86	0.223270892544248	0.73	0.98319925910612	0.0177057471663447	0.0236203135640135	0.0013	0.002	0.0163	0.1484	0.0073	0.1707	0.2197	0.0093	9e-04	0.0092	0.0057	0.0135	0.0025	0.007	0.0145	0.1204	0.1686	9e-04	0.0015	0.0068	0.017	0.0168	0.0068	0.0186	0.0085	0.0013
14	rs17782520	74815670	0.86	0.223270892544248	0.73	0.98319925910612	0.0192956476310911	0.0263271951048357	0.0013	0.002	0.0164	0.1483	0.0073	0.1705	0.2195	0.0093	9e-04	0.0092	0.0057	0.0135	0.0025	0.007	0.0145	0.1204	0.1685	9e-04	0.0015	0.0068	0.017	0.0168	0.0068	0.0187	0.0085	0.0013
14	rs76659082	74817019	0.87	0.194736090082605	0.73	0.98319925910612	0.0217751144851585	0.0366354534572784	0.0013	0.002	0.0164	0.1484	0.0073	0.1705	0.2195	0.0093	9e-04	0.0092	0.0057	0.0135	0.0025	0.007	0.0144	0.1203	0.1684	9e-04	0.0016	0.0068	0.017	0.0167	0.0068	0.0187	0.0086	0.0013
14	rs57004681	74817491	0.86	0.223270892544248	0.72	1.059530599108	0.0219685171752525	0.0408232272498776	0.0013	0.002	0.0163	0.1483	0.0073	0.1705	0.2194	0.0093	9e-04	0.0092	0.0057	0.0135	0.0025	0.007	0.0144	0.1205	0.1684	9e-04	0.0016	0.0068	0.017	0.0167	0.0068	0.0187	0.0086	0.0013
14	rs2232031	74823549	0.86	0.223270892544248	0.72	1.059530599108	0.0320103752426631	0.042113585892031	0.0014	0.002	0.0161	0.1482	0.0073	0.1708	0.2196	0.0094	0.001	0.0094	0.0058	0.0137	0.0025	0.0068	0.0143	0.1207	0.1677	9e-04	0.0016	0.0066	0.0173	0.0166	0.0066	0.0187	0.0087	0.0012
14	rs17099563	74824365	0.86	0.223270892544248	0.72	1.059530599108	0.0344643499707843	0.040323211082813	0.0014	0.002	0.0161	0.1482	0.0073	0.1709	0.2196	0.0094	0.001	0.0094	0.0058	0.0137	0.0025	0.0068	0.0143	0.1207	0.1676	9e-04	0.0016	0.0066	0.0173	0.0166	0.0066	0.0187	0.0087	0.0013
14	rs72730132	74827305	0.86	0.223270892544248	0.72	1.059530599108	0.0390202885823439	0.040323211082813	0.0014	0.002	0.0159	0.1481	0.0073	0.1709	0.2197	0.0094	0.0011	0.0095	0.0058	0.0137	0.0027	0.0067	0.0143	0.1206	0.1672	0.001	0.0016	0.0066	0.0175	0.0165	0.0066	0.0187	0.0088	0.0013
14	rs10131983	74835298	0.86	0.223270892544248	0.72	1.059530599108	0.0577165551686498	0.0256936337481979	0.0015	0.0021	0.0154	0.1477	0.0073	0.1709	0.2201	0.0095	0.0013	0.0097	0.006	0.0135	0.003	0.0066	0.0143	0.1201	0.1658	0.0012	0.0018	0.0068	0.0182	0.0163	0.0065	0.0188	0.0091	0.0016
14	rs10145231	74841468	0.85	0.254661707966279	0.72	1.059530599108	0.0903088210385636	0.0123314675534143	0.0016	0.0023	0.0152	0.1471	0.0071	0.1703	0.2203	0.0095	0.0015	0.0098	0.006	0.0135	0.0035	0.0063	0.0146	0.1198	0.1645	0.0014	0.0018	0.0069	0.0186	0.0165	0.0065	0.019	0.0093	0.0018
14	rs77548839	74847969	0.83	0.326509998324372	0.72	1.059530599108	0.173521099568587	0.00407286083725782	0.0017	0.0024	0.0151	0.1465	0.0069	0.1696	0.2205	0.0096	0.0018	0.01	0.0061	0.0134	0.0041	0.006	0.015	0.1194	0.1632	0.0016	0.0019	0.0069	0.019	0.0167	0.0067	0.0192	0.0094	0.0021
14	rs10139563	74864230	0.81	0.411214762386647	0.72	1.059530599108	0.394909284491352	0.00127791160520924	0.0018	0.0026	0.0149	0.146	0.0069	0.1691	0.2203	0.0097	0.0021	0.01	0.0062	0.0133	0.0047	0.0056	0.0157	0.1189	0.1615	0.0018	0.002	0.007	0.0195	0.0169	0.0069	0.0195	0.0096	0.0025
14	rs7155688	74866975	0.81	0.411214762386647	0.72	1.059530599108	0.433421770963346	0.00145097423086392	0.0019	0.0026	0.0149	0.1461	0.0069	0.1696	0.2204	0.0097	0.0021	0.01	0.0062	0.0133	0.0047	0.0055	0.0158	0.1188	0.1607	0.0018	0.002	0.007	0.0197	0.0167	0.0068	0.0195	0.0096	0.0025
14	rs17099812	74868828	0.81	0.411214762386647	0.72	1.059530599108	0.465753507731995	0.0023850940734983	0.0019	0.0026	0.0148	0.1459	0.007	0.1694	0.2215	0.0097	0.0021	0.0101	0.0063	0.0134	0.0048	0.0055	0.0158	0.1191	0.16	0.0018	0.002	0.0068	0.0196	0.0164	0.0067	0.0196	0.0096	0.0025
14	rs10132336	74869017	0.81	0.411214762386647	0.72	1.059530599108	0.398003154740777	0.00167935710784455	0.0019	0.0026	0.015	0.146	0.007	0.1693	0.2215	0.0097	0.0021	0.0101	0.0063	0.0134	0.0048	0.0055	0.0158	0.119	0.1601	0.0018	0.002	0.0068	0.0196	0.0164	0.0068	0.0196	0.0093	0.0025
14	rs2240623	74873182	0.81	0.411214762386647	0.72	1.059530599108	0.474321576424388	0.00312190744713303	0.0021	0.0027	0.015	0.1469	0.0069	0.1694	0.2225	0.0095	0.0022	0.0097	0.0063	0.0134	0.0049	0.0054	0.0158	0.1189	0.1602	0.0018	0.002	0.0062	0.0196	0.0162	0.0066	0.0193	0.0092	0.0027
14	rs11621669	74874540	0.81	0.411214762386647	0.72	1.059530599108	0.478942841001018	0.00386485833969723	0.0021	0.0028	0.015	0.1471	0.0069	0.1694	0.2225	0.0093	0.0022	0.0097	0.0062	0.0134	0.005	0.0054	0.0158	0.119	0.1601	0.0018	0.002	0.0061	0.0196	0.0162	0.0066	0.0192	0.0092	0.0027
14	rs78400449	74875347	0.81	0.411214762386647	0.72	1.059530599108	0.474383050181882	0.00345040249448486	0.0021	0.0028	0.0151	0.147	0.0069	0.1694	0.2224	0.0093	0.0022	0.0097	0.0062	0.0134	0.005	0.0054	0.0158	0.1191	0.1602	0.0018	0.002	0.0061	0.0196	0.0162	0.0066	0.0192	0.0092	0.0027
14	rs8009890	74881537	0.81	0.411214762386647	0.72	1.059530599108	0.457201245412512	0.00435936825361986	0.0021	0.0028	0.015	0.1475	0.0068	0.1687	0.2222	0.0092	0.0022	0.0098	0.0061	0.0131	0.005	0.0052	0.0158	0.1197	0.1606	0.0018	0.0021	0.0061	0.0197	0.0161	0.0065	0.0192	0.009	0.0027
14	rs10144920	74881833	0.81	0.411214762386647	0.72	1.059530599108	0.462226180804162	0.00435936825361986	0.0021	0.0028	0.015	0.1476	0.0068	0.1686	0.2222	0.0092	0.0022	0.0098	0.0061	0.013	0.005	0.0052	0.0158	0.1198	0.1607	0.0018	0.0021	0.0061	0.0197	0.0161	0.0065	0.0192	0.009	0.0027
14	rs7151707	74894931	0.8	0.458652199356866	0.72	1.059530599108	0.541239535066135	0.00790345809078708	0.0022	0.0028	0.0148	0.1494	0.0068	0.1679	0.2221	0.0092	0.0023	0.0098	0.0059	0.0124	0.0051	0.005	0.0157	0.1206	0.1606	0.0017	0.0021	0.006	0.0199	0.0159	0.0064	0.0191	0.0087	0.0028
14	rs12894033	74895354	0.8	0.458652199356866	0.72	1.059530599108	0.545372505276533	0.00818082769224919	0.0022	0.0028	0.0148	0.1494	0.0068	0.1679	0.2221	0.0092	0.0023	0.0098	0.0059	0.0124	0.0051	0.005	0.0157	0.1207	0.1606	0.0017	0.0021	0.006	0.0199	0.0159	0.0064	0.0191	0.0087	0.0028
14	rs11625242	74910257	0.81	0.411214762386647	0.72	1.059530599108	0.535882372762321	0.0089892598333955	0.0022	0.0028	0.0153	0.1497	0.0067	0.1674	0.2219	0.0091	0.0022	0.0098	0.0053	0.0124	0.0051	0.0049	0.0156	0.1216	0.1604	0.0017	0.0022	0.0062	0.02	0.0157	0.0063	0.019	0.0088	0.0029
14	rs12434836	74935590	0.8	0.458652199356866	0.72	1.059530599108	0.39845418509048	0.00582130402301291	0.0021	0.0026	0.0158	0.1502	0.0063	0.1668	0.2244	0.0088	0.0021	0.0097	0.005	0.0126	0.0046	0.0044	0.0154	0.123	0.16	0.0016	0.0021	0.006	0.0205	0.016	0.0059	0.0182	0.0082	0.0029
14	rs10150696	74943426	0.8	0.458652199356866	0.72	1.059530599108	0.396820423572716	0.00705405784933799	0.0021	0.0026	0.0158	0.1502	0.0063	0.1668	0.2245	0.0088	0.0021	0.0097	0.005	0.0126	0.0046	0.0044	0.0154	0.1231	0.16	0.0016	0.0021	0.006	0.0205	0.016	0.0059	0.0182	0.0082	0.0029
14	rs117409005	74956919	0.8	0.458652199356866	0.72	1.059530599108	0.396314081408851	0.00731557483406545	0.0021	0.0026	0.0158	0.1502	0.0063	0.1668	0.2245	0.0088	0.0021	0.0097	0.005	0.0126	0.0046	0.0044	0.0154	0.1231	0.16	0.0016	0.0021	0.006	0.0205	0.016	0.0059	0.0182	0.0082	0.0029
14	rs77847288	74965714	0.8	0.458652199356866	0.72	1.059530599108	0.366100023966943	0.00787848951321083	0.0022	0.0026	0.0157	0.1501	0.0063	0.167	0.2248	0.0088	0.0021	0.0097	0.005	0.0124	0.0046	0.0044	0.0154	0.1235	0.16	0.0016	0.0021	0.006	0.0205	0.016	0.0058	0.018	0.0081	0.0029
14	rs2286412	74969167	0.8	0.458652199356866	0.72	1.059530599108	0.383319029292591	0.00972549329185568	0.0022	0.0026	0.0157	0.15	0.0062	0.167	0.2249	0.0088	0.0021	0.0097	0.005	0.0124	0.0046	0.0044	0.0154	0.1236	0.16	0.0016	0.0021	0.006	0.0205	0.016	0.0058	0.018	0.008	0.0029
14	rs139932140	74970041	0.8	0.458652199356866	0.72	1.059530599108	0.367668402808505	0.0111377005746952	0.0022	0.0026	0.0157	0.15	0.0062	0.167	0.225	0.0088	0.0021	0.0097	0.0049	0.0124	0.0046	0.0044	0.0154	0.1237	0.16	0.0016	0.0021	0.006	0.0205	0.016	0.0057	0.018	0.008	0.0029
14	rs3815329	74973740	0.8	0.458652199356866	0.72	1.059530599108	0.409127282857944	0.0377034631139029	0.0024	0.0026	0.0153	0.1501	0.006	0.1666	0.2264	0.0087	0.0022	0.0096	0.0047	0.0126	0.0046	0.0041	0.0154	0.1245	0.1606	0.0017	0.0021	0.0057	0.0204	0.0158	0.0055	0.0179	0.0076	0.0029
14	rs61505039	74976452	0.79	0.509607847349147	0.7	1.22290318011101	0.406047115418249	0.0385135930593021	0.0026	0.0027	0.0152	0.1507	0.0058	0.1661	0.2271	0.0084	0.0023	0.0094	0.0045	0.0126	0.0047	0.0039	0.0154	0.1246	0.1613	0.0018	0.0021	0.0056	0.0203	0.0157	0.0051	0.0178	0.0073	0.0028
14	rs45473602	74976852	0.79	0.509607847349147	0.68	1.40079159929308	0.398285018580878	0.0335665993151485	0.0026	0.0026	0.0152	0.151	0.0057	0.166	0.2268	0.0083	0.0023	0.0095	0.0047	0.0126	0.0049	0.0039	0.0153	0.1245	0.1615	0.0018	0.0021	0.0056	0.0203	0.0155	0.0051	0.0178	0.0071	0.0028
14	rs12898083	74977382	0.79	0.509607847349147	0.68	1.40079159929308	0.38708894052054	0.0425666138932517	0.0028	0.0026	0.0152	0.1514	0.0057	0.1658	0.2265	0.0083	0.0024	0.0095	0.0047	0.0126	0.0049	0.0039	0.0155	0.1244	0.1617	0.0018	0.0021	0.0057	0.0203	0.0153	0.0051	0.0178	0.0071	0.0028
14	rs862049	74981882	0.79	0.509607847349147	0.68	1.40079159929308	0.363834659677417	0.0502886469647399	0.003	0.0026	0.0152	0.1516	0.0057	0.1659	0.2264	0.0081	0.0024	0.0091	0.0045	0.0126	0.0049	0.0039	0.0155	0.1245	0.162	0.0018	0.002	0.0057	0.0206	0.0152	0.0049	0.0177	0.007	0.0029
14	rs7145480	74988687	0.79	0.509607847349147	0.68	1.40079159929308	0.335765792965894	0.0496792736623614	0.0031	0.0025	0.0152	0.1519	0.0055	0.1657	0.226	0.0081	0.0025	0.009	0.0045	0.0126	0.0049	0.0038	0.0155	0.1245	0.1621	0.0018	0.002	0.0059	0.0207	0.0152	0.0049	0.0178	0.0069	0.003
14	rs862034	74990746	0.79	0.509607847349147	0.68	1.40079159929308	0.337628444903876	0.067655068710703	0.0031	0.0025	0.0152	0.1521	0.0053	0.1653	0.2256	0.0081	0.0026	0.009	0.0045	0.0126	0.005	0.0038	0.0156	0.1245	0.1623	0.0019	0.0021	0.0061	0.0207	0.0151	0.005	0.0178	0.0069	0.0032
14	rs699373	74993063	0.79	0.509607847349147	0.68	1.40079159929308	0.328675293363928	0.0630754403159176	0.0032	0.0025	0.0154	0.1524	0.0052	0.1648	0.2254	0.008	0.0026	0.0089	0.0044	0.0127	0.005	0.0038	0.0157	0.1246	0.1625	0.0019	0.002	0.0061	0.0209	0.0151	0.005	0.0177	0.0068	0.0032
14	rs77795135	74996003	0.79	0.509607847349147	0.68	1.40079159929308	0.33519771766597	0.0657933448479825	0.0032	0.0025	0.0154	0.1524	0.0052	0.1647	0.2254	0.008	0.0026	0.0089	0.0044	0.0127	0.005	0.0037	0.0157	0.1245	0.1625	0.0019	0.002	0.0062	0.0209	0.0151	0.005	0.0177	0.0068	0.0033
14	rs72732127	74998393	0.79	0.509607847349147	0.68	1.40079159929308	0.356708548159295	0.0687685394845203	0.0032	0.0025	0.0154	0.1525	0.0052	0.1645	0.2254	0.008	0.0026	0.0089	0.0043	0.0128	0.005	0.0037	0.0157	0.1244	0.1626	0.0019	0.002	0.0062	0.0209	0.0151	0.005	0.0177	0.0067	0.0033
14	rs7155637	75004136	0.79	0.509607847349147	0.68	1.40079159929308	0.392442950626764	0.0827839899811906	0.0032	0.0025	0.0155	0.1525	0.0052	0.1644	0.2254	0.008	0.0027	0.0089	0.0043	0.0128	0.005	0.0037	0.0158	0.1244	0.1627	0.0019	0.002	0.0062	0.021	0.0151	0.005	0.0177	0.0067	0.0033
14	rs10873271	75008888	0.8	0.458652199356866	0.68	1.40079159929308	0.311096409690476	0.10818162256468	0.0032	0.0025	0.0155	0.1534	0.0051	0.1625	0.2263	0.0078	0.0027	0.0088	0.0044	0.0128	0.005	0.004	0.0154	0.1234	0.1638	0.0023	0.002	0.0061	0.0209	0.0152	0.0049	0.0177	0.0068	0.0033
14	rs934997	75011541	0.8	0.458652199356866	0.68	1.40079159929308	0.311543358514328	0.103943731717175	0.0032	0.0025	0.0154	0.1537	0.0051	0.1623	0.2263	0.0078	0.0026	0.0088	0.0043	0.0127	0.0049	0.004	0.0153	0.1236	0.1637	0.0023	0.002	0.0061	0.021	0.0152	0.0049	0.0175	0.0068	0.0036
14	rs34592303	75012880	0.8	0.458652199356866	0.68	1.40079159929308	0.296682471335439	0.0983152572571123	0.0032	0.0025	0.0154	0.1538	0.0051	0.1623	0.2262	0.0078	0.0026	0.0087	0.0043	0.0127	0.0049	0.004	0.0153	0.1237	0.1637	0.0023	0.002	0.0061	0.021	0.0152	0.0049	0.0175	0.0068	0.0036
14	rs1992304	75017379	0.8	0.458652199356866	0.68	1.40079159929308	0.257865872969894	0.0937586430663705	0.0032	0.0023	0.0157	0.1556	0.0049	0.1625	0.2249	0.0079	0.0027	0.0082	0.0043	0.0127	0.0048	0.0041	0.0153	0.1243	0.1639	0.0023	0.0016	0.0062	0.0205	0.0152	0.0048	0.0176	0.0066	0.0035
14	rs11625990	75018431	0.8	0.458652199356866	0.68	1.40079159929308	0.107878355497541	0.0836145153789776	0.0028	0.002	0.016	0.1589	0.0041	0.1626	0.223	0.0082	0.0026	0.0069	0.0039	0.0129	0.0042	0.0042	0.015	0.1235	0.1672	0.0027	0.0013	0.0063	0.0208	0.0155	0.0043	0.0183	0.0055	0.0031
14	rs2304707	75022271	0.8	0.458652199356866	0.68	1.40079159929308	0.0704700484679694	0.0796438299997234	0.0025	0.0017	0.0164	0.1607	0.0039	0.1628	0.2224	0.0081	0.0025	0.0059	0.0038	0.0129	0.0036	0.0045	0.0153	0.1228	0.1697	0.0027	0.001	0.0064	0.0205	0.0155	0.0041	0.0185	0.0052	0.0027
14	rs35779226	75036798	0.8	0.458652199356866	0.68	1.40079159929308	0.0582238373767642	0.0883577645998958	0.0024	0.0017	0.0164	0.1608	0.0038	0.1627	0.2223	0.0081	0.0024	0.0058	0.0038	0.0129	0.0035	0.0045	0.0157	0.1227	0.1698	0.0027	0.001	0.0064	0.0206	0.0155	0.0041	0.0185	0.0052	0.0027
14	rs61980907	75039169	0.8	0.458652199356866	0.68	1.40079159929308	0.055294414643485	0.0836901834674393	0.0024	0.0017	0.0164	0.1609	0.0038	0.1627	0.2223	0.0081	0.0024	0.0058	0.0038	0.0129	0.0034	0.0045	0.0158	0.1227	0.1698	0.0027	0.001	0.0064	0.0206	0.0155	0.0041	0.0185	0.0052	0.0027
14	rs61980910	75041449	0.8	0.458652199356866	0.68	1.40079159929308	0.050374973649307	0.077798168634899	0.0024	0.0017	0.0164	0.1609	0.0038	0.1627	0.2223	0.0081	0.0023	0.0058	0.0039	0.0128	0.0034	0.0044	0.0159	0.1227	0.1699	0.0027	0.001	0.0064	0.0206	0.0155	0.0041	0.0185	0.0051	0.0026
14	rs75257292	75048364	0.8	0.458652199356866	0.68	1.40079159929308	0.0329989760118295	0.103696486231095	0.0022	0.0014	0.0169	0.1625	0.0028	0.1639	0.2243	0.0084	0.0021	0.0055	0.0036	0.0128	0.0027	0.0042	0.0158	0.1238	0.1718	0.0024	5e-04	0.0063	0.0171	0.0159	0.0037	0.0182	0.0047	0.0022
14	rs115510427	75057014	0.8	0.458652199356866	0.67	1.49525924573625	0.034248668731971	0.106678437841221	0.0021	0.0014	0.0169	0.1626	0.0028	0.164	0.2244	0.0084	0.0021	0.0055	0.0035	0.0128	0.0027	0.0042	0.0158	0.1239	0.172	0.0024	5e-04	0.0064	0.0168	0.016	0.0036	0.0182	0.0046	0.0021
14	rs58569871	75061328	0.8	0.458652199356866	0.67	1.49525924573625	0.0364217711583869	0.105929888658967	0.0021	0.0013	0.0169	0.1627	0.0027	0.1641	0.2244	0.0084	0.0021	0.0055	0.0035	0.0128	0.0027	0.0042	0.0158	0.1239	0.1721	0.0024	5e-04	0.0064	0.0168	0.016	0.0036	0.0182	0.0046	0.0021
14	rs79300315	75068921	0.8	0.458652199356866	0.67	1.49525924573625	0.035569956039232	0.108432939731538	0.0021	0.0013	0.017	0.163	0.0027	0.164	0.2245	0.0084	0.0021	0.0055	0.0035	0.0128	0.0026	0.0042	0.0158	0.1237	0.1723	0.0024	4e-04	0.0063	0.0169	0.016	0.0036	0.0183	0.0046	0.0021
14	rs2043948	75073048	0.8	0.458652199356866	0.67	1.49525924573625	0.0365938162307776	0.124531940636878	0.0021	0.0013	0.017	0.1632	0.0027	0.1638	0.2246	0.0083	0.0021	0.0055	0.0035	0.0128	0.0026	0.0042	0.0158	0.1235	0.1725	0.0023	4e-04	0.0063	0.017	0.016	0.0036	0.0183	0.0046	0.002
14	rs4903249	75083881	0.8	0.458652199356866	0.66	1.59344774920473	0.0334825003688612	0.14638762377519	0.0021	0.0013	0.0169	0.1635	0.0027	0.1636	0.2248	0.0084	0.0017	0.0055	0.0034	0.0128	0.0025	0.0041	0.0159	0.1234	0.1727	0.0023	4e-04	0.0063	0.0171	0.016	0.0036	0.0184	0.0045	0.002
14	rs71429055	75086532	0.8	0.458652199356866	0.66	1.59344774920473	0.0335448464613598	0.150343530873822	0.0021	0.0013	0.0169	0.1635	0.0027	0.1637	0.2248	0.0085	0.0017	0.0055	0.0035	0.0128	0.0025	0.0041	0.0158	0.1233	0.1728	0.0023	4e-04	0.0063	0.0171	0.016	0.0035	0.0185	0.0045	0.002
14	rs17101442	75087109	0.8	0.458652199356866	0.66	1.59344774920473	0.0338326827118673	0.157886255595879	0.0021	0.0013	0.0169	0.1635	0.0027	0.1637	0.2248	0.0085	0.0017	0.0055	0.0035	0.0128	0.0025	0.0041	0.0158	0.1233	0.1728	0.0023	4e-04	0.0063	0.0171	0.016	0.0035	0.0185	0.0045	0.002
14	rs113341693	75087594	0.8	0.458652199356866	0.66	1.59344774920473	0.0328757861702082	0.156060166133246	0.0021	0.0013	0.0169	0.1635	0.0027	0.1638	0.2247	0.0085	0.0017	0.0055	0.0035	0.0128	0.0025	0.0041	0.0158	0.1233	0.1728	0.0023	4e-04	0.0063	0.0171	0.016	0.0035	0.0185	0.0045	0.002
14	rs118138267	75092779	0.8	0.458652199356866	0.66	1.59344774920473	0.0291807403926972	0.13951106584179	0.0021	0.0013	0.017	0.1635	0.0027	0.1643	0.2245	0.0085	0.0016	0.0055	0.0035	0.0128	0.0024	0.0041	0.0158	0.1232	0.1728	0.0022	4e-04	0.0063	0.0169	0.0161	0.0036	0.0185	0.0045	0.002
14	rs888414	75104905	0.8	0.458652199356866	0.66	1.59344774920473	0.0252745681717353	0.149020677207824	0.0023	0.0012	0.017	0.1635	0.0027	0.1659	0.2232	0.0089	0.0014	0.0054	0.0038	0.0128	0.002	0.0043	0.0156	0.1226	0.173	0.0022	4e-04	0.0065	0.0165	0.0165	0.0038	0.0185	0.0044	0.0019
14	rs8017803	75108422	0.79	0.509607847349147	0.66	1.59344774920473	0.0304441127335048	0.168112418281161	0.0023	0.0012	0.017	0.1636	0.0027	0.1661	0.2232	0.0089	0.0014	0.0055	0.0038	0.013	0.002	0.0045	0.0157	0.1223	0.1724	0.0022	4e-04	0.0065	0.0165	0.0167	0.0038	0.0186	0.0044	0.0019
14	rs17101722	75114321	0.79	0.509607847349147	0.66	1.59344774920473	0.0222656031639232	0.131762517932538	0.0022	0.0011	0.0166	0.164	0.0027	0.1679	0.222	0.0093	0.0011	0.006	0.0039	0.0121	0.0017	0.0044	0.0153	0.1229	0.1727	0.002	3e-04	0.0064	0.0162	0.0167	0.0042	0.0183	0.0043	0.0018
14	rs12434356	75123374	0.79	0.509607847349147	0.67	1.49525924573625	0.0220332590959977	0.163702091825455	0.0022	0.0012	0.0167	0.1642	0.0027	0.1676	0.2222	0.0093	0.001	0.0059	0.0039	0.0123	0.0016	0.0044	0.0152	0.1233	0.1729	0.0016	3e-04	0.0064	0.0163	0.0166	0.0042	0.0183	0.0043	0.0017
14	rs752857	75130944	0.79	0.509607847349147	0.65	1.6953837189027	0.0205874733380368	0.187382265027498	0.0021	0.0012	0.0167	0.1641	0.0027	0.1672	0.2225	0.0092	0.001	0.0059	0.0037	0.0123	0.0016	0.0043	0.0151	0.1234	0.1735	0.0014	3e-04	0.0064	0.0164	0.0166	0.0042	0.0183	0.0043	0.0017
14	rs72732168	75149186	0.79	0.509607847349147	0.65	1.6953837189027	0.0214282751934906	0.15300179864157	0.0021	0.0012	0.0169	0.1635	0.0026	0.1667	0.2233	0.0092	9e-04	0.0059	0.0037	0.0125	0.0015	0.0042	0.0153	0.1237	0.174	0.0011	3e-04	0.0063	0.0165	0.0167	0.0041	0.0183	0.0043	0.0016
14	rs9671386	75151047	0.79	0.509607847349147	0.65	1.6953837189027	0.0228969818060136	0.163897230217901	0.0021	0.0012	0.0169	0.1634	0.0026	0.1666	0.2234	0.0091	9e-04	0.0059	0.0037	0.0125	0.0015	0.0042	0.0153	0.1238	0.1741	0.0011	3e-04	0.0063	0.0165	0.0167	0.0041	0.0183	0.0042	0.0016
14	rs2270424	75159007	0.79	0.509607847349147	0.65	1.6953837189027	0.0246969971119588	0.187689030717356	0.0021	0.0012	0.0169	0.1636	0.0025	0.167	0.2234	0.009	9e-04	0.0058	0.0037	0.0126	0.0015	0.0041	0.0155	0.1239	0.1743	0.0011	3e-04	0.0061	0.0166	0.0167	0.0039	0.0182	0.0042	0.0015
14	rs117813953	75176025	0.79	0.509607847349147	0.65	1.6953837189027	0.0224903089646363	0.186258923627492	0.0021	0.0012	0.0169	0.1636	0.0025	0.1671	0.2234	0.009	9e-04	0.0058	0.0037	0.0125	0.0014	0.0041	0.0155	0.1239	0.1742	0.0011	3e-04	0.0061	0.0166	0.0167	0.0039	0.0182	0.0041	0.0015
14	rs79584556	75182335	0.79	0.509607847349147	0.65	1.6953837189027	0.0215647052946335	0.187791323970311	0.0022	0.0012	0.017	0.1635	0.0025	0.1671	0.2235	0.009	9e-04	0.0058	0.0036	0.0124	0.0014	0.0041	0.0155	0.124	0.1742	0.0011	3e-04	0.0061	0.0166	0.0167	0.0039	0.0182	0.0041	0.0014
14	rs117961929	75192853	0.79	0.509607847349147	0.65	1.6953837189027	0.0262270264245801	0.202612107960775	0.0023	0.0013	0.017	0.1634	0.0025	0.1666	0.2234	0.0089	0.001	0.0058	0.0036	0.0124	0.0013	0.0041	0.0155	0.124	0.174	0.0011	4e-04	0.0061	0.0174	0.0168	0.0039	0.0182	0.0041	0.0014
14	rs118002636	75204167	0.79	0.509607847349147	0.65	1.6953837189027	0.0266277910228237	0.197490935376737	0.0023	0.0013	0.017	0.1634	0.0025	0.1665	0.2234	0.0089	0.001	0.0058	0.0036	0.0124	0.0013	0.0041	0.0155	0.124	0.174	0.0011	4e-04	0.006	0.0174	0.0168	0.0039	0.0182	0.0041	0.0014
14	rs8003660	75227098	0.79	0.509607847349147	0.64	1.80109206714592	0.0399704592128694	0.220498158502243	0.0025	0.0014	0.0169	0.1632	0.0025	0.1658	0.2231	0.009	0.0011	0.0058	0.0036	0.0123	0.0012	0.0042	0.0155	0.124	0.1737	0.0012	5e-04	0.006	0.0185	0.0168	0.0039	0.0182	0.0041	0.0013
14	rs12885527	75230837	0.79	0.509607847349147	0.64	1.80109206714592	0.0423272536050846	0.218127618961104	0.0025	0.0014	0.0168	0.1633	0.0025	0.1657	0.2232	0.009	0.0011	0.0057	0.0036	0.0122	0.0013	0.0041	0.0154	0.1239	0.1738	0.0013	5e-04	0.0061	0.0186	0.0168	0.0039	0.0181	0.0041	0.0013
14	rs45599947	75230953	0.79	0.509607847349147	0.64	1.80109206714592	0.0422393924933665	0.219419599078099	0.0025	0.0014	0.0168	0.1633	0.0025	0.1657	0.2232	0.009	0.0011	0.0057	0.0036	0.0122	0.0013	0.0041	0.0154	0.1239	0.1738	0.0013	5e-04	0.0061	0.0187	0.0168	0.0039	0.0181	0.0041	0.0013
14	rs34752362	75232306	0.79	0.509607847349147	0.64	1.80109206714592	0.0464739241143942	0.234124505675388	0.0026	0.0014	0.0167	0.1635	0.0025	0.1656	0.2233	0.009	0.0011	0.0057	0.0036	0.0121	0.0013	0.0041	0.0153	0.1238	0.1739	0.0013	5e-04	0.0061	0.0188	0.0167	0.0039	0.0181	0.0041	0.0013
14	rs2193596	75234101	0.79	0.509607847349147	0.64	1.80109206714592	0.0481814894753998	0.225808014902499	0.0026	0.0014	0.0167	0.1634	0.0025	0.1655	0.2235	0.0091	0.0011	0.0056	0.0036	0.0121	0.0013	0.0041	0.0153	0.1237	0.1738	0.0013	5e-04	0.0061	0.0191	0.0167	0.004	0.018	0.0041	0.0013
14	rs11849512	75237484	0.79	0.509607847349147	0.64	1.80109206714592	0.0606178421753617	0.23599803355432	0.0027	0.0014	0.0166	0.1633	0.0026	0.1651	0.2233	0.0091	0.0011	0.0056	0.0036	0.012	0.0012	0.0041	0.0153	0.1237	0.1737	0.0014	5e-04	0.0061	0.0197	0.0167	0.004	0.0179	0.0041	0.0013
14	rs7160852	75239424	0.79	0.509607847349147	0.64	1.80109206714592	0.0643294286749698	0.237323412800166	0.0027	0.0014	0.0166	0.1632	0.0026	0.165	0.2234	0.0091	0.0011	0.0056	0.0036	0.012	0.0012	0.0041	0.0153	0.1236	0.1736	0.0014	6e-04	0.0062	0.0199	0.0167	0.004	0.0179	0.0041	0.0013
14	rs7159354	75253847	0.79	0.509607847349147	0.64	1.80109206714592	0.079872025016724	0.234895375970561	0.0028	0.0015	0.0166	0.1637	0.0026	0.1644	0.2229	0.0092	0.0011	0.0056	0.0036	0.012	0.0012	0.0041	0.0153	0.1237	0.1735	0.0015	6e-04	0.0062	0.0204	0.0167	0.004	0.0178	0.0041	0.0013
14	rs78967741	75273415	0.79	0.509607847349147	0.64	1.80109206714592	0.0757000253093135	0.238983484682923	0.0027	0.0015	0.0165	0.1636	0.0026	0.1645	0.223	0.0092	0.0011	0.0056	0.0036	0.012	0.0014	0.0041	0.0154	0.1238	0.1736	0.0015	6e-04	0.0062	0.0204	0.0166	0.004	0.0179	0.0038	0.0013
14	rs71429064	75273952	0.79	0.509607847349147	0.64	1.80109206714592	0.0763491900200454	0.239426796864417	0.0027	0.0015	0.0165	0.1639	0.0026	0.1645	0.223	0.0092	0.0011	0.0056	0.0036	0.012	0.0014	0.0041	0.0154	0.1235	0.1736	0.0015	6e-04	0.0062	0.0204	0.0166	0.004	0.0179	0.0038	0.0013
14	rs8022046	75278302	0.79	0.509607847349147	0.65	1.6953837189027	0.0761973980915549	0.237212873459777	0.0027	0.0015	0.0165	0.1639	0.0026	0.1645	0.223	0.0092	0.0011	0.0056	0.0036	0.012	0.0014	0.0041	0.0154	0.1235	0.1736	0.0015	6e-04	0.0062	0.0204	0.0166	0.004	0.0178	0.0038	0.0013
14	rs12889682	75287262	0.79	0.509607847349147	0.65	1.6953837189027	0.0719843262283667	0.230063521109758	0.0027	0.0015	0.0165	0.1638	0.0026	0.1647	0.2231	0.0092	0.0011	0.0056	0.0036	0.0119	0.0014	0.0041	0.0154	0.1236	0.1737	0.0015	6e-04	0.0061	0.0204	0.0166	0.004	0.0177	0.0038	0.0012
14	rs77820851	75299883	0.79	0.509607847349147	0.65	1.6953837189027	0.0674239921617702	0.215979896308117	0.0026	0.0014	0.0165	0.1638	0.0026	0.1648	0.2233	0.0091	0.001	0.0056	0.0036	0.0119	0.0014	0.0041	0.0154	0.1236	0.1738	0.0014	6e-04	0.0061	0.0205	0.0166	0.004	0.0178	0.0038	0.0012
14	rs55889152	75310316	0.79	0.509607847349147	0.65	1.6953837189027	0.0645625954882653	0.218665639742481	0.0026	0.0014	0.0165	0.1637	0.0026	0.165	0.2235	0.009	0.001	0.0056	0.0037	0.0118	0.0013	0.0041	0.0154	0.1237	0.1739	0.0014	6e-04	0.0061	0.0205	0.0166	0.004	0.0178	0.0038	0.0012
14	rs8014204	75322794	0.79	0.509607847349147	0.65	1.6953837189027	0.0573740063288951	0.193033348384492	0.0023	0.0013	0.0165	0.1632	0.0025	0.1656	0.2242	0.0087	8e-04	0.0055	0.0037	0.0114	0.0012	0.0041	0.0155	0.1238	0.1744	0.0011	5e-04	0.0061	0.0205	0.0167	0.004	0.0178	0.0038	0.0012
14	rs17183257	75332229	0.79	0.509607847349147	0.65	1.6953837189027	0.0546473876646772	0.190560405479322	0.0022	0.0013	0.0165	0.1633	0.0025	0.1656	0.2242	0.0086	7e-04	0.0055	0.0037	0.0115	0.0011	0.0041	0.0155	0.1239	0.1744	0.001	5e-04	0.0061	0.0205	0.0167	0.004	0.0178	0.0038	0.0012
14	rs117073588	75333689	0.79	0.509607847349147	0.64	1.80109206714592	0.0540573011709006	0.189020323484929	0.0022	0.0013	0.0165	0.1633	0.0025	0.1656	0.2242	0.0086	7e-04	0.0055	0.0037	0.0115	0.001	0.0041	0.0155	0.1239	0.1745	0.001	5e-04	0.0061	0.0205	0.0167	0.004	0.0178	0.0038	0.0011
14	rs117801440	75339149	0.79	0.509607847349147	0.64	1.80109206714592	0.05227883981144	0.189430596314054	0.0022	0.0013	0.0165	0.1634	0.0025	0.1657	0.2242	0.0086	7e-04	0.0055	0.0037	0.0115	0.001	0.0041	0.0155	0.1239	0.1745	0.001	5e-04	0.0061	0.0205	0.0167	0.004	0.0179	0.0038	0.0011
14	rs80166469	75350366	0.79	0.509607847349147	0.64	1.80109206714592	0.0467869933924362	0.203978145198767	0.002	0.0012	0.0166	0.1636	0.0026	0.1658	0.2242	0.0085	6e-04	0.0055	0.0037	0.0116	8e-04	0.0042	0.0155	0.1238	0.1745	8e-04	4e-04	0.0061	0.0205	0.0167	0.004	0.018	0.004	0.0011
14	rs142872233	75360066	0.79	0.509607847349147	0.64	1.80109206714592	0.0434360890502953	0.204820306571179	0.0019	0.0012	0.0166	0.1637	0.0026	0.1658	0.2241	0.0085	6e-04	0.0055	0.0037	0.0116	6e-04	0.0042	0.0155	0.1238	0.1745	8e-04	4e-04	0.0061	0.0204	0.0167	0.004	0.0181	0.0042	0.001
14	rs61978948	75363369	0.79	0.509607847349147	0.65	1.6953837189027	0.0436751821519181	0.203557499282664	0.0018	0.0012	0.0166	0.1637	0.0026	0.1659	0.2241	0.0085	6e-04	0.0055	0.0037	0.0116	6e-04	0.0042	0.0155	0.1238	0.1745	7e-04	4e-04	0.0061	0.0204	0.0167	0.004	0.0181	0.0042	0.001
14	rs732765	75365729	0.79	0.509607847349147	0.65	1.6953837189027	0.0409507518502585	0.206508097723319	0.0018	0.0012	0.0168	0.1636	0.0026	0.1658	0.2241	0.0085	6e-04	0.0056	0.0038	0.0116	6e-04	0.0042	0.0156	0.1238	0.1743	7e-04	4e-04	0.0061	0.0204	0.0166	0.004	0.0181	0.0043	0.001
14	rs1799900	75367740	0.79	0.509607847349147	0.65	1.6953837189027	0.0336072735704072	0.207459505806089	0.0018	0.0012	0.0173	0.1635	0.0026	0.1657	0.224	0.0085	6e-04	0.0056	0.0038	0.0116	6e-04	0.0042	0.0156	0.1238	0.174	7e-04	4e-04	0.0061	0.0205	0.0166	0.004	0.0182	0.0044	0.001
14	rs60635665	75376013	0.79	0.509607847349147	0.64	1.80109206714592	0.0315896953983586	0.201877822249935	0.0018	0.0012	0.0172	0.1634	0.0027	0.1656	0.224	0.0086	6e-04	0.0056	0.0038	0.0116	6e-04	0.0042	0.0156	0.1239	0.174	7e-04	4e-04	0.0061	0.0205	0.0165	0.004	0.0182	0.0044	0.001
14	rs56324253	75379884	0.79	0.509607847349147	0.64	1.80109206714592	0.0296472240564664	0.198949632167087	0.0018	0.0012	0.0172	0.1632	0.0027	0.1655	0.2238	0.0086	6e-04	0.0056	0.0038	0.0116	6e-04	0.0043	0.0155	0.1241	0.1742	7e-04	4e-04	0.0061	0.0205	0.0164	0.004	0.0182	0.0045	0.001
14	rs114885274	75382333	0.79	0.509607847349147	0.64	1.80109206714592	0.0280317505377967	0.179064177769424	0.0018	0.0012	0.0171	0.163	0.0028	0.1652	0.2237	0.0086	6e-04	0.0056	0.0038	0.0116	6e-04	0.0043	0.0155	0.1243	0.1743	7e-04	4e-04	0.0062	0.0205	0.0163	0.0041	0.0183	0.0046	0.001
14	rs2286913	75386576	0.79	0.509607847349147	0.64	1.80109206714592	0.0271832354981605	0.175153848982638	0.0018	0.0012	0.0171	0.1628	0.0029	0.1649	0.2235	0.0087	6e-04	0.0056	0.0038	0.0117	6e-04	0.0043	0.0155	0.1245	0.1744	7e-04	4e-04	0.0062	0.0206	0.0162	0.0041	0.0183	0.0047	0.001
14	rs7156590	75388183	0.79	0.509607847349147	0.64	1.80109206714592	0.0336322671092737	0.164580858810211	0.0018	0.0012	0.0168	0.1627	0.0029	0.1651	0.2238	0.0087	6e-04	0.0056	0.0038	0.0117	6e-04	0.0043	0.0156	0.1248	0.1749	7e-04	4e-04	0.0059	0.0201	0.0163	0.0038	0.0183	0.0047	0.001
14	rs75897219	75401874	0.8	0.458652199356866	0.65	1.6953837189027	0.0302231930867721	0.13675774220584	0.002	0.0011	0.0166	0.1621	0.003	0.1648	0.2233	0.0088	6e-04	0.0057	0.004	0.0116	7e-04	0.0045	0.0156	0.1248	0.1746	7e-04	4e-04	0.006	0.0202	0.0165	0.0041	0.0182	0.0049	9e-04
14	rs880949	75402378	0.8	0.458652199356866	0.65	1.6953837189027	0.0307717461907408	0.145825604307514	0.002	0.0011	0.0166	0.1621	0.003	0.1647	0.2233	0.0088	6e-04	0.0057	0.0041	0.0116	7e-04	0.0045	0.0156	0.1248	0.1746	7e-04	4e-04	0.0061	0.0202	0.0165	0.0041	0.0182	0.005	9e-04
14	rs72734245	75405756	0.8	0.458652199356866	0.65	1.6953837189027	0.0268511246283745	0.133933836573593	0.002	0.0011	0.0166	0.162	0.003	0.1645	0.2231	0.0087	6e-04	0.0057	0.0041	0.0116	7e-04	0.0047	0.0155	0.1249	0.1746	7e-04	4e-04	0.0061	0.0201	0.0165	0.0043	0.0182	0.0052	9e-04
14	rs8019391	75409682	0.8	0.458652199356866	0.65	1.6953837189027	0.0240894152771452	0.132937024043414	0.002	0.0011	0.0166	0.162	0.0031	0.1644	0.2227	0.0088	7e-04	0.0056	0.0041	0.0116	7e-04	0.0047	0.0155	0.1251	0.1748	8e-04	4e-04	0.006	0.02	0.0165	0.0044	0.0183	0.0053	9e-04
14	rs61759382	75414825	0.81	0.411214762386647	0.65	1.6953837189027	0.0101559967330806	0.104438906794529	0.002	0.0011	0.0164	0.162	0.0034	0.1649	0.2203	0.0089	7e-04	0.0054	0.0041	0.0116	7e-04	0.0046	0.0157	0.1259	0.1768	8e-04	4e-04	0.0064	0.0191	0.0158	0.0046	0.0179	0.0054	9e-04
14	rs61757888	75418149	0.81	0.411214762386647	0.65	1.6953837189027	0.00821049057261597	0.104026197581515	0.0019	0.0011	0.0164	0.162	0.0035	0.165	0.2196	0.009	7e-04	0.0053	0.0041	0.0116	7e-04	0.0046	0.0158	0.1261	0.1774	8e-04	5e-04	0.0064	0.0189	0.0156	0.0047	0.0178	0.0054	9e-04
14	rs2268616	75419444	0.81	0.411214762386647	0.65	1.6953837189027	0.00802981254261485	0.109188234883191	0.002	0.0011	0.0164	0.162	0.0035	0.1651	0.2195	0.009	7e-04	0.0053	0.0041	0.0116	7e-04	0.0046	0.0158	0.1261	0.1775	8e-04	5e-04	0.0065	0.0189	0.0156	0.0047	0.0178	0.0054	9e-04
14	rs11850328	75426250	0.81	0.411214762386647	0.66	1.59344774920473	0.00746044985639112	0.0958265468292413	0.002	0.0011	0.0163	0.1619	0.0035	0.1652	0.2194	0.009	8e-04	0.0053	0.0041	0.0116	7e-04	0.0046	0.0157	0.126	0.1779	8e-04	5e-04	0.0065	0.0189	0.0156	0.0047	0.0175	0.0055	0.001
14	rs117920738	75443207	0.81	0.411214762386647	0.66	1.59344774920473	0.00767759306383581	0.0849046189092807	0.002	0.0011	0.0163	0.1616	0.0036	0.165	0.2191	0.0092	8e-04	0.0053	0.0042	0.0117	7e-04	0.0045	0.0156	0.126	0.1781	8e-04	5e-04	0.0064	0.0188	0.0159	0.0048	0.0173	0.0056	9e-04
14	rs175012	75455810	0.81	0.411214762386647	0.66	1.59344774920473	0.00749769095561878	0.0846763759828098	0.002	0.0011	0.0163	0.1613	0.0036	0.1649	0.2188	0.0094	8e-04	0.0053	0.0042	0.0117	7e-04	0.0045	0.0156	0.126	0.1782	8e-04	5e-04	0.0064	0.0188	0.0161	0.0049	0.0172	0.0057	9e-04
14	rs175016	75459633	0.81	0.411214762386647	0.66	1.59344774920473	0.00764808348451192	0.085590828665106	0.002	0.0011	0.0163	0.1613	0.0036	0.1649	0.2188	0.0094	8e-04	0.0053	0.0042	0.0117	7e-04	0.0045	0.0157	0.126	0.1782	8e-04	5e-04	0.0064	0.0188	0.0161	0.0049	0.0172	0.0057	9e-04
14	rs17183320	75476753	0.81	0.411214762386647	0.66	1.59344774920473	0.00737820018685938	0.0843724367190833	0.002	0.0011	0.0162	0.1614	0.0036	0.1652	0.219	0.0094	7e-04	0.0054	0.0043	0.0116	7e-04	0.0045	0.0155	0.126	0.1781	8e-04	4e-04	0.0064	0.0188	0.0161	0.0049	0.0171	0.0057	8e-04
14	rs45622433	75489756	0.81	0.411214762386647	0.66	1.59344774920473	0.00727231863447472	0.0839173532368919	0.002	0.0011	0.0162	0.1615	0.0036	0.1653	0.2191	0.0094	7e-04	0.0055	0.0043	0.0116	7e-04	0.0044	0.0155	0.126	0.1781	8e-04	4e-04	0.0064	0.0188	0.0161	0.0049	0.0171	0.0057	8e-04
14	rs28757039	75490702	0.81	0.411214762386647	0.66	1.59344774920473	0.00720372225399648	0.0840689375782161	0.002	0.0011	0.0162	0.1615	0.0036	0.1653	0.2192	0.0094	7e-04	0.0055	0.0043	0.0116	7e-04	0.0044	0.0154	0.1259	0.1781	7e-04	4e-04	0.0064	0.0187	0.0161	0.0049	0.017	0.0056	8e-04
14	rs72734283	75495059	0.81	0.411214762386647	0.66	1.59344774920473	0.00717562169997979	0.0845243513721715	0.002	0.0011	0.0162	0.1616	0.0036	0.1654	0.2192	0.0094	7e-04	0.0055	0.0043	0.0116	7e-04	0.0044	0.0154	0.1259	0.1781	7e-04	4e-04	0.0064	0.0187	0.0161	0.0049	0.017	0.0056	8e-04
14	rs17782839	75513463	0.81	0.411214762386647	0.66	1.59344774920473	0.00700484851154793	0.0862026536973973	0.002	0.0011	0.016	0.1618	0.0036	0.1657	0.2196	0.0094	7e-04	0.0057	0.0043	0.0115	7e-04	0.0044	0.0152	0.1259	0.1779	7e-04	4e-04	0.0064	0.0187	0.0161	0.0049	0.0169	0.0056	8e-04
14	rs28756992	75513826	0.81	0.411214762386647	0.66	1.59344774920473	0.00675266205527851	0.0898322451028247	0.002	0.0011	0.016	0.1618	0.0036	0.1657	0.2196	0.0094	7e-04	0.0057	0.0043	0.0115	7e-04	0.0043	0.0152	0.1259	0.1779	7e-04	4e-04	0.0065	0.0188	0.0161	0.005	0.0168	0.0055	8e-04
14	rs175080	75513828	0.81	0.411214762386647	0.66	1.59344774920473	0.00660474642423749	0.0902218807645841	0.002	0.0011	0.016	0.1616	0.0036	0.1658	0.2197	0.0094	7e-04	0.0057	0.0043	0.0115	7e-04	0.0043	0.0152	0.1259	0.1778	7e-04	4e-04	0.0065	0.0188	0.0161	0.005	0.0168	0.0055	8e-04
14	rs7156328	75532941	0.81	0.411214762386647	0.66	1.59344774920473	0.00677564313947546	0.0899880188312368	0.002	0.0011	0.016	0.1619	0.0036	0.1657	0.2197	0.0094	7e-04	0.0057	0.0043	0.0114	7e-04	0.0043	0.0152	0.1259	0.1778	7e-04	4e-04	0.0065	0.0188	0.016	0.005	0.0168	0.0055	8e-04
14	rs11546525	75537381	0.81	0.411214762386647	0.66	1.59344774920473	0.00677180877797523	0.0895210201122447	0.002	0.0011	0.016	0.1618	0.0036	0.1657	0.2195	0.0095	7e-04	0.0057	0.0043	0.0114	7e-04	0.0043	0.0152	0.1258	0.1778	7e-04	4e-04	0.0065	0.0189	0.016	0.005	0.0168	0.0055	8e-04
14	rs3742778	75538217	0.81	0.411214762386647	0.67	1.49525924573625	0.00682564229101716	0.0885125145235343	0.002	0.0011	0.0161	0.1618	0.0037	0.1657	0.2194	0.0095	7e-04	0.0057	0.0043	0.0114	7e-04	0.0043	0.0152	0.1258	0.1778	7e-04	4e-04	0.0065	0.0189	0.016	0.005	0.0168	0.0055	8e-04
14	rs117273625	75539677	0.81	0.411214762386647	0.67	1.49525924573625	0.00688756946823064	0.0883577645998958	0.002	0.0011	0.0161	0.1618	0.0037	0.1657	0.2194	0.0095	7e-04	0.0057	0.0043	0.0114	7e-04	0.0043	0.0152	0.1258	0.1778	7e-04	4e-04	0.0065	0.0189	0.016	0.005	0.0168	0.0055	8e-04
14	rs56050685	75545075	0.81	0.411214762386647	0.67	1.49525924573625	0.00709977350659043	0.0878941639881679	0.002	0.0011	0.0161	0.1618	0.0037	0.1657	0.2194	0.0095	7e-04	0.0057	0.0043	0.0114	7e-04	0.0043	0.0152	0.1258	0.1778	7e-04	4e-04	0.0065	0.0189	0.016	0.0049	0.0168	0.0055	8e-04
14	rs34648344	75558152	0.81	0.411214762386647	0.67	1.49525924573625	0.00769449481374984	0.0871236644848596	0.002	0.0011	0.0161	0.1618	0.0037	0.1658	0.2193	0.0095	7e-04	0.0057	0.0043	0.0114	7e-04	0.0043	0.0152	0.1258	0.1778	7e-04	4e-04	0.0065	0.0189	0.016	0.0048	0.0168	0.0056	8e-04
14	rs112467144	75558163	0.81	0.411214762386647	0.67	1.49525924573625	0.00769449481374984	0.0871236644848596	0.002	0.0011	0.0161	0.1618	0.0037	0.1658	0.2193	0.0095	7e-04	0.0057	0.0043	0.0114	7e-04	0.0043	0.0152	0.1258	0.1778	7e-04	4e-04	0.0065	0.0189	0.016	0.0048	0.0168	0.0056	8e-04
14	rs77881085	75560656	0.81	0.411214762386647	0.67	1.49525924573625	0.00780077762383038	0.0865092214414839	0.002	0.0011	0.0161	0.1618	0.0037	0.1658	0.2193	0.0095	7e-04	0.0057	0.0043	0.0114	7e-04	0.0043	0.0152	0.1258	0.1779	7e-04	4e-04	0.0065	0.0189	0.016	0.0048	0.0168	0.0056	8e-04
14	rs96358	75572265	0.81	0.411214762386647	0.67	1.49525924573625	0.00838522145561801	0.085590828665106	0.002	0.0011	0.0161	0.1618	0.0037	0.1658	0.2193	0.0095	7e-04	0.0057	0.0043	0.0114	7e-04	0.0043	0.0152	0.1258	0.1779	7e-04	4e-04	0.0065	0.0189	0.016	0.0047	0.0168	0.0056	8e-04
14	rs10146482	75574087	0.81	0.411214762386647	0.67	1.49525924573625	0.00838973874099012	0.085590828665106	0.002	0.0011	0.0161	0.1618	0.0037	0.1658	0.2193	0.0095	7e-04	0.0057	0.0043	0.0114	7e-04	0.0043	0.0152	0.1258	0.1779	7e-04	4e-04	0.0065	0.0189	0.016	0.0047	0.0168	0.0056	8e-04
14	rs8017642	75590822	0.81	0.411214762386647	0.67	1.49525924573625	0.00843047792412504	0.0859730143927169	0.002	0.0011	0.0161	0.1618	0.0037	0.1658	0.2193	0.0095	7e-04	0.0057	0.0043	0.0114	7e-04	0.0043	0.0152	0.1258	0.1779	7e-04	4e-04	0.0065	0.0189	0.016	0.0047	0.0168	0.0056	8e-04
14	rs77762397	75611320	0.81	0.411214762386647	0.67	1.49525924573625	0.00891699868521909	0.0908466920878404	0.002	0.0011	0.0161	0.1618	0.0037	0.1657	0.2191	0.0096	7e-04	0.0057	0.0043	0.0115	7e-04	0.0043	0.0152	0.1258	0.1779	7e-04	4e-04	0.0065	0.0189	0.016	0.0047	0.0168	0.0056	8e-04
14	rs117194725	75611455	0.81	0.411214762386647	0.67	1.49525924573625	0.00891699868521909	0.0909249139739374	0.002	0.0011	0.0161	0.1618	0.0037	0.1657	0.2191	0.0096	7e-04	0.0057	0.0043	0.0115	7e-04	0.0043	0.0152	0.1258	0.1779	7e-04	4e-04	0.0065	0.0189	0.016	0.0047	0.0168	0.0056	8e-04
14	rs12881035	75613091	0.81	0.411214762386647	0.67	1.49525924573625	0.00891226664542595	0.0906903285761184	0.002	0.0011	0.0161	0.1618	0.0037	0.1657	0.2191	0.0096	7e-04	0.0057	0.0043	0.0115	7e-04	0.0043	0.0152	0.1258	0.1779	7e-04	4e-04	0.0065	0.0189	0.016	0.0047	0.0168	0.0056	8e-04
14	rs80024516	75622414	0.81	0.411214762386647	0.67	1.49525924573625	0.00895967310862095	0.0943930257383542	0.002	0.0011	0.0161	0.1618	0.0037	0.1657	0.2191	0.0096	7e-04	0.0057	0.0043	0.0115	7e-04	0.0043	0.0152	0.1258	0.1779	7e-04	4e-04	0.0065	0.0189	0.016	0.0047	0.0168	0.0056	8e-04
14	rs910316	75626042	0.81	0.411214762386647	0.67	1.49525924573625	0.0090168137644503	0.0960662935999257	0.002	0.0011	0.0161	0.1618	0.0037	0.1657	0.2191	0.0096	7e-04	0.0057	0.0043	0.0115	7e-04	0.0043	0.0152	0.1258	0.1779	7e-04	4e-04	0.0065	0.0189	0.016	0.0047	0.0168	0.0056	8e-04
14	rs56201181	75635711	0.81	0.411214762386647	0.67	1.49525924573625	0.00919474275256317	0.100910383449072	0.002	0.0011	0.0161	0.1617	0.0037	0.1657	0.2191	0.0096	7e-04	0.0057	0.0043	0.0115	7e-04	0.0043	0.0152	0.1258	0.1779	7e-04	4e-04	0.0065	0.0189	0.016	0.0047	0.0168	0.0056	8e-04
14	rs75118458	75643460	0.81	0.411214762386647	0.67	1.49525924573625	0.0103771908300619	0.118406938826225	0.002	0.0011	0.0161	0.1616	0.0038	0.1655	0.219	0.0096	7e-04	0.0057	0.0043	0.0115	7e-04	0.0043	0.0152	0.1259	0.1779	7e-04	4e-04	0.0065	0.019	0.016	0.0047	0.0168	0.0056	8e-04
14	rs77285426	75650314	0.81	0.411214762386647	0.67	1.49525924573625	0.0119814270853116	0.110789343161344	0.002	0.0012	0.0162	0.1614	0.0038	0.1653	0.2187	0.0097	7e-04	0.0057	0.0043	0.0115	8e-04	0.0044	0.0151	0.1261	0.1779	7e-04	4e-04	0.0065	0.019	0.016	0.0048	0.0168	0.0057	8e-04
14	rs117201394	75652513	0.81	0.411214762386647	0.67	1.49525924573625	0.0121061358615832	0.116937056920894	0.002	0.0012	0.0162	0.1614	0.0038	0.1652	0.2187	0.0097	7e-04	0.0057	0.0043	0.0115	8e-04	0.0044	0.0151	0.1261	0.1778	7e-04	4e-04	0.0066	0.019	0.0159	0.0048	0.0168	0.0057	8e-04
14	rs74699347	75653334	0.81	0.411214762386647	0.67	1.49525924573625	0.0119164887150945	0.113079909501204	0.002	0.0012	0.0162	0.1614	0.0038	0.1652	0.2187	0.0097	7e-04	0.0057	0.0043	0.0115	8e-04	0.0044	0.0151	0.1261	0.1778	7e-04	4e-04	0.0066	0.019	0.0159	0.0048	0.0168	0.0057	8e-04
14	rs117420945	75662480	0.81	0.411214762386647	0.67	1.49525924573625	0.0127381106605987	0.120668375289539	0.002	0.0012	0.0162	0.1612	0.0038	0.1651	0.2185	0.0097	7e-04	0.0058	0.0043	0.0115	8e-04	0.0044	0.0151	0.1262	0.1778	7e-04	4e-04	0.0066	0.019	0.0159	0.0048	0.0168	0.0057	8e-04
14	rs12884729	75670725	0.81	0.411214762386647	0.67	1.49525924573625	0.014823537290178	0.10726204707087	0.0021	0.0012	0.0162	0.161	0.0039	0.165	0.2183	0.0097	7e-04	0.0058	0.0043	0.0115	8e-04	0.0044	0.0151	0.1263	0.1778	8e-04	5e-04	0.0066	0.0191	0.0159	0.0048	0.0168	0.0057	8e-04
14	rs7153318	75671451	0.81	0.411214762386647	0.67	1.49525924573625	0.0146441351984213	0.0993663407628129	0.0021	0.0012	0.0162	0.161	0.0039	0.1649	0.2182	0.0097	7e-04	0.0058	0.0043	0.0115	8e-04	0.0044	0.0151	0.1264	0.1778	8e-04	5e-04	0.0066	0.0191	0.0159	0.0048	0.0168	0.0057	8e-04
14	rs6574212	75671659	0.81	0.411214762386647	0.67	1.49525924573625	0.0130379561189675	0.0975901499978567	0.0021	0.0012	0.0163	0.1609	0.0039	0.1649	0.2182	0.0097	7e-04	0.0058	0.0043	0.0115	8e-04	0.0044	0.0151	0.1264	0.1778	8e-04	5e-04	0.0066	0.0191	0.0159	0.0049	0.0168	0.0057	8e-04
14	rs7148230	75677699	0.82	0.36720095628419	0.67	1.49525924573625	0.0112645693661422	0.0436512133647377	0.0024	0.002	0.0155	0.1594	0.0055	0.1622	0.2096	0.0123	9e-04	0.0069	0.0053	0.0119	0.0012	0.0058	0.0146	0.1266	0.1746	0.0016	0.0011	0.0082	0.0214	0.0158	0.0065	0.0159	0.007	9e-04
14	rs17103079	75683411	0.81	0.411214762386647	0.67	1.49525924573625	0.0180077777113966	0.0475125237901663	0.0024	0.0021	0.0155	0.159	0.0056	0.1622	0.209	0.0126	9e-04	0.007	0.0053	0.0119	0.0012	0.0059	0.0146	0.1266	0.1742	0.0018	0.0011	0.0082	0.0215	0.0158	0.0066	0.0159	0.0072	9e-04
14	rs9919929	75687356	0.81	0.411214762386647	0.67	1.49525924573625	0.0211393097328266	0.0358961595989306	0.0024	0.0021	0.0157	0.1585	0.0057	0.1621	0.208	0.013	9e-04	0.0071	0.0054	0.0119	0.0013	0.006	0.0149	0.1267	0.1734	0.0021	0.0013	0.0083	0.0215	0.0158	0.0069	0.0159	0.0074	8e-04
14	rs4903296	75690868	0.81	0.411214762386647	0.68	1.40079159929308	0.0360268867073517	0.0446319254039357	0.0024	0.0022	0.0158	0.1581	0.0059	0.1622	0.207	0.0133	8e-04	0.0071	0.0055	0.0118	0.0013	0.0061	0.015	0.1267	0.1727	0.0021	0.0014	0.0084	0.0217	0.0158	0.0071	0.0158	0.0075	8e-04
14	rs8018370	75694241	0.81	0.411214762386647	0.67	1.49525924573625	0.0445797790041321	0.0547711565714703	0.0024	0.0022	0.0159	0.1582	0.006	0.1622	0.2067	0.0133	8e-04	0.0072	0.0056	0.0118	0.0013	0.0062	0.0151	0.1265	0.1724	0.0022	0.0014	0.0084	0.0219	0.0158	0.0072	0.0157	0.0076	7e-04
14	rs11848182	75695622	0.81	0.411214762386647	0.68	1.40079159929308	0.0413964990305983	0.0721541595125049	0.0023	0.0023	0.0159	0.1583	0.006	0.1623	0.2065	0.0134	7e-04	0.0073	0.0056	0.0118	0.0014	0.0062	0.0149	0.1265	0.1723	0.002	0.0012	0.0084	0.0221	0.0157	0.0074	0.0157	0.0078	6e-04
14	rs6574214	75697062	0.81	0.411214762386647	0.67	1.49525924573625	0.0331967504919088	0.101481579165474	0.0023	0.0023	0.016	0.1585	0.0062	0.1625	0.206	0.0136	7e-04	0.0074	0.0057	0.0117	0.0014	0.0063	0.0149	0.1264	0.1721	0.0018	9e-04	0.0084	0.0224	0.0157	0.0076	0.0156	0.0078	6e-04
14	rs12433287	75697380	0.81	0.411214762386647	0.68	1.40079159929308	0.0302579998590907	0.0954274929429257	0.0023	0.0023	0.016	0.1584	0.0062	0.1625	0.2056	0.0136	8e-04	0.0074	0.0058	0.0117	0.0015	0.0064	0.0149	0.1264	0.1721	0.0018	9e-04	0.0084	0.0225	0.0157	0.0076	0.0156	0.0078	6e-04
14	rs60699541	75699566	0.81	0.411214762386647	0.69	1.31001637589678	0.037301061165951	0.0689781582488729	0.0022	0.0025	0.0163	0.1574	0.0065	0.1623	0.2037	0.0142	9e-04	0.0077	0.0061	0.0115	0.0016	0.0066	0.0152	0.1257	0.1713	0.002	0.001	0.0086	0.023	0.0159	0.0082	0.0155	0.008	6e-04
14	rs78139257	75700513	0.81	0.411214762386647	0.69	1.31001637589678	0.0597264543008802	0.0694683009812327	0.0022	0.0026	0.0164	0.1565	0.0067	0.1624	0.2025	0.0147	9e-04	0.0077	0.0065	0.0114	0.0017	0.0068	0.0152	0.1246	0.1711	0.0023	0.001	0.0088	0.0235	0.016	0.0086	0.0155	0.0083	6e-04
14	rs4899554	75701221	0.8	0.458652199356866	0.69	1.31001637589678	0.0631143859414597	0.0657248103554175	0.0023	0.0028	0.0164	0.1558	0.0069	0.1625	0.2017	0.015	0.001	0.0077	0.0067	0.0113	0.0018	0.007	0.0152	0.1238	0.171	0.0024	0.001	0.0089	0.0238	0.016	0.0089	0.0154	0.0084	6e-04
14	rs8006998	75701390	0.8	0.458652199356866	0.69	1.31001637589678	0.0607859511979033	0.0618014129755543	0.0023	0.0028	0.0164	0.1558	0.007	0.1626	0.2015	0.015	0.001	0.0078	0.0068	0.0113	0.0018	0.0071	0.0152	0.1236	0.171	0.0025	0.0011	0.009	0.0239	0.016	0.0089	0.0154	0.0084	6e-04
14	rs76814050	75707185	0.8	0.458652199356866	0.69	1.31001637589678	0.0717339653396602	0.0634125350556216	0.0023	0.0029	0.0167	0.1549	0.0075	0.1623	0.2003	0.0152	0.0014	0.0082	0.007	0.0111	0.002	0.0074	0.0153	0.1225	0.1708	0.0026	0.0011	0.0091	0.0244	0.0156	0.0092	0.0155	0.0086	6e-04
14	rs11622828	75711030	0.8	0.458652199356866	0.69	1.31001637589678	0.0687331683397283	0.0621356168740305	0.0023	0.0029	0.0168	0.1547	0.0077	0.1622	0.2	0.0153	0.0015	0.0082	0.0071	0.011	0.002	0.0075	0.0153	0.1222	0.1708	0.0026	0.0011	0.0092	0.0245	0.0155	0.0093	0.0155	0.0087	7e-04
14	rs7494397	75712785	0.8	0.458652199356866	0.7	1.22290318011101	0.061725503581121	0.0619350029534226	0.0023	0.0029	0.0169	0.1546	0.0078	0.1622	0.1999	0.0153	0.0016	0.0082	0.0072	0.011	0.002	0.0075	0.0153	0.1221	0.1707	0.0026	0.0011	0.0092	0.0245	0.0155	0.0093	0.0156	0.0087	7e-04
14	rs28436150	75712820	0.8	0.458652199356866	0.71	1.13941950935302	0.0634407532090753	0.0621356168740305	0.0023	0.0029	0.0169	0.1546	0.0078	0.1622	0.1999	0.0153	0.0016	0.0082	0.0072	0.011	0.002	0.0075	0.0153	0.1221	0.1707	0.0026	0.0011	0.0092	0.0245	0.0155	0.0093	0.0156	0.0087	7e-04
14	rs78715774	75722361	0.8	0.458652199356866	0.71	1.13941950935302	0.0540227235390766	0.0831610867550122	0.0023	0.0031	0.017	0.1533	0.0084	0.1609	0.1983	0.0158	0.0017	0.0086	0.0074	0.0113	0.0021	0.0081	0.0157	0.1221	0.1691	0.0029	0.0012	0.0096	0.0244	0.0156	0.0098	0.0159	0.0093	8e-04
14	rs72719935	75724345	0.8	0.458652199356866	0.71	1.13941950935302	0.0516221704782474	0.0895210201122447	0.0023	0.0031	0.017	0.1533	0.0084	0.1608	0.1983	0.0158	0.0017	0.0086	0.0074	0.0113	0.0021	0.0081	0.0157	0.1221	0.1691	0.0029	0.0012	0.0097	0.0244	0.0156	0.0098	0.016	0.0093	8e-04
14	rs61979185	75725418	0.8	0.458652199356866	0.71	1.13941950935302	0.0500130156877488	0.0862792547225027	0.0023	0.0031	0.017	0.1533	0.0085	0.1608	0.1983	0.0158	0.0017	0.0086	0.0073	0.0114	0.0021	0.0081	0.0157	0.1219	0.169	0.0029	0.0012	0.0097	0.0243	0.0156	0.0098	0.016	0.0094	8e-04
14	rs4903300	75735859	0.79	0.509607847349147	0.71	1.13941950935302	0.0459604737042774	0.10058455016583	0.0023	0.0031	0.0169	0.1538	0.0085	0.1608	0.1984	0.0157	0.0018	0.0088	0.0072	0.0116	0.0022	0.0081	0.0158	0.1217	0.1687	0.0029	0.0013	0.0097	0.0241	0.0155	0.0098	0.0158	0.0095	8e-04
14	rs8021254	75737534	0.79	0.509607847349147	0.71	1.13941950935302	0.0435256439607496	0.0944724422579487	0.0023	0.0031	0.0169	0.1536	0.0085	0.1608	0.1984	0.0157	0.0018	0.0088	0.0073	0.0117	0.0021	0.0081	0.0159	0.1217	0.169	0.0029	0.0013	0.0097	0.0239	0.0153	0.0099	0.0158	0.0095	8e-04
14	rs75971863	75741017	0.79	0.509607847349147	0.71	1.13941950935302	0.060991836038103	0.0720117473988008	0.0023	0.0032	0.0169	0.1535	0.0085	0.1607	0.1983	0.0157	0.0018	0.0088	0.0073	0.0117	0.0021	0.0081	0.0159	0.1216	0.1689	0.0029	0.0013	0.0097	0.0239	0.0154	0.0098	0.0158	0.0095	8e-04
14	rs4645855	75746869	0.79	0.509607847349147	0.71	1.13941950935302	0.0769583084765638	0.0654509721872734	0.0025	0.0032	0.0168	0.1528	0.0089	0.1605	0.1977	0.0159	0.0018	0.009	0.0074	0.0119	0.0022	0.008	0.0162	0.1214	0.1686	0.0029	0.0013	0.0098	0.0237	0.0155	0.0099	0.0159	0.0096	9e-04
14	rs4645869	75749875	0.77	0.622422290089237	0.71	1.13941950935302	0.0776802096738393	0.0899880188312368	0.0032	0.0039	0.0164	0.1491	0.0096	0.1589	0.1943	0.017	0.0019	0.0102	0.0082	0.0132	0.0023	0.0079	0.018	0.1203	0.167	0.0029	0.0014	0.0107	0.0228	0.0167	0.0104	0.0165	0.0103	0.0012
14	rs72719966	75750069	0.77	0.622422290089237	0.71	1.13941950935302	0.0787380100532048	0.081581939666704	0.0032	0.0039	0.0165	0.1489	0.0096	0.1585	0.1948	0.017	0.0019	0.0102	0.0082	0.0132	0.0022	0.0079	0.0182	0.1203	0.1669	0.0028	0.0014	0.0107	0.0227	0.0167	0.0104	0.0167	0.0103	0.0013
14	rs4645877	75750319	0.77	0.622422290089237	0.71	1.13941950935302	0.0867311663933131	0.0778716561698616	0.0033	0.0039	0.0163	0.1493	0.0097	0.1579	0.1945	0.017	0.0018	0.0103	0.0083	0.0132	0.0021	0.0079	0.0185	0.12	0.1671	0.0027	0.0014	0.0108	0.0225	0.0168	0.0106	0.0168	0.0104	0.0013
14	rs12436128	75750466	0.77	0.622422290089237	0.71	1.13941950935302	0.0905505978450878	0.10131825227347	0.0033	0.0039	0.0163	0.1497	0.0097	0.1577	0.1943	0.017	0.0018	0.0103	0.0083	0.0131	0.0021	0.0079	0.0186	0.1199	0.1672	0.0026	0.0014	0.0108	0.0225	0.0168	0.0106	0.0169	0.0104	0.0013
14	rs61979192	75751662	0.76	0.684441169424083	0.71	1.13941950935302	0.117842887684321	0.105763820788378	0.0035	0.004	0.0161	0.1504	0.0098	0.1565	0.1932	0.017	0.0018	0.0105	0.0085	0.0131	0.0023	0.008	0.019	0.1194	0.1673	0.0025	0.0014	0.0108	0.0223	0.017	0.0109	0.0172	0.0106	0.0013
14	rs10133595	75753133	0.75	0.750298972197586	0.71	1.13941950935302	0.127991836588613	0.131311810621591	0.0035	0.004	0.016	0.1507	0.0099	0.1561	0.1928	0.017	0.0018	0.0106	0.0086	0.0131	0.0024	0.0081	0.0192	0.1192	0.1673	0.0024	0.0014	0.0108	0.0222	0.0171	0.011	0.0173	0.0106	0.0013
14	rs7154366	75754010	0.75	0.750298972197586	0.71	1.13941950935302	0.12850218758404	0.143492290886994	0.0035	0.004	0.016	0.1507	0.0099	0.1561	0.1928	0.017	0.0018	0.0106	0.0086	0.0131	0.0024	0.0081	0.0193	0.1192	0.1673	0.0024	0.0014	0.0108	0.0222	0.0171	0.011	0.0173	0.0106	0.0013
14	rs7146378	75756803	0.75	0.750298972197586	0.72	1.059530599108	0.135093904426755	0.121279973499453	0.0035	0.004	0.016	0.1505	0.0099	0.156	0.1929	0.017	0.0018	0.0106	0.0087	0.0131	0.0024	0.0081	0.0194	0.1189	0.1672	0.0024	0.0014	0.0108	0.0221	0.0175	0.011	0.0174	0.0107	0.0013
14	rs3742768	75759060	0.76	0.684441169424083	0.72	1.059530599108	0.135434922451267	0.114360159248275	0.0035	0.0039	0.016	0.1504	0.0099	0.1559	0.1927	0.0169	0.0019	0.0106	0.0087	0.0132	0.0024	0.0081	0.0196	0.1192	0.1673	0.0024	0.0014	0.0109	0.022	0.0175	0.011	0.0173	0.0107	0.0013
14	rs4533197	75762198	0.76	0.684441169424083	0.72	1.059530599108	0.171124275379015	0.0906121869682593	0.0036	0.0039	0.0161	0.1512	0.0099	0.1556	0.192	0.017	0.0019	0.0106	0.0085	0.0131	0.0024	0.0081	0.0202	0.1193	0.167	0.0022	0.0014	0.0108	0.0219	0.0174	0.011	0.0177	0.0106	0.0013
14	rs7154423	75774972	0.75	0.750298972197586	0.72	1.059530599108	0.280936151804793	0.0895210201122447	0.0037	0.0034	0.0163	0.1514	0.0103	0.1548	0.1905	0.0169	0.0023	0.011	0.0092	0.0136	0.0026	0.008	0.0216	0.1186	0.1662	0.0017	0.0013	0.0112	0.0213	0.0173	0.0114	0.0179	0.0106	0.0013
14	rs56239808	75776033	0.75	0.750298972197586	0.72	1.059530599108	0.320301188404402	0.0809835855775281	0.004	0.0034	0.0164	0.1514	0.0103	0.1548	0.1908	0.0168	0.0023	0.0111	0.0092	0.0136	0.0026	0.0079	0.0217	0.1184	0.1661	0.0017	0.0013	0.0112	0.0211	0.0175	0.0114	0.0179	0.0103	0.0013
14	rs11846927	75782084	0.75	0.750298972197586	0.72	1.059530599108	0.350129906654617	0.0762614879656374	0.004	0.0034	0.0164	0.1513	0.0105	0.1546	0.1906	0.017	0.0023	0.0111	0.0093	0.0137	0.0026	0.008	0.0218	0.1187	0.166	0.0017	0.0013	0.0113	0.0208	0.0175	0.0115	0.0179	0.0102	0.0013
14	rs17103133	75783258	0.75	0.750298972197586	0.72	1.059530599108	0.368155838019279	0.0743042512102028	0.004	0.0034	0.0164	0.1514	0.0105	0.1544	0.1906	0.017	0.0023	0.0111	0.0093	0.0139	0.0026	0.0079	0.0219	0.1187	0.1658	0.0016	0.0013	0.0114	0.0207	0.0176	0.0116	0.018	0.0101	0.0012
14	rs760247	75784268	0.75	0.750298972197586	0.72	1.059530599108	0.54484686117325	0.0795696654888375	0.0041	0.003	0.0161	0.1517	0.0105	0.1524	0.1904	0.0166	0.0027	0.0114	0.0092	0.0146	0.0024	0.0077	0.022	0.119	0.1675	0.0016	0.0011	0.0117	0.0206	0.0168	0.0128	0.0178	0.0095	0.0012
14	rs760250	75784428	0.75	0.750298972197586	0.73	0.98319925910612	0.588874317928382	0.0649729111615026	0.004	0.0029	0.0164	0.1523	0.0103	0.1526	0.1898	0.0164	0.0027	0.0113	0.009	0.0145	0.0024	0.0075	0.0223	0.1195	0.1679	0.0016	0.0011	0.0116	0.0205	0.0166	0.0128	0.018	0.0093	0.0012
14	rs872960	75784492	0.75	0.750298972197586	0.73	0.98319925910612	0.498399877173762	0.059089864750233	0.004	0.0029	0.0165	0.1526	0.01	0.1531	0.1896	0.0163	0.0027	0.0113	0.009	0.0145	0.0025	0.0075	0.0222	0.1196	0.1681	0.0016	0.0011	0.0116	0.0204	0.0166	0.0128	0.018	0.0092	0.0012
14	rs56225285	75784722	0.75	0.750298972197586	0.73	0.98319925910612	0.505031827348103	0.0470367950796664	0.0041	0.0028	0.0166	0.1532	0.0096	0.1534	0.1883	0.016	0.0027	0.0113	0.0088	0.0146	0.0025	0.0073	0.0219	0.1205	0.169	0.0016	0.001	0.0117	0.0204	0.0165	0.0128	0.0178	0.009	0.0012
14	rs79975541	75785174	0.76	0.684441169424083	0.73	0.98319925910612	0.461680010416922	0.0386765537187849	0.0039	0.0026	0.0165	0.1537	0.009	0.1537	0.1886	0.0158	0.0026	0.0112	0.0085	0.0144	0.0023	0.0066	0.0212	0.1228	0.1698	0.0017	9e-04	0.0119	0.0203	0.0164	0.013	0.0175	0.0086	0.001
14	rs58281234	75785551	0.76	0.684441169424083	0.73	0.98319925910612	0.470334090155122	0.0350596779307638	0.0038	0.0026	0.0165	0.1537	0.0089	0.1539	0.1886	0.0157	0.0025	0.0112	0.0084	0.0144	0.0024	0.0065	0.021	0.1237	0.17	0.0018	8e-04	0.0119	0.0199	0.0163	0.013	0.0174	0.0085	0.001
14	rs11159136	75786982	0.76	0.684441169424083	0.73	0.98319925910612	0.414171775938967	0.0306216004320394	0.0037	0.0028	0.0166	0.1537	0.0083	0.1541	0.1886	0.0154	0.0025	0.0112	0.0082	0.0143	0.0024	0.0063	0.0206	0.1255	0.1703	0.0018	8e-04	0.0119	0.0198	0.0162	0.0132	0.0173	0.0082	9e-04
14	rs73297636	75789571	0.76	0.684441169424083	0.73	0.98319925910612	0.360718139440837	0.0407118733980016	0.0035	0.0028	0.0166	0.1536	0.0081	0.1539	0.1892	0.0153	0.0025	0.0112	0.0081	0.0146	0.0023	0.0063	0.0205	0.1259	0.1704	0.0019	8e-04	0.0119	0.0197	0.016	0.0131	0.0174	0.0082	8e-04
14	rs8013053	75790221	0.76	0.684441169424083	0.73	0.98319925910612	0.355377134988411	0.0312597484489833	0.0035	0.0028	0.0166	0.1536	0.0081	0.1539	0.1893	0.0153	0.0025	0.0112	0.0081	0.0146	0.0023	0.0063	0.0205	0.1259	0.1704	0.0019	8e-04	0.0119	0.0196	0.016	0.0131	0.0175	0.0081	8e-04
14	rs34536948	75795093	0.77	0.622422290089237	0.73	0.98319925910612	0.187481595586512	0.0236635615162287	0.0034	0.0027	0.0184	0.1557	0.0075	0.1492	0.1865	0.0134	0.0026	0.0122	0.0075	0.0151	0.0021	0.0068	0.0197	0.1292	0.1707	0.0026	0.0014	0.0122	0.0201	0.0152	0.0139	0.0176	0.0077	0.001
14	rs11624835	75795775	0.77	0.622422290089237	0.74	0.910385700718773	0.17597350495497	0.0198839116395791	0.0033	0.0028	0.0186	0.1554	0.0074	0.1483	0.1861	0.0132	0.0026	0.0123	0.0075	0.0154	0.0022	0.0067	0.0198	0.1291	0.1711	0.0026	0.0018	0.0123	0.0204	0.0151	0.014	0.0176	0.0077	0.0011
14	rs72721623	75795831	0.77	0.622422290089237	0.74	0.910385700718773	0.178628446820583	0.0223825980978101	0.0033	0.0028	0.0186	0.1554	0.0074	0.1483	0.1861	0.0132	0.0026	0.0123	0.0075	0.0154	0.0022	0.0067	0.0198	0.1291	0.1711	0.0026	0.0018	0.0123	0.0204	0.0151	0.014	0.0176	0.0077	0.0011
14	rs80102311	75795977	0.77	0.622422290089237	0.73	0.98319925910612	0.181638141767314	0.0210131208452679	0.0033	0.0028	0.0186	0.1554	0.0074	0.1482	0.1861	0.0132	0.0026	0.0123	0.0075	0.0154	0.0022	0.0067	0.0198	0.1291	0.1712	0.0026	0.0018	0.0123	0.0205	0.015	0.014	0.0176	0.0077	0.0011
14	rs1882834	75805098	0.77	0.622422290089237	0.74	0.910385700718773	0.183413382703717	0.0384593419743083	0.0025	0.0027	0.019	0.1547	0.0071	0.1452	0.187	0.0126	0.0023	0.0132	0.0072	0.0158	0.0025	0.0066	0.02	0.1289	0.1727	0.0027	0.0019	0.0127	0.0212	0.0146	0.0146	0.0177	0.0077	0.0013
14	rs10144939	75809504	0.77	0.622422290089237	0.74	0.910385700718773	0.183042720646098	0.0344382397724384	0.0025	0.0027	0.019	0.1548	0.0071	0.145	0.1871	0.0126	0.0023	0.0132	0.0072	0.0157	0.0025	0.0066	0.02	0.1288	0.1728	0.0027	0.0019	0.0128	0.0212	0.0146	0.0146	0.0177	0.0077	0.0013
14	rs79700458	75809813	0.77	0.622422290089237	0.74	0.910385700718773	0.182598495997782	0.0328564964502637	0.0025	0.0027	0.019	0.1548	0.0071	0.145	0.1871	0.0126	0.0023	0.0132	0.0072	0.0157	0.0025	0.0066	0.02	0.1288	0.1729	0.0027	0.0019	0.0128	0.0212	0.0145	0.0146	0.0177	0.0077	0.0013
14	rs11621420	75810616	0.77	0.622422290089237	0.74	0.910385700718773	0.18049691791297	0.0352158317848792	0.0025	0.0027	0.019	0.1548	0.0071	0.1449	0.1871	0.0126	0.0023	0.0132	0.0072	0.0157	0.0025	0.0066	0.02	0.1287	0.1729	0.0027	0.0019	0.0128	0.0212	0.0145	0.0146	0.0177	0.0077	0.0013
14	rs117492617	75812206	0.77	0.622422290089237	0.74	0.910385700718773	0.177971667026815	0.035738633523189	0.0025	0.0027	0.0191	0.1549	0.0071	0.1448	0.1872	0.0126	0.0023	0.0133	0.0072	0.0157	0.0025	0.0066	0.02	0.1286	0.173	0.0027	0.0019	0.0128	0.0211	0.0146	0.0146	0.0177	0.0077	0.0013
14	rs36194458	75815549	0.77	0.622422290089237	0.73	0.98319925910612	0.173988398916291	0.0331599704354993	0.0025	0.0027	0.0191	0.1549	0.0071	0.1445	0.1873	0.0126	0.0023	0.0134	0.0073	0.0156	0.0026	0.0066	0.02	0.1285	0.1731	0.0027	0.0019	0.0128	0.0211	0.0146	0.0146	0.0177	0.0077	0.0013
14	rs12433496	75819227	0.77	0.622422290089237	0.74	0.910385700718773	0.179030500733937	0.0328060424455138	0.0025	0.0027	0.0192	0.155	0.0071	0.1439	0.1874	0.0127	0.0023	0.0135	0.0073	0.0156	0.0026	0.0066	0.0199	0.1285	0.1733	0.0027	0.0019	0.0129	0.0212	0.0146	0.0146	0.0177	0.0076	0.0013
14	rs74570300	75823184	0.77	0.622422290089237	0.74	0.910385700718773	0.19251502665088	0.0315563357147511	0.0025	0.0026	0.0193	0.155	0.0071	0.1437	0.1874	0.0125	0.0023	0.0135	0.0073	0.0156	0.0026	0.0065	0.0197	0.1286	0.1733	0.0028	0.002	0.0129	0.0214	0.0147	0.0146	0.0179	0.0075	0.0014
14	rs12590700	75830184	0.77	0.622422290089237	0.74	0.910385700718773	0.21948302143835	0.0245364390200317	0.0024	0.0026	0.0194	0.1549	0.007	0.1434	0.1874	0.0123	0.0023	0.0135	0.0073	0.0156	0.0027	0.0064	0.0195	0.1288	0.1734	0.0029	0.002	0.0128	0.0217	0.0147	0.0146	0.0181	0.0073	0.0014
14	rs61979219	75830638	0.76	0.684441169424083	0.74	0.910385700718773	0.221500471234305	0.0248455005506537	0.0024	0.0026	0.0194	0.1549	0.007	0.1434	0.1874	0.0123	0.0023	0.0135	0.0072	0.0156	0.0027	0.0064	0.0195	0.1288	0.1733	0.0029	0.002	0.0129	0.0218	0.0148	0.0146	0.0181	0.0072	0.0014
14	rs926111	75832872	0.76	0.684441169424083	0.74	0.910385700718773	0.229126250901285	0.0245364390200317	0.0024	0.0026	0.0195	0.1549	0.0069	0.1433	0.1875	0.0123	0.0024	0.0135	0.0072	0.0156	0.0027	0.0064	0.0194	0.1287	0.173	0.0029	0.002	0.0129	0.0221	0.0148	0.0147	0.018	0.0071	0.0014
14	rs7156644	75837103	0.76	0.684441169424083	0.74	0.910385700718773	0.24594460082764	0.0259190677890828	0.0024	0.0026	0.0195	0.155	0.0069	0.1432	0.1874	0.0123	0.0024	0.0135	0.0072	0.0156	0.0027	0.0064	0.0195	0.1286	0.1729	0.003	0.002	0.0129	0.0221	0.0148	0.0148	0.018	0.0073	0.0014
14	rs8003922	75843906	0.76	0.684441169424083	0.74	0.910385700718773	0.315731184207025	0.0261000856280835	0.0024	0.0026	0.0194	0.1545	0.007	0.1433	0.1862	0.0124	0.0026	0.0137	0.0072	0.016	0.0027	0.0064	0.02	0.1284	0.1726	0.0031	0.0021	0.0129	0.0223	0.0149	0.0149	0.018	0.0073	0.0015
14	rs11628633	75846077	0.76	0.684441169424083	0.74	0.910385700718773	0.331440446131848	0.0278026392690001	0.0024	0.0026	0.0194	0.1545	0.0069	0.1433	0.186	0.0124	0.0026	0.0137	0.0071	0.016	0.0027	0.0064	0.02	0.1283	0.1727	0.0031	0.0021	0.0128	0.0227	0.0149	0.0149	0.018	0.0073	0.0015
14	rs7160507	75846884	0.76	0.684441169424083	0.74	0.910385700718773	0.348337110697016	0.0288864280875127	0.0025	0.0026	0.0193	0.1544	0.0069	0.1435	0.1856	0.0124	0.0027	0.0137	0.0071	0.016	0.0027	0.0064	0.02	0.1282	0.1728	0.0031	0.0021	0.0128	0.0227	0.0149	0.015	0.018	0.0073	0.0015
14	rs61979226	75852771	0.76	0.684441169424083	0.74	0.910385700718773	0.365074324824014	0.0289339893107652	0.0025	0.0026	0.0192	0.1543	0.0069	0.1436	0.1854	0.0125	0.0027	0.0138	0.0071	0.0161	0.0027	0.0063	0.0201	0.1281	0.1727	0.0031	0.0021	0.0129	0.0228	0.0149	0.015	0.0179	0.0073	0.0015
14	rs72721660	75859513	0.76	0.684441169424083	0.74	0.910385700718773	0.374905175203892	0.0311119416207956	0.0025	0.0027	0.0192	0.1543	0.0069	0.1438	0.1848	0.0125	0.0027	0.0138	0.0071	0.0161	0.0028	0.0063	0.0202	0.1281	0.1726	0.0031	0.0022	0.0129	0.0229	0.0149	0.015	0.0179	0.0073	0.0015
14	rs11852110	75864873	0.76	0.684441169424083	0.75	0.841047356078831	0.412620747306225	0.0413820422838874	0.0026	0.0027	0.0194	0.154	0.0069	0.144	0.1837	0.0126	0.0027	0.0138	0.007	0.0163	0.0029	0.0062	0.0208	0.128	0.1715	0.0033	0.0022	0.0131	0.0235	0.015	0.0152	0.0178	0.0073	0.0017
14	rs8008002	75865683	0.76	0.684441169424083	0.75	0.841047356078831	0.415668105850041	0.0406562476859755	0.0026	0.0027	0.0194	0.154	0.0069	0.1441	0.1836	0.0126	0.0027	0.0139	0.007	0.0163	0.0029	0.0062	0.0208	0.1281	0.1715	0.0033	0.0022	0.0131	0.0235	0.015	0.0152	0.0178	0.0073	0.0016
14	rs10483866	75867541	0.76	0.684441169424083	0.76	0.775138689739853	0.433892399625773	0.041046344365315	0.0026	0.0027	0.0194	0.154	0.0069	0.144	0.1834	0.0127	0.0027	0.0139	0.007	0.0163	0.0029	0.0062	0.0209	0.128	0.1715	0.0034	0.0021	0.0131	0.0235	0.0151	0.0152	0.0177	0.0074	0.0016
14	rs116144592	75868181	0.76	0.684441169424083	0.76	0.775138689739853	0.485200458294961	0.0484702906443168	0.0026	0.0027	0.0195	0.1539	0.0069	0.144	0.1828	0.0128	0.0027	0.014	0.007	0.0164	0.0028	0.0062	0.021	0.1278	0.1716	0.0035	0.0019	0.0132	0.0237	0.0151	0.0153	0.0176	0.0075	0.0016
14	rs75482664	75869092	0.76	0.684441169424083	0.76	0.775138689739853	0.571891025026475	0.0567518894301204	0.0027	0.0026	0.0196	0.1538	0.0069	0.1438	0.1816	0.013	0.0027	0.014	0.007	0.0166	0.0027	0.0062	0.0211	0.1279	0.1717	0.0036	0.0015	0.0133	0.0241	0.0154	0.0153	0.0175	0.0077	0.0015
14	rs12887154	75871697	0.77	0.622422290089237	0.75	0.841047356078831	0.701799873973593	0.0720829389162697	0.0029	0.0026	0.0202	0.1536	0.0069	0.1441	0.1791	0.0132	0.0028	0.014	0.0069	0.0171	0.0028	0.0064	0.0215	0.128	0.169	0.0041	0.0017	0.0139	0.024	0.0165	0.0157	0.0174	0.0081	0.0015
14	rs59832260	75871945	0.77	0.622422290089237	0.75	0.841047356078831	0.706010958631718	0.0732259513449364	0.003	0.0026	0.0202	0.1537	0.0069	0.1442	0.179	0.0132	0.0028	0.014	0.0069	0.0172	0.0028	0.0064	0.0215	0.128	0.1689	0.0041	0.0017	0.0139	0.024	0.0165	0.0157	0.0174	0.0081	0.0015
14	rs8017448	75872528	0.77	0.622422290089237	0.75	0.841047356078831	0.705197419684257	0.0761886257580679	0.003	0.0026	0.0203	0.1533	0.0069	0.1443	0.1791	0.0133	0.0028	0.014	0.007	0.0173	0.0028	0.0064	0.0213	0.1278	0.1688	0.0041	0.0017	0.014	0.024	0.0165	0.0157	0.0173	0.0081	0.0015
14	rs11623833	75879718	0.77	0.622422290089237	0.75	0.841047356078831	0.848961890455317	0.1368491957257	0.0035	0.0021	0.0206	0.1503	0.0072	0.1445	0.1745	0.013	0.0023	0.0133	0.0078	0.0195	0.003	0.0071	0.0213	0.1301	0.1636	0.0041	0.0017	0.0142	0.0247	0.0201	0.0167	0.0168	0.0104	0.0017
14	rs10129564	75880110	0.77	0.622422290089237	0.75	0.841047356078831	0.88837993379656	0.14377156807406	0.0036	0.002	0.0205	0.1498	0.0073	0.1447	0.1745	0.0129	0.0023	0.0132	0.0079	0.0196	0.003	0.0071	0.0212	0.1301	0.1634	0.0041	0.0017	0.0142	0.0246	0.0203	0.0167	0.0169	0.0104	0.0017
14	rs11622046	75881081	0.76	0.684441169424083	0.75	0.841047356078831	0.898208555001007	0.138131894503639	0.0036	0.0019	0.0204	0.149	0.0073	0.1451	0.1743	0.0129	0.0023	0.0131	0.0081	0.0198	0.0031	0.0072	0.0213	0.1297	0.1632	0.0041	0.0017	0.0143	0.0245	0.0206	0.0168	0.0171	0.0106	0.0018
14	rs75307129	75881170	0.76	0.684441169424083	0.75	0.841047356078831	0.90692823498652	0.144051042137703	0.0036	0.0019	0.0204	0.149	0.0073	0.1453	0.1743	0.0129	0.0023	0.0131	0.0081	0.0198	0.0028	0.0072	0.0213	0.1297	0.1634	0.0041	0.0017	0.0143	0.0245	0.0206	0.0168	0.0171	0.0106	0.0018
14	rs7148580	75881211	0.76	0.684441169424083	0.75	0.841047356078831	0.907505305110043	0.144237467462872	0.0036	0.0019	0.0204	0.149	0.0073	0.1452	0.1743	0.0129	0.0023	0.0131	0.0081	0.0198	0.0028	0.0072	0.0213	0.1297	0.1634	0.0041	0.0017	0.0143	0.0245	0.0206	0.0168	0.0171	0.0106	0.0018
14	rs117721327	75883005	0.76	0.684441169424083	0.75	0.841047356078831	0.855948052899378	0.154719472733472	0.0037	0.0019	0.0204	0.1482	0.0073	0.1457	0.1743	0.013	0.0023	0.0131	0.0081	0.02	0.0028	0.0072	0.0212	0.1298	0.1638	0.004	0.0017	0.0143	0.024	0.0208	0.0168	0.0171	0.0106	0.0019
14	rs4899563	75884983	0.76	0.684441169424083	0.75	0.841047356078831	0.773587244884428	0.134751448446218	0.0037	0.0019	0.0204	0.147	0.0074	0.1463	0.1745	0.0131	0.0023	0.013	0.0081	0.0203	0.0029	0.0072	0.0211	0.13	0.1642	0.0037	0.0017	0.0142	0.0233	0.021	0.0168	0.0172	0.0107	0.0021
14	rs11620649	75886970	0.76	0.684441169424083	0.74	0.910385700718773	0.751165724745108	0.144984041816676	0.0037	0.0019	0.0205	0.1462	0.0076	0.1465	0.1753	0.0131	0.002	0.013	0.0081	0.0204	0.0029	0.0072	0.0213	0.1296	0.1642	0.0037	0.0015	0.0142	0.0232	0.0211	0.0166	0.0173	0.0107	0.0019
14	rs12100720	75889528	0.76	0.684441169424083	0.73	0.98319925910612	0.763680151701916	0.150154294629113	0.0037	0.0019	0.0206	0.1459	0.0077	0.1466	0.1757	0.0131	0.0019	0.013	0.0082	0.0205	0.0028	0.0072	0.0213	0.1294	0.1642	0.0038	0.0015	0.0142	0.0232	0.0211	0.0165	0.0174	0.0108	0.0019
14	rs12323519	75889674	0.76	0.684441169424083	0.73	0.98319925910612	0.763986511052701	0.150532852689932	0.0037	0.0019	0.0206	0.1459	0.0077	0.1466	0.1757	0.0131	0.0019	0.013	0.0082	0.0205	0.0028	0.0072	0.0213	0.1294	0.1642	0.0038	0.0015	0.0142	0.0232	0.0211	0.0164	0.0174	0.0108	0.0019
14	rs61979240	75896986	0.76	0.684441169424083	0.72	1.059530599108	0.730910942509205	0.163507035332616	0.0036	0.0018	0.0209	0.1455	0.0077	0.1466	0.176	0.013	0.0018	0.0129	0.0082	0.0205	0.0028	0.0072	0.0215	0.1291	0.1644	0.0038	0.0014	0.0142	0.0232	0.0211	0.0163	0.0175	0.0108	0.0019
14	rs12589891	75903053	0.76	0.684441169424083	0.73	0.98319925910612	0.702537849062952	0.183714477515558	0.0035	0.0018	0.0212	0.145	0.0078	0.1467	0.1764	0.0129	0.0017	0.0129	0.0083	0.0206	0.0028	0.0072	0.0216	0.1287	0.1647	0.0037	0.0014	0.0142	0.0232	0.0212	0.0161	0.0176	0.0108	0.0018
14	rs3625	75904660	0.76	0.684441169424083	0.72	1.059530599108	0.6952471390192	0.183714477515558	0.0035	0.0018	0.0213	0.145	0.0078	0.1468	0.1766	0.0129	0.0017	0.0129	0.0083	0.0207	0.0028	0.0072	0.0216	0.1286	0.1646	0.0038	0.0014	0.0142	0.0232	0.0212	0.0161	0.0176	0.0108	0.0018
14	rs77221109	75905030	0.76	0.684441169424083	0.72	1.059530599108	0.695100201796266	0.183105595958384	0.0035	0.0018	0.0213	0.1449	0.0078	0.1468	0.1766	0.0129	0.0017	0.0129	0.0083	0.0207	0.0028	0.0072	0.0216	0.1287	0.1646	0.0038	0.0014	0.0142	0.0233	0.0212	0.0161	0.0176	0.0108	0.0018
14	rs8013023	75906382	0.76	0.684441169424083	0.72	1.059530599108	0.546029896609354	0.182092335747481	0.0035	0.0018	0.0212	0.1449	0.0078	0.1468	0.1766	0.0129	0.0017	0.013	0.0083	0.0207	0.0028	0.0072	0.0216	0.1288	0.1645	0.0034	0.0014	0.0142	0.0233	0.0211	0.016	0.0176	0.0108	0.0019
14	rs1125941	75907885	0.76	0.684441169424083	0.72	1.059530599108	0.541698020829953	0.181788734373627	0.0035	0.0018	0.0212	0.1448	0.0078	0.1468	0.1765	0.0129	0.0017	0.013	0.0083	0.0207	0.0028	0.0072	0.0216	0.1291	0.1644	0.0035	0.0014	0.0142	0.0233	0.021	0.016	0.0176	0.0108	0.0019
14	rs7161736	75908480	0.76	0.684441169424083	0.71	1.13941950935302	0.532693184079758	0.180071620677622	0.0035	0.0018	0.0212	0.1447	0.008	0.1468	0.1766	0.0129	0.0017	0.013	0.0083	0.0207	0.0028	0.0073	0.0217	0.1289	0.1645	0.0035	0.0014	0.0142	0.0232	0.021	0.016	0.0176	0.0108	0.0019
14	rs118087182	75909419	0.76	0.684441169424083	0.71	1.13941950935302	0.498777711196048	0.190046572713624	0.0035	0.0018	0.0211	0.1443	0.0082	0.1468	0.1767	0.0129	0.0017	0.013	0.0084	0.0207	0.0028	0.0073	0.0218	0.1287	0.1647	0.0034	0.0014	0.0142	0.0231	0.021	0.016	0.0179	0.0108	0.0019
14	rs909221	75909614	0.76	0.684441169424083	0.7	1.22290318011101	0.503575515009293	0.194480879875135	0.0035	0.0018	0.0211	0.1443	0.0082	0.1468	0.1768	0.0129	0.0017	0.013	0.0084	0.0207	0.0028	0.0073	0.0219	0.1286	0.1644	0.0034	0.0014	0.0142	0.0233	0.021	0.0161	0.0179	0.0107	0.0019
14	rs78493330	75910014	0.76	0.684441169424083	0.7	1.22290318011101	0.483089542670323	0.20135387931566	0.0035	0.0018	0.0211	0.1441	0.0082	0.1467	0.1768	0.0129	0.0017	0.013	0.0084	0.0207	0.0028	0.0073	0.0219	0.1286	0.1643	0.0034	0.0014	0.0142	0.0233	0.021	0.0161	0.0182	0.0107	0.0019
14	rs3784018	75914096	0.76	0.684441169424083	0.7	1.22290318011101	0.309559509297676	0.167718725309556	0.0035	0.002	0.0211	0.1424	0.0086	0.1462	0.1773	0.0122	0.0017	0.0131	0.0086	0.0208	0.003	0.0078	0.0218	0.1307	0.164	0.0036	0.0015	0.0144	0.0229	0.021	0.0153	0.0183	0.0105	0.0018
14	rs175642	75915794	0.76	0.684441169424083	0.7	1.22290318011101	0.318087209535863	0.162241167983665	0.0035	0.0021	0.021	0.1424	0.0086	0.1464	0.177	0.0122	0.0017	0.0131	0.0086	0.0208	0.003	0.0078	0.0218	0.1309	0.164	0.0036	0.0015	0.0145	0.0228	0.021	0.0153	0.0183	0.0106	0.0018
14	rs741846	75918215	0.76	0.684441169424083	0.7	1.22290318011101	0.324600998999265	0.161172764327947	0.0035	0.0021	0.021	0.1424	0.0085	0.1466	0.177	0.0121	0.0017	0.0131	0.0085	0.0207	0.0031	0.0078	0.0219	0.1311	0.1639	0.0036	0.0016	0.0145	0.0227	0.021	0.0152	0.0183	0.0106	0.0018
14	rs117953897	75920709	0.76	0.684441169424083	0.7	1.22290318011101	0.30047127390394	0.149209398880915	0.0034	0.002	0.0211	0.1424	0.0084	0.1474	0.1771	0.012	0.0017	0.0128	0.0085	0.0207	0.0031	0.0077	0.0218	0.1312	0.1638	0.0036	0.0016	0.0145	0.0225	0.0208	0.0151	0.0183	0.0107	0.0018
14	rs10148271	75921088	0.76	0.684441169424083	0.7	1.22290318011101	0.296101846107845	0.14958709986727	0.0034	0.0021	0.0211	0.1424	0.0084	0.1475	0.1772	0.012	0.0017	0.0128	0.0085	0.0207	0.0031	0.0077	0.0218	0.1313	0.1638	0.0036	0.0016	0.0145	0.0224	0.0208	0.0151	0.0184	0.0107	0.0018
14	rs3784016	75921168	0.76	0.684441169424083	0.7	1.22290318011101	0.293929891297587	0.149020677207824	0.0034	0.0021	0.0211	0.1424	0.0084	0.1476	0.1772	0.012	0.0017	0.0128	0.0085	0.0207	0.0031	0.0077	0.0218	0.1313	0.1638	0.0036	0.0016	0.0145	0.0224	0.0207	0.0151	0.0184	0.0107	0.0018
14	rs76076105	75923157	0.76	0.684441169424083	0.7	1.22290318011101	0.274441192166241	0.142748515665809	0.0034	0.0021	0.0211	0.1423	0.0084	0.1479	0.1771	0.012	0.0017	0.0127	0.0085	0.0207	0.0031	0.0077	0.0218	0.1314	0.1638	0.0036	0.0016	0.0144	0.0224	0.0206	0.0151	0.0183	0.0107	0.0018
14	rs76015340	75928328	0.76	0.684441169424083	0.71	1.13941950935302	0.250782157905221	0.130951656068962	0.0033	0.0022	0.0211	0.142	0.0084	0.1486	0.1769	0.012	0.0017	0.0126	0.0085	0.0207	0.0032	0.0077	0.0217	0.1316	0.1638	0.0036	0.0015	0.0144	0.0223	0.0203	0.015	0.0182	0.0107	0.0019
14	rs7359140	75928973	0.76	0.684441169424083	0.71	1.13941950935302	0.254288267918473	0.132033216162468	0.0033	0.0022	0.0211	0.142	0.0084	0.1487	0.1769	0.012	0.0017	0.0126	0.0085	0.0208	0.0032	0.0078	0.0216	0.1316	0.1639	0.0037	0.0015	0.0144	0.0223	0.0203	0.015	0.0182	0.0107	0.0019
14	rs61978940	75935176	0.76	0.684441169424083	0.71	1.13941950935302	0.265969432760975	0.134933388472316	0.0033	0.0022	0.021	0.1412	0.0084	0.1481	0.1769	0.0121	0.0017	0.0127	0.0086	0.0206	0.0033	0.0078	0.0218	0.132	0.1642	0.0036	0.0014	0.0144	0.0222	0.0203	0.015	0.0184	0.0109	0.0018
14	rs10057	75937022	0.76	0.684441169424083	0.71	1.13941950935302	0.278450016021451	0.13630081096927	0.0033	0.0022	0.021	0.141	0.0084	0.1479	0.177	0.0121	0.0017	0.0126	0.0086	0.0206	0.0034	0.0078	0.0219	0.1321	0.1644	0.0036	0.0014	0.0144	0.0222	0.0202	0.015	0.0184	0.011	0.0018
14	rs17183629	75940647	0.76	0.684441169424083	0.71	1.13941950935302	0.281783200475109	0.134933388472316	0.0033	0.0023	0.0209	0.1407	0.0084	0.1482	0.1773	0.0122	0.0017	0.0126	0.0086	0.0206	0.0034	0.0079	0.0219	0.132	0.1643	0.0036	0.0013	0.0143	0.0221	0.0202	0.015	0.0184	0.0111	0.0018
14	rs1863014	75942923	0.76	0.684441169424083	0.7	1.22290318011101	0.282490119892808	0.109861296652405	0.0032	0.0023	0.0204	0.1403	0.0083	0.1496	0.1779	0.0125	0.0017	0.0122	0.0086	0.0205	0.0036	0.0079	0.0217	0.1321	0.1646	0.0036	0.0013	0.0138	0.0216	0.0199	0.0148	0.0182	0.0113	0.0017
14	rs55665602	75948335	0.77	0.622422290089237	0.7	1.22290318011101	0.615023663010263	0.0420571097345026	0.0032	0.0026	0.0181	0.1385	0.008	0.1564	0.1809	0.0142	0.0015	0.0111	0.0085	0.02	0.0045	0.008	0.0209	0.1321	0.1661	0.0035	0.0014	0.0118	0.0192	0.019	0.0136	0.0177	0.0119	0.0014
14	rs10132660	75948416	0.77	0.622422290089237	0.7	1.22290318011101	0.619060876698589	0.0426233945758125	0.0032	0.0027	0.0181	0.1385	0.008	0.1564	0.1809	0.0142	0.0015	0.0111	0.0085	0.02	0.0045	0.008	0.0209	0.1321	0.1662	0.0035	0.0014	0.0118	0.0192	0.019	0.0136	0.0177	0.0119	0.0014
14	rs7153685	75949628	0.77	0.622422290089237	0.7	1.22290318011101	0.641693991580894	0.0409905139367434	0.0032	0.0026	0.0181	0.1385	0.008	0.1566	0.1809	0.0142	0.0015	0.011	0.0085	0.0201	0.0045	0.008	0.0209	0.1321	0.1659	0.0035	0.0014	0.0117	0.0192	0.019	0.0136	0.0177	0.0119	0.0014
14	rs34299292	75950191	0.77	0.622422290089237	0.7	1.22290318011101	0.654507173155418	0.0437660884036271	0.0031	0.0026	0.0181	0.1385	0.008	0.1567	0.1809	0.0143	0.0015	0.0109	0.0085	0.0202	0.0045	0.008	0.0209	0.1322	0.1658	0.0035	0.0014	0.0117	0.0191	0.019	0.0136	0.0177	0.0119	0.0014
14	rs72721699	75953985	0.77	0.622422290089237	0.7	1.22290318011101	0.710010746372535	0.0540756121789229	0.0031	0.0026	0.0181	0.1386	0.0081	0.1569	0.1808	0.0144	0.0015	0.0108	0.0084	0.0202	0.0045	0.008	0.021	0.132	0.166	0.0035	0.0014	0.0116	0.0191	0.0189	0.0136	0.0177	0.012	0.0014
14	rs73303746	75954031	0.76	0.684441169424083	0.7	1.22290318011101	0.779990968666157	0.0553430878808383	0.0031	0.0026	0.0181	0.1386	0.0081	0.1569	0.1808	0.0144	0.0015	0.0108	0.0084	0.0202	0.0045	0.008	0.021	0.1319	0.1661	0.0035	0.0014	0.0116	0.0191	0.019	0.0136	0.0177	0.012	0.0012
14	rs7143130	75956424	0.76	0.684441169424083	0.7	1.22290318011101	0.798090005448896	0.0643604274852691	0.003	0.0026	0.0181	0.1386	0.008	0.1569	0.1808	0.0144	0.0015	0.0108	0.0084	0.0202	0.0045	0.008	0.021	0.1318	0.1662	0.0035	0.0014	0.0116	0.0191	0.0189	0.0136	0.0177	0.012	0.0012
14	rs76945374	75958563	0.76	0.684441169424083	0.7	1.22290318011101	0.805050743984463	0.0686289413063837	0.0033	0.0026	0.018	0.1386	0.008	0.1567	0.1808	0.0145	0.0014	0.0109	0.0084	0.0203	0.0043	0.008	0.0211	0.1317	0.1668	0.0036	0.0013	0.0115	0.0191	0.0189	0.0136	0.0177	0.012	0.0012
14	rs7155418	75960449	0.76	0.684441169424083	0.7	1.22290318011101	0.678077226642878	0.111212169962147	0.0032	0.0028	0.0176	0.1393	0.0081	0.1569	0.1807	0.0147	0.0015	0.0109	0.0084	0.02	0.0042	0.0083	0.021	0.1321	0.167	0.0034	0.0014	0.0114	0.0191	0.0184	0.0136	0.0175	0.012	0.0012
14	rs72721702	75960724	0.76	0.684441169424083	0.7	1.22290318011101	0.655866376918755	0.086126079961349	0.0032	0.0028	0.0176	0.1393	0.0081	0.1569	0.1807	0.0147	0.0015	0.0109	0.0083	0.02	0.0042	0.0083	0.021	0.1321	0.167	0.0034	0.0014	0.0114	0.0191	0.0184	0.0136	0.0175	0.012	0.0012
14	rs74065246	75963403	0.76	0.684441169424083	0.7	1.22290318011101	0.650080765080615	0.0979121601905018	0.0031	0.0028	0.0178	0.1395	0.0081	0.157	0.1806	0.0147	0.0015	0.0109	0.0083	0.02	0.0042	0.0082	0.0211	0.132	0.1668	0.0034	0.0014	0.0115	0.019	0.0183	0.0137	0.0174	0.0119	0.0012
14	rs79750187	75966294	0.76	0.684441169424083	0.69	1.31001637589678	0.610236581002908	0.101890344209039	0.0031	0.0028	0.0181	0.1396	0.0081	0.1574	0.1806	0.0146	0.0016	0.0108	0.0083	0.0201	0.0041	0.008	0.0212	0.1321	0.1665	0.0034	0.0013	0.0116	0.0191	0.0179	0.0139	0.0175	0.0119	0.0012
14	rs72723609	75968357	0.76	0.684441169424083	0.69	1.31001637589678	0.618642671780146	0.118320283111515	0.0031	0.0028	0.0182	0.1396	0.0081	0.1576	0.1806	0.0146	0.0016	0.0108	0.0083	0.0201	0.0041	0.0079	0.0212	0.1321	0.1662	0.0034	0.0013	0.0116	0.019	0.0179	0.0139	0.0175	0.0118	0.0012
14	rs175704	75973404	0.76	0.684441169424083	0.7	1.22290318011101	0.656081104736985	0.186258923627492	0.003	0.0028	0.0186	0.1397	0.0081	0.158	0.1806	0.0145	0.0016	0.0108	0.0083	0.0202	0.004	0.0079	0.0213	0.1321	0.1657	0.0033	0.0012	0.0118	0.0189	0.0179	0.0141	0.0175	0.0117	0.0011
14	rs175706	75976200	0.76	0.684441169424083	0.69	1.31001637589678	0.643821530425774	0.191486491249225	0.003	0.0028	0.0184	0.1393	0.0081	0.1578	0.1807	0.0145	0.0016	0.0109	0.0083	0.0202	0.004	0.0079	0.0212	0.1323	0.1658	0.0033	0.0012	0.0118	0.019	0.0178	0.0141	0.0177	0.0118	0.0011
14	rs4899567	75978690	0.76	0.684441169424083	0.69	1.31001637589678	0.674376439450126	0.180677020444862	0.003	0.0027	0.0184	0.1393	0.0081	0.1578	0.1807	0.0145	0.0016	0.011	0.0083	0.0202	0.0041	0.0079	0.0211	0.1325	0.1659	0.0033	0.0012	0.0118	0.019	0.0177	0.0141	0.0176	0.0118	0.0011
14	rs7152072	75998281	0.76	0.684441169424083	0.69	1.31001637589678	0.398172260992913	0.149776079071407	0.003	0.0028	0.0187	0.1412	0.008	0.159	0.1825	0.0148	0.0017	0.0111	0.0079	0.019	0.0044	0.0078	0.02	0.1329	0.1681	0.0029	0.0013	0.0116	0.0178	0.0163	0.0134	0.0159	0.0111	0.0015
14	rs1024774	75998984	0.76	0.684441169424083	0.69	1.31001637589678	0.405876337033346	0.181485307142046	0.003	0.0028	0.0187	0.1412	0.008	0.159	0.1825	0.0148	0.0017	0.0111	0.0079	0.019	0.0044	0.0078	0.02	0.1329	0.1681	0.0029	0.0013	0.0116	0.0178	0.0163	0.0134	0.0159	0.0111	0.0015
14	rs117986001	76000191	0.76	0.684441169424083	0.69	1.31001637589678	0.395133883054444	0.156060166133246	0.003	0.0028	0.0187	0.1412	0.0079	0.159	0.1826	0.0148	0.0017	0.0111	0.0078	0.019	0.0044	0.0078	0.02	0.1329	0.1681	0.0029	0.0013	0.0116	0.0178	0.0163	0.0133	0.0158	0.0111	0.0015
14	rs2300603	76005557	0.76	0.684441169424083	0.69	1.31001637589678	0.392722823258193	0.205347245176615	0.003	0.0028	0.0187	0.1413	0.0079	0.159	0.183	0.0148	0.0017	0.011	0.0078	0.019	0.0044	0.0078	0.0199	0.1327	0.1682	0.0029	0.0013	0.0119	0.0178	0.0162	0.0133	0.0157	0.0111	0.0016
14	rs7147148	76006377	0.76	0.684441169424083	0.7	1.22290318011101	0.383816914751553	0.178561187598278	0.003	0.0028	0.0187	0.1413	0.0079	0.1591	0.183	0.0148	0.0017	0.011	0.0078	0.019	0.0045	0.0078	0.0199	0.1326	0.1682	0.0029	0.0013	0.0119	0.0178	0.0162	0.0133	0.0157	0.011	0.0016
14	rs118145800	76016189	0.76	0.684441169424083	0.7	1.22290318011101	0.376876365871262	0.167423667805137	0.003	0.0028	0.0181	0.1418	0.0078	0.1599	0.1826	0.0151	0.0018	0.0111	0.0078	0.019	0.0046	0.0078	0.0193	0.1324	0.1685	0.0029	0.0013	0.0121	0.0181	0.0159	0.0131	0.0155	0.0105	0.0018
14	rs75179885	76016998	0.76	0.684441169424083	0.7	1.22290318011101	0.373539389372148	0.172166323934022	0.003	0.0028	0.0181	0.1418	0.0078	0.16	0.1826	0.0151	0.0018	0.0111	0.0078	0.0189	0.0046	0.0078	0.0193	0.1324	0.1685	0.0029	0.0013	0.0121	0.0181	0.0159	0.0131	0.0155	0.0105	0.0018
14	rs1990564	76023346	0.76	0.684441169424083	0.71	1.13941950935302	0.397101865474838	0.193653270935827	0.003	0.0028	0.018	0.1419	0.0078	0.1602	0.1825	0.0151	0.0019	0.0111	0.0078	0.0189	0.0047	0.0078	0.0192	0.1323	0.1685	0.003	0.0013	0.0121	0.0182	0.0158	0.0131	0.0155	0.0104	0.0018
14	rs11849473	76027855	0.76	0.684441169424083	0.71	1.13941950935302	0.364696806900617	0.211599019334641	0.003	0.0028	0.018	0.1418	0.0078	0.1603	0.1824	0.0152	0.0019	0.0111	0.0079	0.0188	0.0047	0.0082	0.0191	0.1319	0.1686	0.003	0.0013	0.0122	0.0183	0.0156	0.0131	0.0155	0.0105	0.0018
14	rs34288899	76028519	0.76	0.684441169424083	0.71	1.13941950935302	0.359432566356448	0.212984867336905	0.003	0.0028	0.018	0.1418	0.0078	0.1604	0.1824	0.0153	0.0019	0.0111	0.0079	0.0188	0.0047	0.0082	0.0191	0.1318	0.1686	0.003	0.0013	0.0122	0.0183	0.0156	0.0131	0.0155	0.0105	0.0019
14	rs10147614	76028940	0.76	0.684441169424083	0.71	1.13941950935302	0.317785927883935	0.197595008161141	0.0031	0.0029	0.0182	0.141	0.0081	0.1609	0.1821	0.0158	0.0019	0.0112	0.008	0.0188	0.0048	0.0085	0.0189	0.1304	0.1682	0.003	0.0014	0.0122	0.0184	0.0157	0.0133	0.0156	0.0105	0.0019
14	rs117428258	76029852	0.76	0.684441169424083	0.73	0.98319925910612	0.293785397007373	0.244655343842672	0.0029	0.0029	0.0187	0.14	0.0081	0.1619	0.1832	0.0167	0.0021	0.0111	0.0079	0.0187	0.0047	0.009	0.0184	0.1287	0.167	0.0032	0.0014	0.0124	0.0183	0.0157	0.0132	0.0154	0.0109	0.0021
14	rs113736122	76029985	0.76	0.684441169424083	0.73	0.98319925910612	0.263419595583161	0.0959064362335864	0.0029	0.0029	0.0186	0.1401	0.0081	0.1619	0.1832	0.0168	0.0021	0.011	0.008	0.0187	0.0047	0.0091	0.0184	0.1284	0.1672	0.0031	0.0014	0.0125	0.0183	0.0157	0.0131	0.0154	0.0109	0.0021
14	rs116940027	76030347	0.76	0.684441169424083	0.73	0.98319925910612	0.266974799469717	0.110282765224137	0.0029	0.0028	0.0186	0.1401	0.0082	0.1619	0.1821	0.0171	0.0022	0.0109	0.0083	0.0189	0.0047	0.0092	0.0186	0.1277	0.1674	0.0031	0.0014	0.0125	0.0184	0.0157	0.0131	0.0155	0.0111	0.0022
14	rs12892352	76030642	0.75	0.750298972197586	0.73	0.98319925910612	0.248444884146496	0.165559206008324	0.0029	0.0028	0.0186	0.1403	0.0082	0.1617	0.1812	0.0174	0.0023	0.0109	0.0085	0.0187	0.0046	0.0094	0.0186	0.1277	0.1676	0.0032	0.0014	0.0126	0.0184	0.0158	0.0126	0.0156	0.0112	0.0022
14	rs7160615	76031623	0.75	0.750298972197586	0.73	0.98319925910612	0.229926238879057	0.160397311838853	0.0029	0.0028	0.0188	0.1398	0.0083	0.1619	0.1806	0.0178	0.0025	0.0108	0.0089	0.0185	0.0046	0.0095	0.0185	0.1265	0.169	0.0033	0.0015	0.0126	0.0182	0.0156	0.0121	0.0156	0.0116	0.0025
14	rs73303215	76033131	0.75	0.750298972197586	0.73	0.98319925910612	0.227866266667275	0.163897230217901	0.0029	0.0028	0.0189	0.1397	0.0083	0.1618	0.181	0.018	0.0025	0.0107	0.009	0.0185	0.0045	0.0095	0.0183	0.1258	0.1689	0.0031	0.0015	0.0127	0.0179	0.0157	0.0119	0.016	0.0118	0.0028
14	rs56020759	76033569	0.75	0.750298972197586	0.73	0.98319925910612	0.231403955865923	0.126214354614854	0.0029	0.0027	0.0189	0.1396	0.0083	0.1618	0.1811	0.018	0.0025	0.0107	0.009	0.0186	0.0045	0.0095	0.0183	0.1256	0.169	0.0031	0.0015	0.0125	0.0178	0.0157	0.0119	0.016	0.0118	0.0029
14	rs73303223	76036754	0.75	0.750298972197586	0.73	0.98319925910612	0.27221732698097	0.154910747788584	0.0028	0.0026	0.0191	0.1396	0.0082	0.1615	0.1809	0.0183	0.0024	0.0105	0.009	0.0187	0.0042	0.0096	0.0187	0.1249	0.17	0.003	0.0015	0.0126	0.0175	0.016	0.0118	0.016	0.0121	0.0031
14	rs79757245	76041843	0.74	0.820062814253923	0.73	0.98319925910612	0.563920221298952	0.222443922311406	0.0027	0.0022	0.0197	0.14	0.0081	0.1602	0.1802	0.0188	0.0024	0.0104	0.009	0.0191	0.0036	0.0097	0.0194	0.123	0.1719	0.0028	0.0016	0.0127	0.017	0.0165	0.0115	0.0162	0.0126	0.0035
14	rs28409155	76042700	0.74	0.820062814253923	0.72	1.059530599108	0.565189359948219	0.148643491774968	0.0027	0.0021	0.0199	0.1399	0.008	0.1603	0.1804	0.0188	0.0024	0.0103	0.009	0.0191	0.0035	0.0096	0.0194	0.1228	0.1723	0.0028	0.0016	0.0126	0.0169	0.0165	0.0114	0.0162	0.0126	0.0036
14	rs2287015	76045362	0.74	0.820062814253923	0.72	1.059530599108	0.6431119949705	0.117109623517127	0.0027	0.002	0.0201	0.1398	0.0079	0.1606	0.1808	0.0189	0.0023	0.0102	0.009	0.0191	0.0034	0.0096	0.0194	0.1225	0.1728	0.0028	0.0016	0.0125	0.0167	0.0165	0.0113	0.0161	0.0125	0.0036
14	rs8011292	76045691	0.74	0.820062814253923	0.72	1.059530599108	0.645028556904132	0.118580322134213	0.0027	0.002	0.0201	0.1398	0.0079	0.1606	0.1808	0.0189	0.0023	0.0102	0.009	0.0191	0.0034	0.0096	0.0194	0.1225	0.1728	0.0028	0.0016	0.0125	0.0167	0.0165	0.0113	0.0161	0.0125	0.0036
14	rs2287016	76045858	0.74	0.820062814253923	0.72	1.059530599108	0.643963480201676	0.119709645627486	0.0027	0.002	0.0201	0.1398	0.0079	0.1606	0.1808	0.0189	0.0023	0.0102	0.009	0.0191	0.0034	0.0096	0.0194	0.1225	0.1728	0.0028	0.0016	0.0125	0.0167	0.0165	0.0113	0.0161	0.0125	0.0036
14	rs2287017	76045963	0.74	0.820062814253923	0.72	1.059530599108	0.643041060991841	0.119187917616413	0.0027	0.002	0.0201	0.1398	0.0079	0.1606	0.1808	0.0189	0.0023	0.0102	0.009	0.0191	0.0034	0.0096	0.0194	0.1225	0.1728	0.0028	0.0016	0.0125	0.0167	0.0165	0.0113	0.0161	0.0125	0.0036
14	rs2287018	76046104	0.74	0.820062814253923	0.73	0.98319925910612	0.630682521211315	0.125416370993296	0.0027	0.002	0.0202	0.1395	0.0081	0.1606	0.1808	0.0189	0.0023	0.0102	0.009	0.0191	0.0034	0.0096	0.0193	0.1224	0.1728	0.0028	0.0016	0.0125	0.0167	0.0165	0.0113	0.0161	0.0126	0.0036
14	rs8011085	76054114	0.74	0.820062814253923	0.73	0.98319925910612	0.744260868016689	0.070100603587163	0.0026	0.002	0.0204	0.1395	0.0079	0.162	0.181	0.019	0.0022	0.0097	0.0087	0.0193	0.0033	0.0093	0.0196	0.1211	0.1732	0.0028	0.0017	0.0126	0.0164	0.0168	0.0114	0.016	0.0126	0.0036
14	rs78923860	76054420	0.74	0.820062814253923	0.73	0.98319925910612	0.736856231584234	0.0664115023068583	0.0026	0.002	0.0204	0.1395	0.0079	0.162	0.181	0.019	0.0022	0.0097	0.0087	0.0193	0.0033	0.0093	0.0196	0.1211	0.1732	0.0028	0.0017	0.0126	0.0164	0.0168	0.0114	0.016	0.0126	0.0036
14	rs4380008	76065836	0.75	0.750298972197586	0.73	0.98319925910612	0.498840696917082	0.04949709514237	0.0025	0.002	0.0213	0.1407	0.0076	0.1631	0.1829	0.018	0.0023	0.0094	0.0082	0.0185	0.0031	0.0091	0.0188	0.1201	0.1736	0.0027	0.0018	0.0121	0.0162	0.0174	0.0111	0.0159	0.0126	0.0037
14	rs116850512	76067796	0.75	0.750298972197586	0.74	0.910385700718773	0.49582169762747	0.0496792736623614	0.0025	0.002	0.0213	0.1406	0.0076	0.1631	0.1829	0.018	0.0024	0.0094	0.0082	0.0185	0.0032	0.0091	0.0188	0.1201	0.1734	0.0028	0.0018	0.0121	0.0162	0.0174	0.0111	0.0159	0.0126	0.0037
14	rs79637482	76070424	0.75	0.750298972197586	0.74	0.910385700718773	0.497833384303325	0.0540125712744071	0.0025	0.002	0.0214	0.1407	0.0076	0.1632	0.1828	0.018	0.0024	0.0094	0.0082	0.0184	0.0032	0.0091	0.0188	0.1202	0.1734	0.0028	0.0018	0.0121	0.0161	0.0174	0.0111	0.0158	0.0126	0.0037
14	rs17783150	76073938	0.75	0.750298972197586	0.75	0.841047356078831	0.507759906141815	0.0673778871803272	0.0025	0.002	0.0214	0.1407	0.0076	0.1633	0.1829	0.0179	0.0025	0.0093	0.0082	0.0184	0.0032	0.009	0.0188	0.1204	0.1732	0.0028	0.0019	0.0121	0.016	0.0174	0.0111	0.0158	0.0126	0.0038
14	rs7142350	76074655	0.75	0.750298972197586	0.75	0.841047356078831	0.49419008942104	0.0766992598697295	0.0025	0.002	0.0214	0.1407	0.0076	0.1635	0.1829	0.0178	0.0025	0.0093	0.0082	0.0184	0.0032	0.009	0.0188	0.1205	0.1731	0.0028	0.0019	0.012	0.016	0.0174	0.0111	0.0158	0.0125	0.0038
14	rs77266378	76076240	0.75	0.750298972197586	0.75	0.841047356078831	0.423946005127537	0.0500445081939425	0.0026	0.002	0.022	0.1407	0.0075	0.1633	0.1827	0.0177	0.0025	0.0092	0.0081	0.0182	0.0032	0.0089	0.0187	0.1209	0.1733	0.0029	0.0019	0.0119	0.0161	0.0172	0.011	0.0157	0.0124	0.0038
14	rs17103529	76076753	0.75	0.750298972197586	0.75	0.841047356078831	0.412620747306225	0.0571387447713497	0.0026	0.002	0.0225	0.1407	0.0074	0.1633	0.1827	0.0176	0.0025	0.0092	0.0081	0.0181	0.0032	0.0088	0.0186	0.121	0.1734	0.0029	0.0019	0.0119	0.0161	0.0172	0.011	0.0157	0.0124	0.0038
14	rs72723668	76081860	0.74	0.820062814253923	0.75	0.841047356078831	0.432716301927887	0.0515171046324881	0.0028	0.0021	0.0237	0.1412	0.0069	0.1617	0.1857	0.017	0.0027	0.0079	0.0079	0.0179	0.003	0.0077	0.0179	0.1201	0.1763	0.0029	0.0019	0.0123	0.0171	0.0166	0.0101	0.015	0.0123	0.0039
14	rs3784003	76083582	0.74	0.820062814253923	0.75	0.841047356078831	0.490122408308123	0.0649729111615026	0.0028	0.0021	0.0238	0.1412	0.0068	0.1615	0.1862	0.0169	0.0027	0.0078	0.0079	0.0179	0.003	0.0076	0.0178	0.12	0.1766	0.0028	0.0019	0.0123	0.0173	0.0165	0.01	0.015	0.0124	0.004
14	rs117232115	76091197	0.74	0.820062814253923	0.75	0.841047356078831	0.532173356992092	0.115130938815901	0.0028	0.0021	0.0241	0.1411	0.0067	0.1612	0.1864	0.0169	0.0027	0.0077	0.0079	0.0179	0.0031	0.0075	0.0177	0.1205	0.1767	0.0028	0.0019	0.0121	0.0173	0.0164	0.01	0.0149	0.0124	0.004
14	rs57659551	76091898	0.74	0.820062814253923	0.76	0.775138689739853	0.55839176743323	0.165755119893042	0.0028	0.0021	0.0241	0.141	0.0067	0.1611	0.1865	0.0169	0.0027	0.0076	0.0079	0.0179	0.0031	0.0075	0.0177	0.1207	0.1767	0.0028	0.0019	0.0121	0.0173	0.0165	0.01	0.0149	0.0124	0.004
14	rs56044109	76093462	0.74	0.820062814253923	0.76	0.775138689739853	0.571084876346297	0.162435690875087	0.0028	0.002	0.0244	0.1407	0.0066	0.1608	0.1868	0.0169	0.0027	0.0075	0.0079	0.018	0.0032	0.0075	0.0177	0.1207	0.1768	0.0028	0.0019	0.0121	0.0174	0.0166	0.01	0.0149	0.0124	0.004
14	rs117958383	76097999	0.74	0.820062814253923	0.76	0.775138689739853	0.593515096556857	0.145544887728679	0.0028	0.002	0.0241	0.1405	0.0066	0.1608	0.1865	0.0167	0.0026	0.0074	0.008	0.0181	0.0032	0.0075	0.0179	0.1207	0.1775	0.0028	0.0019	0.012	0.0174	0.017	0.0098	0.015	0.0123	0.0039
14	rs3784000	76098653	0.74	0.820062814253923	0.76	0.775138689739853	0.607814930518122	0.170580301813617	0.0028	0.002	0.0241	0.1405	0.0066	0.1608	0.1865	0.0167	0.0026	0.0073	0.008	0.0181	0.0032	0.0075	0.0179	0.1207	0.1776	0.0029	0.0019	0.012	0.0174	0.0171	0.0098	0.015	0.0123	0.0039
14	rs45438199	76105947	0.73	0.893795165105119	0.76	0.775138689739853	0.654864734561233	0.190560405479322	0.0027	0.002	0.0243	0.1394	0.0066	0.1621	0.1859	0.0166	0.0024	0.0068	0.0082	0.0182	0.0032	0.0073	0.0183	0.1204	0.1785	0.0031	0.0018	0.0117	0.0175	0.0178	0.0094	0.0152	0.012	0.0039
14	rs12588055	76108713	0.73	0.893795165105119	0.76	0.775138689739853	0.726709439823134	0.196866886639905	0.0026	0.002	0.0244	0.139	0.0067	0.1625	0.1856	0.0166	0.0024	0.0066	0.008	0.0182	0.0032	0.0072	0.0185	0.1202	0.1789	0.0032	0.0018	0.0116	0.0175	0.0181	0.0092	0.0153	0.012	0.0039
14	rs75566015	76111369	0.73	0.893795165105119	0.78	0.653412240020304	0.699514348541549	0.186769247482587	0.0026	0.002	0.0243	0.1392	0.0066	0.1634	0.1862	0.0164	0.0023	0.0065	0.0079	0.0181	0.0033	0.0071	0.0184	0.1201	0.1786	0.0032	0.0018	0.0115	0.0174	0.0182	0.009	0.0152	0.012	0.0038
14	rs118166341	76120388	0.73	0.893795165105119	0.78	0.653412240020304	0.627311881996046	0.229188496529739	0.0026	0.002	0.0242	0.1395	0.0066	0.1643	0.1866	0.0164	0.0023	0.0064	0.0078	0.0181	0.0033	0.007	0.0183	0.12	0.1784	0.0032	0.0018	0.0115	0.0173	0.0183	0.0089	0.0151	0.0116	0.0037
14	rs73307509	76120495	0.73	0.893795165105119	0.77	0.712611004068267	0.628223948221406	0.22831455349627	0.0026	0.002	0.0242	0.1395	0.0066	0.1643	0.1866	0.0164	0.0023	0.0064	0.0078	0.0181	0.0033	0.007	0.0183	0.12	0.1784	0.0032	0.0018	0.0115	0.0173	0.0183	0.0089	0.0151	0.0116	0.0037
14	rs116975958	76124177	0.73	0.893795165105119	0.75	0.841047356078831	0.611414410076953	0.202717078738739	0.0026	0.002	0.0242	0.1395	0.0066	0.1645	0.1867	0.0163	0.0023	0.0064	0.0078	0.018	0.0033	0.007	0.0183	0.12	0.1783	0.0032	0.0018	0.0115	0.0173	0.0183	0.0089	0.015	0.0117	0.0037
14	rs11626062	76136329	0.73	0.893795165105119	0.75	0.841047356078831	0.665200389943327	0.174854293958942	0.0026	0.002	0.0242	0.1396	0.0066	0.1651	0.1872	0.0163	0.0023	0.0063	0.0078	0.018	0.0033	0.0069	0.0184	0.1199	0.178	0.0032	0.0018	0.0114	0.0173	0.0183	0.0088	0.0149	0.0117	0.0036
14	rs117711795	76150965	0.73	0.893795165105119	0.76	0.775138689739853	0.643466718231111	0.190354815795888	0.0027	0.002	0.0242	0.1398	0.0065	0.1653	0.1869	0.0163	0.0023	0.0064	0.0078	0.018	0.0033	0.0069	0.0188	0.12	0.177	0.0031	0.0018	0.0115	0.0173	0.0183	0.0089	0.0149	0.0117	0.0036
14	rs2303345	76156609	0.73	0.893795165105119	0.76	0.775138689739853	0.625349490365	0.189430596314054	0.0027	0.002	0.0242	0.14	0.0065	0.1654	0.1868	0.0163	0.0023	0.0065	0.0078	0.018	0.0033	0.0069	0.019	0.1201	0.1764	0.0031	0.0018	0.0115	0.0173	0.0183	0.0089	0.0149	0.0116	0.0036
14	rs34681229	76160071	0.73	0.893795165105119	0.75	0.841047356078831	0.602640622536523	0.164385434173065	0.0027	0.002	0.0242	0.1399	0.0065	0.1654	0.1869	0.0163	0.0023	0.0065	0.0078	0.018	0.0033	0.0069	0.019	0.1201	0.1764	0.0031	0.0018	0.0115	0.0173	0.0183	0.0089	0.0149	0.0116	0.0036
14	rs1981897	76175547	0.73	0.893795165105119	0.75	0.841047356078831	0.62976882473672	0.146106516385319	0.0027	0.002	0.0241	0.1399	0.0065	0.1654	0.1871	0.0164	0.0023	0.0064	0.0078	0.018	0.0033	0.0069	0.019	0.1201	0.1762	0.0031	0.0018	0.0115	0.0174	0.0183	0.0089	0.015	0.0116	0.0037
14	rs57979367	76175817	0.73	0.893795165105119	0.75	0.841047356078831	0.630120174840866	0.147984245880633	0.0027	0.002	0.0241	0.1399	0.0065	0.1654	0.1871	0.0164	0.0023	0.0064	0.0078	0.018	0.0033	0.0069	0.019	0.1201	0.1762	0.0031	0.0018	0.0115	0.0174	0.0183	0.009	0.015	0.0116	0.0037
14	rs142264492	76179889	0.73	0.893795165105119	0.75	0.841047356078831	0.665776736252999	0.130681780387496	0.0027	0.002	0.024	0.1399	0.0064	0.1654	0.1873	0.0164	0.0023	0.0064	0.0078	0.018	0.0033	0.0068	0.019	0.12	0.1759	0.0031	0.0018	0.0115	0.0174	0.0183	0.009	0.015	0.0117	0.0037
14	rs17783180	76186692	0.73	0.893795165105119	0.75	0.841047356078831	0.830689815273977	0.189327999728756	0.0028	0.0019	0.0238	0.1397	0.0064	0.1655	0.188	0.0165	0.0022	0.0064	0.0077	0.0181	0.0033	0.0066	0.019	0.12	0.1751	0.003	0.0017	0.0116	0.0176	0.0183	0.0091	0.0152	0.0118	0.0039
14	rs9323619	76189269	0.73	0.893795165105119	0.75	0.841047356078831	0.889851327674309	0.207882820614509	0.0028	0.0019	0.0237	0.1397	0.0063	0.1655	0.1881	0.0165	0.0022	0.0064	0.0077	0.0181	0.0033	0.0066	0.019	0.12	0.175	0.003	0.0017	0.0116	0.0176	0.0183	0.0092	0.0152	0.0118	0.0039
14	rs12887544	76225615	0.73	0.893795165105119	0.75	0.841047356078831	0.903057604062171	0.148737755876929	0.0028	0.0019	0.0237	0.1398	0.0064	0.1654	0.1881	0.0166	0.0022	0.0064	0.0077	0.0181	0.0033	0.0066	0.0191	0.1196	0.1748	0.003	0.0017	0.0116	0.0178	0.0186	0.0092	0.0152	0.0119	0.004
14	rs79050575	76227652	0.73	0.893795165105119	0.75	0.841047356078831	0.892551543112928	0.143213210765315	0.0028	0.0019	0.0237	0.1398	0.0064	0.1653	0.1881	0.0166	0.0022	0.0064	0.0077	0.0181	0.0033	0.0066	0.0191	0.1196	0.1748	0.003	0.0017	0.0116	0.0178	0.0186	0.0092	0.0152	0.0119	0.004
14	rs17783204	76244271	0.73	0.893795165105119	0.75	0.841047356078831	0.845597984111003	0.135662050367464	0.0027	0.0019	0.0237	0.1397	0.0065	0.165	0.1884	0.0167	0.0022	0.0065	0.0076	0.0181	0.0033	0.0066	0.019	0.1192	0.1749	0.003	0.0017	0.0116	0.0181	0.0188	0.0091	0.0152	0.012	0.0039
14	rs72725608	76245906	0.73	0.893795165105119	0.75	0.841047356078831	0.844397968141465	0.128798433641839	0.0027	0.0019	0.0237	0.1397	0.0065	0.1649	0.1884	0.0167	0.0022	0.0065	0.0076	0.0181	0.0034	0.0066	0.019	0.1192	0.1749	0.0029	0.0017	0.0116	0.0181	0.0188	0.0091	0.0152	0.012	0.0039
14	rs76025148	76247799	0.73	0.893795165105119	0.75	0.841047356078831	0.840802280994064	0.123914232541766	0.0027	0.0019	0.0237	0.1397	0.0065	0.1649	0.1884	0.0167	0.0022	0.0065	0.0076	0.0181	0.0034	0.0066	0.019	0.1192	0.1749	0.0029	0.0017	0.0116	0.0181	0.0188	0.0091	0.0152	0.012	0.0039
14	rs45622233	76248769	0.73	0.893795165105119	0.75	0.841047356078831	0.841760490939169	0.121192531147954	0.0027	0.0019	0.0237	0.1397	0.0065	0.1649	0.1884	0.0167	0.0022	0.0065	0.0076	0.0181	0.0034	0.0066	0.019	0.1192	0.1749	0.0029	0.0017	0.0116	0.0181	0.0188	0.0091	0.0152	0.012	0.0039
14	rs71431109	76276664	0.73	0.893795165105119	0.75	0.841047356078831	0.834983212911918	0.102956120694023	0.0027	0.0018	0.0237	0.1396	0.0065	0.1649	0.1884	0.0167	0.0022	0.0065	0.0076	0.0181	0.0034	0.0066	0.019	0.1191	0.1749	0.0029	0.0017	0.0116	0.0182	0.0189	0.0091	0.0152	0.012	0.0039
14	rs117866842	76287861	0.73	0.893795165105119	0.76	0.775138689739853	0.830848661129834	0.115388302334708	0.0027	0.0018	0.0237	0.1396	0.0065	0.1648	0.1884	0.0167	0.0022	0.0065	0.0076	0.0181	0.0034	0.0066	0.019	0.119	0.1749	0.0029	0.0017	0.0116	0.0182	0.0189	0.0091	0.0152	0.012	0.0039
14	rs175887	76292376	0.73	0.893795165105119	0.76	0.775138689739853	0.832437834428909	0.110789343161344	0.0027	0.0018	0.0236	0.1396	0.0065	0.1648	0.1884	0.0167	0.0022	0.0065	0.0076	0.0181	0.0034	0.0066	0.019	0.119	0.1749	0.0029	0.0017	0.0116	0.0182	0.0189	0.0091	0.0152	0.012	0.0039
14	rs117853679	76297628	0.73	0.893795165105119	0.76	0.775138689739853	0.821340951489203	0.112569348639354	0.0027	0.0018	0.0236	0.1396	0.0065	0.1648	0.1885	0.0167	0.0022	0.0065	0.0076	0.0181	0.0034	0.0066	0.019	0.119	0.1749	0.0029	0.0017	0.0116	0.0182	0.019	0.0091	0.0152	0.012	0.0038
14	rs78142237	76317081	0.73	0.893795165105119	0.76	0.775138689739853	0.756877554473398	0.109861296652405	0.0027	0.0018	0.0235	0.1395	0.0064	0.1648	0.1885	0.0168	0.0022	0.0066	0.0076	0.0181	0.0034	0.0066	0.019	0.1187	0.175	0.0029	0.0017	0.0116	0.0183	0.0192	0.0092	0.0152	0.012	0.0036
14	rs75684144	76328367	0.73	0.893795165105119	0.76	0.775138689739853	0.720128725271868	0.106845058101914	0.0027	0.0018	0.0235	0.1395	0.0064	0.1648	0.1885	0.0168	0.0022	0.0066	0.0076	0.0181	0.0034	0.0067	0.019	0.1186	0.1751	0.0029	0.0017	0.0116	0.0184	0.0193	0.0092	0.0152	0.012	0.0036
14	rs7156551	76344571	0.73	0.893795165105119	0.76	0.775138689739853	0.677931926263749	0.0926525454167804	0.0027	0.0018	0.0234	0.1394	0.0064	0.1648	0.1885	0.0168	0.0022	0.0066	0.0077	0.018	0.0034	0.0067	0.019	0.1184	0.1752	0.0029	0.0017	0.0117	0.0184	0.0195	0.0092	0.0153	0.0121	0.0034
14	rs118086649	76346178	0.73	0.893795165105119	0.76	0.775138689739853	0.663256884435097	0.0867394334356721	0.0027	0.0018	0.0234	0.1394	0.0064	0.1648	0.1885	0.0168	0.0022	0.0066	0.0077	0.018	0.0034	0.0067	0.019	0.1184	0.1752	0.0029	0.0017	0.0117	0.0184	0.0195	0.0092	0.0153	0.0121	0.0034
14	rs74474174	76357542	0.73	0.893795165105119	0.76	0.775138689739853	0.625419527339008	0.0713014336840054	0.0027	0.0018	0.0234	0.1393	0.0064	0.1647	0.1886	0.0169	0.0022	0.0066	0.0077	0.018	0.0034	0.0068	0.019	0.1183	0.1751	0.0029	0.0017	0.0117	0.0185	0.0195	0.0092	0.0153	0.0121	0.0033
14	rs73321431	76358286	0.73	0.893795165105119	0.76	0.775138689739853	0.625069378364798	0.072439332491911	0.0027	0.0018	0.0234	0.1393	0.0064	0.1647	0.1886	0.0169	0.0022	0.0066	0.0077	0.018	0.0034	0.0068	0.019	0.1183	0.1751	0.0029	0.0017	0.0117	0.0185	0.0195	0.0092	0.0153	0.0121	0.0033
14	rs117195030	76358293	0.73	0.893795165105119	0.76	0.775138689739853	0.624999359339327	0.0723679956772017	0.0027	0.0018	0.0234	0.1393	0.0064	0.1647	0.1886	0.0169	0.0022	0.0066	0.0077	0.018	0.0034	0.0068	0.019	0.1183	0.1751	0.0029	0.0017	0.0117	0.0185	0.0195	0.0092	0.0153	0.0121	0.0033
14	rs56356908	76359691	0.73	0.893795165105119	0.76	0.775138689739853	0.61836394052832	0.0687685394845203	0.0027	0.0018	0.0234	0.1393	0.0064	0.1647	0.1886	0.0169	0.0021	0.0066	0.0077	0.018	0.0034	0.0068	0.019	0.1183	0.1751	0.0029	0.0017	0.0117	0.0185	0.0196	0.0092	0.0153	0.0121	0.0033
14	rs118084706	76366683	0.73	0.893795165105119	0.76	0.775138689739853	0.602158728194449	0.0681412792066994	0.0027	0.0018	0.0234	0.1393	0.0064	0.1646	0.1886	0.0169	0.0021	0.0066	0.0077	0.0181	0.0034	0.0068	0.019	0.1183	0.1751	0.0029	0.0017	0.0117	0.0185	0.0196	0.0092	0.0153	0.0121	0.0032
14	rs1133834	76368544	0.74	0.820062814253923	0.76	0.775138689739853	0.588193275097671	0.101645008448666	0.0025	0.0017	0.0232	0.1385	0.0067	0.1631	0.189	0.017	0.0019	0.0069	0.0078	0.0183	0.0032	0.0078	0.0191	0.1175	0.1746	0.0029	0.0016	0.012	0.0188	0.021	0.0097	0.0155	0.0124	0.0026
14	rs1997559	76369242	0.74	0.820062814253923	0.76	0.775138689739853	0.510176625253078	0.072439332491911	0.0024	0.0017	0.023	0.138	0.0068	0.163	0.1895	0.017	0.0018	0.0069	0.0079	0.0181	0.003	0.0079	0.0189	0.1175	0.1751	0.0028	0.0015	0.0118	0.019	0.021	0.0097	0.0158	0.0125	0.0024
14	rs4903354	76373861	0.74	0.820062814253923	0.76	0.775138689739853	0.570816278121991	0.0601418752513562	0.0023	0.0016	0.0223	0.1369	0.0072	0.1633	0.1897	0.017	0.0015	0.0069	0.0081	0.0172	0.003	0.0083	0.0184	0.1172	0.177	0.0026	0.0014	0.012	0.0193	0.0211	0.0096	0.016	0.0129	0.0018
14	rs61980833	76381561	0.75	0.750298972197586	0.76	0.775138689739853	0.578224205215926	0.0548345780143879	0.0023	0.0016	0.0221	0.1374	0.0075	0.1632	0.1897	0.017	0.0015	0.0071	0.0082	0.0172	0.003	0.0084	0.0185	0.1162	0.1772	0.0026	0.0014	0.0119	0.0193	0.0211	0.0096	0.0161	0.013	0.0017
14	rs6574257	76383219	0.75	0.750298972197586	0.76	0.775138689739853	0.586900301189363	0.0611352977428614	0.0023	0.0016	0.022	0.1376	0.0076	0.1631	0.1896	0.017	0.0015	0.0071	0.0083	0.0171	0.003	0.0084	0.0186	0.1158	0.1772	0.0026	0.0014	0.0119	0.0193	0.0212	0.0096	0.0161	0.013	0.0017
14	rs117799279	76399890	0.75	0.750298972197586	0.76	0.775138689739853	0.589283119087358	0.0525714224758535	0.0023	0.0016	0.022	0.1375	0.0076	0.1631	0.1896	0.017	0.0015	0.0071	0.0083	0.0171	0.003	0.0084	0.0185	0.1158	0.1773	0.0026	0.0014	0.0119	0.0193	0.0211	0.0096	0.0161	0.0131	0.0017
14	rs11623968	76409334	0.75	0.750298972197586	0.77	0.712611004068267	0.605328717579469	0.0538865848124966	0.0023	0.0016	0.022	0.1372	0.0076	0.1631	0.1896	0.017	0.0015	0.0072	0.0084	0.0171	0.003	0.0085	0.0185	0.1158	0.1773	0.0026	0.0014	0.0119	0.0193	0.0211	0.0095	0.0162	0.0132	0.0016
14	rs12587084	76413214	0.75	0.750298972197586	0.77	0.712611004068267	0.609405801485469	0.0553430878808383	0.0023	0.0017	0.0219	0.1371	0.0077	0.1631	0.1896	0.017	0.0015	0.0072	0.0084	0.017	0.003	0.0085	0.0185	0.1158	0.1774	0.0026	0.0014	0.0119	0.0193	0.0211	0.0095	0.0162	0.0132	0.0016
14	rs11159160	76431233	0.75	0.750298972197586	0.77	0.712611004068267	0.582080358810839	0.0604061116483617	0.0026	0.0017	0.0219	0.1349	0.0079	0.162	0.1891	0.0171	0.0014	0.0076	0.0089	0.0168	0.0031	0.0087	0.0186	0.116	0.178	0.0026	0.0017	0.0117	0.0196	0.0211	0.0096	0.0166	0.0133	0.0018
14	rs3917193	76431638	0.75	0.750298972197586	0.77	0.712611004068267	0.583029307980662	0.0604722476806379	0.0026	0.0017	0.0219	0.1349	0.0079	0.162	0.1891	0.0171	0.0014	0.0077	0.0089	0.0168	0.0031	0.0087	0.0186	0.116	0.178	0.0026	0.0017	0.0117	0.0196	0.0211	0.0096	0.0166	0.0133	0.0018
14	rs4252328	76437128	0.75	0.750298972197586	0.77	0.712611004068267	0.599133753880773	0.072939502508463	0.0027	0.0018	0.0219	0.1333	0.0081	0.1611	0.1888	0.0172	0.0014	0.008	0.0092	0.0167	0.0032	0.0089	0.0186	0.116	0.1782	0.0025	0.0018	0.0115	0.02	0.0213	0.0098	0.0169	0.0134	0.0019
14	rs11466414	76447850	0.75	0.750298972197586	0.77	0.712611004068267	0.56545671720551	0.0740160700702378	0.0031	0.002	0.022	0.1324	0.0081	0.1596	0.1883	0.0173	0.0013	0.0088	0.0095	0.0164	0.0033	0.0092	0.0185	0.1161	0.1783	0.0023	0.0021	0.0113	0.0209	0.0214	0.0097	0.017	0.0132	0.0022
14	rs117462711	76448442	0.75	0.750298972197586	0.77	0.712611004068267	0.565256193714652	0.0739440968086657	0.0031	0.002	0.022	0.1324	0.0081	0.1595	0.1883	0.0173	0.0013	0.0089	0.0095	0.0164	0.0033	0.0092	0.0185	0.1161	0.1783	0.0023	0.0021	0.0113	0.0209	0.0214	0.0096	0.017	0.0132	0.0022
14	rs146047341	76448921	0.75	0.750298972197586	0.77	0.712611004068267	0.567396826466392	0.0742321627303153	0.0031	0.002	0.022	0.1324	0.0081	0.1595	0.1883	0.0173	0.0013	0.0089	0.0095	0.0164	0.0033	0.0092	0.0185	0.1161	0.1783	0.0023	0.0021	0.0113	0.0209	0.0214	0.0097	0.017	0.0132	0.0022
14	rs80072789	76458226	0.75	0.750298972197586	0.77	0.712611004068267	0.593788609057006	0.0808342760944891	0.0032	0.0021	0.0221	0.132	0.0082	0.159	0.188	0.0175	0.0013	0.0091	0.0096	0.0162	0.0033	0.0093	0.0185	0.1159	0.1784	0.0023	0.0021	0.0112	0.0212	0.0214	0.0097	0.017	0.0132	0.0023
14	rs117874013	76462485	0.75	0.750298972197586	0.77	0.712611004068267	0.588738080116161	0.0804614915184349	0.0032	0.0021	0.022	0.1319	0.0082	0.159	0.188	0.0175	0.0013	0.0092	0.0097	0.0162	0.0033	0.0094	0.0185	0.1158	0.1785	0.0023	0.0022	0.0112	0.0212	0.0214	0.0097	0.017	0.0132	0.0023
14	rs74693695	76462489	0.75	0.750298972197586	0.77	0.712611004068267	0.588738080116161	0.0804614915184349	0.0032	0.0021	0.022	0.1319	0.0082	0.159	0.188	0.0175	0.0013	0.0092	0.0097	0.0162	0.0033	0.0094	0.0185	0.1158	0.1785	0.0023	0.0022	0.0112	0.0212	0.0214	0.0097	0.017	0.0132	0.0023
14	rs117450401	76473682	0.75	0.750298972197586	0.77	0.712611004068267	0.581877106074602	0.0808342760944891	0.0033	0.0021	0.022	0.1318	0.0082	0.1589	0.1879	0.0175	0.0014	0.0092	0.0097	0.0162	0.0034	0.0094	0.0184	0.1157	0.1785	0.0023	0.0022	0.0112	0.0212	0.0214	0.0097	0.017	0.0132	0.0024
14	rs74402076	76475512	0.75	0.750298972197586	0.77	0.712611004068267	0.581741622590539	0.0786818857989365	0.0033	0.0021	0.022	0.1317	0.0082	0.1589	0.1879	0.0175	0.0014	0.0093	0.0097	0.0162	0.0034	0.0094	0.0184	0.1157	0.1785	0.0023	0.0022	0.0112	0.0212	0.0214	0.0097	0.017	0.0132	0.0024
14	rs7145165	76476683	0.75	0.750298972197586	0.77	0.712611004068267	0.579981672923781	0.0784605750124373	0.0033	0.0021	0.022	0.1317	0.0082	0.1589	0.1879	0.0175	0.0014	0.0093	0.0097	0.0162	0.0034	0.0094	0.0184	0.1157	0.1785	0.0023	0.0022	0.0112	0.0212	0.0214	0.0097	0.017	0.0132	0.0024
14	rs13313357	76482168	0.75	0.750298972197586	0.77	0.712611004068267	0.607676684412888	0.078018716176503	0.0034	0.0022	0.0219	0.1316	0.0083	0.159	0.1878	0.0175	0.0014	0.0093	0.0097	0.0161	0.0035	0.0094	0.0183	0.1156	0.1784	0.0023	0.0023	0.0112	0.0212	0.0214	0.0097	0.017	0.0133	0.0025
14	rs72725680	76496720	0.75	0.750298972197586	0.78	0.653412240020304	0.635895078427034	0.0791252688413024	0.0034	0.0022	0.0219	0.1314	0.0083	0.159	0.1878	0.0175	0.0014	0.0093	0.0098	0.0161	0.0036	0.0094	0.0183	0.1155	0.1785	0.0022	0.0023	0.0112	0.0212	0.0214	0.0097	0.0171	0.0133	0.0025
14	rs28377430	76497461	0.75	0.750298972197586	0.78	0.653412240020304	0.638932982219246	0.0790513012236814	0.0034	0.0022	0.0219	0.1314	0.0083	0.159	0.1878	0.0175	0.0014	0.0093	0.0098	0.0161	0.0036	0.0094	0.0183	0.1155	0.1785	0.0022	0.0023	0.0112	0.0212	0.0214	0.0097	0.0171	0.0133	0.0025
14	rs76933072	76498898	0.75	0.750298972197586	0.78	0.653412240020304	0.642686444472708	0.0791252688413024	0.0034	0.0022	0.0219	0.1314	0.0083	0.159	0.1878	0.0175	0.0014	0.0094	0.0098	0.0161	0.0036	0.0094	0.0183	0.1155	0.1785	0.0022	0.0023	0.0112	0.0212	0.0214	0.0097	0.0171	0.0133	0.0025
14	rs10483873	76508770	0.75	0.750298972197586	0.78	0.653412240020304	0.712237190081873	0.0858965225782879	0.0034	0.0022	0.0218	0.1311	0.0083	0.1589	0.1881	0.0176	0.0014	0.0094	0.0099	0.0161	0.0037	0.0095	0.0183	0.1154	0.1785	0.0022	0.0023	0.0112	0.0213	0.0215	0.0097	0.0171	0.0133	0.0025
14	rs11628442	76511706	0.75	0.750298972197586	0.78	0.653412240020304	0.714094924466413	0.0858200580892257	0.0033	0.0022	0.0218	0.131	0.0083	0.1589	0.1881	0.0175	0.0014	0.0094	0.0099	0.0161	0.0037	0.0094	0.0183	0.1155	0.1785	0.0022	0.0023	0.0112	0.0213	0.0215	0.0097	0.0171	0.0133	0.0025
14	rs4903373	76511798	0.75	0.750298972197586	0.78	0.653412240020304	0.712014406365931	0.0850569180940905	0.0033	0.0022	0.0218	0.131	0.0083	0.1589	0.1881	0.0175	0.0014	0.0094	0.0099	0.0161	0.0037	0.0094	0.0183	0.1155	0.1785	0.0022	0.0023	0.0112	0.0213	0.0215	0.0097	0.0171	0.0133	0.0025
14	rs10142548	76516421	0.75	0.750298972197586	0.79	0.597486775499064	0.707046975512877	0.0959064362335864	0.0032	0.0022	0.0217	0.1307	0.0083	0.1587	0.1881	0.0175	0.0014	0.0095	0.01	0.0161	0.0037	0.0095	0.0183	0.1155	0.1787	0.0023	0.0023	0.0112	0.0214	0.0215	0.0098	0.0172	0.0133	0.0026
14	rs117358046	76516542	0.75	0.750298972197586	0.79	0.597486775499064	0.704753847161264	0.0956668466215838	0.0032	0.0022	0.0217	0.1307	0.0083	0.1587	0.1881	0.0175	0.0014	0.0095	0.01	0.0161	0.0037	0.0095	0.0183	0.1155	0.1787	0.0023	0.0023	0.0112	0.0214	0.0215	0.0098	0.0172	0.0133	0.0026
14	rs12436549	76518287	0.75	0.750298972197586	0.79	0.597486775499064	0.698704154865034	0.0931259515421921	0.0032	0.0022	0.0217	0.1307	0.0083	0.1586	0.1881	0.0175	0.0014	0.0095	0.01	0.0161	0.0037	0.0094	0.0183	0.1155	0.1787	0.0023	0.0023	0.0112	0.0214	0.0215	0.0098	0.0172	0.0133	0.0026
14	rs58599880	76519915	0.75	0.750298972197586	0.79	0.597486775499064	0.67148023686881	0.0818817853667275	0.0032	0.0022	0.0217	0.1307	0.0083	0.1586	0.1879	0.0175	0.0015	0.0095	0.01	0.0162	0.0037	0.0094	0.0185	0.1155	0.1788	0.0023	0.0023	0.0112	0.0214	0.0215	0.0098	0.0172	0.0131	0.0026
14	rs77730612	76531911	0.75	0.750298972197586	0.79	0.597486775499064	0.674883851459923	0.0791252688413024	0.0031	0.0022	0.0217	0.1306	0.0083	0.1586	0.1879	0.0175	0.0015	0.0095	0.01	0.0162	0.0037	0.0094	0.0185	0.1156	0.1788	0.0023	0.0023	0.0112	0.0214	0.0215	0.0098	0.0172	0.0131	0.0026
14	rs17783366	76543004	0.75	0.750298972197586	0.79	0.597486775499064	0.686163301793846	0.0791252688413024	0.0031	0.0022	0.0216	0.1304	0.0083	0.1587	0.1879	0.0174	0.0014	0.0096	0.01	0.0162	0.0037	0.0093	0.0186	0.1157	0.1789	0.0023	0.0023	0.0112	0.0214	0.0215	0.0098	0.0172	0.0131	0.0026
14	rs116881452	76548739	0.75	0.750298972197586	0.79	0.597486775499064	0.696129053623447	0.0754615745563616	0.0031	0.0022	0.0213	0.13	0.0082	0.1588	0.1879	0.0174	0.0015	0.0096	0.0101	0.0162	0.0037	0.0092	0.0186	0.116	0.1789	0.0024	0.0023	0.0111	0.0214	0.0215	0.0099	0.0172	0.0131	0.0026
14	rs78384178	76549091	0.75	0.750298972197586	0.8	0.544775224122235	0.696864363771311	0.0739440968086657	0.0031	0.0021	0.0213	0.1299	0.0082	0.1587	0.1882	0.0174	0.0015	0.0096	0.0101	0.0162	0.0037	0.0092	0.0186	0.116	0.1789	0.0024	0.0023	0.0111	0.0214	0.0215	0.0098	0.0172	0.0131	0.0026
14	rs997237	76550346	0.75	0.750298972197586	0.8	0.544775224122235	0.697526439176974	0.0718694516388229	0.0031	0.0021	0.0213	0.1298	0.0082	0.1588	0.1882	0.0174	0.0015	0.0097	0.0101	0.0162	0.0037	0.0092	0.0186	0.116	0.1788	0.0024	0.0023	0.011	0.0214	0.0215	0.0098	0.0172	0.0131	0.0026
14	rs117567281	76556214	0.75	0.750298972197586	0.8	0.544775224122235	0.717593277519693	0.0672394747727265	0.0032	0.0022	0.021	0.1298	0.0082	0.1587	0.1883	0.0174	0.0015	0.0097	0.0102	0.0162	0.0038	0.0092	0.0184	0.1159	0.1789	0.0025	0.0024	0.0109	0.0214	0.0215	0.0098	0.0172	0.013	0.0027
14	rs117435012	76557120	0.75	0.750298972197586	0.8	0.544775224122235	0.698409642834583	0.0717983474156534	0.0032	0.0022	0.021	0.1296	0.0085	0.1587	0.1882	0.0174	0.0015	0.0098	0.0102	0.0162	0.0038	0.0092	0.0184	0.1159	0.1789	0.0025	0.0024	0.0109	0.0214	0.0215	0.0099	0.0173	0.013	0.0027
14	rs11620932	76567122	0.75	0.750298972197586	0.8	0.544775224122235	0.736253210822627	0.0655878312910603	0.0034	0.0023	0.0199	0.1292	0.0085	0.1582	0.1883	0.0174	0.0016	0.0102	0.0105	0.0163	0.004	0.0093	0.0176	0.1154	0.1791	0.0029	0.0025	0.0105	0.0213	0.0218	0.01	0.0177	0.0128	0.003
14	rs117068942	76570221	0.76	0.684441169424083	0.8	0.544775224122235	0.823476095539445	0.0694683009812327	0.0033	0.0023	0.0197	0.129	0.0085	0.1582	0.1884	0.0173	0.0015	0.0104	0.0106	0.0164	0.004	0.0093	0.0176	0.1153	0.1793	0.0029	0.0025	0.0105	0.0212	0.0218	0.01	0.0179	0.0128	0.003
14	rs77552267	76576444	0.76	0.684441169424083	0.8	0.544775224122235	0.903798251719277	0.0738721523756238	0.0031	0.0023	0.0195	0.1288	0.0085	0.1582	0.1885	0.0172	0.0015	0.0105	0.0106	0.0164	0.004	0.0093	0.0176	0.1151	0.1796	0.003	0.0025	0.0105	0.0212	0.0219	0.01	0.0181	0.0129	0.0031
14	rs759707	76576494	0.76	0.684441169424083	0.8	0.544775224122235	0.903057604062171	0.0739440968086657	0.0031	0.0023	0.0195	0.1288	0.0085	0.1582	0.1885	0.0172	0.0015	0.0105	0.0106	0.0164	0.004	0.0093	0.0176	0.1151	0.1796	0.003	0.0025	0.0105	0.0212	0.0219	0.01	0.0181	0.0129	0.0031
14	rs117202064	76580317	0.76	0.684441169424083	0.8	0.544775224122235	0.95584971341901	0.0777247094247361	0.0031	0.0023	0.0194	0.1288	0.0085	0.1582	0.1884	0.0172	0.0015	0.0105	0.0106	0.0164	0.0041	0.0093	0.0176	0.1151	0.1796	0.003	0.0025	0.0104	0.0211	0.0219	0.01	0.0181	0.013	0.0031
14	rs888475	76580964	0.76	0.684441169424083	0.8	0.544775224122235	0.980154991965051	0.0791992646146135	0.0031	0.0023	0.0193	0.1287	0.0085	0.1582	0.1884	0.0171	0.0015	0.0106	0.0107	0.0165	0.0041	0.0093	0.0176	0.1151	0.1796	0.003	0.0025	0.0104	0.0211	0.0219	0.01	0.0182	0.013	0.0031
14	rs879992	76581892	0.76	0.684441169424083	0.8	0.544775224122235	1.0222280553803	0.0843724367190833	0.0033	0.0023	0.0192	0.1283	0.0085	0.1578	0.1882	0.0169	0.0015	0.0107	0.0107	0.0166	0.0042	0.0092	0.018	0.1154	0.1791	0.0031	0.0025	0.0104	0.021	0.0221	0.0101	0.0183	0.0129	0.0032
14	rs2591078	76583775	0.76	0.684441169424083	0.8	0.544775224122235	1.06228838608477	0.0979121601905018	0.0039	0.003	0.0191	0.126	0.0088	0.1556	0.1866	0.016	0.0016	0.0116	0.0112	0.0174	0.005	0.0092	0.0189	0.1167	0.1765	0.0035	0.0028	0.0099	0.0204	0.0229	0.0102	0.0203	0.0124	0.0037
14	rs35205405	76584459	0.76	0.684441169424083	0.8	0.544775224122235	1.37296933681691	0.166147191699886	0.0042	0.0036	0.0188	0.124	0.0094	0.1533	0.1862	0.015	0.0018	0.0123	0.0115	0.0184	0.0054	0.009	0.0198	0.1176	0.1764	0.0039	0.003	0.0092	0.02	0.0228	0.0101	0.0213	0.0126	0.0042
14	rs2543354	76586421	0.75	0.750298972197586	0.8	0.544775224122235	1.63755072825085	0.18840548232245	0.0043	0.004	0.0184	0.1225	0.0098	0.1523	0.1882	0.0148	0.002	0.0123	0.0112	0.0177	0.0057	0.0085	0.0201	0.1194	0.1776	0.0043	0.0031	0.0089	0.0193	0.0219	0.0096	0.0214	0.012	0.0045
14	rs73304555	76589590	0.75	0.750298972197586	0.8	0.544775224122235	1.64553673047531	0.185749077005445	0.0043	0.004	0.0184	0.1224	0.0099	0.1522	0.1885	0.0148	0.002	0.0123	0.0111	0.0176	0.0056	0.0084	0.0201	0.1197	0.1779	0.0044	0.0031	0.009	0.0192	0.0218	0.0095	0.0214	0.0119	0.0045
14	rs2244274	76590373	0.75	0.750298972197586	0.81	0.49521423796015	1.70119251137932	0.183816025136893	0.0043	0.004	0.0184	0.122	0.0099	0.1523	0.1883	0.0148	0.002	0.0123	0.0111	0.0176	0.0057	0.0084	0.0203	0.1199	0.178	0.0044	0.003	0.009	0.0192	0.0218	0.0095	0.0214	0.0119	0.0045
14	rs7152369	76593511	0.75	0.750298972197586	0.81	0.49521423796015	1.53996995410371	0.186973510486135	0.0044	0.004	0.0182	0.1218	0.0099	0.1523	0.1888	0.0146	0.0021	0.0123	0.0109	0.0175	0.0058	0.0083	0.0204	0.1198	0.1781	0.0044	0.003	0.0094	0.0187	0.0217	0.0095	0.0215	0.0117	0.0045
14	rs78943938	76595261	0.75	0.750298972197586	0.81	0.49521423796015	1.55377772777132	0.183714477515558	0.0044	0.004	0.0182	0.1216	0.0099	0.1523	0.1889	0.0145	0.0022	0.0123	0.0108	0.0175	0.0059	0.0081	0.0206	0.1196	0.1782	0.0044	0.0031	0.0097	0.0186	0.0217	0.0095	0.0215	0.0116	0.0046
14	rs117281917	76596944	0.75	0.750298972197586	0.81	0.49521423796015	1.58388101586629	0.197803209103784	0.0044	0.004	0.0182	0.1215	0.0099	0.1524	0.1891	0.0144	0.0022	0.0123	0.0108	0.0175	0.0059	0.008	0.0207	0.1194	0.1782	0.0044	0.0031	0.0099	0.0185	0.0217	0.0095	0.0216	0.0115	0.0047
14	rs12589283	76599958	0.75	0.750298972197586	0.81	0.49521423796015	1.62575270732596	0.208200494923219	0.0044	0.004	0.0182	0.1215	0.0099	0.1525	0.1892	0.0144	0.0022	0.0123	0.0108	0.0175	0.0059	0.0079	0.0208	0.1193	0.1783	0.0045	0.0031	0.01	0.0184	0.0216	0.0095	0.0216	0.0114	0.0047
14	rs2591083	76610495	0.75	0.750298972197586	0.81	0.49521423796015	1.52671209514276	0.21448065770206	0.0045	0.004	0.0183	0.1229	0.0098	0.1515	0.1898	0.0141	0.0025	0.0122	0.0108	0.0172	0.0061	0.0076	0.0211	0.1185	0.1797	0.0041	0.0032	0.0099	0.0184	0.0207	0.0095	0.0215	0.0111	0.0049
14	rs117192940	76613378	0.75	0.750298972197586	0.81	0.49521423796015	1.56069831131382	0.22809623702766	0.0045	0.004	0.0183	0.123	0.0098	0.1513	0.1898	0.0141	0.0025	0.0121	0.0107	0.0173	0.0061	0.0076	0.0212	0.1186	0.1798	0.0042	0.0032	0.0099	0.0184	0.0205	0.0095	0.0215	0.0111	0.0049
14	rs935334	76613678	0.75	0.750298972197586	0.81	0.49521423796015	1.52509566755079	0.226352149273201	0.0045	0.004	0.0183	0.1232	0.0098	0.1513	0.1898	0.0141	0.0025	0.0121	0.0107	0.0173	0.0061	0.0076	0.0212	0.1186	0.1798	0.0042	0.0032	0.0099	0.0184	0.0202	0.0095	0.0215	0.0111	0.0049
14	rs117724485	76616297	0.75	0.750298972197586	0.81	0.49521423796015	1.52105732197632	0.22537301434759	0.0045	0.004	0.0183	0.1232	0.0098	0.1514	0.1898	0.0141	0.0025	0.0121	0.0107	0.0173	0.0061	0.0076	0.0212	0.1186	0.1798	0.0042	0.0032	0.0099	0.0184	0.0201	0.0095	0.0215	0.0111	0.0049
14	rs2543380	76619746	0.75	0.750298972197586	0.8	0.544775224122235	1.51107917990422	0.226896709366062	0.0045	0.004	0.0183	0.1232	0.0098	0.1515	0.1899	0.0141	0.0025	0.0121	0.0107	0.0173	0.0061	0.0076	0.0212	0.1186	0.1798	0.0042	0.0032	0.0099	0.0185	0.0199	0.0095	0.0215	0.0111	0.0049
14	rs2591091	76629922	0.75	0.750298972197586	0.8	0.544775224122235	1.3683083468569	0.238540435944697	0.0046	0.004	0.0183	0.1237	0.0098	0.1512	0.19	0.0138	0.0026	0.012	0.0107	0.0173	0.006	0.0073	0.0213	0.1185	0.1802	0.0043	0.0035	0.0099	0.0185	0.0197	0.0095	0.0214	0.011	0.0049
14	rs11846762	76650101	0.75	0.750298972197586	0.79	0.597486775499064	1.32135677867897	0.239648551650658	0.0046	0.004	0.0183	0.1239	0.0098	0.1513	0.1902	0.0137	0.0026	0.012	0.0106	0.0173	0.006	0.0073	0.0212	0.1188	0.1803	0.0043	0.0035	0.0096	0.0185	0.0193	0.0096	0.0213	0.011	0.0049
14	rs2121070	76650764	0.75	0.750298972197586	0.79	0.597486775499064	1.3188675536129	0.241536117976837	0.0046	0.004	0.0183	0.1239	0.0098	0.1513	0.1901	0.0137	0.0026	0.012	0.0106	0.0173	0.006	0.0073	0.0212	0.1188	0.1803	0.0043	0.0035	0.0096	0.0185	0.0193	0.0096	0.0213	0.011	0.0049
14	rs60951491	76656503	0.75	0.750298972197586	0.8	0.544775224122235	1.32317695167331	0.231926527841757	0.0046	0.004	0.0183	0.1238	0.0098	0.1513	0.1901	0.0138	0.0026	0.012	0.0106	0.0173	0.006	0.0073	0.0212	0.1188	0.1804	0.0044	0.0035	0.0096	0.0185	0.0193	0.0096	0.0212	0.011	0.0048
14	rs4903385	76669309	0.75	0.750298972197586	0.8	0.544775224122235	1.33334898500287	0.216087116348396	0.0046	0.004	0.0183	0.1239	0.0098	0.151	0.19	0.0138	0.0026	0.012	0.0106	0.0173	0.006	0.0072	0.0212	0.1191	0.181	0.0044	0.0035	0.0096	0.0185	0.019	0.0096	0.0211	0.011	0.0048
14	rs80012844	76675315	0.75	0.750298972197586	0.8	0.544775224122235	1.33411788016027	0.214052936535515	0.0046	0.004	0.0183	0.1239	0.0098	0.151	0.19	0.0138	0.0026	0.012	0.0106	0.0173	0.006	0.0072	0.0212	0.1192	0.181	0.0044	0.0035	0.0096	0.0185	0.019	0.0096	0.0211	0.011	0.0048
14	rs2121074	76675452	0.75	0.750298972197586	0.8	0.544775224122235	1.33411788016027	0.214052936535515	0.0046	0.004	0.0183	0.1239	0.0098	0.151	0.19	0.0138	0.0026	0.012	0.0106	0.0173	0.006	0.0072	0.0212	0.1192	0.181	0.0044	0.0035	0.0096	0.0185	0.019	0.0096	0.0211	0.011	0.0048
14	rs17104277	76697113	0.75	0.750298972197586	0.8	0.544775224122235	1.41528229816766	0.200307363625647	0.0045	0.004	0.0189	0.1225	0.0098	0.1505	0.1904	0.0134	0.0027	0.0116	0.0107	0.0174	0.0058	0.0071	0.0213	0.1204	0.1825	0.0042	0.0035	0.0092	0.0185	0.019	0.0094	0.021	0.0104	0.0049
14	rs77504943	76697490	0.76	0.684441169424083	0.8	0.544775224122235	1.4728029591038	0.143492290886994	0.0044	0.004	0.0192	0.121	0.0098	0.1501	0.1907	0.0128	0.0028	0.0112	0.0103	0.0175	0.0057	0.007	0.0217	0.1221	0.1848	0.0039	0.0031	0.009	0.0184	0.019	0.009	0.021	0.0101	0.0048
14	rs12590176	76697527	0.76	0.684441169424083	0.8	0.544775224122235	1.52055280254488	0.144984041816676	0.0043	0.0039	0.0192	0.1207	0.0099	0.1502	0.1905	0.0128	0.0028	0.0112	0.0103	0.0175	0.0057	0.0069	0.0217	0.1223	0.185	0.0039	0.0031	0.009	0.0184	0.0196	0.009	0.0209	0.0101	0.0048
14	rs12891471	76697635	0.76	0.684441169424083	0.8	0.544775224122235	1.36278114464723	0.128351514075649	0.0043	0.0038	0.0194	0.1213	0.0097	0.1514	0.1896	0.0127	0.0028	0.011	0.0101	0.0177	0.0056	0.0069	0.0216	0.1233	0.1848	0.0039	0.0031	0.0087	0.0184	0.0195	0.0088	0.0208	0.01	0.0048
14	rs28589314	76697679	0.76	0.684441169424083	0.8	0.544775224122235	1.198832716119	0.122068020489475	0.0043	0.0038	0.0194	0.1218	0.0095	0.1518	0.1898	0.0126	0.0028	0.011	0.01	0.0182	0.0056	0.0068	0.0215	0.1241	0.1836	0.0039	0.0031	0.0086	0.0183	0.0194	0.0087	0.021	0.0099	0.0048
14	rs8015695	76697900	0.77	0.622422290089237	0.8	0.544775224122235	1.01401472700878	0.0888998619969285	0.0041	0.0037	0.0195	0.1227	0.0089	0.1522	0.1911	0.0125	0.0027	0.0106	0.01	0.0182	0.0053	0.0066	0.0212	0.1254	0.1835	0.0036	0.003	0.0085	0.0179	0.0191	0.0084	0.0206	0.0098	0.0045
14	rs61981660	76698606	0.77	0.622422290089237	0.8	0.544775224122235	0.657728408135156	0.051393677963029	0.0035	0.0034	0.02	0.1251	0.0086	0.1525	0.1937	0.0115	0.0024	0.0101	0.0102	0.019	0.0045	0.0065	0.0206	0.129	0.1827	0.0031	0.0027	0.0083	0.0168	0.0183	0.0079	0.0198	0.0095	0.0041
14	rs7144573	76699880	0.77	0.622422290089237	0.8	0.544775224122235	0.520926767903875	0.049375805486924	0.0031	0.0032	0.0203	0.1266	0.0084	0.1526	0.1954	0.011	0.0023	0.0097	0.0103	0.0194	0.004	0.0066	0.0202	0.1312	0.182	0.0028	0.0025	0.0082	0.0161	0.0181	0.0076	0.0192	0.0094	0.0038
14	rs76600931	76702332	0.77	0.622422290089237	0.8	0.544775224122235	0.516242428117567	0.0438235762824547	0.0031	0.0032	0.0203	0.1266	0.0084	0.1527	0.1955	0.011	0.0023	0.0096	0.0103	0.0195	0.004	0.0066	0.0203	0.1314	0.182	0.0027	0.0025	0.0081	0.0159	0.018	0.0076	0.0192	0.0094	0.0038
14	rs7156960	76703351	0.77	0.622422290089237	0.79	0.597486775499064	0.504968467479151	0.0396608360676342	0.0031	0.0032	0.0203	0.1267	0.0084	0.1527	0.1956	0.011	0.0023	0.0096	0.0103	0.0195	0.004	0.0066	0.0203	0.1315	0.182	0.0027	0.0025	0.0081	0.0159	0.018	0.0076	0.0192	0.0094	0.0038
14	rs951304	76705850	0.77	0.622422290089237	0.79	0.597486775499064	0.496638472625915	0.0387309430377295	0.0031	0.0032	0.0203	0.1268	0.0084	0.1529	0.1956	0.011	0.0023	0.0096	0.0103	0.0194	0.004	0.0066	0.0203	0.1315	0.182	0.0027	0.0024	0.008	0.0158	0.018	0.0075	0.0191	0.0094	0.0038
14	rs7152893	76711185	0.77	0.622422290089237	0.79	0.597486775499064	0.489435635867493	0.0341294310901948	0.0029	0.0031	0.0201	0.1269	0.0083	0.1531	0.1959	0.011	0.0023	0.0095	0.0103	0.0194	0.004	0.0066	0.0206	0.1319	0.1818	0.0026	0.0024	0.008	0.0157	0.018	0.0074	0.0193	0.0093	0.0037
14	rs61981663	76715065	0.77	0.622422290089237	0.79	0.597486775499064	0.515538318776683	0.0523846925449201	0.0029	0.0031	0.0201	0.1271	0.0083	0.1529	0.1962	0.011	0.0023	0.0095	0.0103	0.0193	0.0039	0.0066	0.0205	0.1321	0.1818	0.0026	0.0024	0.0079	0.0156	0.018	0.0074	0.0193	0.0093	0.0036
14	rs117123268	76719166	0.77	0.622422290089237	0.79	0.597486775499064	0.505982682739025	0.0686289413063837	0.0029	0.003	0.02	0.1274	0.0083	0.1526	0.1967	0.0109	0.0022	0.0094	0.0104	0.0193	0.0039	0.0066	0.0203	0.1323	0.1818	0.0026	0.0024	0.0079	0.0156	0.018	0.0073	0.0193	0.0093	0.0036
14	rs61981677	76724961	0.77	0.622422290089237	0.79	0.597486775499064	0.494691846868836	0.089598786029296	0.0029	0.0029	0.0198	0.1277	0.0084	0.1523	0.1974	0.0109	0.0021	0.0094	0.0105	0.0192	0.0038	0.0066	0.0202	0.1325	0.1818	0.0025	0.0023	0.0079	0.0155	0.0181	0.0071	0.0194	0.0093	0.0034
14	rs2121063	76729155	0.77	0.622422290089237	0.79	0.597486775499064	0.504778410744721	0.0914732154460973	0.0029	0.0029	0.0198	0.1279	0.0083	0.152	0.1978	0.0109	0.0021	0.0094	0.0105	0.0192	0.0037	0.0066	0.0201	0.1327	0.1818	0.0025	0.0023	0.0079	0.0155	0.0182	0.0071	0.0194	0.0092	0.0034
14	rs78385194	76729755	0.77	0.622422290089237	0.79	0.597486775499064	0.504968467479151	0.0926525454167804	0.0029	0.0029	0.0198	0.128	0.0083	0.152	0.1978	0.0109	0.002	0.0094	0.0105	0.0192	0.0037	0.0066	0.0201	0.1327	0.1818	0.0025	0.0023	0.0079	0.0155	0.0182	0.0071	0.0194	0.0092	0.0034
14	rs75960564	76731118	0.77	0.622422290089237	0.79	0.597486775499064	0.50243719983863	0.0912380688461112	0.0029	0.0029	0.0197	0.128	0.0083	0.1519	0.1979	0.0109	0.002	0.0094	0.0105	0.0192	0.0037	0.0066	0.02	0.1328	0.1818	0.0025	0.0023	0.0079	0.0155	0.0182	0.007	0.0194	0.0091	0.0034
14	rs12432935	76732425	0.77	0.622422290089237	0.78	0.653412240020304	0.500227349956626	0.0997717665171424	0.0029	0.0028	0.0197	0.128	0.0083	0.1519	0.198	0.0109	0.002	0.0094	0.0106	0.0192	0.0037	0.0066	0.02	0.1328	0.1818	0.0025	0.0023	0.0078	0.0155	0.0182	0.007	0.0194	0.0091	0.0033
14	rs118025675	76736660	0.77	0.622422290089237	0.78	0.653412240020304	0.480611816530025	0.0853618454965453	0.0029	0.0028	0.0197	0.1282	0.0083	0.1517	0.1983	0.0109	0.002	0.0094	0.0106	0.0192	0.0037	0.0066	0.0199	0.1329	0.1818	0.0025	0.0022	0.0078	0.0155	0.0183	0.007	0.0194	0.009	0.0033
14	rs73308627	76737304	0.77	0.622422290089237	0.78	0.653412240020304	0.467338969379297	0.0779451720202022	0.0029	0.0028	0.0197	0.1282	0.0083	0.1516	0.1984	0.0109	0.002	0.0094	0.0106	0.0192	0.0037	0.0066	0.0199	0.133	0.1818	0.0025	0.0022	0.0078	0.0155	0.0183	0.007	0.0194	0.009	0.0033
14	rs75527370	76739615	0.76	0.684441169424083	0.78	0.653412240020304	0.436190332164234	0.0521982510585336	0.0029	0.0028	0.0196	0.1284	0.0084	0.1515	0.1985	0.0109	0.0019	0.0094	0.0107	0.0192	0.0037	0.0066	0.0199	0.1329	0.1818	0.0025	0.0022	0.0078	0.0155	0.0184	0.007	0.0195	0.0091	0.0032
14	rs7151030	76739624	0.76	0.684441169424083	0.78	0.653412240020304	0.434834415022231	0.0504720913336642	0.0029	0.0028	0.0196	0.1284	0.0084	0.1515	0.1985	0.0109	0.0019	0.0094	0.0107	0.0192	0.0037	0.0066	0.0199	0.1329	0.1818	0.0025	0.0022	0.0078	0.0155	0.0184	0.007	0.0195	0.0091	0.0032
14	rs74498114	76740756	0.77	0.622422290089237	0.77	0.712611004068267	0.425518081082377	0.0526960692044139	0.0028	0.0028	0.0195	0.129	0.0084	0.1517	0.1987	0.0108	0.0019	0.0094	0.0106	0.0191	0.0036	0.0065	0.0199	0.1328	0.1816	0.0025	0.0022	0.0078	0.0153	0.0182	0.007	0.0196	0.0091	0.0031
14	rs1004153	76744253	0.77	0.622422290089237	0.77	0.712611004068267	0.302815531507151	0.059944021356408	0.0029	0.0027	0.0191	0.1306	0.0088	0.1523	0.1991	0.0107	0.0019	0.0092	0.0105	0.0187	0.0034	0.0064	0.0201	0.1326	0.1809	0.0024	0.0022	0.0076	0.0149	0.0182	0.007	0.0201	0.0091	0.0028
14	rs17104310	76745579	0.77	0.622422290089237	0.77	0.712611004068267	0.319898047392592	0.0985574267252826	0.0028	0.0027	0.0191	0.1308	0.0088	0.1522	0.1992	0.0107	0.0019	0.0092	0.0105	0.0187	0.0034	0.0064	0.02	0.1326	0.1808	0.0024	0.0021	0.0076	0.0148	0.0182	0.007	0.0202	0.0091	0.0028
14	rs56207842	76760644	0.76	0.684441169424083	0.77	0.712611004068267	0.235142570143979	0.106345498243256	0.0029	0.0025	0.0199	0.132	0.0091	0.1514	0.1998	0.0104	0.0018	0.0094	0.0103	0.019	0.0031	0.0062	0.0197	0.1324	0.1797	0.0021	0.002	0.0079	0.0146	0.018	0.0071	0.0211	0.0094	0.0025
14	rs2360989	76762188	0.76	0.684441169424083	0.77	0.712611004068267	0.221376657233644	0.0963863223204539	0.0029	0.0025	0.0199	0.1314	0.009	0.1516	0.2002	0.0104	0.0018	0.0094	0.0102	0.019	0.0031	0.0062	0.0198	0.1323	0.1797	0.0021	0.0019	0.0079	0.0145	0.0183	0.0071	0.0211	0.0093	0.0025
14	rs10134716	76762189	0.76	0.684441169424083	0.77	0.712611004068267	0.209190794422992	0.10058455016583	0.0029	0.0025	0.0201	0.1316	0.0091	0.1517	0.2001	0.0104	0.0018	0.0094	0.0102	0.019	0.0031	0.0062	0.0198	0.1322	0.1793	0.0021	0.0019	0.0079	0.0145	0.0183	0.0071	0.0212	0.0093	0.0025
14	rs71429947	76764715	0.76	0.684441169424083	0.77	0.712611004068267	0.232632330835655	0.143120227883064	0.0029	0.0025	0.0201	0.1316	0.0091	0.1517	0.2002	0.0104	0.0018	0.0094	0.0102	0.019	0.0031	0.0063	0.0198	0.1323	0.1791	0.0021	0.0019	0.0079	0.0145	0.0183	0.0071	0.0212	0.0093	0.0025
14	rs111528180	76768720	0.76	0.684441169424083	0.77	0.712611004068267	0.225149557331359	0.156347993447435	0.0029	0.0024	0.0201	0.1317	0.0091	0.1517	0.2004	0.0103	0.0018	0.0094	0.0101	0.019	0.003	0.0063	0.0198	0.1327	0.1786	0.0021	0.0019	0.0079	0.0144	0.0184	0.007	0.0212	0.0094	0.0024
14	rs118179849	76770006	0.76	0.684441169424083	0.77	0.712611004068267	0.19851617958375	0.156252030030194	0.0029	0.0023	0.0201	0.1318	0.0092	0.1516	0.2009	0.0101	0.0018	0.0094	0.01	0.0191	0.0029	0.0064	0.0198	0.1334	0.1777	0.002	0.0018	0.0078	0.0144	0.0186	0.0069	0.0212	0.0094	0.0024
14	rs72729673	76770166	0.76	0.684441169424083	0.78	0.653412240020304	0.194503743725159	0.165657152777155	0.0029	0.0023	0.0201	0.1318	0.0092	0.1516	0.2009	0.0101	0.0018	0.0094	0.01	0.0191	0.0029	0.0064	0.0198	0.1335	0.1776	0.002	0.0018	0.0078	0.0144	0.0186	0.0069	0.0212	0.0094	0.0023
14	rs34599562	76771811	0.77	0.622422290089237	0.78	0.653412240020304	0.144225267121447	0.154241654170004	0.003	0.0021	0.0201	0.1322	0.0093	0.1516	0.2013	0.0099	0.0018	0.0095	0.0099	0.0193	0.0028	0.0067	0.0198	0.1347	0.1759	0.0018	0.0017	0.0078	0.0143	0.0189	0.0066	0.0213	0.0096	0.0022
14	rs8014718	76771929	0.77	0.622422290089237	0.78	0.653412240020304	0.141406907101811	0.166343349520279	0.003	0.0021	0.0201	0.1322	0.0093	0.1516	0.2014	0.0099	0.0018	0.0095	0.0099	0.0193	0.0028	0.0067	0.0198	0.1349	0.1756	0.0018	0.0017	0.0078	0.0143	0.019	0.0066	0.0213	0.0096	0.0022
14	rs114048764	76773054	0.76	0.684441169424083	0.78	0.653412240020304	0.115434565887241	0.184019178065033	0.0031	0.002	0.0201	0.1326	0.0094	0.1514	0.2015	0.0097	0.0018	0.0096	0.0098	0.0194	0.0026	0.0071	0.0198	0.136	0.1735	0.0016	0.0017	0.0077	0.0142	0.0194	0.0065	0.0214	0.0098	0.0022
14	rs2360991	76774125	0.76	0.684441169424083	0.79	0.597486775499064	0.0760241602936287	0.15971987726673	0.0032	0.002	0.0201	0.1328	0.0095	0.1513	0.2015	0.0096	0.0018	0.0097	0.0098	0.0195	0.0026	0.0073	0.0198	0.1368	0.1722	0.0016	0.0016	0.0077	0.0142	0.0196	0.0064	0.0214	0.01	0.0021
14	rs2360993	76774300	0.76	0.684441169424083	0.79	0.597486775499064	0.0782299982991545	0.190457601211917	0.0032	0.002	0.0202	0.1327	0.0095	0.1516	0.2014	0.0095	0.0018	0.0097	0.0098	0.0195	0.0026	0.0073	0.0199	0.1368	0.172	0.0016	0.0016	0.0077	0.0142	0.0198	0.0064	0.0214	0.01	0.0021
14	rs12887790	76774912	0.76	0.684441169424083	0.79	0.597486775499064	0.0810615666565446	0.207882820614509	0.0032	0.0019	0.0202	0.1329	0.0094	0.1515	0.2018	0.0094	0.0018	0.0096	0.0096	0.0195	0.0026	0.0074	0.0201	0.137	0.1714	0.0017	0.0016	0.0076	0.0141	0.02	0.0063	0.0215	0.0101	0.0021
14	rs12435953	76778106	0.76	0.684441169424083	0.79	0.597486775499064	0.0740927472099494	0.238097650956508	0.0034	0.0017	0.0203	0.1336	0.0093	0.151	0.2027	0.0088	0.0016	0.0097	0.0095	0.0196	0.0026	0.0077	0.0211	0.1373	0.169	0.002	0.0015	0.007	0.0139	0.0206	0.0062	0.0216	0.0104	0.0022
14	rs118126470	76779796	0.76	0.684441169424083	0.79	0.597486775499064	0.0792481385604263	0.242982741623154	0.0035	0.0016	0.0203	0.1337	0.0093	0.1507	0.2031	0.0087	0.0016	0.0097	0.0095	0.0196	0.0025	0.0078	0.0214	0.1374	0.1684	0.0021	0.0015	0.0069	0.0139	0.0207	0.0061	0.0216	0.0105	0.0022
14	rs7146094	76780771	0.76	0.684441169424083	0.78	0.653412240020304	0.0807462514214933	0.235777369120738	0.0035	0.0016	0.0203	0.1336	0.0093	0.1506	0.2033	0.0087	0.0016	0.0098	0.0095	0.0196	0.0025	0.0078	0.0216	0.1374	0.1684	0.0021	0.0015	0.0069	0.0138	0.0208	0.0061	0.0216	0.0106	0.0022
14	rs58411387	76784388	0.75	0.750298972197586	0.78	0.653412240020304	0.0881036474698364	0.241758495810501	0.0035	0.0016	0.0203	0.1336	0.0093	0.1511	0.2035	0.0087	0.0016	0.0097	0.0095	0.0193	0.0026	0.0078	0.0219	0.1372	0.1676	0.0022	0.0015	0.0067	0.0139	0.021	0.006	0.0217	0.0106	0.0023
14	rs11159194	76786433	0.75	0.750298972197586	0.78	0.653412240020304	0.0866370170604611	0.23876192736424	0.0035	0.0016	0.0202	0.1336	0.0093	0.1512	0.2037	0.0087	0.0016	0.0097	0.0095	0.019	0.0026	0.0078	0.0219	0.1372	0.1677	0.0022	0.0015	0.0067	0.0139	0.021	0.006	0.0217	0.0106	0.0023
14	rs79937668	76788408	0.75	0.750298972197586	0.78	0.653412240020304	0.0905264017512256	0.247675215918046	0.0035	0.0015	0.0202	0.1335	0.0092	0.1511	0.2037	0.0087	0.0016	0.0097	0.0095	0.0189	0.0026	0.0078	0.022	0.1373	0.1676	0.0022	0.0015	0.0067	0.0138	0.021	0.006	0.022	0.0106	0.0023
14	rs61981693	76791123	0.75	0.750298972197586	0.75	0.841047356078831	0.102639982597364	0.254540955178961	0.0035	0.0015	0.02	0.1337	0.0092	0.1509	0.2037	0.0085	0.0016	0.0096	0.0094	0.0187	0.0025	0.0079	0.0225	0.1379	0.1674	0.0022	0.0016	0.0067	0.0136	0.0212	0.0059	0.0218	0.0106	0.0023
14	rs72729696	76794630	0.75	0.750298972197586	0.75	0.841047356078831	0.104165422158355	0.266266994424014	0.0035	0.0015	0.0198	0.1338	0.0092	0.1509	0.2037	0.0084	0.0016	0.0096	0.0094	0.0186	0.0025	0.0079	0.0225	0.1382	0.1673	0.0023	0.0016	0.0067	0.0134	0.0213	0.0059	0.0218	0.0106	0.0023
14	rs12589050	76801477	0.75	0.750298972197586	0.75	0.841047356078831	0.107581582840425	0.253750074403435	0.0035	0.0015	0.0198	0.1339	0.0092	0.1508	0.2037	0.0083	0.0016	0.0097	0.0094	0.0186	0.0025	0.0079	0.0225	0.1386	0.1672	0.0023	0.0017	0.0067	0.0133	0.0214	0.0058	0.0217	0.0106	0.0023
14	rs2360995	76801920	0.75	0.750298972197586	0.74	0.910385700718773	0.109478786159723	0.252283357420548	0.0035	0.0015	0.0198	0.1339	0.0092	0.1507	0.2039	0.0083	0.0016	0.0097	0.0094	0.0186	0.0025	0.008	0.0225	0.1386	0.1672	0.0023	0.0017	0.0067	0.0133	0.0215	0.0058	0.0217	0.0106	0.0023
14	rs11622335	76802024	0.75	0.750298972197586	0.74	0.910385700718773	0.109642359230194	0.252396086480084	0.0035	0.0015	0.0198	0.1339	0.0092	0.1507	0.2039	0.0083	0.0016	0.0097	0.0094	0.0186	0.0025	0.008	0.0224	0.1386	0.1672	0.0023	0.0017	0.0067	0.0133	0.0215	0.0058	0.0217	0.0106	0.0023
14	rs7152058	76806538	0.76	0.684441169424083	0.75	0.841047356078831	0.117358782789794	0.270173735640947	0.0035	0.0015	0.0196	0.1343	0.0091	0.1502	0.2051	0.0081	0.0015	0.0096	0.0092	0.0189	0.0026	0.0081	0.0225	0.1379	0.1664	0.0025	0.0016	0.0067	0.0132	0.0215	0.0058	0.0217	0.0108	0.0022
14	rs36065250	76807319	0.76	0.684441169424083	0.75	0.841047356078831	0.14714203972116	0.329083001416643	0.0035	0.0016	0.0193	0.1343	0.0089	0.1503	0.2051	0.008	0.0015	0.0096	0.0092	0.0193	0.0026	0.008	0.0227	0.1381	0.1663	0.0026	0.0015	0.0067	0.0134	0.0216	0.0058	0.0214	0.0107	0.0021
14	rs2360997	76812491	0.76	0.684441169424083	0.75	0.841047356078831	0.149862778945057	0.347065895349878	0.0036	0.0017	0.0194	0.1348	0.0089	0.1497	0.205	0.0079	0.0016	0.0098	0.0091	0.0194	0.0026	0.008	0.0229	0.1381	0.1656	0.0027	0.0014	0.0067	0.0134	0.0217	0.0058	0.0216	0.0107	0.0021
14	rs4569181	76813677	0.76	0.684441169424083	0.75	0.841047356078831	0.148875963999027	0.36658116032061	0.0036	0.0017	0.0194	0.1348	0.0089	0.1497	0.2049	0.0079	0.0016	0.0098	0.0092	0.0194	0.0026	0.008	0.0229	0.1381	0.1655	0.0027	0.0014	0.0067	0.0134	0.0217	0.0058	0.0216	0.0107	0.0021
14	rs35788287	76814313	0.76	0.684441169424083	0.75	0.841047356078831	0.173126262063996	0.449778600898753	0.0036	0.0017	0.0194	0.1349	0.0088	0.1496	0.205	0.0078	0.0016	0.0099	0.0091	0.0193	0.0026	0.008	0.0229	0.138	0.1652	0.0027	0.0014	0.0067	0.0133	0.0217	0.0058	0.0217	0.0107	0.0021
14	rs2360998	76814714	0.76	0.684441169424083	0.75	0.841047356078831	0.185273168210176	0.457528975407928	0.0036	0.0017	0.0194	0.1351	0.0089	0.1496	0.2049	0.0078	0.0016	0.01	0.0091	0.0193	0.0026	0.008	0.023	0.1378	0.165	0.0027	0.0014	0.0067	0.0133	0.0217	0.0058	0.0217	0.0107	0.0021
14	rs118172041	76826053	0.77	0.622422290089237	0.75	0.841047356078831	0.234204803890392	0.516591700114848	0.0037	0.002	0.0194	0.1364	0.0092	0.1492	0.204	0.0078	0.0018	0.0106	0.0093	0.0198	0.0028	0.0079	0.0233	0.1364	0.1629	0.0029	0.0014	0.0069	0.013	0.022	0.0057	0.022	0.0109	0.0021
14	rs4624098	76826256	0.77	0.622422290089237	0.74	0.910385700718773	0.231277088479776	0.509969872476726	0.0037	0.002	0.0194	0.1364	0.0092	0.1492	0.204	0.0078	0.0018	0.0106	0.0093	0.0198	0.0028	0.0079	0.0233	0.1364	0.1629	0.0029	0.0014	0.0069	0.013	0.022	0.0057	0.022	0.0109	0.0021
14	rs74069832	76843957	0.77	0.622422290089237	0.74	0.910385700718773	0.206482541209758	0.531847251604536	0.0036	0.002	0.0194	0.1369	0.0092	0.1492	0.2036	0.0079	0.0018	0.0111	0.0094	0.0198	0.0028	0.008	0.0234	0.1359	0.1624	0.0029	0.0014	0.007	0.0131	0.022	0.0057	0.0221	0.011	0.002
14	rs34442172	76843973	0.77	0.622422290089237	0.74	0.910385700718773	0.206641298651142	0.5328218069394	0.0036	0.002	0.0194	0.1369	0.0092	0.1492	0.2036	0.0079	0.0018	0.0111	0.0094	0.0198	0.0028	0.008	0.0234	0.1359	0.1624	0.0029	0.0014	0.007	0.0131	0.022	0.0057	0.0221	0.011	0.002
14	rs111325956	76844774	0.77	0.622422290089237	0.75	0.841047356078831	0.210913648015099	0.55381074885431	0.0035	0.002	0.0194	0.1368	0.0092	0.1492	0.2036	0.0079	0.0018	0.0111	0.0094	0.0198	0.0028	0.008	0.0234	0.1361	0.1624	0.0029	0.0014	0.007	0.0131	0.022	0.0057	0.0221	0.011	0.002
14	rs12588179	76846138	0.77	0.622422290089237	0.75	0.841047356078831	0.213897202453442	0.568196299063306	0.0035	0.002	0.0194	0.1366	0.0092	0.1493	0.2035	0.0079	0.0018	0.0111	0.0094	0.0197	0.0028	0.008	0.0235	0.1363	0.1624	0.0029	0.0013	0.007	0.0131	0.022	0.0057	0.0221	0.011	0.002
14	rs4903406	76848899	0.77	0.622422290089237	0.75	0.841047356078831	0.209510722253629	0.601388721743427	0.0034	0.002	0.0194	0.1366	0.0092	0.1493	0.2033	0.0079	0.0018	0.0112	0.0094	0.0197	0.0027	0.008	0.0235	0.1364	0.1623	0.0029	0.0013	0.007	0.0132	0.022	0.0058	0.022	0.011	0.002
14	rs117101324	76851865	0.77	0.622422290089237	0.75	0.841047356078831	0.225566331565994	0.757519122858401	0.0034	0.002	0.0195	0.1366	0.0092	0.1494	0.2032	0.0079	0.0018	0.0112	0.0094	0.0197	0.0028	0.008	0.0235	0.1364	0.162	0.0029	0.0014	0.007	0.0132	0.022	0.0058	0.0221	0.011	0.002
14	rs79725250	76857247	0.77	0.622422290089237	0.75	0.841047356078831	0.227489024794648	0.796733610951132	0.0035	0.0021	0.0197	0.1366	0.0092	0.1499	0.2028	0.0079	0.0019	0.0113	0.0095	0.0198	0.0028	0.008	0.0236	0.1361	0.1612	0.0029	0.0014	0.0071	0.0132	0.022	0.006	0.0222	0.0109	0.002
14	rs17497770	76858354	0.77	0.622422290089237	0.75	0.841047356078831	0.208951029488622	0.823416383437796	0.0035	0.0021	0.0198	0.1366	0.0092	0.1499	0.2027	0.0079	0.0019	0.0114	0.0095	0.0198	0.0028	0.0081	0.0236	0.1361	0.1609	0.0026	0.0014	0.0071	0.0132	0.0219	0.0062	0.0223	0.0109	0.002
14	rs11626258	76865797	0.77	0.622422290089237	0.75	0.841047356078831	0.222326886607718	1.04703681780913	0.0035	0.0022	0.0199	0.1365	0.0092	0.1496	0.2024	0.0082	0.002	0.0115	0.0099	0.02	0.0029	0.0083	0.0239	0.1353	0.1598	0.0028	0.0015	0.0072	0.0133	0.0217	0.0062	0.0224	0.0109	0.0021
14	rs35488828	76866052	0.77	0.622422290089237	0.77	0.712611004068267	0.211235057599219	1.01115623079017	0.0035	0.0022	0.02	0.1365	0.0092	0.1496	0.2024	0.0082	0.002	0.0115	0.0099	0.02	0.0029	0.0083	0.0239	0.1353	0.1598	0.0028	0.0015	0.0072	0.0133	0.0217	0.0062	0.0224	0.0109	0.0021
14	rs2361284	76869429	0.77	0.622422290089237	0.77	0.712611004068267	0.141406907101811	0.912546762620056	0.0042	0.0029	0.0215	0.1335	0.0101	0.148	0.1982	0.0091	0.0026	0.012	0.0102	0.0213	0.0037	0.0093	0.0246	0.1318	0.1557	0.0039	0.0024	0.0078	0.0142	0.0216	0.0073	0.0226	0.0118	0.0027
14	rs10132091	76870818	0.77	0.622422290089237	0.77	0.712611004068267	0.158509158194115	0.698929000074762	0.0048	0.0035	0.0223	0.1325	0.0106	0.1465	0.1953	0.0099	0.0032	0.0126	0.0106	0.0221	0.0041	0.0096	0.025	0.1283	0.1519	0.0048	0.0032	0.0079	0.0155	0.0216	0.0087	0.0224	0.0128	0.0032
14	rs8011523	76871125	0.76	0.684441169424083	0.77	0.712611004068267	0.171837717250641	0.695812126778556	0.0051	0.0038	0.0224	0.1324	0.0107	0.1458	0.1942	0.0103	0.0033	0.013	0.0107	0.0221	0.0041	0.0097	0.0251	0.1275	0.1509	0.005	0.0033	0.0085	0.0158	0.0215	0.0089	0.0225	0.013	0.0034
14	rs118173218	76871143	0.76	0.684441169424083	0.77	0.712611004068267	0.182783514056834	0.709341071891551	0.0051	0.0038	0.0224	0.1323	0.0107	0.1458	0.1942	0.0103	0.0033	0.0131	0.0106	0.0221	0.0041	0.0097	0.0251	0.1274	0.1509	0.005	0.0033	0.0085	0.0158	0.0214	0.0089	0.0225	0.013	0.0034
14	rs61979396	76871369	0.76	0.684441169424083	0.77	0.712611004068267	0.182561505336437	0.700711474366439	0.0051	0.0038	0.0225	0.1321	0.0108	0.1458	0.1937	0.0105	0.0033	0.0131	0.0107	0.0219	0.0042	0.0097	0.0252	0.1273	0.1511	0.005	0.0034	0.0087	0.0162	0.0208	0.009	0.0224	0.0131	0.0034
14	rs117486971	76871420	0.76	0.684441169424083	0.77	0.712611004068267	0.217802885621822	0.730117494130442	0.0052	0.0039	0.0225	0.132	0.0108	0.1458	0.1936	0.0105	0.0033	0.0131	0.0107	0.0219	0.0042	0.0097	0.0251	0.1273	0.151	0.0051	0.0034	0.0087	0.0163	0.0208	0.0091	0.0223	0.0131	0.0034
14	rs117269542	76873325	0.75	0.750298972197586	0.76	0.775138689739853	0.43406895052908	0.5328218069394	0.0054	0.0041	0.0227	0.1308	0.0106	0.1469	0.1927	0.0115	0.0035	0.0132	0.0104	0.0206	0.0044	0.0101	0.0244	0.1267	0.1493	0.0058	0.0037	0.009	0.0187	0.0194	0.0097	0.0217	0.0138	0.0033
14	rs61481879	76873677	0.75	0.750298972197586	0.76	0.775138689739853	0.399357016947404	0.496654715416259	0.0054	0.0042	0.0227	0.1309	0.0106	0.1471	0.1929	0.0116	0.0035	0.0132	0.0101	0.0205	0.0045	0.0102	0.0243	0.1267	0.1489	0.0059	0.0038	0.009	0.019	0.0192	0.0098	0.0217	0.0139	0.0033
14	rs10135736	76875446	0.75	0.750298972197586	0.76	0.775138689739853	0.693338037461007	0.493237574121191	0.0056	0.0043	0.0229	0.1302	0.0107	0.1468	0.1921	0.0123	0.0035	0.0132	0.01	0.0197	0.0044	0.0107	0.0237	0.1259	0.1494	0.0062	0.0041	0.0093	0.0204	0.0183	0.0103	0.0216	0.0143	0.0031
14	rs77282621	76883847	0.74	0.820062814253923	0.77	0.712611004068267	0.683681918412144	0.453248588211862	0.0055	0.0042	0.023	0.1305	0.0107	0.1469	0.1921	0.0125	0.0034	0.0132	0.01	0.0195	0.0043	0.0107	0.0235	0.1257	0.1495	0.0061	0.0041	0.0095	0.0206	0.0182	0.0103	0.0217	0.0143	0.003
14	rs11623971	76891889	0.74	0.820062814253923	0.77	0.712611004068267	0.61961868489056	0.441267285514066	0.0055	0.0042	0.0231	0.1307	0.0107	0.1469	0.1921	0.0126	0.0033	0.0132	0.01	0.0194	0.0043	0.0107	0.0235	0.1257	0.1496	0.0061	0.0041	0.0095	0.0207	0.0182	0.0103	0.0217	0.0141	0.003
14	rs78543765	76898543	0.74	0.820062814253923	0.77	0.712611004068267	0.544058843437469	0.405457934010764	0.0054	0.0041	0.0231	0.131	0.0106	0.147	0.1923	0.0127	0.0033	0.0132	0.01	0.0193	0.0042	0.0107	0.0235	0.1255	0.1496	0.006	0.004	0.0096	0.0209	0.018	0.0104	0.0218	0.0139	0.0029
14	rs117004737	76899980	0.74	0.820062814253923	0.77	0.712611004068267	0.518229203387966	0.404161956150176	0.0054	0.0041	0.0231	0.1311	0.0106	0.147	0.1924	0.0127	0.0033	0.0132	0.01	0.0192	0.0042	0.0107	0.0235	0.1254	0.1496	0.006	0.004	0.0097	0.0209	0.018	0.0104	0.0218	0.0139	0.0029
14	rs71429955	76901485	0.74	0.820062814253923	0.77	0.712611004068267	0.487191267855673	0.404421060767495	0.0054	0.0041	0.0231	0.1312	0.0106	0.147	0.1924	0.0128	0.0033	0.0133	0.01	0.0192	0.0042	0.0107	0.0235	0.1254	0.1496	0.006	0.004	0.0097	0.021	0.018	0.0104	0.0218	0.0139	0.0029
14	rs8010081	76902674	0.74	0.820062814253923	0.77	0.712611004068267	0.49231068405224	0.41130384207908	0.0055	0.0041	0.023	0.131	0.0106	0.147	0.1927	0.0128	0.0034	0.0133	0.01	0.0192	0.0043	0.0106	0.0234	0.1252	0.1497	0.006	0.004	0.0097	0.021	0.0179	0.0104	0.0218	0.0139	0.0029
14	rs9944037	76903733	0.74	0.820062814253923	0.78	0.653412240020304	0.494754583793274	0.40922267940654	0.0055	0.0041	0.0229	0.1308	0.0106	0.147	0.1928	0.0128	0.0034	0.0133	0.01	0.0191	0.0043	0.0106	0.0234	0.1253	0.1498	0.0061	0.004	0.0097	0.021	0.0179	0.0104	0.0217	0.0139	0.0029
14	rs59990014	76925649	0.74	0.820062814253923	0.78	0.653412240020304	0.596184331159955	0.415213758847279	0.0054	0.0042	0.0225	0.131	0.0107	0.147	0.1925	0.0133	0.0033	0.0134	0.0102	0.0188	0.0042	0.0108	0.0232	0.1248	0.1502	0.0061	0.0039	0.0099	0.0218	0.0168	0.0107	0.0217	0.0141	0.0028
14	rs11846770	76928225	0.74	0.820062814253923	0.78	0.653412240020304	0.60037039301134	0.418610467744547	0.0054	0.0042	0.0225	0.131	0.0107	0.147	0.1925	0.0134	0.0033	0.0134	0.0102	0.0188	0.0042	0.0109	0.0231	0.1248	0.1503	0.0061	0.0039	0.01	0.0219	0.0167	0.0107	0.0217	0.0141	0.0028
14	rs12100889	76929740	0.74	0.820062814253923	0.78	0.653412240020304	0.591670413767678	0.442594329773925	0.0054	0.0042	0.0223	0.131	0.0107	0.1471	0.1926	0.0136	0.0033	0.0135	0.0102	0.0188	0.0042	0.0109	0.023	0.1246	0.1501	0.006	0.004	0.01	0.0221	0.0165	0.0108	0.0217	0.0141	0.0028
14	rs117571690	76931796	0.73	0.893795165105119	0.78	0.653412240020304	0.589146837414973	0.432667485656692	0.0054	0.0042	0.0223	0.131	0.0107	0.1471	0.1927	0.0139	0.0034	0.0137	0.0102	0.0188	0.0042	0.011	0.0227	0.1241	0.1501	0.006	0.004	0.0101	0.0223	0.0163	0.011	0.0216	0.0141	0.0027
14	rs1867656	76938089	0.72	0.971554139537083	0.77	0.712611004068267	0.664120347758266	0.52503786196369	0.0054	0.0041	0.0219	0.1309	0.0106	0.1475	0.1932	0.0152	0.0035	0.0143	0.0101	0.0191	0.004	0.0113	0.0217	0.1224	0.1503	0.0058	0.0041	0.0103	0.0232	0.0157	0.0116	0.0213	0.0138	0.0026
14	rs2921451	76939920	0.72	0.971554139537083	0.77	0.712611004068267	0.820076803641151	0.505567355484181	0.0053	0.0041	0.0218	0.1313	0.0106	0.1476	0.1937	0.0154	0.0036	0.0144	0.0103	0.019	0.0039	0.0113	0.0215	0.1219	0.1497	0.0059	0.0041	0.0105	0.0234	0.0156	0.0116	0.0212	0.0138	0.0025
14	rs56138620	76944103	0.71	1.05339378298732	0.77	0.712611004068267	0.846318342253759	0.4847892551313	0.0053	0.004	0.0217	0.1314	0.0106	0.148	0.1938	0.0155	0.0036	0.0144	0.0103	0.0189	0.0038	0.0115	0.0212	0.1219	0.1492	0.0058	0.004	0.0107	0.024	0.0156	0.0116	0.0209	0.0138	0.0024
14	rs112584326	76944200	0.71	1.05339378298732	0.77	0.712611004068267	0.844957885207093	0.47178269885563	0.0053	0.004	0.0217	0.1314	0.0106	0.148	0.1938	0.0155	0.0037	0.0145	0.0103	0.0189	0.0038	0.0115	0.0212	0.1219	0.1492	0.0058	0.004	0.0107	0.024	0.0156	0.0116	0.0209	0.0138	0.0024
14	rs10147732	76949292	0.71	1.05339378298732	0.77	0.712611004068267	0.949455680403041	0.440869379095405	0.0053	0.0039	0.0215	0.1312	0.0106	0.1482	0.1939	0.0157	0.0037	0.0145	0.0103	0.0189	0.0037	0.0116	0.0209	0.1225	0.1487	0.0056	0.0039	0.0108	0.0245	0.0157	0.0116	0.0208	0.0137	0.0022
14	rs7150423	76950511	0.71	1.05339378298732	0.77	0.712611004068267	1.02890490406715	0.496791526453984	0.0053	0.0039	0.0215	0.1313	0.0104	0.1483	0.194	0.0157	0.0038	0.0145	0.0103	0.0188	0.0037	0.0117	0.0208	0.1227	0.1488	0.0056	0.0039	0.0108	0.0247	0.0157	0.0115	0.0207	0.0137	0.0021
14	rs78860973	76952734	0.71	1.05339378298732	0.77	0.712611004068267	0.996297588998835	0.45645788601567	0.0053	0.0039	0.0213	0.1313	0.0105	0.1485	0.1942	0.0158	0.0038	0.0145	0.0102	0.0188	0.0038	0.0117	0.0207	0.1226	0.1487	0.0055	0.0039	0.0108	0.0252	0.0157	0.0114	0.0204	0.0134	0.0021
14	rs7160216	76955863	0.7	1.1393643476553	0.77	0.712611004068267	0.977687659156334	0.686924111971775	0.0053	0.0037	0.0212	0.1312	0.0108	0.1484	0.1946	0.0163	0.0041	0.0147	0.0101	0.0187	0.0043	0.0122	0.02	0.1232	0.1471	0.0054	0.0038	0.0112	0.0262	0.0156	0.0113	0.0198	0.0134	0.002
14	rs2980896	76955947	0.7	1.1393643476553	0.77	0.712611004068267	0.906268914491853	0.692698391616406	0.0053	0.0037	0.0212	0.1314	0.0109	0.1485	0.1944	0.0164	0.0041	0.0147	0.0101	0.0187	0.0043	0.0122	0.02	0.1233	0.1468	0.0053	0.0037	0.0112	0.0263	0.0156	0.0113	0.0197	0.0133	0.002
14	rs2019856	76956237	0.7	1.1393643476553	0.77	0.712611004068267	0.670757063044405	0.614906121344417	0.0053	0.0036	0.0212	0.131	0.0109	0.1488	0.1946	0.0164	0.004	0.0149	0.01	0.0186	0.0043	0.0122	0.0198	0.1234	0.1467	0.0051	0.0036	0.0112	0.0265	0.0155	0.0113	0.0196	0.0133	0.0021
14	rs72731684	76956372	0.7	1.1393643476553	0.78	0.653412240020304	0.592899906781708	0.600958492832139	0.0053	0.0036	0.0211	0.1308	0.011	0.1489	0.1946	0.0165	0.004	0.0149	0.01	0.0186	0.0043	0.0122	0.0197	0.1235	0.1466	0.005	0.0036	0.0113	0.0266	0.0154	0.0114	0.0196	0.0133	0.0021
14	rs2885232	76957391	0.7	1.1393643476553	0.78	0.653412240020304	0.307089102065383	0.830655405809452	0.0052	0.0035	0.021	0.1293	0.0115	0.15	0.1951	0.0168	0.0038	0.0155	0.01	0.0183	0.0045	0.0123	0.0192	0.1239	0.1461	0.0043	0.0033	0.0117	0.0274	0.0151	0.0117	0.0192	0.0134	0.0024
14	rs117837801	76958473	0.69	1.22951255717774	0.78	0.653412240020304	0.125458524038934	0.761148901606332	0.005	0.0035	0.0207	0.1285	0.0116	0.1503	0.1957	0.0172	0.0036	0.0156	0.0099	0.018	0.0046	0.0124	0.0184	0.1249	0.1457	0.0041	0.0031	0.012	0.0279	0.0146	0.0123	0.0186	0.0133	0.0026
14	rs4899596	76963827	0.68	1.32388185841529	0.78	0.653412240020304	0.126081543807276	1.14569874988585	0.0044	0.0035	0.0204	0.1267	0.0119	0.1508	0.1969	0.0182	0.0032	0.0158	0.0098	0.0175	0.0048	0.0126	0.0169	0.1271	0.1445	0.0036	0.0028	0.0128	0.0293	0.0137	0.0137	0.0174	0.013	0.0031
14	rs12436516	76963945	0.68	1.32388185841529	0.77	0.712611004068267	0.121905224938438	1.11752988765858	0.0044	0.0035	0.0204	0.1267	0.012	0.1508	0.1969	0.0182	0.0032	0.0159	0.0099	0.0175	0.0048	0.0124	0.0169	0.1273	0.1444	0.0036	0.0028	0.0128	0.0293	0.0137	0.0137	0.0174	0.013	0.0031
14	rs61742642	76964655	0.68	1.32388185841529	0.77	0.712611004068267	0.118156782760448	1.12554169724908	0.0045	0.0035	0.0203	0.1267	0.012	0.1509	0.197	0.0182	0.0032	0.0158	0.0099	0.0174	0.0048	0.0124	0.0169	0.1273	0.1444	0.0036	0.0028	0.0128	0.0293	0.0136	0.0137	0.0174	0.013	0.0031
14	rs146351534	76964736	0.68	1.32388185841529	0.77	0.712611004068267	0.118299631404734	1.13634958661732	0.0045	0.0035	0.0204	0.1267	0.012	0.1507	0.1971	0.0182	0.0032	0.0158	0.01	0.0174	0.0048	0.0124	0.0169	0.1273	0.1444	0.0036	0.0028	0.0128	0.0293	0.0137	0.0137	0.0172	0.013	0.0031
14	rs3829784	76967707	0.68	1.32388185841529	0.77	0.712611004068267	0.117074585484909	1.23194581048317	0.0047	0.0035	0.0203	0.1267	0.012	0.1513	0.1975	0.0182	0.0032	0.0156	0.0102	0.0172	0.0049	0.0124	0.0167	0.1273	0.1441	0.0037	0.003	0.0128	0.0292	0.0136	0.0136	0.017	0.0129	0.003
14	rs61990396	76974682	0.68	1.32388185841529	0.77	0.712611004068267	0.0818986953339756	1.13012456274762	0.0047	0.0036	0.0201	0.1271	0.0119	0.1516	0.1978	0.0182	0.0033	0.0156	0.0101	0.0171	0.0049	0.0123	0.0164	0.1274	0.144	0.0037	0.0029	0.0129	0.0292	0.0135	0.0136	0.0168	0.0129	0.003
14	rs76084942	76978772	0.68	1.32388185841529	0.77	0.712611004068267	0.0803644275292041	1.14258081804904	0.0047	0.0036	0.0199	0.1274	0.0119	0.1519	0.198	0.0182	0.0033	0.0155	0.0101	0.0169	0.0049	0.0123	0.0161	0.1275	0.1439	0.0037	0.0028	0.013	0.0292	0.0133	0.0136	0.0166	0.0128	0.0031
14	rs61016710	76979739	0.68	1.32388185841529	0.77	0.712611004068267	0.0792481385604263	1.17547760581357	0.0047	0.0036	0.0199	0.1275	0.0119	0.1519	0.198	0.0181	0.0034	0.0155	0.0101	0.0169	0.005	0.0123	0.0161	0.1275	0.1438	0.0038	0.0028	0.013	0.0291	0.0133	0.0136	0.0165	0.0128	0.0031
14	rs4903419	76984655	0.68	1.32388185841529	0.77	0.712611004068267	0.107527678594159	1.21849027844306	0.0048	0.004	0.0198	0.1284	0.0118	0.1538	0.1979	0.0178	0.0037	0.0151	0.0103	0.0164	0.0051	0.0124	0.0152	0.1295	0.1412	0.004	0.0025	0.0136	0.0291	0.0133	0.0134	0.0154	0.0127	0.0035
14	rs118024453	76985564	0.68	1.32388185841529	0.76	0.775138689739853	0.109342590600793	1.23860004228503	0.0048	0.004	0.0197	0.1286	0.0118	0.1538	0.1978	0.0178	0.0037	0.0152	0.0103	0.0164	0.0051	0.0126	0.0152	0.1294	0.1411	0.004	0.0025	0.0137	0.0291	0.0133	0.0134	0.0152	0.0127	0.0035
14	rs11159210	76987050	0.68	1.32388185841529	0.76	0.775138689739853	0.120541761475845	1.30380043839407	0.0048	0.004	0.0197	0.1287	0.0117	0.1537	0.1978	0.0178	0.0037	0.0153	0.0103	0.0164	0.0051	0.0128	0.0152	0.1292	0.1411	0.004	0.0025	0.0138	0.0291	0.0133	0.0134	0.015	0.0127	0.0035
14	rs1676300	76988879	0.68	1.32388185841529	0.76	0.775138689739853	0.129859056777778	1.32279793304267	0.0049	0.004	0.0197	0.1288	0.0117	0.1537	0.1978	0.0178	0.0037	0.0152	0.0103	0.0166	0.0051	0.0128	0.0152	0.1293	0.141	0.004	0.0025	0.0137	0.029	0.0134	0.0133	0.015	0.0127	0.0035
14	rs79894037	76989289	0.68	1.32388185841529	0.76	0.775138689739853	0.134197334889055	1.3120325628956	0.0049	0.004	0.0197	0.1285	0.0117	0.1538	0.1977	0.0178	0.0037	0.0152	0.0103	0.0167	0.0051	0.0128	0.0151	0.1295	0.141	0.004	0.0025	0.0137	0.0289	0.0134	0.0133	0.015	0.0128	0.0035
14	rs1642856	76990795	0.68	1.32388185841529	0.76	0.775138689739853	0.120339493024542	1.2067173701003	0.0049	0.004	0.0197	0.1286	0.0115	0.1539	0.1977	0.0179	0.0037	0.0152	0.0103	0.0167	0.0051	0.0128	0.0151	0.1296	0.1409	0.0041	0.0025	0.0137	0.0289	0.0134	0.0133	0.015	0.0128	0.0035
14	rs75290098	76994410	0.68	1.32388185841529	0.76	0.775138689739853	0.105891636888681	1.06984484861549	0.005	0.004	0.0194	0.1287	0.0113	0.1553	0.1974	0.0179	0.0037	0.0152	0.0104	0.0165	0.0052	0.0128	0.0147	0.13	0.1408	0.004	0.0025	0.0137	0.0287	0.0132	0.0131	0.0144	0.0127	0.0037
14	rs1676252	76998334	0.67	1.42251265947232	0.76	0.775138689739853	0.158611382491684	1.17597233142994	0.0052	0.004	0.0192	0.1288	0.0112	0.1567	0.1971	0.018	0.0038	0.0151	0.0105	0.0163	0.0053	0.0129	0.0143	0.1305	0.1406	0.004	0.0025	0.0137	0.0284	0.0131	0.013	0.0138	0.0127	0.0038
14	rs72733605	76999544	0.67	1.42251265947232	0.76	0.775138689739853	0.155325760442834	1.1800964916205	0.0052	0.004	0.0191	0.1286	0.0112	0.1569	0.1971	0.018	0.0038	0.0152	0.0105	0.0162	0.0053	0.0129	0.0143	0.1305	0.1407	0.004	0.0025	0.0137	0.0283	0.013	0.013	0.0137	0.0127	0.0038
14	rs74071223	77000347	0.67	1.42251265947232	0.77	0.712611004068267	0.155763751032563	1.21003164152994	0.0052	0.004	0.0191	0.1285	0.0111	0.1569	0.197	0.018	0.0038	0.0152	0.0105	0.0162	0.0053	0.0129	0.0143	0.1305	0.1409	0.004	0.0025	0.0138	0.0283	0.013	0.013	0.0137	0.0127	0.0039
14	rs2543560	77006937	0.68	1.32388185841529	0.78	0.653412240020304	0.237324460036812	1.15423988736105	0.0056	0.0039	0.0187	0.1278	0.0106	0.1584	0.1965	0.0179	0.0041	0.0153	0.0104	0.0159	0.0055	0.0128	0.0141	0.1312	0.1404	0.0041	0.0026	0.014	0.0284	0.0127	0.0129	0.0138	0.0126	0.0041
14	rs73322270	77007450	0.68	1.32388185841529	0.78	0.653412240020304	0.29037675109994	1.11900065878967	0.0056	0.0039	0.0185	0.1275	0.0104	0.1588	0.1968	0.0178	0.0043	0.0151	0.0104	0.0159	0.0055	0.0128	0.014	0.1317	0.1403	0.0041	0.0026	0.014	0.0283	0.0125	0.0129	0.0137	0.0125	0.0042
14	rs1615576	77007585	0.68	1.32388185841529	0.78	0.653412240020304	0.306842636411971	1.08380109553535	0.0057	0.0039	0.0185	0.1278	0.0104	0.1589	0.1966	0.0178	0.0043	0.0152	0.0104	0.0159	0.0055	0.0129	0.014	0.1316	0.14	0.0041	0.0026	0.014	0.0284	0.0125	0.0129	0.0137	0.0124	0.0043
14	rs35262316	77007594	0.68	1.32388185841529	0.78	0.653412240020304	0.302130791921273	1.07195234644219	0.0057	0.0039	0.0185	0.1278	0.0103	0.1589	0.1966	0.0178	0.0043	0.0152	0.0104	0.0159	0.0056	0.0129	0.014	0.1316	0.14	0.0041	0.0027	0.014	0.0284	0.0125	0.0129	0.0137	0.0124	0.0043
14	rs72733608	77008368	0.68	1.32388185841529	0.78	0.653412240020304	0.22988409562584	1.12799638115415	0.0059	0.0038	0.0183	0.127	0.0103	0.159	0.1958	0.018	0.0046	0.0152	0.0106	0.0162	0.0057	0.0129	0.0139	0.1312	0.1397	0.0043	0.0033	0.0138	0.028	0.0127	0.0128	0.0137	0.0124	0.0045
14	rs1642866	77014035	0.67	1.42251265947232	0.78	0.653412240020304	1.38152989159511	2.09526436551809	0.0065	0.0034	0.0165	0.1259	0.0099	0.1577	0.1915	0.0174	0.0062	0.0168	0.0107	0.017	0.007	0.0125	0.0133	0.1331	0.1401	0.0062	0.0044	0.0132	0.0255	0.0125	0.0141	0.0141	0.0126	0.0055
14	rs10143459	77018054	0.67	1.42251265947232	0.76	0.775138689739853	1.40223456009911	2.30585061113878	0.0065	0.0034	0.0165	0.1263	0.0098	0.1574	0.191	0.0172	0.0063	0.0168	0.0106	0.017	0.0071	0.0124	0.0137	0.1332	0.1408	0.0062	0.0047	0.0131	0.025	0.0126	0.0141	0.0139	0.0126	0.0055
14	rs117323219	77024980	0.67	1.42251265947232	0.75	0.841047356078831	1.40517373218922	2.31388849801811	0.0065	0.0034	0.0164	0.1263	0.0098	0.1573	0.1909	0.0172	0.0064	0.0168	0.0106	0.017	0.0071	0.0123	0.0137	0.1331	0.1407	0.0063	0.0047	0.0131	0.025	0.0126	0.014	0.0139	0.0126	0.0056
14	rs117229066	77030304	0.67	1.42251265947232	0.75	0.841047356078831	1.42482659744137	2.30913841301455	0.0066	0.0035	0.0164	0.1264	0.0098	0.1571	0.1908	0.0172	0.0064	0.0168	0.0106	0.0171	0.0071	0.0123	0.0137	0.1331	0.1407	0.0064	0.0047	0.0131	0.025	0.0129	0.014	0.0139	0.0126	0.0056
14	rs4903430	77036753	0.67	1.42251265947232	0.76	0.775138689739853	1.78327051107535	2.55103767778494	0.0067	0.0035	0.0164	0.1267	0.0099	0.1563	0.1904	0.017	0.0068	0.017	0.0106	0.0174	0.0073	0.012	0.0138	0.1328	0.1406	0.0068	0.0048	0.013	0.0247	0.013	0.0139	0.0137	0.0125	0.006
14	rs10148378	77037603	0.67	1.42251265947232	0.76	0.775138689739853	1.91494135580993	2.45620919662086	0.0067	0.0035	0.0165	0.126	0.0099	0.1559	0.1904	0.017	0.0068	0.0171	0.0105	0.0182	0.0073	0.012	0.0137	0.133	0.1414	0.0068	0.0048	0.0129	0.0245	0.0126	0.014	0.0137	0.0125	0.0061
14	rs1642875	77044637	0.67	1.42251265947232	0.76	0.775138689739853	1.79246127970755	2.45547293442832	0.0065	0.0035	0.0169	0.1261	0.0098	0.1572	0.1903	0.0166	0.0068	0.0169	0.0102	0.018	0.007	0.0115	0.0135	0.1329	0.142	0.0069	0.0049	0.0123	0.0241	0.0132	0.0137	0.0138	0.0123	0.0064
14	rs117299917	77050620	0.67	1.42251265947232	0.76	0.775138689739853	2.28710867215304	2.1639606503583	0.0065	0.0032	0.0174	0.1273	0.0092	0.1593	0.1899	0.0155	0.0072	0.0166	0.0098	0.0177	0.007	0.0112	0.0136	0.1352	0.1421	0.0065	0.0049	0.0113	0.0222	0.0138	0.013	0.0144	0.0119	0.0066
14	rs1642815	77052153	0.67	1.42251265947232	0.76	0.775138689739853	3.21597717167957	2.23439765520638	0.0065	0.003	0.0178	0.1283	0.0086	0.1609	0.1898	0.0146	0.0076	0.0164	0.0095	0.0173	0.007	0.011	0.0137	0.1371	0.1421	0.0062	0.005	0.0106	0.0207	0.0144	0.0124	0.0149	0.0116	0.0068
14	rs74068138	77052216	0.67	1.42251265947232	0.76	0.775138689739853	3.22395356328951	2.21149191300908	0.0065	0.003	0.0178	0.1283	0.0086	0.161	0.1898	0.0146	0.0076	0.0164	0.0095	0.0173	0.007	0.011	0.0137	0.1371	0.1421	0.0062	0.005	0.0106	0.0207	0.0144	0.0124	0.0149	0.0116	0.0068
14	rs12882928	77053625	0.67	1.42251265947232	0.76	0.775138689739853	3.41691571694766	2.24367760515391	0.0065	0.003	0.0179	0.1285	0.0085	0.1614	0.1897	0.0144	0.0076	0.0164	0.0094	0.0173	0.007	0.0108	0.0137	0.1375	0.1418	0.0062	0.005	0.0104	0.0205	0.0145	0.0124	0.0151	0.0115	0.0069
14	rs79698264	77053769	0.67	1.42251265947232	0.76	0.775138689739853	3.43681625794453	2.24640793653876	0.0065	0.003	0.0179	0.1285	0.0085	0.1614	0.1897	0.0144	0.0077	0.0164	0.0094	0.0172	0.007	0.0108	0.0137	0.1375	0.1418	0.0061	0.005	0.0104	0.0205	0.0145	0.0124	0.0151	0.0115	0.0069
14	rs1676286	77055013	0.67	1.42251265947232	0.76	0.775138689739853	3.59172308044329	2.33912089002151	0.0066	0.003	0.0181	0.1285	0.0085	0.1615	0.1886	0.0142	0.0077	0.0163	0.0094	0.0173	0.0071	0.0108	0.0137	0.1381	0.1418	0.0062	0.005	0.0103	0.0203	0.0145	0.0124	0.0154	0.0114	0.0069
14	rs1642819	77058294	0.66	1.52544255352631	0.76	0.775138689739853	3.71122681202193	2.25860857739175	0.0068	0.0028	0.0186	0.1298	0.0086	0.1619	0.1851	0.0137	0.0078	0.0155	0.0093	0.0176	0.0072	0.0107	0.0141	0.1401	0.1417	0.0061	0.0049	0.0103	0.0201	0.0148	0.0122	0.016	0.0113	0.007
14	rs4903434	77058533	0.67	1.42251265947232	0.76	0.775138689739853	3.71323418865374	2.1777345439739	0.0068	0.0027	0.0187	0.13	0.0086	0.1625	0.1853	0.0137	0.0078	0.0156	0.0093	0.0175	0.0071	0.0107	0.014	0.1397	0.1418	0.006	0.0049	0.0103	0.0199	0.0148	0.0123	0.016	0.0113	0.0071
14	rs117007513	77058879	0.67	1.42251265947232	0.77	0.712611004068267	3.54075959659055	1.93894979238955	0.0068	0.0026	0.0187	0.1304	0.0086	0.1628	0.1854	0.0136	0.0076	0.0153	0.0092	0.0175	0.0068	0.0107	0.0139	0.1399	0.1419	0.006	0.0048	0.0102	0.0198	0.0149	0.0121	0.016	0.0112	0.0071
14	rs75677478	77059831	0.67	1.42251265947232	0.77	0.712611004068267	3.59344740030521	1.80307918461627	0.0067	0.0024	0.0188	0.1312	0.0085	0.1635	0.1856	0.0134	0.0074	0.0151	0.0091	0.0176	0.0062	0.0107	0.0138	0.1402	0.1421	0.0059	0.0046	0.0102	0.0197	0.0152	0.0119	0.0159	0.0111	0.007
14	rs77845776	77059858	0.67	1.42251265947232	0.78	0.653412240020304	3.59742746259313	1.80908784517786	0.0067	0.0024	0.0188	0.1312	0.0085	0.1635	0.1856	0.0134	0.0074	0.0151	0.0091	0.0176	0.0062	0.0107	0.0138	0.1402	0.1421	0.0059	0.0046	0.0102	0.0197	0.0152	0.0119	0.0159	0.0111	0.007
14	rs1628144	77059899	0.67	1.42251265947232	0.78	0.653412240020304	3.40972279110038	1.75969145247093	0.0065	0.0024	0.0188	0.1312	0.0085	0.1635	0.1856	0.0134	0.0073	0.0151	0.0091	0.0176	0.0062	0.0107	0.0138	0.1402	0.1421	0.0059	0.0046	0.0102	0.0197	0.0152	0.0123	0.0159	0.0111	0.007
14	rs4903435	77061503	0.67	1.42251265947232	0.78	0.653412240020304	3.45517406772265	1.70891892653537	0.0065	0.0024	0.0188	0.1312	0.0085	0.1634	0.1857	0.0134	0.0073	0.0151	0.0091	0.0176	0.0062	0.0107	0.0138	0.1405	0.1421	0.0059	0.0046	0.0103	0.0196	0.0152	0.0123	0.0159	0.0111	0.007
14	rs17104656	77064390	0.68	1.32388185841529	0.79	0.597486775499064	3.48092046478962	1.76268483863334	0.0065	0.0025	0.0188	0.1317	0.0081	0.1643	0.1854	0.0133	0.0073	0.015	0.0086	0.0176	0.0062	0.0108	0.0138	0.1406	0.1419	0.0059	0.0046	0.0102	0.0196	0.015	0.0123	0.0159	0.0111	0.0071
14	rs1642822	77068037	0.68	1.32388185841529	0.79	0.597486775499064	3.64927732192573	1.95198681602342	0.0067	0.0025	0.019	0.1319	0.0082	0.1646	0.1853	0.0133	0.0073	0.0148	0.0084	0.0175	0.0063	0.0108	0.0138	0.1403	0.1418	0.0057	0.0046	0.0103	0.0196	0.0151	0.0124	0.0158	0.011	0.0072
14	rs77079758	77074361	0.68	1.32388185841529	0.79	0.597486775499064	3.45701133988434	1.81103243922242	0.0067	0.0025	0.0191	0.1318	0.0081	0.1643	0.1854	0.0133	0.0072	0.0149	0.0082	0.0175	0.0063	0.0108	0.0138	0.1401	0.1421	0.0056	0.0047	0.0103	0.0196	0.0152	0.0125	0.0161	0.0109	0.0072
14	rs74248920	77078445	0.68	1.32388185841529	0.8	0.544775224122235	3.40828471261624	1.9332387519628	0.0067	0.0025	0.0192	0.132	0.0081	0.1646	0.1852	0.0132	0.0072	0.0149	0.0082	0.0175	0.0062	0.0108	0.0138	0.1401	0.142	0.0057	0.0047	0.0102	0.0196	0.0151	0.0125	0.0161	0.0109	0.0072
14	rs850752	77079031	0.68	1.32388185841529	0.8	0.544775224122235	3.41783148290243	1.95270152209643	0.0067	0.0025	0.0192	0.132	0.0081	0.1646	0.1852	0.0132	0.0072	0.0149	0.0082	0.0175	0.0062	0.0108	0.0138	0.1401	0.142	0.0057	0.0047	0.0102	0.0196	0.0151	0.0125	0.0161	0.0109	0.0072
14	rs76538946	77079260	0.68	1.32388185841529	0.8	0.544775224122235	3.41024577062796	1.9236066828654	0.0067	0.0025	0.0192	0.132	0.0081	0.1646	0.1852	0.0132	0.0072	0.0149	0.0082	0.0175	0.0062	0.0108	0.0138	0.1401	0.142	0.0057	0.0047	0.0102	0.0196	0.0151	0.0125	0.0161	0.0109	0.0072
14	rs116855780	77081576	0.68	1.32388185841529	0.8	0.544775224122235	3.42149522952082	1.89670829992671	0.0067	0.0025	0.0192	0.1321	0.0081	0.1647	0.1851	0.0132	0.0072	0.0148	0.0082	0.0175	0.0062	0.0108	0.0138	0.14	0.142	0.0057	0.0047	0.0102	0.0196	0.0151	0.0125	0.0162	0.0109	0.0072
14	rs78323083	77082321	0.68	1.32388185841529	0.8	0.544775224122235	3.43170713466628	1.89154846736231	0.0067	0.0025	0.0192	0.1321	0.0081	0.1647	0.1851	0.0132	0.0072	0.0148	0.0082	0.0175	0.0062	0.0108	0.0138	0.14	0.142	0.0057	0.0047	0.0102	0.0196	0.0151	0.0125	0.0162	0.0109	0.0072
14	rs1676272	77097675	0.68	1.32388185841529	0.8	0.544775224122235	3.50566555712114	1.94305604340054	0.0067	0.0025	0.0192	0.1321	0.0081	0.1648	0.1849	0.0132	0.0072	0.0147	0.0081	0.0175	0.0061	0.0108	0.0138	0.1399	0.1421	0.0057	0.0047	0.0103	0.0197	0.0152	0.0126	0.0164	0.0108	0.0072
14	rs12894305	77110033	0.68	1.32388185841529	0.8	0.544775224122235	3.40266475547807	1.90080198148213	0.0068	0.0025	0.0191	0.1322	0.0079	0.1657	0.1844	0.0132	0.0071	0.0146	0.008	0.017	0.0059	0.0107	0.014	0.1388	0.1424	0.0057	0.0049	0.0103	0.02	0.0156	0.0126	0.0168	0.0107	0.0073
14	rs17184026	77110479	0.68	1.32388185841529	0.8	0.544775224122235	3.41207637488891	1.91843667047369	0.0068	0.0025	0.0191	0.1322	0.0079	0.1658	0.1844	0.0132	0.0071	0.0146	0.008	0.017	0.0059	0.0107	0.014	0.1388	0.1424	0.0057	0.0049	0.0103	0.02	0.0156	0.0127	0.0168	0.0107	0.0073
14	rs59024448	77112677	0.68	1.32388185841529	0.8	0.544775224122235	3.41913983844756	1.87252761319303	0.0068	0.0025	0.0191	0.1323	0.0079	0.1658	0.1844	0.0132	0.0071	0.0146	0.008	0.017	0.0059	0.0107	0.014	0.1388	0.1425	0.0057	0.0049	0.0103	0.02	0.0156	0.0127	0.0168	0.0107	0.0073
14	rs4903443	77114515	0.68	1.32388185841529	0.8	0.544775224122235	3.44730311252941	1.87732471150089	0.0068	0.0025	0.0191	0.1323	0.0079	0.1658	0.1844	0.0132	0.0071	0.0145	0.008	0.017	0.0059	0.0107	0.014	0.1387	0.1425	0.0057	0.0049	0.0103	0.02	0.0156	0.0127	0.0169	0.0107	0.0073
14	rs67568257	77117646	0.68	1.32388185841529	0.8	0.544775224122235	3.24211431012592	1.63518299544334	0.0067	0.0025	0.0191	0.1325	0.0079	0.1658	0.1844	0.0131	0.0071	0.0145	0.008	0.0169	0.0059	0.0107	0.014	0.1388	0.1423	0.0057	0.0049	0.0102	0.02	0.0156	0.0127	0.0169	0.0107	0.0073
14	rs4903444	77120517	0.69	1.22951255717774	0.8	0.544775224122235	3.03131382828067	1.43823999996995	0.0065	0.0025	0.019	0.1332	0.0079	0.1662	0.1846	0.0128	0.007	0.0142	0.008	0.0167	0.0059	0.0107	0.014	0.1391	0.1418	0.0057	0.0046	0.01	0.0201	0.0159	0.0126	0.017	0.0107	0.0074
14	rs80345391	77131753	0.69	1.22951255717774	0.8	0.544775224122235	2.74282608268824	1.32330292476196	0.0065	0.0026	0.0188	0.1334	0.008	0.1668	0.1849	0.0124	0.0069	0.0137	0.0079	0.0164	0.0059	0.0105	0.014	0.1401	0.1419	0.0057	0.0043	0.0095	0.0199	0.016	0.0125	0.017	0.0105	0.0074
14	rs117784775	77134602	0.69	1.22951255717774	0.8	0.544775224122235	2.7225949295368	1.33779314927801	0.0066	0.0027	0.0187	0.1335	0.008	0.1669	0.185	0.0123	0.0069	0.0136	0.0078	0.0164	0.0059	0.0104	0.014	0.1404	0.142	0.0056	0.0042	0.0093	0.0198	0.0161	0.0124	0.017	0.0104	0.0075
14	rs12232153	77153875	0.7	1.1393643476553	0.81	0.49521423796015	2.71121185718742	1.2614378852719	0.0066	0.0028	0.0185	0.1338	0.0081	0.1676	0.1853	0.0119	0.0068	0.0131	0.0078	0.0162	0.0059	0.0102	0.014	0.1415	0.1421	0.0056	0.0038	0.0089	0.0196	0.0164	0.0123	0.017	0.0103	0.0075
14	rs75662806	77155889	0.7	1.1393643476553	0.81	0.49521423796015	2.71867654760491	1.25759874162637	0.0066	0.0028	0.0185	0.1338	0.0081	0.1676	0.1853	0.0119	0.0068	0.0131	0.0078	0.0162	0.0059	0.0102	0.014	0.1415	0.1421	0.0057	0.0038	0.0089	0.0196	0.0164	0.0123	0.017	0.0103	0.0075
14	rs11624784	77156516	0.7	1.1393643476553	0.81	0.49521423796015	2.75179122161296	1.2499265503922	0.0066	0.0028	0.0185	0.134	0.0081	0.1677	0.1853	0.0119	0.0068	0.0131	0.0078	0.0162	0.0059	0.0102	0.014	0.1417	0.1421	0.0057	0.0038	0.0088	0.0196	0.0163	0.0123	0.017	0.0103	0.0075
14	rs74488262	77157549	0.7	1.1393643476553	0.81	0.49521423796015	2.7739345777287	1.22911966264154	0.0066	0.0028	0.0185	0.134	0.0081	0.1677	0.1852	0.0119	0.0068	0.013	0.0078	0.0162	0.0059	0.0102	0.014	0.1418	0.1421	0.0057	0.0038	0.0088	0.0196	0.0163	0.0123	0.017	0.0103	0.0075
14	rs34492327	77162637	0.7	1.1393643476553	0.81	0.49521423796015	2.7739345777287	1.25843316565852	0.0066	0.0028	0.0185	0.1341	0.0081	0.1677	0.1851	0.0118	0.0068	0.013	0.0078	0.0162	0.0059	0.0099	0.014	0.1419	0.1424	0.0057	0.0037	0.0088	0.0196	0.0163	0.0123	0.017	0.0103	0.0075
14	rs17735425	77169440	0.7	1.1393643476553	0.81	0.49521423796015	2.80242971661462	1.32599676372138	0.0067	0.0029	0.0185	0.1337	0.0082	0.1679	0.185	0.0119	0.0069	0.013	0.0079	0.0159	0.0059	0.0099	0.014	0.142	0.1422	0.0056	0.0039	0.0088	0.0195	0.0164	0.0123	0.017	0.0104	0.0076
14	rs56095353	77176830	0.7	1.1393643476553	0.81	0.49521423796015	2.86925506261622	1.36871456066171	0.0068	0.003	0.0185	0.1333	0.0083	0.168	0.1849	0.012	0.0069	0.013	0.0079	0.0156	0.006	0.0098	0.014	0.1422	0.1421	0.0055	0.0039	0.0088	0.0194	0.0164	0.0123	0.017	0.0105	0.0077
14	rs76939194	77177042	0.7	1.1393643476553	0.81	0.49521423796015	2.85818857480915	1.36888385315709	0.0068	0.003	0.0185	0.1333	0.0083	0.168	0.1849	0.012	0.0069	0.013	0.0079	0.0156	0.006	0.0098	0.014	0.1422	0.1421	0.0055	0.0039	0.0088	0.0194	0.0164	0.0123	0.017	0.0105	0.0077
14	rs12433663	77179960	0.7	1.1393643476553	0.81	0.49521423796015	2.80082378100858	1.35771803722422	0.0068	0.003	0.0185	0.1334	0.0083	0.168	0.1848	0.012	0.0069	0.0129	0.0079	0.0156	0.006	0.0098	0.014	0.1422	0.1422	0.0055	0.004	0.0088	0.0194	0.0164	0.0123	0.017	0.0105	0.0076
14	rs10483877	77182302	0.7	1.1393643476553	0.82	0.448736318624531	2.65026105745143	1.38125157253232	0.0069	0.003	0.0185	0.134	0.0084	0.1678	0.1844	0.0121	0.0069	0.0129	0.0079	0.0156	0.006	0.0098	0.0139	0.142	0.1422	0.0056	0.004	0.0089	0.0194	0.0164	0.0123	0.0171	0.0105	0.0075
14	rs1861423	77187061	0.7	1.1393643476553	0.82	0.448736318624531	2.54246311918182	1.41676135548393	0.0069	0.003	0.0185	0.134	0.0087	0.1678	0.1841	0.0121	0.0069	0.0129	0.0079	0.0156	0.006	0.0098	0.0142	0.1416	0.1422	0.0056	0.004	0.0089	0.0194	0.0164	0.0123	0.0171	0.0106	0.0075
14	rs61991183	77187721	0.7	1.1393643476553	0.82	0.448736318624531	2.57214181648428	1.41318671579456	0.0069	0.003	0.0185	0.134	0.0087	0.1678	0.1842	0.0121	0.0069	0.0129	0.0079	0.0156	0.006	0.0098	0.0142	0.1416	0.1422	0.0056	0.004	0.0089	0.0194	0.0164	0.0123	0.0171	0.0106	0.0076
14	rs117084009	77197485	0.7	1.1393643476553	0.82	0.448736318624531	3.16759709013964	1.438922720477	0.007	0.003	0.0184	0.1341	0.0088	0.1673	0.1845	0.0121	0.007	0.0129	0.0079	0.0155	0.0057	0.01	0.0141	0.1416	0.142	0.0056	0.004	0.0088	0.0194	0.0164	0.0123	0.017	0.0106	0.0079
14	rs11623512	77199730	0.7	1.1393643476553	0.82	0.448736318624531	3.29534494992925	1.44114192467014	0.007	0.003	0.0184	0.1342	0.0088	0.1672	0.1845	0.0121	0.007	0.0129	0.0079	0.0155	0.0057	0.01	0.014	0.1416	0.1419	0.0056	0.004	0.0088	0.0194	0.0164	0.0123	0.017	0.0107	0.0079
14	rs1465332	77219049	0.71	1.05339378298732	0.82	0.448736318624531	2.90889922983801	1.36956105793392	0.007	0.003	0.0185	0.1341	0.0089	0.1672	0.1846	0.0122	0.0068	0.0129	0.008	0.0155	0.0057	0.0101	0.014	0.1417	0.1419	0.0055	0.004	0.0088	0.0194	0.0164	0.0123	0.017	0.0107	0.0078
14	rs1004578	77219310	0.71	1.05339378298732	0.82	0.448736318624531	2.91439722826925	1.36803742549055	0.007	0.003	0.0185	0.1341	0.0089	0.1671	0.1847	0.0122	0.0068	0.0129	0.008	0.0155	0.0057	0.0101	0.014	0.1417	0.1419	0.0055	0.004	0.0088	0.0194	0.0164	0.0123	0.017	0.0107	0.0078
14	rs11626491	77219538	0.71	1.05339378298732	0.82	0.448736318624531	2.8634093814968	1.35484446655452	0.007	0.003	0.0188	0.1342	0.0089	0.167	0.1847	0.0122	0.0067	0.0129	0.008	0.0155	0.0057	0.0101	0.0139	0.1417	0.1419	0.0054	0.0039	0.0088	0.0194	0.0164	0.0123	0.0169	0.0107	0.0078
14	rs75816252	77219868	0.71	1.05339378298732	0.82	0.448736318624531	2.85470960864022	1.32481809530676	0.007	0.003	0.0189	0.1343	0.0089	0.167	0.1846	0.0122	0.0067	0.0129	0.008	0.0155	0.0057	0.0101	0.014	0.1417	0.1419	0.0054	0.0039	0.0088	0.0194	0.0164	0.0123	0.0169	0.0107	0.0077
14	rs78530169	77220193	0.7	1.1393643476553	0.82	0.448736318624531	2.85446115920569	1.29322927658642	0.007	0.003	0.0189	0.1344	0.0089	0.1669	0.1846	0.0122	0.0067	0.0129	0.008	0.0154	0.0056	0.0101	0.014	0.1417	0.142	0.0053	0.0039	0.0088	0.0194	0.0165	0.0123	0.0169	0.0107	0.0077
14	rs4492979	77221564	0.7	1.1393643476553	0.82	0.448736318624531	2.8563246864746	1.17943645260066	0.0069	0.003	0.0191	0.1349	0.009	0.1664	0.1844	0.0123	0.0067	0.0128	0.0081	0.0153	0.0056	0.0101	0.014	0.1417	0.1422	0.0051	0.0038	0.0088	0.0194	0.0168	0.0123	0.0169	0.0106	0.0076
14	rs6574327	77222907	0.71	1.05339378298732	0.82	0.448736318624531	2.87547775037047	1.19347641539056	0.007	0.003	0.0191	0.1346	0.0091	0.1668	0.1844	0.0122	0.0068	0.0128	0.0081	0.0153	0.0056	0.0102	0.014	0.1414	0.1421	0.005	0.0038	0.0088	0.0192	0.0169	0.0122	0.0169	0.0106	0.0076
14	rs11847760	77223095	0.71	1.05339378298732	0.82	0.448736318624531	2.82011314065046	1.17119154652845	0.007	0.003	0.0191	0.1344	0.0092	0.1669	0.1846	0.0122	0.0068	0.0128	0.0081	0.0153	0.0057	0.0102	0.014	0.1414	0.1422	0.0049	0.0038	0.0088	0.019	0.0171	0.0122	0.0169	0.0106	0.0076
14	rs35081800	77224349	0.71	1.05339378298732	0.82	0.448736318624531	1.84232930998305	1.21301585665739	0.007	0.0032	0.0197	0.1311	0.0092	0.1652	0.1864	0.0121	0.0064	0.0123	0.0081	0.0152	0.0057	0.0098	0.0138	0.1427	0.1435	0.0055	0.0042	0.0088	0.019	0.0175	0.0117	0.0171	0.0103	0.0076
14	rs10132709	77224904	0.71	1.05339378298732	0.83	0.405269641990714	1.60739217239228	1.24559370714198	0.007	0.0033	0.0199	0.1297	0.0093	0.1646	0.1873	0.0121	0.0062	0.0122	0.0081	0.0152	0.0057	0.0097	0.0137	0.1432	0.144	0.0057	0.0044	0.0088	0.0189	0.0178	0.0115	0.0173	0.0101	0.0076
14	rs11159233	77225409	0.72	0.971554139537083	0.84	0.364737902801441	1.3777335523311	1.21334751611752	0.007	0.0033	0.02	0.1287	0.0093	0.1643	0.1879	0.012	0.0059	0.012	0.0081	0.0152	0.0057	0.0096	0.0134	0.144	0.1446	0.0057	0.0045	0.0089	0.0189	0.0179	0.0115	0.0173	0.0101	0.0075
14	rs12589778	77225591	0.72	0.971554139537083	0.85	0.32706018639722	1.30682961616454	1.20920292318333	0.007	0.0033	0.0201	0.1288	0.0093	0.1643	0.1881	0.012	0.0058	0.012	0.0081	0.0151	0.0057	0.0096	0.0133	0.144	0.1446	0.0057	0.0045	0.0089	0.0188	0.0178	0.0114	0.0172	0.0102	0.0075
14	rs113378781	77225889	0.72	0.971554139537083	0.86	0.29215087580064	1.26549974729502	1.18372788404118	0.007	0.0033	0.0204	0.1287	0.0093	0.1641	0.1883	0.0119	0.0057	0.0119	0.008	0.015	0.0057	0.0095	0.0133	0.1443	0.145	0.0057	0.0045	0.0088	0.0188	0.0179	0.0112	0.0173	0.0102	0.0074
14	rs117247372	77228781	0.73	0.893795165105119	0.86	0.29215087580064	1.2124250067682	0.89419614244932	0.0065	0.003	0.0231	0.1286	0.0089	0.1616	0.191	0.0106	0.0047	0.0107	0.0076	0.0141	0.0061	0.0084	0.0126	0.1475	0.1487	0.0057	0.0041	0.0082	0.0182	0.0187	0.0093	0.0185	0.0098	0.0068
14	rs2270324	77229539	0.73	0.893795165105119	0.86	0.29215087580064	1.29873248341294	0.824647618866395	0.0064	0.003	0.0238	0.1285	0.0089	0.161	0.1916	0.0103	0.0045	0.0104	0.0075	0.0139	0.0062	0.0082	0.0124	0.1483	0.1497	0.0058	0.004	0.008	0.018	0.0189	0.0088	0.0188	0.0097	0.0067
14	rs2270325	77229656	0.73	0.893795165105119	0.86	0.29215087580064	1.22077613711145	0.768874641287503	0.0064	0.0029	0.0239	0.1285	0.0088	0.1611	0.1923	0.0102	0.0044	0.0103	0.0075	0.0139	0.0062	0.0082	0.0124	0.148	0.15	0.0057	0.004	0.008	0.018	0.0189	0.0087	0.0189	0.0097	0.0066
14	rs7151126	77230892	0.73	0.893795165105119	0.86	0.29215087580064	1.1000205798727	0.353786640391894	0.0058	0.0027	0.0251	0.1294	0.0086	0.1629	0.196	0.0091	0.0033	0.0093	0.0071	0.0132	0.0053	0.0074	0.0116	0.1491	0.1543	0.0049	0.0032	0.0075	0.0175	0.0189	0.008	0.0193	0.0091	0.0054
14	rs11627136	77230951	0.73	0.893795165105119	0.86	0.29215087580064	1.08756225568684	0.343595694495478	0.0058	0.0027	0.0251	0.1295	0.0085	0.163	0.1962	0.009	0.0033	0.0092	0.0071	0.0131	0.0052	0.0073	0.0116	0.1491	0.1544	0.0048	0.0032	0.0075	0.0174	0.0189	0.008	0.0193	0.0091	0.0054
14	rs11628123	77231358	0.73	0.893795165105119	0.86	0.29215087580064	0.975137934703115	0.231487736252763	0.0057	0.0026	0.0253	0.1298	0.0084	0.1637	0.1976	0.0088	0.0032	0.0087	0.0071	0.0131	0.0049	0.0071	0.0116	0.149	0.1551	0.0045	0.003	0.0075	0.0174	0.019	0.0078	0.0194	0.0087	0.0051
14	rs3783996	77234764	0.73	0.893795165105119	0.87	0.259919603286658	1.03151104344846	0.184019178065033	0.0055	0.0026	0.0253	0.1302	0.0083	0.1649	0.2009	0.0084	0.0031	0.008	0.0067	0.0125	0.0043	0.0067	0.0115	0.1488	0.1561	0.0044	0.0027	0.0073	0.017	0.0188	0.0073	0.0196	0.0083	0.005
14	rs4903489	77241392	0.73	0.893795165105119	0.87	0.259919603286658	1.19127653879236	0.120493846665472	0.0055	0.0025	0.0258	0.1301	0.0084	0.1652	0.2011	0.0083	0.0029	0.0079	0.0064	0.0122	0.0041	0.0067	0.0115	0.1497	0.1559	0.0043	0.0026	0.0074	0.017	0.0187	0.0071	0.0198	0.0083	0.005
14	rs1882839	77241979	0.73	0.893795165105119	0.87	0.259919603286658	1.20520535711775	0.118667049711848	0.0055	0.0025	0.0258	0.1301	0.0084	0.1652	0.2011	0.0083	0.0028	0.0079	0.0064	0.0122	0.0041	0.0067	0.0115	0.1498	0.1559	0.0043	0.0026	0.0074	0.017	0.0187	0.0071	0.0198	0.0083	0.005
14	rs61992274	77249400	0.73	0.893795165105119	0.87	0.259919603286658	1.38913427912169	0.114189142361528	0.0055	0.0025	0.026	0.1301	0.0084	0.1651	0.2013	0.0082	0.0027	0.0079	0.0064	0.0122	0.0041	0.0067	0.0116	0.1499	0.1562	0.0042	0.0025	0.0074	0.0168	0.0187	0.007	0.0198	0.0083	0.005
14	rs61331113	77260570	0.73	0.893795165105119	0.87	0.259919603286658	1.39264925185829	0.115903683580575	0.0055	0.0025	0.026	0.1301	0.0084	0.1651	0.2013	0.0082	0.0027	0.0079	0.0064	0.0122	0.0041	0.0067	0.0116	0.1499	0.1562	0.0042	0.0025	0.0074	0.0168	0.0187	0.007	0.0199	0.0083	0.005
14	rs8012119	77260702	0.73	0.893795165105119	0.87	0.259919603286658	1.269175998678	0.106845058101914	0.0053	0.0025	0.026	0.1302	0.0082	0.1651	0.2014	0.0082	0.0027	0.0079	0.0065	0.0122	0.0041	0.0067	0.0116	0.1499	0.1563	0.0042	0.0025	0.0074	0.0168	0.0187	0.0071	0.0199	0.0082	0.005
14	rs2075773	77269788	0.73	0.893795165105119	0.87	0.259919603286658	1.27436739326777	0.107930529708158	0.0053	0.0025	0.026	0.1302	0.0082	0.165	0.2014	0.0082	0.0027	0.0079	0.0065	0.0122	0.0041	0.0067	0.0116	0.15	0.1563	0.0043	0.0025	0.0074	0.0169	0.0187	0.007	0.0199	0.0082	0.005
14	rs117880299	77270707	0.73	0.893795165105119	0.87	0.259919603286658	1.2656881735919	0.107679661383449	0.0053	0.0025	0.026	0.1303	0.0082	0.1649	0.2014	0.0082	0.0027	0.0079	0.0065	0.0122	0.0041	0.0067	0.0116	0.1498	0.1563	0.0043	0.0025	0.0074	0.0169	0.0187	0.007	0.0199	0.0082	0.005
14	rs116905840	77271613	0.73	0.893795165105119	0.87	0.259919603286658	1.2668189571439	0.108097900011537	0.0053	0.0025	0.026	0.1303	0.0082	0.1649	0.2014	0.0082	0.0027	0.0079	0.0065	0.0122	0.0041	0.0067	0.0116	0.1498	0.1563	0.0043	0.0025	0.0074	0.0169	0.0187	0.007	0.0199	0.0082	0.005
14	rs45499197	77272992	0.73	0.893795165105119	0.87	0.259919603286658	1.27040232339925	0.108097900011537	0.0053	0.0025	0.026	0.1303	0.0082	0.1649	0.2014	0.0082	0.0027	0.0079	0.0065	0.0122	0.0041	0.0067	0.0116	0.1498	0.1562	0.0043	0.0025	0.0074	0.0169	0.0187	0.007	0.0198	0.0082	0.005
14	rs768297	77274018	0.73	0.893795165105119	0.87	0.259919603286658	1.27436739326777	0.110198422038498	0.0053	0.0025	0.026	0.1303	0.0082	0.165	0.2014	0.0082	0.0027	0.0079	0.0065	0.0122	0.0041	0.0067	0.0115	0.1499	0.1561	0.0043	0.0025	0.0074	0.0169	0.0187	0.007	0.0198	0.0082	0.005
14	rs2075774	77274991	0.73	0.893795165105119	0.87	0.259919603286658	1.28344814155424	0.113420772579383	0.0053	0.0025	0.026	0.1303	0.0082	0.165	0.2014	0.0083	0.0027	0.0079	0.0065	0.0122	0.0042	0.0067	0.0115	0.1499	0.156	0.0044	0.0025	0.0074	0.0169	0.0187	0.007	0.0198	0.0082	0.005
14	rs72737533	77278089	0.73	0.893795165105119	0.88	0.230271256315472	1.25158609680207	0.102627730579959	0.0053	0.0024	0.0261	0.13	0.0081	0.1655	0.2015	0.0081	0.0027	0.0078	0.0064	0.0122	0.0041	0.0067	0.0117	0.1506	0.1553	0.0043	0.0025	0.0074	0.017	0.0187	0.0071	0.02	0.0082	0.0049
14	rs79040912	77281400	0.73	0.893795165105119	0.88	0.230271256315472	1.25487115336213	0.086585931532156	0.0052	0.0023	0.0262	0.13	0.0081	0.1657	0.202	0.008	0.0026	0.0078	0.0063	0.0122	0.004	0.0066	0.0117	0.1507	0.1551	0.0042	0.0025	0.0073	0.0169	0.0187	0.0071	0.0202	0.0082	0.0049
14	rs77729313	77284121	0.73	0.893795165105119	0.88	0.230271256315472	1.24156376691027	0.0794214207750481	0.0051	0.0023	0.0262	0.13	0.0081	0.1656	0.2023	0.008	0.0026	0.0076	0.0063	0.0124	0.0039	0.0065	0.0117	0.1511	0.1548	0.0042	0.0025	0.0074	0.017	0.0186	0.0072	0.0202	0.0081	0.0048
14	rs7152947	77292093	0.73	0.893795165105119	0.88	0.230271256315472	1.23894622650175	0.0733693493488562	0.0051	0.0023	0.0263	0.1301	0.008	0.1656	0.2026	0.008	0.0025	0.0075	0.0062	0.0126	0.0038	0.0064	0.0117	0.1516	0.1546	0.0041	0.0024	0.0074	0.017	0.0185	0.0071	0.0203	0.0082	0.0048
14	rs60415199	77295101	0.73	0.893795165105119	0.88	0.230271256315472	1.31055116819522	0.0707352835858344	0.0051	0.0024	0.0264	0.1301	0.008	0.1655	0.2028	0.008	0.0025	0.0074	0.0062	0.0126	0.0038	0.0064	0.0117	0.1517	0.1544	0.004	0.0024	0.0074	0.017	0.0185	0.007	0.0203	0.0082	0.0048
14	rs17809231	77296109	0.73	0.893795165105119	0.87	0.259919603286658	1.29721045867256	0.0691880425746781	0.005	0.0024	0.0264	0.1301	0.008	0.1656	0.2029	0.0079	0.0025	0.0074	0.0062	0.0126	0.0037	0.0063	0.0118	0.1517	0.1544	0.004	0.0024	0.0074	0.017	0.0185	0.007	0.0204	0.0081	0.0048
14	rs7493768	77301219	0.74	0.820062814253923	0.87	0.259919603286658	1.17777739207543	0.0536978436431144	0.0048	0.0023	0.0266	0.1302	0.008	0.166	0.2038	0.0078	0.0024	0.0073	0.006	0.0129	0.0035	0.0061	0.0119	0.1518	0.1544	0.0037	0.0023	0.0074	0.0169	0.0186	0.0068	0.0207	0.0079	0.0046
14	rs75543987	77302137	0.74	0.820062814253923	0.87	0.259919603286658	1.16689360357157	0.0507784792821353	0.0048	0.0023	0.0266	0.1302	0.008	0.166	0.2039	0.0078	0.0024	0.0073	0.006	0.0129	0.0035	0.0062	0.0119	0.1518	0.1544	0.0037	0.0023	0.0075	0.0168	0.0186	0.0068	0.0207	0.0078	0.0046
14	rs17736283	77302384	0.74	0.820062814253923	0.88	0.230271256315472	1.16224124839438	0.0519501115884336	0.0047	0.0023	0.0266	0.1302	0.008	0.166	0.2039	0.0078	0.0024	0.0073	0.006	0.0129	0.0035	0.0062	0.0119	0.1518	0.1544	0.0037	0.0023	0.0075	0.0168	0.0186	0.0068	0.0207	0.0078	0.0046
14	rs72721304	77303730	0.74	0.820062814253923	0.87	0.259919603286658	1.12231788185398	0.0503497626965575	0.0047	0.0023	0.0266	0.1298	0.008	0.1661	0.204	0.0078	0.0024	0.0073	0.006	0.0129	0.0035	0.0064	0.0119	0.1518	0.1543	0.0037	0.0023	0.0075	0.0168	0.0187	0.007	0.0207	0.0078	0.0046
14	rs11621512	77303793	0.74	0.820062814253923	0.87	0.259919603286658	1.12114937508575	0.05102417148622	0.0047	0.0023	0.0266	0.1298	0.008	0.1661	0.204	0.0078	0.0024	0.0073	0.006	0.0129	0.0035	0.0064	0.0119	0.1518	0.1543	0.0037	0.0023	0.0075	0.0168	0.0187	0.007	0.0207	0.0078	0.0046
14	rs4903497	77304292	0.74	0.820062814253923	0.87	0.259919603286658	1.11244575966001	0.0486508057765096	0.0047	0.0023	0.0266	0.1297	0.008	0.1661	0.204	0.0078	0.0024	0.0073	0.006	0.0129	0.0034	0.0065	0.0119	0.1518	0.1543	0.0037	0.0023	0.0075	0.0168	0.0187	0.007	0.0208	0.0078	0.0046
14	rs12897800	77305984	0.74	0.820062814253923	0.87	0.259919603286658	1.09013825851663	0.0453883993183297	0.0047	0.0023	0.0266	0.1296	0.008	0.1662	0.2039	0.0078	0.0024	0.0072	0.006	0.0128	0.0034	0.0065	0.0119	0.1519	0.1543	0.0037	0.0024	0.0075	0.0168	0.0187	0.0069	0.0209	0.0077	0.0045
14	rs12884435	77312924	0.74	0.820062814253923	0.87	0.259919603286658	1.03960702971277	0.0423964746486491	0.0047	0.0023	0.0266	0.1295	0.008	0.1663	0.2039	0.0078	0.0024	0.0072	0.006	0.0127	0.0034	0.0065	0.0119	0.152	0.1544	0.0037	0.0023	0.0075	0.0167	0.0187	0.0069	0.0211	0.0077	0.0044
14	rs4903499	77315388	0.74	0.820062814253923	0.87	0.259919603286658	0.954081167170401	0.0420006674665008	0.0046	0.0023	0.0267	0.1294	0.008	0.1664	0.2039	0.0078	0.0025	0.0071	0.0059	0.0126	0.0034	0.0065	0.012	0.1521	0.1546	0.0037	0.0023	0.0075	0.0166	0.0186	0.0069	0.0212	0.0076	0.0043
14	rs4899619	77317313	0.74	0.820062814253923	0.87	0.259919603286658	0.908494925671598	0.0486508057765096	0.0045	0.0022	0.0264	0.1292	0.008	0.1668	0.2038	0.0078	0.0026	0.0069	0.0058	0.0124	0.0035	0.0065	0.0124	0.1525	0.155	0.0038	0.0023	0.0075	0.0159	0.0185	0.0069	0.0217	0.0075	0.0043
14	rs1980415	77318379	0.74	0.820062814253923	0.87	0.259919603286658	0.89312475830516	0.0526337298362892	0.0045	0.0022	0.0255	0.129	0.0079	0.1673	0.2048	0.0079	0.0026	0.0069	0.0057	0.0123	0.0035	0.0065	0.0126	0.1519	0.155	0.0039	0.0023	0.0075	0.0158	0.0184	0.007	0.0222	0.0072	0.0043
14	rs11620653	77320616	0.74	0.820062814253923	0.86	0.29215087580064	0.757869531646151	0.0564946124290138	0.0045	0.0021	0.0255	0.1288	0.0079	0.1675	0.2032	0.0081	0.0026	0.0072	0.0058	0.0124	0.0036	0.0066	0.0132	0.1523	0.1555	0.0041	0.0021	0.0074	0.0149	0.0186	0.0071	0.0222	0.0074	0.0043
14	rs72721323	77322101	0.74	0.820062814253923	0.86	0.29215087580064	0.714020573844399	0.0561096384121805	0.0045	0.0021	0.0255	0.1289	0.0078	0.1675	0.203	0.0082	0.0026	0.0072	0.0057	0.0124	0.0036	0.0066	0.0133	0.1521	0.1558	0.0042	0.0021	0.0073	0.0148	0.0185	0.0071	0.0222	0.0074	0.0042
14	rs45536531	77327254	0.74	0.820062814253923	0.85	0.32706018639722	0.640489808432962	0.0647003949659433	0.0044	0.0021	0.0256	0.129	0.0077	0.1676	0.2024	0.0083	0.0027	0.0072	0.0057	0.0125	0.0036	0.0067	0.0135	0.1516	0.1566	0.0043	0.0021	0.0072	0.0143	0.0186	0.0071	0.0224	0.0075	0.0042
14	rs1467372	77329965	0.74	0.820062814253923	0.85	0.32706018639722	0.762761395742677	0.0743763684707325	0.0044	0.002	0.0254	0.1291	0.0076	0.1676	0.2025	0.0081	0.0027	0.0071	0.0055	0.0124	0.0036	0.0066	0.0135	0.1514	0.1571	0.0046	0.002	0.0073	0.014	0.0188	0.007	0.0229	0.0075	0.0041
14	rs11627872	77331922	0.75	0.750298972197586	0.84	0.364737902801441	0.9008371886875	0.112144554967232	0.004	0.0019	0.0258	0.1289	0.0074	0.168	0.2034	0.0078	0.0027	0.0066	0.0055	0.0124	0.0035	0.0065	0.0139	0.1516	0.1579	0.0052	0.0022	0.0071	0.0127	0.0186	0.0068	0.023	0.0072	0.0039
14	rs7160583	77332408	0.75	0.750298972197586	0.82	0.448736318624531	0.9677592252592	0.120319413142363	0.0041	0.0019	0.026	0.1288	0.0073	0.1679	0.2035	0.0078	0.0028	0.0064	0.0056	0.0125	0.0035	0.0066	0.014	0.1516	0.1582	0.0053	0.0022	0.007	0.0124	0.0186	0.0068	0.0232	0.0071	0.0038
14	rs2242629	77333963	0.74	0.820062814253923	0.82	0.448736318624531	1.27578463517906	0.154432718292155	0.0042	0.0019	0.0263	0.1289	0.0074	0.1677	0.2035	0.0082	0.0028	0.0058	0.0056	0.0125	0.0032	0.0068	0.0145	0.1511	0.1585	0.0058	0.0021	0.0069	0.0117	0.0183	0.0067	0.024	0.007	0.0035
14	rs75781062	77336780	0.74	0.820062814253923	0.82	0.448736318624531	1.58429062373595	0.152906573377713	0.0038	0.0019	0.0268	0.1298	0.0072	0.1667	0.2039	0.0082	0.0028	0.006	0.0056	0.0126	0.0029	0.0073	0.015	0.1513	0.1582	0.0063	0.0021	0.0066	0.0103	0.0185	0.0069	0.0241	0.007	0.0033
14	rs117545704	77337568	0.74	0.820062814253923	0.82	0.448736318624531	1.68180076687573	0.155197818379326	0.0037	0.0019	0.0269	0.13	0.0071	0.1665	0.204	0.0082	0.0028	0.006	0.0056	0.0127	0.0028	0.0074	0.0151	0.1513	0.1581	0.0063	0.0021	0.0065	0.01	0.0186	0.007	0.0241	0.0071	0.0032
14	rs1474505	77338532	0.74	0.820062814253923	0.82	0.448736318624531	1.69111999110237	0.159913326398094	0.0037	0.0019	0.027	0.13	0.0071	0.1664	0.204	0.0083	0.0028	0.006	0.0056	0.0127	0.0028	0.0074	0.0151	0.1513	0.1581	0.0064	0.0021	0.0065	0.01	0.0186	0.007	0.0241	0.0071	0.0032
14	rs36092800	77340721	0.74	0.820062814253923	0.82	0.448736318624531	1.60070608297951	0.164874148879263	0.0038	0.0019	0.0271	0.1301	0.007	0.1664	0.2041	0.0082	0.0028	0.006	0.0056	0.0127	0.0028	0.0074	0.0151	0.1514	0.1579	0.0063	0.0021	0.0065	0.0099	0.0186	0.007	0.024	0.0071	0.0032
14	rs6574335	77345112	0.74	0.820062814253923	0.82	0.448736318624531	1.63879439116493	0.269367963346765	0.004	0.0019	0.0272	0.1306	0.0069	0.1662	0.2041	0.0082	0.0028	0.006	0.0057	0.0126	0.0028	0.0075	0.0152	0.1515	0.1574	0.0064	0.0021	0.0065	0.0097	0.0186	0.0071	0.0237	0.0071	0.0033
14	rs78811241	77349348	0.74	0.820062814253923	0.82	0.448736318624531	1.64761327488594	0.290438796772111	0.004	0.002	0.0272	0.1302	0.007	0.1657	0.2046	0.0082	0.0029	0.006	0.0059	0.0128	0.0027	0.0076	0.0158	0.1505	0.1572	0.0065	0.0021	0.0064	0.0095	0.0187	0.0073	0.0237	0.0074	0.0034
14	rs760262	77352149	0.74	0.820062814253923	0.82	0.448736318624531	1.33277242351786	0.216838146748	0.0041	0.002	0.0272	0.1308	0.0071	0.1649	0.2048	0.0081	0.0029	0.0061	0.006	0.0131	0.0026	0.0077	0.016	0.1496	0.1571	0.0062	0.002	0.0064	0.0092	0.019	0.0074	0.0239	0.0076	0.0034
14	rs17105003	77357632	0.74	0.820062814253923	0.82	0.448736318624531	0.626260250959357	0.215658341327121	0.0043	0.0021	0.0272	0.1315	0.0072	0.1653	0.2049	0.008	0.0028	0.0062	0.0062	0.0131	0.0026	0.0081	0.0167	0.1483	0.1569	0.0055	0.0022	0.0063	0.0086	0.019	0.0076	0.0234	0.0077	0.0032
14	rs76183403	77357813	0.74	0.820062814253923	0.81	0.49521423796015	0.621852220822909	0.216730804214747	0.0043	0.0021	0.0272	0.1315	0.0072	0.1653	0.2049	0.008	0.0028	0.0062	0.0062	0.0131	0.0026	0.0081	0.0167	0.1483	0.1569	0.0055	0.0022	0.0063	0.0086	0.019	0.0076	0.0234	0.0077	0.0032
14	rs76386502	77365470	0.74	0.820062814253923	0.81	0.49521423796015	0.46776627313681	0.191898573815898	0.0043	0.0021	0.0273	0.1317	0.0072	0.1659	0.2046	0.0079	0.0028	0.0063	0.0063	0.0132	0.0026	0.0081	0.0169	0.148	0.1568	0.0052	0.0022	0.0063	0.0084	0.019	0.0077	0.0234	0.0078	0.0031
14	rs76785260	77366154	0.74	0.820062814253923	0.81	0.49521423796015	0.456175357679392	0.188303075145859	0.0043	0.0021	0.0273	0.1317	0.0072	0.1659	0.2046	0.0079	0.0028	0.0063	0.0063	0.0132	0.0026	0.0082	0.0169	0.148	0.1568	0.0052	0.0022	0.0063	0.0083	0.019	0.0077	0.0233	0.0078	0.0031
14	rs112639233	77371321	0.74	0.820062814253923	0.81	0.49521423796015	0.367776693221459	0.194584414881238	0.0043	0.0021	0.0274	0.1319	0.0072	0.1662	0.2044	0.0079	0.0027	0.0063	0.0063	0.0132	0.0025	0.0082	0.017	0.1478	0.157	0.005	0.0023	0.0062	0.0082	0.019	0.0077	0.0232	0.0078	0.0031
14	rs10132017	77372234	0.74	0.820062814253923	0.8	0.544775224122235	0.357668750671752	0.194170386651712	0.0043	0.0021	0.0274	0.1319	0.0072	0.1663	0.2044	0.0079	0.0027	0.0063	0.0063	0.0132	0.0025	0.0082	0.0171	0.1477	0.1569	0.005	0.0023	0.0062	0.0082	0.019	0.0077	0.0232	0.0078	0.0031
14	rs80162244	77378978	0.74	0.820062814253923	0.8	0.544775224122235	0.303991281633881	0.189943862760681	0.0044	0.0021	0.0275	0.1321	0.0073	0.1662	0.2047	0.0079	0.0027	0.0065	0.0064	0.0134	0.0025	0.0083	0.0174	0.1469	0.1569	0.005	0.0023	0.0062	0.008	0.0189	0.0078	0.0228	0.0079	0.0031
14	rs72627181	77379669	0.74	0.820062814253923	0.8	0.544775224122235	0.301935302935984	0.206191285363233	0.0044	0.0021	0.0275	0.1321	0.0073	0.1661	0.2048	0.008	0.0026	0.0065	0.0064	0.0134	0.0025	0.0084	0.0174	0.1467	0.1569	0.005	0.0023	0.0061	0.008	0.0189	0.0079	0.0228	0.008	0.0031
14	rs72721353	77380800	0.74	0.820062814253923	0.81	0.49521423796015	0.252642851526911	0.163604553338375	0.0044	0.0021	0.0275	0.1322	0.0073	0.1658	0.2049	0.008	0.0026	0.0065	0.0064	0.0136	0.0025	0.0084	0.0175	0.1467	0.1567	0.0049	0.0023	0.0061	0.008	0.0189	0.0079	0.0227	0.008	0.003
14	rs760264	77383466	0.74	0.820062814253923	0.81	0.49521423796015	0.17677120298763	0.157308779897678	0.0044	0.0021	0.0274	0.1324	0.0075	0.1649	0.2054	0.0082	0.0025	0.0066	0.0064	0.0141	0.0024	0.0087	0.0176	0.1469	0.1562	0.0046	0.0023	0.0061	0.008	0.0187	0.008	0.0226	0.0083	0.0029
14	rs4903516	77384293	0.74	0.820062814253923	0.81	0.49521423796015	0.141215954938057	0.119014199330991	0.0043	0.0021	0.0273	0.1328	0.0075	0.1643	0.2056	0.0083	0.0022	0.0068	0.0065	0.0142	0.0021	0.0089	0.018	0.1472	0.1561	0.0042	0.0023	0.006	0.008	0.0185	0.0081	0.0225	0.0082	0.0028
14	rs4899627	77384441	0.74	0.820062814253923	0.81	0.49521423796015	0.128742778476855	0.109692882487051	0.0042	0.0021	0.0273	0.1329	0.0076	0.1642	0.2056	0.0084	0.0022	0.0069	0.0066	0.0142	0.002	0.0089	0.018	0.1471	0.1562	0.0041	0.0023	0.006	0.008	0.0185	0.0081	0.0225	0.0082	0.0028
14	rs4903517	77385122	0.74	0.820062814253923	0.81	0.49521423796015	0.0880085538138688	0.107596088542821	0.0041	0.002	0.0273	0.133	0.0076	0.1648	0.2065	0.0084	0.0018	0.007	0.0066	0.0143	0.0018	0.0089	0.0182	0.1468	0.1569	0.0032	0.0023	0.006	0.0076	0.0185	0.008	0.0224	0.0081	0.0027
14	Affx-10940915	77387806	0.74	0.820062814253923	0.81	0.49521423796015	0.0811066760205563	0.129245929711277	0.0037	0.0019	0.0272	0.1324	0.0077	0.1666	0.2078	0.0084	0.0017	0.007	0.0068	0.0143	0.0016	0.0088	0.0185	0.1466	0.1559	0.0032	0.0021	0.0058	0.0072	0.0183	0.008	0.0224	0.008	0.0025
14	rs4903520	77398862	0.74	0.820062814253923	0.81	0.49521423796015	0.0856290172029502	0.160397311838853	0.0032	0.0018	0.0271	0.1314	0.0078	0.1689	0.2094	0.0084	0.0015	0.0075	0.007	0.0145	0.0013	0.0089	0.0191	0.1462	0.1543	0.0034	0.0019	0.0055	0.0068	0.0182	0.0083	0.0224	0.0079	0.0022
14	rs909229	77399870	0.74	0.820062814253923	0.81	0.49521423796015	0.0869432402552547	0.162143937391934	0.0031	0.0018	0.0271	0.1316	0.0078	0.169	0.2096	0.0084	0.0015	0.0075	0.007	0.0145	0.0013	0.0089	0.0191	0.1462	0.1544	0.0034	0.0019	0.0054	0.0066	0.0182	0.0083	0.0222	0.0079	0.0022
14	rs61991569	77404411	0.74	0.820062814253923	0.81	0.49521423796015	0.0836585191390468	0.164580858810211	0.0031	0.0018	0.027	0.1319	0.0078	0.1691	0.2098	0.0084	0.0015	0.0075	0.0069	0.0144	0.0013	0.0088	0.0192	0.1464	0.1546	0.0034	0.0018	0.0054	0.0065	0.0182	0.0082	0.0219	0.0079	0.0021
14	rs7151002	77408327	0.74	0.820062814253923	0.82	0.448736318624531	0.109751491833966	0.16722706395609	0.0028	0.0018	0.027	0.1322	0.0078	0.1694	0.2103	0.0083	0.0014	0.0076	0.0068	0.0141	0.0012	0.0087	0.0194	0.1465	0.1549	0.0035	0.0017	0.0054	0.0062	0.0181	0.008	0.0219	0.0078	0.0019
14	rs10146750	77408837	0.74	0.820062814253923	0.82	0.448736318624531	0.12106283321791	0.173060705414726	0.0027	0.0018	0.0268	0.1323	0.0078	0.1692	0.2108	0.0083	0.0013	0.0076	0.0072	0.0141	0.0012	0.0087	0.0196	0.1464	0.1549	0.0035	0.0017	0.0055	0.0061	0.0179	0.0081	0.0219	0.0078	0.0018
14	rs175991	77409939	0.74	0.820062814253923	0.83	0.405269641990714	0.117557972229437	0.196659018326756	0.0026	0.0018	0.0266	0.1328	0.0079	0.1687	0.2109	0.009	0.0013	0.0077	0.007	0.0141	0.0012	0.0088	0.0197	0.146	0.1552	0.0034	0.0016	0.0052	0.0058	0.0177	0.0081	0.0219	0.0078	0.0018
14	rs2041961	77413540	0.74	0.820062814253923	0.83	0.405269641990714	0.0816265903481155	0.18840548232245	0.0024	0.0018	0.0262	0.1334	0.0078	0.1686	0.2122	0.0091	0.0013	0.0078	0.0071	0.0137	0.0012	0.0087	0.0195	0.1458	0.156	0.0032	0.0015	0.005	0.0058	0.0175	0.008	0.0215	0.0077	0.0017
14	rs78708633	77420235	0.74	0.820062814253923	0.83	0.405269641990714	0.101102608846647	0.205663625006384	0.0016	0.0019	0.0251	0.1348	0.0077	0.1673	0.2165	0.0093	0.0011	0.0081	0.0072	0.0133	0.0012	0.0086	0.0189	0.1458	0.1573	0.0029	0.0011	0.0048	0.0058	0.0169	0.0078	0.0206	0.0075	0.0016
14	rs55676799	77423901	0.74	0.820062814253923	0.83	0.405269641990714	0.131498689558699	0.241091558614093	0.0012	0.002	0.0245	0.1354	0.0077	0.1666	0.2184	0.0093	0.001	0.0082	0.0073	0.0132	0.0011	0.0085	0.0187	0.1458	0.1579	0.0027	0.001	0.0046	0.0058	0.0167	0.0077	0.0202	0.0075	0.0015
14	rs12889775	77426077	0.74	0.820062814253923	0.83	0.405269641990714	0.118585645751516	0.232146024310052	0.0012	0.002	0.0244	0.1356	0.0077	0.1664	0.219	0.0094	0.001	0.0083	0.0074	0.0132	0.0011	0.0085	0.0187	0.1458	0.158	0.0027	0.001	0.0046	0.0058	0.0166	0.0077	0.0201	0.0075	0.0014
14	rs76925617	77429104	0.74	0.820062814253923	0.83	0.405269641990714	0.134970026060255	0.222877072589511	0.0012	0.002	0.0242	0.1356	0.0079	0.1661	0.2196	0.0094	0.001	0.0083	0.0074	0.013	0.0011	0.0085	0.0187	0.1454	0.1582	0.0027	0.001	0.0046	0.0059	0.0165	0.0077	0.02	0.0075	0.0015
14	rs4903522	77430068	0.74	0.820062814253923	0.83	0.405269641990714	0.138558814642744	0.223852665860229	0.0012	0.0021	0.0241	0.1356	0.0079	0.1658	0.2196	0.0095	0.001	0.0083	0.0074	0.0132	0.0011	0.0085	0.0187	0.1454	0.1581	0.0027	0.001	0.0046	0.0058	0.0165	0.0077	0.0201	0.0075	0.0015
14	rs2041963	77431904	0.74	0.820062814253923	0.83	0.405269641990714	0.178957361173402	0.163897230217901	0.0012	0.0021	0.0229	0.136	0.008	0.167	0.2221	0.0099	0.0012	0.0084	0.0074	0.0123	0.0011	0.008	0.0178	0.1463	0.1578	0.0027	9e-04	0.0045	0.0059	0.0165	0.0074	0.0192	0.0071	0.0013
14	rs7158409	77432293	0.74	0.820062814253923	0.83	0.405269641990714	0.252642851526911	0.167030541089163	0.001	0.0021	0.0229	0.1363	0.0081	0.167	0.2235	0.0099	0.0012	0.0086	0.0072	0.0119	0.0011	0.0079	0.0176	0.1462	0.1574	0.0027	9e-04	0.0044	0.006	0.0164	0.0072	0.0192	0.0069	0.0013
14	rs8020517	77440979	0.74	0.820062814253923	0.83	0.405269641990714	0.259890254894275	0.152145535407837	0.001	0.0021	0.0229	0.1364	0.0082	0.1669	0.2244	0.0099	0.0012	0.0088	0.0071	0.0117	0.0011	0.0078	0.0175	0.1461	0.157	0.0027	9e-04	0.0044	0.006	0.0164	0.0071	0.0193	0.0068	0.0012
14	rs12435580	77443155	0.74	0.820062814253923	0.83	0.405269641990714	0.270786270354541	0.148549249188577	0.0011	0.0021	0.0226	0.1364	0.0082	0.1669	0.2245	0.0101	0.0012	0.0088	0.0071	0.0117	0.0011	0.0078	0.0175	0.1458	0.1571	0.0028	0.001	0.0044	0.0061	0.0164	0.0071	0.0191	0.0069	0.0012
14	rs72721389	77444131	0.74	0.820062814253923	0.82	0.448736318624531	0.280090472218033	0.155006416924415	0.0011	0.0021	0.0227	0.1364	0.0082	0.1669	0.2245	0.0101	0.0012	0.0088	0.0071	0.0116	0.0011	0.0078	0.0174	0.1458	0.1572	0.0028	0.001	0.0043	0.0059	0.0163	0.0071	0.0192	0.0069	0.0012
14	rs75349037	77444443	0.74	0.820062814253923	0.82	0.448736318624531	0.277748549187644	0.155006416924415	0.0011	0.0021	0.0227	0.1364	0.0082	0.1669	0.2244	0.0101	0.0012	0.0088	0.0071	0.0116	0.0011	0.0078	0.0174	0.1458	0.1572	0.0028	0.001	0.0043	0.0059	0.0164	0.0071	0.0193	0.0069	0.0012
14	rs8021170	77450592	0.74	0.820062814253923	0.82	0.448736318624531	0.279011874651189	0.156252030030194	0.0011	0.0021	0.0227	0.1364	0.0082	0.1669	0.2244	0.0101	0.0012	0.0088	0.0071	0.0116	0.0011	0.0078	0.0174	0.1458	0.1572	0.0028	0.001	0.0043	0.0059	0.0163	0.0071	0.0193	0.0069	0.0012
14	rs111983953	77453067	0.74	0.820062814253923	0.81	0.49521423796015	0.211798187602567	0.165167622530946	0.0011	0.0021	0.0228	0.1381	0.0081	0.1671	0.2258	0.0098	0.0012	0.0087	0.0071	0.0114	0.0011	0.0077	0.0169	0.1455	0.1572	0.0025	0.001	0.0042	0.0058	0.0159	0.007	0.0188	0.0068	0.0011
14	rs2885801	77460235	0.74	0.820062814253923	0.81	0.49521423796015	0.0911568306456518	0.177657036884668	0.0014	0.0022	0.0231	0.1425	0.0078	0.1673	0.2293	0.0092	0.0013	0.0082	0.007	0.0108	0.0012	0.0073	0.0156	0.1447	0.157	0.0016	0.001	0.0045	0.0057	0.0147	0.0066	0.0177	0.0066	0.001
14	rs4903527	77462565	0.74	0.820062814253923	0.8	0.544775224122235	0.0783402556934566	0.156347993447435	0.0015	0.0023	0.0231	0.1431	0.0078	0.1672	0.2302	0.0091	0.0014	0.0081	0.007	0.0105	0.0016	0.0075	0.0153	0.1443	0.1568	0.0015	0.001	0.0044	0.0058	0.0142	0.0065	0.0177	0.0066	9e-04
14	rs4903529	77465174	0.74	0.820062814253923	0.8	0.544775224122235	0.0807687478101865	0.162143937391934	0.0015	0.0023	0.0229	0.1433	0.0077	0.1671	0.2307	0.0091	0.0014	0.0081	0.007	0.0101	0.0016	0.0075	0.0153	0.1439	0.1577	0.0015	0.001	0.0044	0.0058	0.014	0.0065	0.0177	0.0066	9e-04
14	rs57587868	77468767	0.74	0.820062814253923	0.8	0.544775224122235	0.0738164187709408	0.146762737124502	0.0015	0.0022	0.0227	0.1437	0.0077	0.1669	0.2309	0.0091	0.0014	0.008	0.0068	0.0103	0.0016	0.0074	0.0152	0.1435	0.1581	0.0015	0.001	0.0044	0.0059	0.0138	0.0065	0.0177	0.0065	9e-04
14	rs12431429	77475823	0.73	0.893795165105119	0.8	0.544775224122235	0.0828327661039107	0.147044299516954	0.0015	0.0023	0.022	0.145	0.0073	0.1665	0.2316	0.0091	0.0013	0.0076	0.0067	0.01	0.0016	0.0071	0.0146	0.144	0.16	0.0015	0.0011	0.0039	0.0062	0.013	0.0066	0.0177	0.0064	7e-04
14	rs1120277	77477664	0.73	0.893795165105119	0.8	0.544775224122235	0.0809038105469265	0.145077461714473	0.0015	0.0023	0.022	0.1451	0.0073	0.1664	0.2318	0.0091	0.0013	0.0076	0.0067	0.01	0.0016	0.0071	0.0145	0.1441	0.16	0.0015	0.0011	0.0039	0.0062	0.013	0.0066	0.0177	0.0065	7e-04
14	rs80217144	77480836	0.73	0.893795165105119	0.8	0.544775224122235	0.0791814799327762	0.145451359012287	0.0015	0.0023	0.022	0.1453	0.0073	0.1664	0.2319	0.0091	0.0013	0.0076	0.0067	0.01	0.0016	0.0071	0.0144	0.1441	0.16	0.0015	0.0011	0.0039	0.0062	0.013	0.0066	0.0177	0.0064	7e-04
14	rs112013204	77486305	0.73	0.893795165105119	0.8	0.544775224122235	0.0812646854906907	0.151860496844653	0.0015	0.0025	0.022	0.1456	0.0073	0.1664	0.2321	0.0087	0.0012	0.0074	0.0067	0.01	0.0015	0.007	0.0143	0.1439	0.1604	0.0016	0.001	0.0038	0.0062	0.013	0.0066	0.0176	0.0065	6e-04
14	rs12881493	77486338	0.73	0.893795165105119	0.8	0.544775224122235	0.0812646854906907	0.152430765349601	0.0015	0.0025	0.022	0.1456	0.0073	0.1664	0.2321	0.0087	0.0012	0.0074	0.0067	0.01	0.0015	0.007	0.0143	0.1439	0.1604	0.0016	0.001	0.0038	0.0062	0.013	0.0066	0.0176	0.0065	6e-04
14	rs6574348	77488547	0.74	0.820062814253923	0.8	0.544775224122235	0.0809939327706095	0.150532852689932	0.0015	0.0026	0.022	0.1457	0.0072	0.1664	0.2322	0.0086	0.0012	0.0074	0.0067	0.01	0.0015	0.007	0.0142	0.1439	0.1605	0.0016	0.001	0.0038	0.0062	0.013	0.0066	0.0176	0.0065	6e-04
14	rs879027	77492891	0.74	0.820062814253923	0.8	0.544775224122235	0.0781198408275469	0.140710388880104	0.0015	0.0027	0.0222	0.146	0.0072	0.1665	0.2322	0.0085	0.0012	0.0073	0.0066	0.01	0.0015	0.007	0.0142	0.1436	0.1607	0.0016	0.001	0.0037	0.0063	0.013	0.0066	0.0176	0.0065	6e-04
14	rs6574349	77497666	0.74	0.820062814253923	0.8	0.544775224122235	0.0766968753741074	0.142098864716705	0.0015	0.0027	0.0221	0.1459	0.0071	0.1667	0.2322	0.0084	0.0012	0.0072	0.0066	0.01	0.0015	0.0069	0.0141	0.1437	0.1611	0.0016	9e-04	0.0037	0.0063	0.013	0.0066	0.0176	0.0065	5e-04
14	rs183266	77497975	0.74	0.820062814253923	0.79	0.597486775499064	0.0773515342832825	0.142934327898062	0.0015	0.0026	0.0221	0.1459	0.0071	0.1667	0.2323	0.0084	0.0012	0.0072	0.0066	0.01	0.0015	0.0069	0.0141	0.1437	0.1611	0.0016	9e-04	0.0037	0.0063	0.0129	0.0066	0.0176	0.0065	5e-04
14	rs76597952	77499900	0.74	0.820062814253923	0.79	0.597486775499064	0.0843043931090326	0.145264366835946	0.0015	0.0026	0.0221	0.146	0.0071	0.1668	0.2326	0.0085	0.0011	0.0072	0.0066	0.0098	0.0015	0.0069	0.0141	0.1437	0.1611	0.0016	9e-04	0.0037	0.0063	0.0129	0.0066	0.0175	0.0064	5e-04
14	rs10483880	77502118	0.74	0.820062814253923	0.79	0.597486775499064	0.0939042165235746	0.151575649842152	0.0015	0.0026	0.0221	0.1461	0.007	0.167	0.233	0.0086	0.0011	0.0072	0.0066	0.0096	0.0015	0.0069	0.014	0.1436	0.161	0.0016	9e-04	0.0036	0.0063	0.0127	0.0067	0.0173	0.0064	5e-04
14	rs205817	77502873	0.74	0.820062814253923	0.79	0.597486775499064	0.0960739472472638	0.157886255595879	0.0015	0.0026	0.0221	0.1462	0.007	0.1671	0.2331	0.0086	0.0011	0.0072	0.0066	0.0095	0.0014	0.0069	0.0139	0.1436	0.161	0.0016	9e-04	0.0036	0.0063	0.0127	0.0067	0.0172	0.0064	5e-04
14	rs4021417	77512820	0.74	0.820062814253923	0.79	0.597486775499064	0.0847908808086307	0.172364936005545	0.0014	0.0027	0.0218	0.1473	0.007	0.1676	0.2341	0.0082	0.001	0.0071	0.0066	0.0094	0.0014	0.0068	0.0135	0.1435	0.1608	0.0016	8e-04	0.0036	0.0065	0.0124	0.0067	0.0167	0.0066	4e-04
14	rs205810	77517894	0.74	0.820062814253923	0.79	0.597486775499064	0.0766098584776325	0.183207028072746	0.0014	0.0027	0.0216	0.1482	0.007	0.1682	0.2342	0.0081	0.001	0.0071	0.0066	0.0095	0.0013	0.0068	0.0133	0.1431	0.1608	0.0017	8e-04	0.0036	0.0065	0.0122	0.0066	0.0166	0.0065	3e-04
14	rs59111874	77520150	0.74	0.820062814253923	0.8	0.544775224122235	0.0842812715636974	0.19728284520975	0.0014	0.0027	0.0215	0.149	0.007	0.1676	0.2342	0.0079	0.001	0.0069	0.0067	0.0095	0.0013	0.0069	0.0134	0.1433	0.1606	0.0017	8e-04	0.0035	0.0064	0.0123	0.0065	0.0166	0.0066	3e-04
14	rs11625886	77521744	0.74	0.820062814253923	0.8	0.544775224122235	0.0814002790778897	0.193549903792206	0.0015	0.0027	0.0215	0.1495	0.0069	0.1672	0.234	0.0079	0.001	0.0069	0.0068	0.0095	0.0013	0.0069	0.0135	0.1432	0.1605	0.0018	8e-04	0.0035	0.0064	0.0124	0.0066	0.0166	0.0066	4e-04
14	rs12434899	77530310	0.75	0.750298972197586	0.8	0.544775224122235	0.086613489890328	0.194895131615151	0.0015	0.0028	0.0214	0.151	0.0068	0.1671	0.2334	0.0076	0.0011	0.007	0.0068	0.0095	0.0013	0.0067	0.0136	0.1429	0.1603	0.002	8e-04	0.0033	0.0062	0.0124	0.0065	0.0166	0.0067	4e-04
14	rs17105279	77532915	0.75	0.750298972197586	0.8	0.544775224122235	0.0881274310724371	0.193860061239664	0.0016	0.0028	0.0213	0.1516	0.0068	0.1669	0.2331	0.0076	0.0011	0.007	0.0068	0.0095	0.0013	0.0067	0.0137	0.1427	0.1601	0.0021	8e-04	0.0033	0.0063	0.0123	0.0065	0.0166	0.0067	4e-04
14	rs116644507	77537797	0.75	0.750298972197586	0.8	0.544775224122235	0.0914974391790658	0.18912286330841	0.0016	0.0028	0.0213	0.152	0.0068	0.1668	0.2329	0.0076	0.0011	0.007	0.0069	0.0095	0.0013	0.0066	0.0137	0.1425	0.16	0.0022	8e-04	0.0032	0.0063	0.0123	0.0065	0.0166	0.0068	4e-04
14	rs77297330	77539564	0.75	0.750298972197586	0.8	0.544775224122235	0.0919609786301203	0.185036094880622	0.0016	0.0029	0.0212	0.1521	0.0068	0.1667	0.2328	0.0076	0.0011	0.007	0.0069	0.0095	0.0013	0.0066	0.0137	0.1425	0.16	0.0022	8e-04	0.0032	0.0064	0.0123	0.0065	0.0167	0.0068	4e-04
14	rs80076057	77542096	0.75	0.750298972197586	0.8	0.544775224122235	0.0944747915805051	0.18057607191165	0.0016	0.0029	0.0212	0.1523	0.0068	0.1666	0.2327	0.0076	0.0011	0.007	0.0069	0.0095	0.0013	0.0066	0.0138	0.1424	0.16	0.0023	8e-04	0.0032	0.0064	0.0123	0.0066	0.0166	0.0068	5e-04
14	rs918140	77542574	0.74	0.820062814253923	0.8	0.544775224122235	0.0952722588487712	0.18057607191165	0.0016	0.0029	0.0212	0.1524	0.0068	0.1668	0.2325	0.0076	0.0012	0.007	0.0069	0.0095	0.0013	0.0065	0.0138	0.1425	0.1599	0.0023	8e-04	0.0032	0.0064	0.0123	0.0066	0.0166	0.0068	5e-04
14	rs61990264	77544857	0.74	0.820062814253923	0.8	0.544775224122235	0.0822851704586635	0.183105595958384	0.0017	0.0029	0.0206	0.1539	0.0067	0.1671	0.2317	0.0074	0.0011	0.007	0.0068	0.0094	0.0013	0.0064	0.0137	0.1421	0.1602	0.0024	8e-04	0.0031	0.0063	0.0123	0.0067	0.0168	0.0069	6e-04
14	rs759591	77551671	0.74	0.820062814253923	0.8	0.544775224122235	0.0805664249714003	0.183207028072746	0.0017	0.0029	0.0204	0.1543	0.0067	0.1672	0.2314	0.0074	0.0011	0.007	0.0067	0.0094	0.0013	0.0064	0.0137	0.142	0.1603	0.0024	8e-04	0.0031	0.0063	0.0123	0.0067	0.0168	0.0069	6e-04
14	rs204981	77552881	0.74	0.820062814253923	0.8	0.544775224122235	0.0828785039729586	0.178460648163086	0.0017	0.0029	0.0204	0.1543	0.0067	0.167	0.2313	0.0074	0.0011	0.007	0.0067	0.0094	0.0016	0.0063	0.0137	0.142	0.1602	0.0024	0.0012	0.0031	0.0063	0.0123	0.0067	0.0168	0.0069	6e-04
14	rs116928967	77554197	0.74	0.820062814253923	0.8	0.544775224122235	0.0839118771520803	0.178561187598278	0.0017	0.0029	0.0203	0.1544	0.0066	0.167	0.2312	0.0074	0.0011	0.007	0.0067	0.0094	0.0016	0.0063	0.0136	0.142	0.1603	0.0024	0.0012	0.0031	0.0063	0.0122	0.0067	0.0169	0.0069	6e-04
14	rs79607813	77563676	0.74	0.820062814253923	0.8	0.544775224122235	0.109070513967327	0.191280562706626	0.0018	0.0029	0.0201	0.1555	0.0065	0.1668	0.2305	0.0072	0.0011	0.007	0.0067	0.009	0.0016	0.0062	0.0134	0.1424	0.1608	0.0027	0.0011	0.0031	0.0064	0.0116	0.0068	0.017	0.007	7e-04
14	rs2655991	77574438	0.74	0.820062814253923	0.8	0.544775224122235	0.13717903308594	0.21309159484377	0.0018	0.0029	0.02	0.1561	0.0064	0.1667	0.2302	0.0071	0.0011	0.0069	0.0068	0.0088	0.0017	0.0061	0.0133	0.1426	0.1611	0.0028	0.0011	0.0031	0.0064	0.0113	0.0068	0.0171	0.0071	8e-04
14	rs76406390	77577436	0.74	0.820062814253923	0.8	0.544775224122235	0.132751900938607	0.212984867336905	0.0018	0.0029	0.02	0.1561	0.0064	0.1666	0.2302	0.0071	0.0011	0.0069	0.0068	0.0089	0.0017	0.0061	0.0133	0.1426	0.1611	0.0028	0.0011	0.0031	0.0064	0.0113	0.0068	0.0171	0.0071	8e-04
14	rs3185777	77582643	0.74	0.820062814253923	0.8	0.544775224122235	0.127064362804527	0.212025115407656	0.0018	0.0029	0.02	0.1561	0.0064	0.1665	0.2302	0.0071	0.0011	0.0069	0.0068	0.0091	0.0017	0.0061	0.0133	0.1425	0.1611	0.0028	0.0011	0.0031	0.0064	0.0113	0.0068	0.0171	0.0071	8e-04
14	rs4396463	77588882	0.74	0.820062814253923	0.8	0.544775224122235	0.12745280560961	0.21448065770206	0.0018	0.0029	0.02	0.1557	0.0063	0.1668	0.2302	0.0071	0.0011	0.0069	0.0068	0.0091	0.0017	0.0061	0.0133	0.1425	0.1612	0.0028	0.0011	0.0031	0.0064	0.0112	0.0068	0.0171	0.0071	8e-04
14	rs888071	77591906	0.75	0.750298972197586	0.8	0.544775224122235	0.129315274103728	0.211599019334641	0.0018	0.0029	0.0199	0.1558	0.0063	0.1668	0.2305	0.007	0.0011	0.0069	0.0068	0.0091	0.0017	0.0061	0.0133	0.1427	0.1612	0.0028	0.0011	0.0031	0.0063	0.0112	0.0068	0.017	0.0072	8e-04
14	rs2174333	77592362	0.75	0.750298972197586	0.8	0.544775224122235	0.132170252797856	0.215336944165473	0.0018	0.0029	0.0199	0.1558	0.0063	0.1668	0.2305	0.007	0.0011	0.0069	0.0068	0.009	0.0017	0.0061	0.0133	0.1427	0.1612	0.0028	0.0011	0.0031	0.0063	0.0112	0.0068	0.017	0.0072	8e-04
14	rs1394363	77596653	0.74	0.820062814253923	0.8	0.544775224122235	0.178336372030789	0.275487288011434	0.0019	0.0029	0.0196	0.1559	0.0062	0.1665	0.2317	0.0064	0.0011	0.0067	0.0069	0.0089	0.0018	0.0061	0.0132	0.1432	0.1614	0.0028	0.0011	0.003	0.0056	0.0111	0.0068	0.0168	0.0076	9e-04
14	rs1394364	77596769	0.74	0.820062814253923	0.8	0.544775224122235	0.188308923072106	0.278039810743742	0.0019	0.0029	0.0196	0.156	0.0062	0.1663	0.2318	0.0064	0.0011	0.0067	0.0069	0.0089	0.0018	0.0061	0.0132	0.1433	0.1613	0.0028	0.0011	0.003	0.0057	0.0111	0.0068	0.0168	0.0076	9e-04
14	rs2661832	77597381	0.74	0.820062814253923	0.8	0.544775224122235	0.183450472652013	0.275487288011434	0.0019	0.0029	0.0196	0.1561	0.0062	0.1663	0.2318	0.0064	0.0011	0.0067	0.0069	0.0088	0.0018	0.0061	0.0131	0.1433	0.1613	0.0028	0.0011	0.0029	0.0057	0.0111	0.0068	0.0167	0.0076	9e-04
14	rs12372893	77601210	0.74	0.820062814253923	0.8	0.544775224122235	0.143903326688307	0.245996054576213	0.002	0.0029	0.0197	0.1566	0.0062	0.1662	0.2312	0.0064	0.0011	0.0065	0.0065	0.0088	0.0018	0.0061	0.0127	0.1437	0.1615	0.0028	0.0011	0.0033	0.0057	0.0111	0.0068	0.0165	0.0076	9e-04
14	rs77515859	77601265	0.74	0.820062814253923	0.8	0.544775224122235	0.143389114085371	0.246443475904627	0.002	0.0029	0.0197	0.1566	0.0062	0.1661	0.2312	0.0064	0.0011	0.0065	0.0065	0.0088	0.0018	0.0061	0.0127	0.1437	0.1615	0.0028	0.0011	0.0033	0.0057	0.0111	0.0068	0.0165	0.0076	9e-04
14	rs59366468	77603593	0.75	0.750298972197586	0.8	0.544775224122235	0.133519574725915	0.264434661671092	0.0025	0.0029	0.0195	0.1575	0.0064	0.1652	0.2301	0.0065	0.0011	0.0062	0.0067	0.0087	0.0018	0.0062	0.0127	0.1437	0.1624	0.0027	0.0011	0.0036	0.006	0.0109	0.007	0.0157	0.0076	0.001
14	rs4903546	77604358	0.75	0.750298972197586	0.8	0.544775224122235	0.13786788849527	0.287382279670815	0.0027	0.0028	0.0196	0.1581	0.0065	0.1654	0.2298	0.0065	0.0011	0.0062	0.0068	0.0085	0.0017	0.0062	0.0125	0.1432	0.1627	0.0027	0.0012	0.0038	0.0061	0.0107	0.007	0.0155	0.0076	0.0011
14	rs8016844	77609590	0.76	0.684441169424083	0.8	0.544775224122235	0.243501703735415	0.374040378907791	0.0027	0.0025	0.0186	0.1599	0.0063	0.1666	0.2308	0.0063	0.0011	0.0054	0.0073	0.0079	0.0016	0.006	0.0117	0.1423	0.1644	0.0027	0.0011	0.0041	0.0065	0.0102	0.0067	0.0145	0.008	9e-04
14	rs58689932	77612256	0.76	0.684441169424083	0.81	0.49521423796015	0.266426162820565	0.413127217201754	0.0027	0.0024	0.0185	0.1604	0.0063	0.1667	0.2315	0.0063	0.0011	0.0054	0.0073	0.0078	0.0016	0.006	0.0117	0.1418	0.1642	0.0026	0.0011	0.0041	0.0062	0.0101	0.0066	0.0144	0.0082	0.001
14	rs1911729	77612725	0.76	0.684441169424083	0.81	0.49521423796015	0.268808003584274	0.418479686400131	0.0027	0.0024	0.0185	0.1604	0.0063	0.1667	0.2315	0.0063	0.0011	0.0054	0.0073	0.0078	0.0016	0.006	0.0117	0.1419	0.1642	0.0026	0.0011	0.0041	0.0062	0.0101	0.0066	0.0143	0.0082	0.001
14	rs2058692	77613223	0.76	0.684441169424083	0.81	0.49521423796015	0.285944021437508	0.398215160568717	0.0027	0.0024	0.0184	0.1604	0.0061	0.1667	0.2315	0.0063	0.0011	0.0052	0.0073	0.0077	0.0016	0.0061	0.0116	0.142	0.1642	0.0026	0.001	0.0045	0.0063	0.01	0.0066	0.0142	0.0082	0.001
14	rs11159249	77617307	0.76	0.684441169424083	0.81	0.49521423796015	0.297554543341254	0.412866600623244	0.0027	0.0024	0.0188	0.1608	0.006	0.1665	0.2319	0.0061	0.0011	0.0052	0.0074	0.0077	0.0016	0.0063	0.0111	0.1415	0.1646	0.0026	0.001	0.0046	0.0064	0.01	0.0067	0.0139	0.0082	9e-04
14	rs11624230	77620684	0.76	0.684441169424083	0.8	0.544775224122235	0.301251619733447	0.418610467744547	0.0027	0.0024	0.0189	0.1604	0.006	0.1662	0.232	0.0059	0.001	0.0053	0.0078	0.0077	0.0016	0.0065	0.0114	0.1407	0.1647	0.0025	0.001	0.0047	0.0064	0.0101	0.0067	0.014	0.0083	9e-04
14	rs17749908	77620817	0.76	0.684441169424083	0.8	0.544775224122235	0.302668732441725	0.420442567764563	0.0027	0.0024	0.0189	0.1606	0.006	0.1662	0.232	0.0059	0.001	0.0053	0.0077	0.0077	0.0016	0.0065	0.0114	0.1407	0.1647	0.0025	0.001	0.0047	0.0064	0.0101	0.0066	0.0139	0.0083	9e-04
14	rs79934998	77625568	0.76	0.684441169424083	0.8	0.544775224122235	0.341734686889287	0.317654058953631	0.0023	0.0021	0.0197	0.1617	0.0061	0.1609	0.2325	0.0057	9e-04	0.0057	0.0082	0.0094	0.0015	0.0061	0.0128	0.1388	0.1627	0.0026	0.001	0.0053	0.0079	0.012	0.0065	0.0135	0.0093	6e-04
14	rs2655986	77625775	0.76	0.684441169424083	0.8	0.544775224122235	0.343457574284401	0.329938822764809	0.0022	0.0021	0.0197	0.1619	0.0061	0.1608	0.2324	0.0057	9e-04	0.0057	0.0082	0.0094	0.0015	0.0061	0.0128	0.1388	0.1626	0.0026	0.001	0.0053	0.0079	0.012	0.0065	0.0135	0.0093	6e-04
14	rs55820801	77630534	0.76	0.684441169424083	0.8	0.544775224122235	0.368264201773163	0.315479169740318	0.0022	0.002	0.0198	0.1624	0.0062	0.1602	0.2326	0.0057	9e-04	0.0059	0.0083	0.0097	0.0015	0.0061	0.0131	0.1376	0.1621	0.0027	9e-04	0.0054	0.008	0.0123	0.0067	0.0135	0.0095	6e-04
14	rs10133548	77631296	0.76	0.684441169424083	0.8	0.544775224122235	0.471804486360873	0.293505109976614	0.0022	0.002	0.0198	0.1626	0.0063	0.1605	0.2322	0.0057	9e-04	0.0058	0.0083	0.0097	0.0014	0.006	0.0131	0.1372	0.1622	0.003	9e-04	0.0054	0.008	0.0123	0.0067	0.0134	0.0095	5e-04
14	rs75534224	77636156	0.77	0.622422290089237	0.79	0.597486775499064	0.485946550117297	0.304910597509606	0.0021	0.002	0.0201	0.1631	0.0062	0.1607	0.2323	0.0057	8e-04	0.0058	0.0084	0.0097	0.0012	0.0059	0.0131	0.1364	0.1625	0.003	8e-04	0.0054	0.0081	0.0123	0.0067	0.0133	0.0095	5e-04
14	rs17812088	77638360	0.77	0.622422290089237	0.78	0.653412240020304	0.466362989814313	0.307063607039334	0.002	0.002	0.0202	0.1633	0.0062	0.1607	0.2324	0.0057	8e-04	0.0058	0.0084	0.0097	0.0012	0.0059	0.0131	0.1363	0.1625	0.0029	7e-04	0.0054	0.0081	0.0123	0.0067	0.0133	0.0095	5e-04
14	Affx-10944249	77645263	0.77	0.622422290089237	0.74	0.910385700718773	0.370489248739692	0.323475272943134	0.002	0.002	0.0204	0.1638	0.0062	0.1607	0.2326	0.0057	8e-04	0.0058	0.0084	0.0097	0.0011	0.0059	0.0132	0.1358	0.1627	0.0026	7e-04	0.0054	0.0082	0.0123	0.0067	0.0133	0.0095	5e-04
14	rs888067	77651188	0.77	0.622422290089237	0.74	0.910385700718773	0.356548643398468	0.279784311626839	0.0018	0.0019	0.0204	0.1644	0.006	0.161	0.2334	0.0053	8e-04	0.0057	0.0083	0.0096	0.0011	0.0057	0.013	0.1354	0.1631	0.0026	6e-04	0.0053	0.0084	0.0121	0.0067	0.0135	0.009	5e-04
14	rs11620648	77658778	0.77	0.622422290089237	0.73	0.98319925910612	0.382710947639678	0.244766980620074	0.0018	0.0019	0.0208	0.1648	0.0059	0.1609	0.2335	0.0052	8e-04	0.0056	0.0082	0.0096	0.0011	0.0056	0.013	0.1355	0.1626	0.0026	7e-04	0.0053	0.0085	0.0122	0.0067	0.0136	0.0089	5e-04
14	rs7154521	77662409	0.77	0.622422290089237	0.73	0.98319925910612	0.385922708734486	0.23998130709183	0.0018	0.0019	0.0211	0.165	0.0058	0.1609	0.2337	0.0052	8e-04	0.0056	0.0082	0.0096	0.001	0.0056	0.013	0.1355	0.1623	0.0026	6e-04	0.0052	0.0086	0.0122	0.0067	0.0136	0.0089	4e-04
14	rs75338896	77668499	0.77	0.622422290089237	0.73	0.98319925910612	0.376711899057404	0.216623479164879	0.0017	0.0019	0.0212	0.165	0.0058	0.1609	0.2337	0.0052	7e-04	0.0056	0.0081	0.0096	0.001	0.0056	0.013	0.1353	0.1623	0.0026	6e-04	0.0052	0.0087	0.0123	0.0067	0.0136	0.0088	4e-04
14	rs4467006	77684670	0.77	0.622422290089237	0.73	0.98319925910612	0.212967356115863	0.159429859138045	0.0016	0.0018	0.0219	0.1645	0.0059	0.1608	0.2342	0.0058	9e-04	0.0057	0.0078	0.0098	8e-04	0.0058	0.0132	0.1326	0.1614	0.0025	5e-04	0.0054	0.0092	0.013	0.0068	0.0147	0.0087	4e-04
14	rs4396457	77685379	0.77	0.622422290089237	0.72	1.059530599108	0.194695581438275	0.165167622530946	0.0016	0.0018	0.022	0.1643	0.0059	0.1608	0.2339	0.0059	9e-04	0.0057	0.0078	0.0098	8e-04	0.0059	0.0132	0.1326	0.1614	0.0024	5e-04	0.0054	0.0093	0.0133	0.0068	0.0147	0.0088	4e-04
14	rs79223325	77689213	0.77	0.622422290089237	0.72	1.059530599108	0.159533145538228	0.150722260023125	0.0016	0.0018	0.0227	0.1635	0.0059	0.1613	0.2336	0.006	8e-04	0.0057	0.0078	0.0098	7e-04	0.0059	0.0131	0.1318	0.1615	0.0023	5e-04	0.0054	0.0095	0.0135	0.0068	0.015	0.0088	4e-04
14	rs61991635	77690141	0.77	0.622422290089237	0.72	1.059530599108	0.155966145869961	0.152811369324304	0.0016	0.0018	0.0228	0.1634	0.0059	0.1614	0.2336	0.0061	8e-04	0.0057	0.0078	0.0098	7e-04	0.0059	0.0131	0.1317	0.1615	0.0023	5e-04	0.0054	0.0096	0.0135	0.0068	0.015	0.0088	4e-04
14	rs450587	77690207	0.77	0.622422290089237	0.72	1.059530599108	0.156168695665484	0.153668968817247	0.0016	0.0018	0.0228	0.1634	0.0059	0.1614	0.2336	0.0061	8e-04	0.0057	0.0078	0.0098	7e-04	0.0059	0.0131	0.1317	0.1615	0.0023	5e-04	0.0054	0.0096	0.0135	0.0068	0.015	0.0088	4e-04
14	rs367169	77691141	0.77	0.622422290089237	0.72	1.059530599108	0.160698351268724	0.150911752819125	0.0016	0.0017	0.0227	0.1634	0.0059	0.1613	0.2337	0.0061	8e-04	0.0057	0.0078	0.0099	9e-04	0.0058	0.0132	0.1317	0.1614	0.0023	4e-04	0.0054	0.0096	0.0135	0.0068	0.015	0.0088	4e-04
14	rs449773	77693691	0.77	0.622422290089237	0.71	1.13941950935302	0.156439003117858	0.140433289847481	0.0016	0.0017	0.0226	0.1633	0.0059	0.1612	0.2336	0.0061	8e-04	0.0057	0.0078	0.0099	9e-04	0.0058	0.0131	0.1315	0.1617	0.0023	4e-04	0.0054	0.0096	0.0135	0.0068	0.0151	0.0088	5e-04
14	rs376645	77698337	0.77	0.622422290089237	0.71	1.13941950935302	0.114984644138761	0.111635612519984	0.0015	0.0017	0.0229	0.1627	0.0059	0.1612	0.2333	0.0061	8e-04	0.0057	0.0076	0.0099	9e-04	0.0058	0.0131	0.1318	0.1616	0.0023	4e-04	0.0053	0.01	0.014	0.0068	0.0151	0.0085	5e-04
14	rs117767740	77700198	0.77	0.622422290089237	0.71	1.13941950935302	0.0904780218401061	0.106179179038165	0.0015	0.0017	0.0228	0.1627	0.0058	0.1612	0.2331	0.0062	8e-04	0.0058	0.0074	0.0099	9e-04	0.0058	0.0131	0.1319	0.1618	0.0023	4e-04	0.0053	0.01	0.0144	0.0068	0.0152	0.0084	5e-04
14	rs61731611	77708804	0.77	0.622422290089237	0.71	1.13941950935302	0.0617443918040107	0.101481579165474	0.0016	0.0017	0.0225	0.1627	0.0057	0.161	0.2325	0.0062	9e-04	0.0061	0.0073	0.01	0.001	0.0058	0.013	0.1321	0.1621	0.0023	5e-04	0.0052	0.01	0.0146	0.0067	0.0152	0.0083	6e-04
14	rs419630	77710003	0.77	0.622422290089237	0.71	1.13941950935302	0.0597819100965037	0.0983152572571123	0.0016	0.0017	0.0225	0.1628	0.0057	0.161	0.2324	0.0062	9e-04	0.0061	0.0073	0.01	0.001	0.0058	0.013	0.1322	0.1621	0.0023	5e-04	0.0052	0.01	0.0146	0.0067	0.0151	0.0083	6e-04
14	rs72679175	77710471	0.77	0.622422290089237	0.72	1.059530599108	0.0599299589159843	0.0974293009109307	0.0016	0.0017	0.0225	0.1628	0.0057	0.161	0.2324	0.0062	9e-04	0.0061	0.0073	0.01	0.001	0.0058	0.013	0.1322	0.1621	0.0023	5e-04	0.0052	0.01	0.0147	0.0067	0.0151	0.0083	6e-04
14	rs425310	77711497	0.77	0.622422290089237	0.72	1.059530599108	0.0579517122730627	0.0964663948641865	0.0017	0.0017	0.0224	0.1628	0.0057	0.161	0.2324	0.0062	9e-04	0.0061	0.0073	0.01	0.001	0.0058	0.013	0.1323	0.1621	0.0023	5e-04	0.0051	0.01	0.0147	0.0067	0.0151	0.0083	6e-04
14	rs59262654	77712261	0.77	0.622422290089237	0.72	1.059530599108	0.0703876788867072	0.0804614915184349	0.0016	0.0017	0.0224	0.1629	0.0057	0.1612	0.232	0.0062	9e-04	0.0061	0.0073	0.0099	0.001	0.0058	0.0134	0.1312	0.1622	0.0023	0.0015	0.0051	0.01	0.0146	0.0067	0.0151	0.0082	6e-04
14	rs75109024	77716627	0.77	0.622422290089237	0.72	1.059530599108	0.0603011425237761	0.0777247094247361	0.0017	0.0017	0.0224	0.163	0.0056	0.1615	0.2317	0.0062	9e-04	0.006	0.0073	0.0099	0.001	0.0057	0.0134	0.1315	0.1623	0.0023	0.0015	0.0051	0.01	0.0147	0.0065	0.0151	0.0081	7e-04
14	rs35539735	77718126	0.78	0.56417027826485	0.72	1.059530599108	0.026574811644508	0.0657248103554175	0.0019	0.0017	0.0221	0.1636	0.0052	0.1629	0.2301	0.0061	0.001	0.0058	0.007	0.0097	0.0011	0.0054	0.0138	0.1329	0.1626	0.0021	0.0015	0.0048	0.0101	0.0152	0.0057	0.0151	0.0074	8e-04
14	rs61752542	77718238	0.78	0.56417027826485	0.72	1.059530599108	0.0255617904037889	0.0678632666738902	0.0019	0.0017	0.0221	0.1636	0.0052	0.1636	0.2299	0.006	0.001	0.0058	0.007	0.0097	0.0011	0.0051	0.0138	0.1331	0.1627	0.002	0.0015	0.0048	0.0101	0.015	0.0056	0.0151	0.0073	8e-04
14	rs8021076	77719346	0.78	0.56417027826485	0.72	1.059530599108	0.0170743385652128	0.0621356168740305	0.0021	0.0016	0.0219	0.1638	0.0047	0.1646	0.2283	0.0058	0.0011	0.0056	0.0068	0.0094	0.0011	0.0046	0.0142	0.1352	0.1638	0.0018	0.0015	0.0044	0.0104	0.0155	0.005	0.015	0.0065	0.001
14	rs735477	77721723	0.78	0.56417027826485	0.72	1.059530599108	0.0148860151930654	0.0697490304013639	0.002	0.0016	0.0215	0.1649	0.0043	0.1656	0.2277	0.0057	0.0012	0.0054	0.0066	0.0094	0.0012	0.0043	0.0144	0.1351	0.1658	0.0018	0.0014	0.0039	0.0112	0.0153	0.0045	0.0145	0.0059	0.001
14	rs733417	77722329	0.78	0.56417027826485	0.72	1.059530599108	0.0141758251201623	0.0710889082410334	0.002	0.0016	0.0215	0.1647	0.0043	0.1658	0.2276	0.0056	0.0012	0.0054	0.0066	0.0094	0.0012	0.0043	0.0144	0.1351	0.166	0.0019	0.0014	0.0039	0.0112	0.0152	0.0044	0.0145	0.0058	0.001
14	rs384491	77723469	0.79	0.509607847349147	0.72	1.059530599108	0.013942568211414	0.0748096758917711	0.002	0.0016	0.0214	0.1647	0.0042	0.1659	0.2279	0.0056	0.0012	0.0055	0.0066	0.0093	0.0012	0.0042	0.0143	0.1353	0.1663	0.0019	0.0014	0.0037	0.0114	0.015	0.0044	0.0144	0.0057	0.0011
14	rs11847091	77723972	0.78	0.56417027826485	0.72	1.059530599108	0.0131834821770673	0.0769185302473213	0.002	0.0015	0.0213	0.1648	0.0042	0.166	0.228	0.0056	0.0011	0.0055	0.0065	0.0093	0.0012	0.0042	0.0143	0.1352	0.1663	0.0019	0.0014	0.0037	0.0114	0.015	0.0044	0.0144	0.0057	0.0011
14	rs878908	77727496	0.78	0.56417027826485	0.71	1.13941950935302	0.0103984450347706	0.085590828665106	0.0021	0.001	0.0213	0.1656	0.004	0.1664	0.2283	0.0056	0.001	0.0052	0.006	0.0092	0.0013	0.004	0.0142	0.1351	0.1668	0.0019	0.0014	0.0037	0.0121	0.0148	0.0042	0.014	0.0057	0.0011
14	rs117435952	77728111	0.78	0.56417027826485	0.71	1.13941950935302	0.00946909781752389	0.0837658791460273	0.0021	0.001	0.0213	0.1657	0.004	0.1665	0.2282	0.0056	0.001	0.0052	0.0059	0.0092	0.0013	0.004	0.0142	0.1351	0.1669	0.002	0.0014	0.0037	0.0121	0.0148	0.0042	0.014	0.0057	0.0011
14	rs28909970	77732269	0.78	0.56417027826485	0.71	1.13941950935302	0.00853527488462566	0.0833876767461409	0.0021	0.001	0.0212	0.1658	0.004	0.1666	0.2281	0.0056	0.001	0.0051	0.0059	0.0092	0.0013	0.004	0.0142	0.1351	0.167	0.002	0.0013	0.0037	0.0122	0.0147	0.0042	0.0141	0.0056	0.0011
14	rs28988611	77739295	0.78	0.56417027826485	0.71	1.13941950935302	0.00755590485791778	0.0940756232891506	0.0021	0.001	0.0212	0.1661	0.004	0.1668	0.2279	0.0055	0.001	0.0051	0.0058	0.0092	0.0012	0.004	0.0143	0.1351	0.1672	0.0021	0.0012	0.0038	0.0123	0.0146	0.0041	0.0141	0.0055	0.001
14	rs8009733	77740127	0.78	0.56417027826485	0.71	1.13941950935302	0.00761446479743746	0.101726761465826	0.0021	0.001	0.0212	0.1662	0.004	0.1668	0.2279	0.0055	0.001	0.005	0.0058	0.0092	0.0012	0.004	0.0143	0.1351	0.1672	0.0021	0.0011	0.0038	0.0123	0.0146	0.0041	0.0141	0.0055	0.001
14	rs77639650	77740332	0.78	0.56417027826485	0.71	1.13941950935302	0.00756842424136445	0.0991233950663608	0.0021	0.001	0.0212	0.1662	0.004	0.1668	0.2279	0.0055	0.001	0.005	0.0058	0.0092	0.0012	0.004	0.0143	0.1351	0.1672	0.0021	0.0011	0.0038	0.0123	0.0146	0.0041	0.0141	0.0055	0.001
14	rs45561437	77742382	0.78	0.56417027826485	0.72	1.059530599108	0.00737001367511211	0.0976706135565769	0.0021	0.001	0.0212	0.1662	0.004	0.1669	0.228	0.0055	0.001	0.005	0.0058	0.0092	0.0012	0.004	0.0143	0.1351	0.1672	0.0021	0.0011	0.0038	0.0124	0.0146	0.0041	0.0141	0.0055	0.001
14	rs4540995	77746812	0.78	0.56417027826485	0.72	1.059530599108	0.00725613334232191	0.122418878471943	0.002	0.001	0.021	0.1662	0.0039	0.1674	0.2283	0.0055	0.001	0.005	0.0058	0.0092	0.0013	0.004	0.0142	0.1348	0.1672	0.0021	0.001	0.0038	0.0124	0.0146	0.004	0.014	0.0054	0.001
14	rs71413457	77746847	0.78	0.56417027826485	0.72	1.059530599108	0.00721981764834853	0.119970831647177	0.002	0.001	0.021	0.1662	0.0039	0.1674	0.2283	0.0055	0.001	0.005	0.0058	0.0092	0.0013	0.004	0.0142	0.1348	0.1672	0.0021	0.001	0.0038	0.0124	0.0146	0.004	0.014	0.0054	0.001
14	rs72681222	77750667	0.78	0.56417027826485	0.72	1.059530599108	0.00678331688319609	0.126214354614854	0.002	0.001	0.0209	0.1663	0.0037	0.1678	0.2285	0.0054	9e-04	0.0052	0.0057	0.0091	0.0012	0.004	0.0142	0.1349	0.1674	0.0021	9e-04	0.0038	0.0124	0.0146	0.004	0.014	0.0053	0.001
14	rs78002771	77751238	0.78	0.56417027826485	0.72	1.059530599108	0.00658596521876558	0.127726796987499	0.002	0.001	0.0209	0.1663	0.0037	0.1678	0.2285	0.0054	9e-04	0.0052	0.0058	0.0094	0.0012	0.004	0.0142	0.1349	0.1672	0.0021	9e-04	0.0038	0.0124	0.0146	0.004	0.0139	0.0053	0.001
14	rs72681235	77764287	0.78	0.56417027826485	0.72	1.059530599108	0.00675266205527851	0.137856661746976	0.002	0.001	0.0207	0.1665	0.0036	0.1684	0.2287	0.0053	9e-04	0.0052	0.0058	0.0094	0.0011	0.0039	0.0142	0.1349	0.1675	0.0021	7e-04	0.0038	0.0124	0.0146	0.004	0.0138	0.005	9e-04
14	rs45525734	77766472	0.78	0.56417027826485	0.72	1.059530599108	0.00701272141173929	0.132304119531872	0.0019	0.001	0.0207	0.1665	0.0036	0.1685	0.229	0.0053	9e-04	0.0052	0.0058	0.0094	0.0011	0.0039	0.0142	0.135	0.1672	0.002	7e-04	0.0038	0.0124	0.0146	0.004	0.0138	0.005	9e-04
14	rs8015231	77769906	0.78	0.56417027826485	0.73	0.98319925910612	0.0101246907982414	0.169394149205701	0.0019	9e-04	0.0204	0.1668	0.0036	0.1693	0.2294	0.0051	8e-04	0.0051	0.0058	0.0093	0.001	0.0039	0.0141	0.1351	0.1678	0.002	4e-04	0.0038	0.0123	0.0145	0.004	0.0136	0.005	8e-04
14	rs12433986	77772392	0.78	0.56417027826485	0.73	0.98319925910612	0.0105804348187531	0.16870356327406	0.0019	9e-04	0.0204	0.1669	0.0036	0.1691	0.2294	0.0051	8e-04	0.0051	0.0058	0.0093	0.001	0.0038	0.0141	0.1349	0.1679	0.002	4e-04	0.0038	0.0123	0.0145	0.004	0.0136	0.005	8e-04
14	rs12590965	77776443	0.78	0.56417027826485	0.73	0.98319925910612	0.0118576829826066	0.17276239914048	0.0018	9e-04	0.0204	0.1673	0.0035	0.1688	0.2294	0.0051	8e-04	0.0051	0.0058	0.0092	0.001	0.0038	0.0142	0.1349	0.1681	0.002	3e-04	0.0038	0.0123	0.0145	0.004	0.0137	0.005	8e-04
14	rs61990304	77779396	0.78	0.56417027826485	0.73	0.98319925910612	0.0115266338428996	0.16693231003981	0.0018	9e-04	0.0204	0.1674	0.0035	0.1688	0.2294	0.0051	8e-04	0.0051	0.0057	0.0092	0.001	0.0038	0.0142	0.1349	0.1681	0.0019	3e-04	0.0038	0.0123	0.0145	0.004	0.0137	0.005	8e-04
14	rs8177538	77787706	0.78	0.56417027826485	0.73	0.98319925910612	0.0105481457284214	0.172663003498232	0.0018	8e-04	0.0203	0.1682	0.0035	0.1685	0.23	0.0051	7e-04	0.0051	0.0057	0.0093	9e-04	0.0038	0.0142	0.1348	0.1679	0.0019	3e-04	0.0038	0.0123	0.0143	0.0039	0.0137	0.0049	7e-04
14	rs8177539	77787759	0.78	0.56417027826485	0.74	0.910385700718773	0.0104677481659807	0.174255717762222	0.0018	8e-04	0.0203	0.1682	0.0035	0.1685	0.23	0.0051	7e-04	0.0051	0.0056	0.0093	9e-04	0.0038	0.0142	0.1348	0.1679	0.0019	3e-04	0.0038	0.0123	0.0143	0.0039	0.0137	0.0049	7e-04
14	rs3759733	77788838	0.78	0.56417027826485	0.74	0.910385700718773	0.0106614836133215	0.168604988694513	0.0018	8e-04	0.0203	0.1684	0.0035	0.1684	0.2302	0.0051	7e-04	0.005	0.0056	0.0093	9e-04	0.0038	0.0142	0.1348	0.1679	0.0019	3e-04	0.0038	0.0123	0.0143	0.0039	0.0137	0.0049	7e-04
14	Affx-10946309	77793207	0.79	0.509607847349147	0.74	0.910385700718773	0.00746871336189775	0.174654689430168	0.0016	8e-04	0.0201	0.1689	0.0034	0.1677	0.2307	0.005	7e-04	0.0051	0.0053	0.0093	8e-04	0.0038	0.0141	0.1353	0.1682	0.0018	3e-04	0.0039	0.0123	0.0144	0.0037	0.0136	0.0048	7e-04
14	rs7972	77793237	0.79	0.509607847349147	0.74	0.910385700718773	0.00742335087931968	0.173259675658703	0.0016	8e-04	0.0201	0.1689	0.0034	0.1677	0.2307	0.005	7e-04	0.0051	0.0053	0.0093	8e-04	0.0038	0.0141	0.1353	0.1682	0.0018	3e-04	0.0039	0.0123	0.0144	0.0037	0.0136	0.0048	7e-04
14	rs1046428	77794283	0.79	0.509607847349147	0.74	0.910385700718773	0.00759351072785926	0.176654286745598	0.0016	8e-04	0.0201	0.1689	0.0034	0.1677	0.2306	0.005	6e-04	0.0051	0.0053	0.0093	8e-04	0.004	0.0141	0.1352	0.1685	0.0018	3e-04	0.0039	0.0123	0.0144	0.0037	0.0136	0.0048	6e-04
14	rs8177573	77796758	0.79	0.509607847349147	0.74	0.910385700718773	0.00699305191899902	0.169888028207059	0.0016	8e-04	0.0199	0.169	0.0034	0.1679	0.2304	0.0048	6e-04	0.0051	0.0053	0.0092	8e-04	0.004	0.0141	0.1355	0.1686	0.0017	3e-04	0.0039	0.0123	0.0144	0.0037	0.0138	0.0047	6e-04
14	Affx-10946443	77801282	0.79	0.509607847349147	0.74	0.910385700718773	0.00654852649535793	0.185545272145858	0.0016	8e-04	0.0197	0.1692	0.0034	0.1682	0.2301	0.0046	5e-04	0.005	0.0052	0.0091	8e-04	0.0039	0.0142	0.1361	0.1688	0.0016	3e-04	0.0038	0.0122	0.0144	0.0036	0.014	0.0045	6e-04
14	rs2287398	77809319	0.79	0.509607847349147	0.74	0.910385700718773	0.00433994797306078	0.187075670563443	0.0016	9e-04	0.0196	0.1687	0.0034	0.1689	0.2317	0.0046	6e-04	0.0049	0.0049	0.009	8e-04	0.0039	0.0142	0.1346	0.169	0.0015	3e-04	0.0039	0.0124	0.0144	0.0036	0.0137	0.0043	6e-04
14	rs61990317	77818152	0.79	0.509607847349147	0.74	0.910385700718773	0.0044026648826781	0.176453972397721	0.0017	9e-04	0.0196	0.1687	0.0034	0.1689	0.2317	0.0046	6e-04	0.0049	0.0049	0.0089	8e-04	0.0039	0.0142	0.1346	0.169	0.0015	3e-04	0.0039	0.0124	0.0145	0.0036	0.0137	0.0043	6e-04
14	rs17105740	77825935	0.79	0.509607847349147	0.75	0.841047356078831	0.00445777768484358	0.179366206051201	0.0017	9e-04	0.0196	0.1687	0.0034	0.1685	0.2316	0.0046	6e-04	0.0049	0.0049	0.0089	8e-04	0.004	0.0142	0.1345	0.1696	0.0015	3e-04	0.0039	0.0125	0.0145	0.0036	0.0137	0.0043	6e-04
14	rs1544708	77833082	0.79	0.509607847349147	0.75	0.841047356078831	0.00449667766115422	0.171769339030634	0.0017	9e-04	0.0196	0.1687	0.0034	0.1685	0.2316	0.0045	6e-04	0.0048	0.0049	0.0089	8e-04	0.004	0.0142	0.1345	0.1696	0.0015	3e-04	0.004	0.0125	0.0146	0.0036	0.0137	0.0043	6e-04
14	rs73313208	77838983	0.79	0.509607847349147	0.75	0.841047356078831	0.00491841551737159	0.166343349520279	0.0017	9e-04	0.0197	0.1686	0.0034	0.1685	0.2314	0.0045	6e-04	0.0048	0.0049	0.0089	8e-04	0.004	0.0143	0.1345	0.1696	0.0013	3e-04	0.0041	0.0126	0.0148	0.0037	0.0136	0.0042	7e-04
14	rs4903575	77842048	0.79	0.509607847349147	0.75	0.841047356078831	0.00558512206861219	0.161269788849261	0.0018	0.001	0.0198	0.1684	0.0035	0.1685	0.2313	0.0045	5e-04	0.0047	0.0049	0.0088	8e-04	0.0041	0.0143	0.1344	0.1696	0.0012	3e-04	0.0042	0.0127	0.0149	0.0038	0.0136	0.0041	7e-04
14	rs3742737	77843384	0.79	0.509607847349147	0.75	0.841047356078831	0.00656722526199999	0.172265620006629	0.0018	0.0011	0.0193	0.1682	0.0037	0.168	0.2318	0.0045	4e-04	0.0047	0.0048	0.0088	6e-04	0.0041	0.0142	0.1351	0.17	8e-04	2e-04	0.0043	0.0127	0.0151	0.004	0.0135	0.0039	6e-04
14	rs11844594	77843814	0.79	0.509607847349147	0.75	0.841047356078831	0.00728042167559341	0.181586430193499	0.0018	0.0011	0.0192	0.1683	0.0038	0.1678	0.2318	0.0045	4e-04	0.0047	0.0047	0.0087	6e-04	0.0041	0.0142	0.1353	0.1701	7e-04	2e-04	0.0044	0.0127	0.0151	0.0041	0.0134	0.0039	6e-04
14	rs45540040	77843971	0.79	0.509607847349147	0.75	0.841047356078831	0.00730070962760423	0.182092335747481	0.0018	0.0011	0.0192	0.1683	0.0038	0.1678	0.2318	0.0045	4e-04	0.0047	0.0047	0.0088	6e-04	0.0041	0.0142	0.1353	0.1701	7e-04	2e-04	0.0044	0.0127	0.0151	0.0041	0.0134	0.0039	6e-04
14	rs45527334	77844265	0.79	0.509607847349147	0.75	0.841047356078831	0.00726826971338563	0.180071620677622	0.0018	0.0011	0.0192	0.1683	0.0038	0.1678	0.2318	0.0045	4e-04	0.0047	0.0047	0.0088	6e-04	0.0041	0.0142	0.1353	0.1701	7e-04	2e-04	0.0044	0.0127	0.0151	0.0041	0.0134	0.0039	6e-04
14	rs10133824	77844592	0.79	0.509607847349147	0.75	0.841047356078831	0.00728447579656814	0.180777988392903	0.0018	0.0011	0.0192	0.1683	0.0038	0.1678	0.2318	0.0045	4e-04	0.0047	0.0047	0.0088	6e-04	0.0041	0.0142	0.1353	0.1702	7e-04	2e-04	0.0044	0.0127	0.0151	0.0041	0.0134	0.0039	6e-04
14	rs4903576	77844869	0.8	0.458652199356866	0.75	0.841047356078831	0.00728447579656814	0.180475142799252	0.0018	0.0011	0.0192	0.1683	0.0038	0.1678	0.2318	0.0045	4e-04	0.0047	0.0047	0.0088	6e-04	0.0041	0.0142	0.1353	0.1702	7e-04	2e-04	0.0044	0.0128	0.0151	0.0041	0.0134	0.0039	6e-04
14	rs2193595	77845121	0.8	0.458652199356866	0.75	0.841047356078831	0.00732511246759827	0.178661746574528	0.0018	0.0011	0.0192	0.1683	0.0038	0.1678	0.2318	0.0045	4e-04	0.0047	0.0047	0.0088	6e-04	0.0041	0.0142	0.1353	0.1702	7e-04	2e-04	0.0044	0.0128	0.0151	0.0041	0.0134	0.0039	6e-04
14	rs12434419	77855617	0.79	0.509607847349147	0.75	0.841047356078831	0.00797751083018761	0.178360128274988	0.0018	0.0011	0.0191	0.1686	0.0038	0.1677	0.2321	0.0045	4e-04	0.0047	0.0047	0.0087	6e-04	0.0041	0.0142	0.1352	0.1699	6e-04	2e-04	0.0044	0.0128	0.0151	0.0041	0.0134	0.0039	6e-04
14	rs11628329	77891282	0.8	0.458652199356866	0.74	0.910385700718773	0.00934586112352138	0.190354815795888	0.0017	0.0011	0.019	0.1693	0.0037	0.1677	0.2327	0.0043	3e-04	0.0046	0.0047	0.0087	4e-04	0.004	0.0141	0.1351	0.1701	6e-04	1e-04	0.0044	0.0128	0.015	0.004	0.0137	0.0038	6e-04
14	rs17824094	77892961	0.8	0.458652199356866	0.74	0.910385700718773	0.00902158796301232	0.196866886639905	0.0017	0.0011	0.019	0.1694	0.0037	0.1677	0.2328	0.0043	3e-04	0.0046	0.0047	0.0087	4e-04	0.0039	0.0141	0.1351	0.1701	6e-04	1e-04	0.0044	0.0128	0.015	0.0038	0.0137	0.0038	6e-04
14	rs11624682	77895638	0.8	0.458652199356866	0.74	0.910385700718773	0.00898820890425948	0.198428254519909	0.0017	0.0011	0.019	0.1696	0.0037	0.1678	0.2328	0.0043	3e-04	0.0046	0.0047	0.0087	4e-04	0.0037	0.0141	0.1351	0.1701	6e-04	1e-04	0.0044	0.0128	0.015	0.0036	0.0137	0.0038	6e-04
14	rs11625365	77908588	0.8	0.458652199356866	0.74	0.910385700718773	0.00897868930364265	0.198845319840853	0.0017	0.0011	0.019	0.1696	0.0037	0.1678	0.2328	0.0043	3e-04	0.0046	0.0047	0.0087	4e-04	0.0037	0.0141	0.1351	0.1701	6e-04	1e-04	0.0044	0.0128	0.015	0.0036	0.0137	0.0038	6e-04
14	rs114931460	77909141	0.8	0.458652199356866	0.74	0.910385700718773	0.00897868930364265	0.198741025907447	0.0017	0.0011	0.019	0.1696	0.0037	0.1678	0.2328	0.0043	3e-04	0.0046	0.0047	0.0087	4e-04	0.0037	0.0141	0.1351	0.1701	6e-04	1e-04	0.0044	0.0128	0.015	0.0036	0.0137	0.0038	6e-04
14	rs78830471	77915243	0.8	0.458652199356866	0.74	0.910385700718773	0.00898820890425948	0.19728284520975	0.0017	0.0011	0.019	0.1696	0.0037	0.1678	0.2328	0.0043	3e-04	0.0046	0.0047	0.0087	4e-04	0.0037	0.0141	0.1351	0.1701	6e-04	1e-04	0.0044	0.0128	0.015	0.0036	0.0137	0.0038	6e-04
14	rs12879415	77922954	0.8	0.458652199356866	0.74	0.910385700718773	0.00864568419233521	0.19728284520975	0.0017	0.0011	0.019	0.1695	0.0037	0.1677	0.2328	0.0044	3e-04	0.0046	0.0047	0.0088	4e-04	0.0037	0.0141	0.1351	0.1701	6e-04	2e-04	0.0044	0.0128	0.015	0.0036	0.0137	0.0038	6e-04
14	rs117264193	77923825	0.8	0.458652199356866	0.74	0.910385700718773	0.00851697834951556	0.196555111932767	0.0017	0.0011	0.019	0.1695	0.0037	0.1677	0.2327	0.0044	3e-04	0.0046	0.0047	0.0088	4e-04	0.0037	0.0141	0.1352	0.1701	6e-04	2e-04	0.0044	0.0128	0.015	0.0036	0.0137	0.0038	6e-04
14	rs11539461	77935659	0.8	0.458652199356866	0.74	0.910385700718773	0.00761866092586389	0.191177626640573	0.0016	0.0011	0.019	0.1695	0.0037	0.1676	0.2325	0.0045	3e-04	0.0046	0.0047	0.0088	5e-04	0.0037	0.0142	0.1353	0.1699	6e-04	3e-04	0.0045	0.013	0.015	0.0036	0.0137	0.0037	5e-04
14	rs149849326	77944624	0.8	0.458652199356866	0.74	0.910385700718773	0.00843047792412504	0.19375665675354	0.0016	0.0011	0.019	0.1694	0.0037	0.1675	0.2325	0.0045	3e-04	0.0045	0.0048	0.0088	4e-04	0.0037	0.0141	0.1355	0.17	6e-04	3e-04	0.0045	0.013	0.0149	0.0036	0.0136	0.0037	5e-04
14	rs61992417	77944771	0.8	0.458652199356866	0.74	0.910385700718773	0.00843501379930762	0.19375665675354	0.0016	0.0011	0.019	0.1694	0.0037	0.1675	0.2325	0.0045	3e-04	0.0045	0.0048	0.0088	4e-04	0.0037	0.0141	0.1355	0.17	6e-04	3e-04	0.0045	0.013	0.0149	0.0036	0.0136	0.0037	5e-04
14	rs3742728	77951124	0.8	0.458652199356866	0.74	0.910385700718773	0.0140621701920492	0.199053962880584	0.0016	0.0011	0.0191	0.1693	0.0037	0.1674	0.2322	0.0045	3e-04	0.0045	0.0052	0.0086	4e-04	0.0037	0.0141	0.1361	0.1706	5e-04	3e-04	0.0045	0.013	0.0148	0.0036	0.0135	0.0036	5e-04
14	rs77534020	77951143	0.8	0.458652199356866	0.74	0.910385700718773	0.0140688369957778	0.199053962880584	0.0016	0.0011	0.0191	0.1693	0.0037	0.1674	0.2322	0.0045	3e-04	0.0045	0.0052	0.0086	4e-04	0.0037	0.0141	0.1361	0.1706	5e-04	3e-04	0.0045	0.013	0.0148	0.0036	0.0135	0.0036	5e-04
14	rs12884353	77953783	0.8	0.458652199356866	0.73	0.98319925910612	0.0132982134531361	0.214373701007763	0.0015	0.001	0.0189	0.1695	0.0035	0.1673	0.2323	0.0045	3e-04	0.0045	0.0051	0.0086	4e-04	0.0035	0.0139	0.1364	0.1717	5e-04	3e-04	0.0044	0.013	0.0147	0.0035	0.0132	0.0035	4e-04
14	rs117524721	77966031	0.8	0.458652199356866	0.73	0.98319925910612	0.0253563954317392	0.20366263355854	0.0014	9e-04	0.019	0.1696	0.0036	0.1671	0.2307	0.0046	4e-04	0.0044	0.0055	0.0087	5e-04	0.0036	0.0138	0.1377	0.172	5e-04	5e-04	0.0045	0.013	0.0144	0.0034	0.0128	0.0033	5e-04
14	rs8010250	77969769	0.81	0.411214762386647	0.73	0.98319925910612	0.0443675747175744	0.200202812698414	0.0014	8e-04	0.019	0.1697	0.0036	0.167	0.23	0.0046	5e-04	0.0043	0.0057	0.0088	5e-04	0.0036	0.0137	0.1384	0.1722	5e-04	7e-04	0.0045	0.013	0.0143	0.0033	0.0124	0.0032	5e-04
14	rs17751562	77977493	0.81	0.411214762386647	0.73	0.98319925910612	0.0453432938829435	0.200202812698414	0.0014	8e-04	0.019	0.1697	0.0036	0.167	0.23	0.0046	5e-04	0.0043	0.0057	0.0088	5e-04	0.0036	0.0137	0.1384	0.1722	5e-04	7e-04	0.0045	0.013	0.0143	0.0033	0.0124	0.0032	5e-04
14	Affx-10948728	77978621	0.81	0.411214762386647	0.73	0.98319925910612	0.0462867666433603	0.200202812698414	0.0014	8e-04	0.019	0.1697	0.0036	0.167	0.23	0.0046	5e-04	0.0043	0.0057	0.0088	5e-04	0.0036	0.0137	0.1384	0.1722	5e-04	7e-04	0.0045	0.013	0.0143	0.0033	0.0124	0.0032	5e-04
14	rs74995338	77980932	0.81	0.411214762386647	0.73	0.98319925910612	0.0467085923535774	0.200098280091816	0.0014	8e-04	0.019	0.1697	0.0036	0.167	0.2299	0.0046	5e-04	0.0043	0.0057	0.0088	5e-04	0.0036	0.0137	0.1384	0.1722	5e-04	7e-04	0.0045	0.013	0.0143	0.0033	0.0124	0.0032	5e-04
14	rs2072672	77987958	0.81	0.411214762386647	0.73	0.98319925910612	0.0506558739794217	0.200621126275782	0.0014	8e-04	0.019	0.1697	0.0036	0.167	0.2298	0.0046	6e-04	0.0044	0.0058	0.0088	5e-04	0.0036	0.0137	0.1386	0.1722	5e-04	7e-04	0.0045	0.0131	0.0142	0.0033	0.0124	0.0032	5e-04
14	rs34174438	77991424	0.81	0.411214762386647	0.73	0.98319925910612	0.0801403673959258	0.219742984921617	0.0014	8e-04	0.0185	0.1693	0.0035	0.1666	0.2316	0.0046	6e-04	0.0043	0.006	0.0088	5e-04	0.0037	0.0137	0.1386	0.1715	5e-04	8e-04	0.0045	0.013	0.0147	0.0032	0.0123	0.0031	6e-04
14	rs34050122	77993020	0.81	0.411214762386647	0.72	1.059530599108	0.0865664477445525	0.217052884243873	0.0014	8e-04	0.0184	0.1692	0.0035	0.1666	0.232	0.0045	6e-04	0.0043	0.006	0.0088	5e-04	0.0037	0.0135	0.1384	0.1712	5e-04	8e-04	0.0047	0.0133	0.0148	0.0032	0.0122	0.003	6e-04
14	rs4903591	77994158	0.81	0.411214762386647	0.72	1.059530599108	0.0901156941386536	0.219311838498192	0.0015	8e-04	0.0183	0.1691	0.0035	0.1669	0.232	0.0045	6e-04	0.0043	0.0059	0.0088	4e-04	0.0036	0.0134	0.1384	0.1712	5e-04	8e-04	0.0048	0.0133	0.0148	0.0032	0.0121	0.003	6e-04
14	rs28676801	77995041	0.81	0.411214762386647	0.72	1.059530599108	0.0943009078124208	0.223418897183635	0.0015	8e-04	0.0183	0.1691	0.0035	0.167	0.232	0.0045	6e-04	0.0042	0.0059	0.0089	4e-04	0.0036	0.0133	0.1385	0.1711	5e-04	8e-04	0.0048	0.0133	0.0149	0.0032	0.0121	0.0029	6e-04
14	rs72683256	77997635	0.81	0.411214762386647	0.72	1.059530599108	0.092917094512814	0.221686572135252	0.0015	8e-04	0.0182	0.1693	0.0035	0.1671	0.232	0.0045	6e-04	0.0043	0.0059	0.0089	4e-04	0.0036	0.0132	0.1386	0.1711	5e-04	8e-04	0.0048	0.0133	0.0148	0.0032	0.0121	0.0029	6e-04
14	rs3101	78001997	0.81	0.411214762386647	0.73	0.98319925910612	0.0915217990948148	0.235667061808882	0.0015	8e-04	0.0181	0.1696	0.0035	0.1671	0.2319	0.0045	6e-04	0.0043	0.0059	0.0089	4e-04	0.0036	0.013	0.1388	0.1711	5e-04	8e-04	0.0049	0.0133	0.0147	0.0032	0.0121	0.0029	6e-04
14	rs28628767	78002223	0.81	0.411214762386647	0.73	0.98319925910612	0.0914974391790658	0.233024680425355	0.0015	8e-04	0.0181	0.1696	0.0035	0.1671	0.2319	0.0045	6e-04	0.0043	0.0059	0.0089	4e-04	0.0036	0.013	0.1388	0.1711	5e-04	8e-04	0.0049	0.0133	0.0147	0.0032	0.0121	0.0029	6e-04
14	rs56327799	78008691	0.81	0.411214762386647	0.73	0.98319925910612	0.091424384023152	0.236108390666358	0.0015	7e-04	0.0181	0.1696	0.0035	0.167	0.2317	0.0045	6e-04	0.0043	0.0059	0.0089	4e-04	0.0036	0.0129	0.1389	0.1712	5e-04	8e-04	0.0049	0.0132	0.0147	0.0032	0.0122	0.0029	6e-04
14	rs8003812	78017833	0.81	0.411214762386647	0.72	1.059530599108	0.0916924332809077	0.233904407046799	0.0016	7e-04	0.018	0.1694	0.0035	0.1667	0.2312	0.0045	6e-04	0.0044	0.006	0.0089	4e-04	0.0037	0.0126	0.1392	0.1714	5e-04	8e-04	0.0049	0.0131	0.0149	0.0033	0.0122	0.0031	7e-04
14	rs79502009	78021952	0.81	0.411214762386647	0.72	1.059530599108	0.0935332749370343	0.236881354710373	0.0016	7e-04	0.0179	0.1694	0.0035	0.1667	0.2315	0.0045	6e-04	0.0043	0.0059	0.0088	4e-04	0.0037	0.0125	0.1394	0.1714	5e-04	8e-04	0.0049	0.0131	0.0149	0.0033	0.0122	0.003	7e-04
14	rs74447960	78022269	0.81	0.411214762386647	0.72	1.059530599108	0.0936815405289426	0.23599803355432	0.0016	7e-04	0.0179	0.1694	0.0035	0.1667	0.2315	0.0045	6e-04	0.0043	0.0059	0.0088	4e-04	0.0037	0.0125	0.1395	0.1714	5e-04	8e-04	0.0049	0.0131	0.0149	0.0033	0.0122	0.003	7e-04
14	rs2272587	78023519	0.81	0.411214762386647	0.72	1.059530599108	0.0976138757939016	0.249919729101347	0.0016	7e-04	0.0179	0.1693	0.0033	0.1667	0.2318	0.0045	6e-04	0.0042	0.0059	0.0088	5e-04	0.0037	0.0125	0.1398	0.1714	5e-04	8e-04	0.0049	0.0131	0.0148	0.0033	0.0121	0.003	7e-04
14	rs60020811	78031741	0.81	0.411214762386647	0.72	1.059530599108	0.104747705347177	0.249807351088719	0.0018	7e-04	0.0173	0.1677	0.0029	0.1677	0.233	0.0044	8e-04	0.0044	0.006	0.0084	0.0013	0.0036	0.0122	0.1404	0.1707	5e-04	9e-04	0.0049	0.0126	0.0151	0.0033	0.0119	0.0031	9e-04
14	rs56230840	78032550	0.81	0.411214762386647	0.72	1.059530599108	0.119302531683859	0.258052722464064	0.0018	7e-04	0.0172	0.1677	0.0028	0.1679	0.2331	0.0044	8e-04	0.0045	0.006	0.0083	0.0013	0.0036	0.0118	0.1407	0.1707	5e-04	9e-04	0.0049	0.0125	0.0151	0.0033	0.0119	0.0031	9e-04
14	rs12891514	78037381	0.81	0.411214762386647	0.72	1.059530599108	0.119820326719801	0.277110782499548	0.0018	7e-04	0.0171	0.1673	0.0028	0.1682	0.2336	0.0044	8e-04	0.0045	0.0059	0.0083	0.0013	0.0036	0.0118	0.141	0.1708	5e-04	9e-04	0.0049	0.0123	0.0152	0.0032	0.0115	0.0031	9e-04
14	rs10135955	78049734	0.81	0.411214762386647	0.72	1.059530599108	0.105678227782107	0.268333068128423	0.0017	5e-04	0.017	0.1665	0.0028	0.1681	0.2345	0.0045	8e-04	0.0045	0.0057	0.0084	0.0013	0.0036	0.0115	0.1417	0.1714	4e-04	8e-04	0.005	0.0121	0.0153	0.003	0.0111	0.0032	9e-04
14	rs17751889	78059980	0.81	0.411214762386647	0.72	1.059530599108	0.0979440454870807	0.295633643836388	0.0016	4e-04	0.0166	0.1659	0.0028	0.1691	0.2336	0.0046	7e-04	0.0044	0.0056	0.0084	0.0013	0.0035	0.0108	0.1425	0.1728	5e-04	6e-04	0.0052	0.0117	0.0154	0.003	0.0113	0.0033	9e-04
14	rs12897006	78061168	0.81	0.411214762386647	0.72	1.059530599108	0.100558899329696	0.297766816158571	0.0016	4e-04	0.0166	0.1658	0.0028	0.1692	0.2334	0.0046	7e-04	0.0044	0.0056	0.0084	0.0013	0.0035	0.0107	0.1428	0.1728	5e-04	6e-04	0.0052	0.0117	0.0155	0.003	0.0113	0.0033	9e-04
14	rs34278364	78062994	0.81	0.411214762386647	0.72	1.059530599108	0.101622130814404	0.30503009024352	0.0016	4e-04	0.0165	0.1657	0.0028	0.1692	0.2333	0.0046	7e-04	0.0044	0.0056	0.0084	0.0013	0.0035	0.0107	0.1428	0.1729	5e-04	6e-04	0.0052	0.0116	0.0155	0.003	0.0113	0.0033	9e-04
14	rs116076292	78067988	0.81	0.411214762386647	0.71	1.13941950935302	0.101622130814404	0.300856207541521	0.0016	3e-04	0.0165	0.1658	0.0028	0.1695	0.2332	0.0046	7e-04	0.0043	0.0056	0.0085	0.0013	0.0035	0.0107	0.1426	0.173	5e-04	5e-04	0.0052	0.0116	0.0155	0.003	0.0113	0.0033	9e-04
14	rs2364578	78069675	0.81	0.411214762386647	0.71	1.13941950935302	0.103190678481506	0.302642902444844	0.0016	3e-04	0.0165	0.1658	0.0028	0.1696	0.2332	0.0046	7e-04	0.0043	0.0056	0.0084	0.0013	0.0035	0.0106	0.1426	0.1731	5e-04	5e-04	0.0052	0.0116	0.0155	0.003	0.0113	0.0033	9e-04
14	rs113786592	78070157	0.82	0.36720095628419	0.71	1.13941950935302	0.105358615351132	0.299904604025761	0.0016	3e-04	0.0165	0.1659	0.0028	0.1697	0.2328	0.0046	7e-04	0.0043	0.0056	0.0084	0.0013	0.0035	0.0107	0.1426	0.1731	5e-04	5e-04	0.0052	0.0116	0.0156	0.003	0.0113	0.0033	9e-04
14	rs2267749	78072371	0.82	0.36720095628419	0.71	1.13941950935302	0.10645310817448	0.310301585774681	0.0016	3e-04	0.0164	0.166	0.0028	0.17	0.2328	0.0046	7e-04	0.0043	0.0056	0.0084	0.0013	0.0035	0.0106	0.1425	0.1732	5e-04	5e-04	0.0052	0.0116	0.0156	0.003	0.0113	0.0033	9e-04
14	rs176894	78074617	0.82	0.36720095628419	0.71	1.13941950935302	0.122225685269574	0.308861233876846	0.0015	7e-04	0.0163	0.1653	0.0028	0.1703	0.2327	0.0046	7e-04	0.0043	0.0055	0.0084	0.0019	0.0035	0.0106	0.1422	0.1732	5e-04	5e-04	0.0052	0.0115	0.0157	0.003	0.0111	0.0033	9e-04
14	rs74632591	78084015	0.82	0.36720095628419	0.71	1.13941950935302	0.116167991530784	0.319954560854514	0.0015	6e-04	0.016	0.1647	0.0028	0.1711	0.2331	0.0046	7e-04	0.0044	0.0054	0.0084	0.0019	0.0034	0.0105	0.1418	0.1737	5e-04	4e-04	0.0053	0.0114	0.0159	0.0031	0.0109	0.0034	9e-04
14	rs74564678	78089367	0.82	0.36720095628419	0.71	1.13941950935302	0.113725023757858	0.313308713535886	0.0014	6e-04	0.0159	0.1643	0.0028	0.1718	0.2335	0.0046	7e-04	0.0044	0.0053	0.0084	0.0019	0.0034	0.0105	0.1418	0.1738	5e-04	4e-04	0.0053	0.0113	0.0161	0.0031	0.0107	0.0034	8e-04
14	rs176917	78093477	0.81	0.411214762386647	0.71	1.13941950935302	0.113084511310332	0.338039752138928	0.0014	6e-04	0.0157	0.1639	0.0028	0.1723	0.2337	0.0046	6e-04	0.0045	0.0052	0.0084	0.0018	0.0034	0.0104	0.1415	0.1739	5e-04	4e-04	0.0053	0.0113	0.0163	0.0031	0.0106	0.0034	8e-04
14	rs10148244	78104381	0.81	0.411214762386647	0.71	1.13941950935302	0.115293849386256	0.336070644071642	0.0014	6e-04	0.0157	0.1642	0.0028	0.1726	0.233	0.0046	6e-04	0.0045	0.0052	0.0085	0.0018	0.0034	0.0105	0.1414	0.174	5e-04	4e-04	0.0053	0.0112	0.0164	0.0031	0.0106	0.0034	8e-04
14	rs8021379	78110920	0.82	0.36720095628419	0.7	1.22290318011101	0.124159224848823	0.325057197840578	0.0013	6e-04	0.0154	0.1643	0.0028	0.1727	0.2326	0.0046	6e-04	0.0044	0.0052	0.0085	0.0018	0.0034	0.0105	0.1421	0.1737	5e-04	4e-04	0.0054	0.0112	0.0165	0.0031	0.0106	0.0035	8e-04
14	rs67838524	78113428	0.82	0.36720095628419	0.7	1.22290318011101	0.125428903179081	0.334596009092351	0.0013	6e-04	0.0154	0.1643	0.0028	0.173	0.2326	0.0046	6e-04	0.0045	0.0052	0.0084	0.0018	0.0034	0.0105	0.1421	0.1736	5e-04	4e-04	0.0054	0.0112	0.0165	0.0031	0.0106	0.0035	8e-04
14	rs4903624	78129902	0.82	0.36720095628419	0.7	1.22290318011101	0.171837717250641	0.360920589451984	0.0012	4e-04	0.0146	0.163	0.0026	0.1745	0.2324	0.0044	6e-04	0.0041	0.0052	0.0089	0.0015	0.0034	0.0103	0.1442	0.1725	4e-04	5e-04	0.0054	0.0104	0.0171	0.0033	0.0112	0.0036	7e-04
14	rs6494	78140355	0.82	0.36720095628419	0.66	1.59344774920473	0.187744609533602	0.387290826145174	0.0012	4e-04	0.0144	0.1622	0.0026	0.1751	0.2328	0.0044	6e-04	0.0041	0.0052	0.0088	0.0015	0.0034	0.01	0.1441	0.1731	5e-04	5e-04	0.0054	0.0103	0.0173	0.0032	0.0114	0.0036	6e-04
14	rs2267756	78143796	0.82	0.36720095628419	0.66	1.59344774920473	0.187782200220727	0.388059189181249	0.0012	4e-04	0.0144	0.1622	0.0026	0.1751	0.2328	0.0044	6e-04	0.0041	0.0052	0.0088	0.0015	0.0034	0.01	0.1441	0.1731	5e-04	5e-04	0.0054	0.0103	0.0173	0.0032	0.0114	0.0036	6e-04
14	rs116928208	78150958	0.82	0.36720095628419	0.66	1.59344774920473	0.191297000820065	0.393192383654256	0.0012	4e-04	0.0144	0.1623	0.0026	0.1751	0.2328	0.0044	6e-04	0.0041	0.0052	0.0087	0.0015	0.0034	0.0099	0.1441	0.1732	5e-04	5e-04	0.0054	0.0103	0.0173	0.0032	0.0114	0.0035	6e-04
14	rs17825440	78161131	0.82	0.36720095628419	0.66	1.59344774920473	0.193660939372128	0.387034799202471	0.0012	4e-04	0.0143	0.1622	0.0026	0.1752	0.2329	0.0044	6e-04	0.0041	0.0052	0.0087	0.0014	0.0034	0.0099	0.1439	0.1735	5e-04	5e-04	0.0054	0.0103	0.0173	0.0032	0.0114	0.0034	6e-04
14	rs113903554	78163076	0.82	0.36720095628419	0.66	1.59344774920473	0.19362267970822	0.391907333697886	0.0012	4e-04	0.0143	0.1622	0.0026	0.1752	0.2329	0.0044	6e-04	0.0041	0.0052	0.0087	0.0014	0.0034	0.0099	0.1437	0.1736	5e-04	5e-04	0.0054	0.0103	0.0173	0.0032	0.0117	0.0033	6e-04
14	rs74361627	78165830	0.82	0.36720095628419	0.66	1.59344774920473	0.194542102637759	0.394993406185549	0.0012	4e-04	0.0143	0.1622	0.0026	0.1752	0.2329	0.0044	6e-04	0.0041	0.0052	0.0087	0.0014	0.0034	0.0099	0.1437	0.1736	5e-04	5e-04	0.0054	0.0103	0.0173	0.0032	0.0117	0.0033	6e-04
14	rs11159286	78174473	0.82	0.36720095628419	0.66	1.59344774920473	0.211355657255377	0.398860376355069	0.0012	4e-04	0.0143	0.1624	0.0026	0.1752	0.2329	0.0044	6e-04	0.0041	0.0052	0.0087	0.0014	0.0034	0.0099	0.1438	0.1736	3e-04	4e-04	0.0054	0.0103	0.0173	0.0032	0.0117	0.0032	6e-04
14	rs1076496	78176851	0.82	0.36720095628419	0.66	1.59344774920473	0.211154679362152	0.399118543178129	0.0012	4e-04	0.0143	0.1623	0.0026	0.1752	0.233	0.0044	6e-04	0.0041	0.0052	0.0087	0.0014	0.0034	0.0099	0.1438	0.1736	3e-04	4e-04	0.0054	0.0103	0.0173	0.0032	0.0117	0.0032	6e-04
14	rs72685290	78179688	0.82	0.36720095628419	0.66	1.59344774920473	0.210833338688178	0.396925592817307	0.0012	4e-04	0.0143	0.1623	0.0026	0.1752	0.233	0.0044	6e-04	0.0041	0.0052	0.0087	0.0014	0.0034	0.0099	0.1438	0.1736	3e-04	4e-04	0.0054	0.0103	0.0173	0.0032	0.0117	0.0032	6e-04
14	rs45611739	78187032	0.82	0.36720095628419	0.66	1.59344774920473	0.210071259362312	0.394607281352128	0.0012	4e-04	0.0143	0.1623	0.0026	0.1752	0.233	0.0044	6e-04	0.0041	0.0052	0.0087	0.0014	0.0034	0.0099	0.1438	0.1736	3e-04	4e-04	0.0054	0.0103	0.0173	0.0032	0.0117	0.0032	6e-04
14	rs17752640	78199748	0.82	0.36720095628419	0.66	1.59344774920473	0.220675775423035	0.386906803382549	0.0013	5e-04	0.0146	0.1618	0.0027	0.1748	0.2329	0.0044	8e-04	0.0041	0.0053	0.0087	0.0014	0.0043	0.0099	0.1434	0.1731	4e-04	4e-04	0.0054	0.0103	0.0173	0.0032	0.0118	0.0033	6e-04
14	rs8003979	78211290	0.82	0.36720095628419	0.66	1.59344774920473	0.227153990643061	0.377467982045048	0.0013	5e-04	0.0147	0.1617	0.0026	0.1747	0.2329	0.0045	8e-04	0.0041	0.0051	0.0089	0.0016	0.0046	0.0099	0.1434	0.173	4e-04	4e-04	0.0054	0.0103	0.0173	0.0032	0.0116	0.0033	7e-04
14	rs72687232	78226189	0.82	0.36720095628419	0.66	1.59344774920473	0.226317607578263	0.369989442003854	0.0013	5e-04	0.0147	0.1619	0.0026	0.1747	0.2325	0.0045	8e-04	0.0041	0.0051	0.0089	0.0016	0.0046	0.01	0.1433	0.1729	4e-04	4e-04	0.0054	0.0103	0.0173	0.0032	0.0116	0.0033	7e-04
14	rs77768112	78227617	0.82	0.36720095628419	0.66	1.59344774920473	0.226651954680598	0.369989442003854	0.0013	5e-04	0.0147	0.1619	0.0026	0.1747	0.2325	0.0045	8e-04	0.0041	0.0051	0.009	0.0016	0.0046	0.01	0.1433	0.1729	4e-04	4e-04	0.0054	0.0103	0.0173	0.0032	0.0116	0.0033	7e-04
14	rs2277918	78227834	0.82	0.36720095628419	0.66	1.59344774920473	0.226693767393121	0.369989442003854	0.0013	5e-04	0.0147	0.1619	0.0026	0.1747	0.2325	0.0045	8e-04	0.0041	0.0051	0.009	0.0016	0.0046	0.01	0.1433	0.1729	4e-04	4e-04	0.0054	0.0103	0.0173	0.0032	0.0116	0.0033	7e-04
14	rs72687250	78248875	0.83	0.326509998324372	0.67	1.49525924573625	0.221872145373421	0.353412297478689	0.0013	5e-04	0.0146	0.1619	0.0026	0.1748	0.2324	0.0045	8e-04	0.004	0.0051	0.009	0.0016	0.0046	0.01	0.1434	0.1729	4e-04	4e-04	0.0054	0.0103	0.0173	0.0032	0.0116	0.0033	7e-04
14	rs75501996	78252333	0.83	0.326509998324372	0.67	1.49525924573625	0.221665616753045	0.351417719787432	0.0013	5e-04	0.0146	0.1619	0.0026	0.1748	0.2324	0.0045	8e-04	0.004	0.0051	0.009	0.0016	0.0046	0.01	0.1434	0.1729	4e-04	4e-04	0.0054	0.0103	0.0173	0.0032	0.0116	0.0033	7e-04
14	rs117198580	78276046	0.83	0.326509998324372	0.67	1.49525924573625	0.230812238387405	0.356035074889477	0.0013	5e-04	0.0144	0.1616	0.0027	0.175	0.2323	0.0045	8e-04	0.004	0.0052	0.0091	0.0016	0.0046	0.0099	0.1435	0.1729	4e-04	4e-04	0.0054	0.0103	0.0174	0.0033	0.0116	0.0033	7e-04
14	rs4903646	78278886	0.83	0.326509998324372	0.67	1.49525924573625	0.251224497521562	0.365950976306509	0.0014	5e-04	0.0141	0.1611	0.0027	0.1753	0.2323	0.0045	8e-04	0.0039	0.0052	0.0092	0.0016	0.0046	0.0099	0.1437	0.173	4e-04	5e-04	0.0055	0.0103	0.0174	0.0034	0.0115	0.0033	7e-04
14	rs112370477	78292200	0.83	0.326509998324372	0.67	1.49525924573625	0.312438270878871	0.424900941418479	0.0016	5e-04	0.0137	0.1593	0.0029	0.1745	0.2333	0.0042	9e-04	0.0037	0.0052	0.0099	0.0019	0.0046	0.0094	0.1455	0.1723	5e-04	9e-04	0.0054	0.0099	0.0173	0.0037	0.0113	0.0035	8e-04
14	rs17825834	78297781	0.83	0.326509998324372	0.67	1.49525924573625	0.316281769281929	0.434383823819548	0.0016	5e-04	0.0137	0.1593	0.0029	0.1745	0.2333	0.0041	9e-04	0.0037	0.0052	0.0099	0.0019	0.0045	0.0094	0.1455	0.1723	5e-04	9e-04	0.0054	0.0099	0.0173	0.0037	0.0113	0.0035	8e-04
14	rs6574405	78299644	0.83	0.326509998324372	0.66	1.59344774920473	0.336644711284179	0.501311676919764	0.0017	5e-04	0.0136	0.1589	0.0029	0.1743	0.2334	0.0041	0.001	0.0037	0.0053	0.0101	0.0019	0.0046	0.0093	0.1458	0.1722	6e-04	9e-04	0.0052	0.0098	0.0172	0.0038	0.0113	0.0036	9e-04
14	rs11159294	78301857	0.82	0.36720095628419	0.67	1.49525924573625	0.342726104233806	0.505155116280496	0.0017	5e-04	0.0136	0.1588	0.003	0.1742	0.2334	0.0041	0.001	0.0037	0.0053	0.0101	0.0019	0.0046	0.0093	0.146	0.1722	6e-04	0.001	0.0052	0.0098	0.0173	0.0038	0.0113	0.0036	9e-04
14	rs10145976	78304015	0.82	0.36720095628419	0.67	1.49525924573625	0.347600281629358	0.50570478752156	0.0017	5e-04	0.0136	0.1588	0.003	0.1741	0.2331	0.0041	0.001	0.0037	0.0053	0.0101	0.0019	0.0046	0.0093	0.1462	0.1722	6e-04	0.001	0.0052	0.0098	0.0173	0.0038	0.0113	0.0036	9e-04
14	rs2364742	78309531	0.82	0.36720095628419	0.67	1.49525924573625	0.333136207572334	0.477732666424766	0.0017	5e-04	0.0138	0.1586	0.003	0.173	0.2334	0.0042	9e-04	0.0037	0.0053	0.0102	0.0019	0.0045	0.0095	0.1463	0.1723	6e-04	0.001	0.0053	0.01	0.0174	0.0038	0.0114	0.0036	8e-04
14	rs741574	78310102	0.82	0.36720095628419	0.67	1.49525924573625	0.334681719711798	0.490371851032658	0.0017	5e-04	0.0139	0.1585	0.003	0.1728	0.2334	0.0042	9e-04	0.0038	0.0053	0.0102	0.0019	0.0045	0.0095	0.1463	0.1723	6e-04	0.001	0.0053	0.01	0.0174	0.0038	0.0114	0.0036	8e-04
14	rs72688869	78312625	0.82	0.36720095628419	0.67	1.49525924573625	0.327195293058196	0.495287134900879	0.0017	5e-04	0.0138	0.1583	0.003	0.1729	0.2331	0.0042	0.001	0.0039	0.0053	0.0102	0.0019	0.0045	0.0096	0.1462	0.1724	6e-04	9e-04	0.0053	0.0098	0.0174	0.004	0.0114	0.0036	9e-04
14	rs2886168	78316132	0.82	0.36720095628419	0.67	1.49525924573625	0.332673280098557	0.505429932930083	0.0018	5e-04	0.0137	0.1583	0.003	0.1729	0.2332	0.0042	0.001	0.004	0.0053	0.0102	0.0019	0.0045	0.0096	0.1462	0.1724	6e-04	0.001	0.0053	0.0097	0.0175	0.004	0.0114	0.0037	9e-04
14	rs11848358	78320695	0.82	0.36720095628419	0.67	1.49525924573625	0.329698015042321	0.502957951097221	0.0018	5e-04	0.0137	0.1584	0.003	0.173	0.2333	0.0042	0.001	0.004	0.0053	0.0103	0.0019	0.0045	0.0096	0.1462	0.1724	6e-04	0.001	0.0053	0.0097	0.0175	0.0037	0.0113	0.0037	9e-04
14	rs34500239	78323648	0.82	0.36720095628419	0.67	1.49525924573625	0.329698015042321	0.501448813953978	0.0018	5e-04	0.0137	0.1584	0.003	0.173	0.2333	0.0042	0.001	0.004	0.0053	0.0103	0.0019	0.0045	0.0096	0.1462	0.1724	6e-04	0.001	0.0053	0.0097	0.0175	0.0037	0.0113	0.0037	9e-04
14	rs34562854	78324492	0.83	0.326509998324372	0.67	1.49525924573625	0.335352597682415	0.489553860288026	0.0018	5e-04	0.0136	0.1584	0.0029	0.1731	0.2333	0.0042	0.001	0.0039	0.0052	0.0103	0.0019	0.0045	0.0096	0.1464	0.1724	6e-04	0.001	0.0053	0.0097	0.0175	0.0037	0.0113	0.0036	9e-04
14	rs72690656	78328342	0.83	0.326509998324372	0.67	1.49525924573625	0.341005121195685	0.489690167730821	0.0018	5e-04	0.0136	0.1584	0.0029	0.1732	0.2333	0.0042	0.001	0.0039	0.0053	0.0102	0.0018	0.0045	0.0096	0.1465	0.1724	6e-04	0.001	0.0053	0.0097	0.0175	0.0037	0.0112	0.0036	9e-04
14	rs3825691	78333955	0.83	0.326509998324372	0.67	1.49525924573625	0.350077109568146	0.492827923171108	0.0018	5e-04	0.0136	0.1584	0.0028	0.1733	0.2332	0.0042	0.001	0.0038	0.0053	0.0102	0.0018	0.0045	0.0095	0.1467	0.1724	6e-04	0.001	0.0053	0.0097	0.0176	0.0037	0.0112	0.0036	9e-04
14	rs17106513	78338121	0.83	0.326509998324372	0.67	1.49525924573625	0.223196473117255	0.466794368066354	0.0018	5e-04	0.0136	0.1584	0.0028	0.1731	0.2333	0.0042	0.001	0.0038	0.0053	0.0102	0.0017	0.0045	0.0095	0.1487	0.1727	6e-04	0.001	0.0053	0.0097	0.0157	0.0036	0.0111	0.0036	9e-04
14	rs117080310	78341669	0.83	0.326509998324372	0.67	1.49525924573625	0.223237929273114	0.467737045518992	0.0018	5e-04	0.0136	0.1584	0.0028	0.1731	0.2333	0.0042	0.001	0.0038	0.0053	0.0102	0.0017	0.0045	0.0095	0.1487	0.1727	6e-04	0.001	0.0053	0.0097	0.0157	0.0036	0.0111	0.0036	9e-04
14	rs74065815	78346268	0.83	0.326509998324372	0.67	1.49525924573625	0.223445274512649	0.46598675417781	0.0018	5e-04	0.0136	0.1584	0.0028	0.1731	0.2333	0.0042	0.001	0.0038	0.0053	0.0102	0.0017	0.0045	0.0095	0.1487	0.1727	6e-04	0.001	0.0053	0.0097	0.0157	0.0036	0.0111	0.0036	9e-04
14	rs72690672	78354960	0.83	0.326509998324372	0.68	1.40079159929308	0.221046675724313	0.486421483203512	0.0017	5e-04	0.0136	0.1582	0.0028	0.1734	0.2333	0.0042	0.001	0.0037	0.0053	0.0102	0.0016	0.0044	0.0095	0.1488	0.1725	6e-04	0.001	0.0053	0.0097	0.0158	0.0036	0.011	0.0036	9e-04
14	rs61990742	78358359	0.83	0.326509998324372	0.68	1.40079159929308	0.22361122805437	0.477868117494258	0.0017	5e-04	0.0136	0.1582	0.0028	0.1736	0.2332	0.0042	0.001	0.0037	0.0053	0.0102	0.0016	0.0044	0.0095	0.1489	0.1724	6e-04	0.001	0.0053	0.0098	0.0158	0.0036	0.0111	0.0036	9e-04
14	rs56266371	78360902	0.83	0.326509998324372	0.68	1.40079159929308	0.222906400356468	0.482886777417975	0.0017	5e-04	0.0136	0.1581	0.0028	0.1736	0.2332	0.0042	0.001	0.0037	0.0053	0.0102	0.0016	0.0044	0.0095	0.1489	0.1724	6e-04	0.001	0.0053	0.0098	0.0158	0.0036	0.011	0.0036	9e-04
14	rs11628161	78370925	0.83	0.326509998324372	0.68	1.40079159929308	0.222657934170939	0.530455801691143	0.0018	6e-04	0.0135	0.1579	0.0028	0.174	0.233	0.0042	0.001	0.0037	0.0053	0.0103	0.0017	0.0044	0.0094	0.1492	0.1722	7e-04	0.001	0.0054	0.0099	0.0158	0.0036	0.011	0.0036	8e-04
14	rs80174023	78372417	0.83	0.326509998324372	0.68	1.40079159929308	0.220058382195466	0.588513957939734	0.0018	6e-04	0.0132	0.156	0.0031	0.1763	0.2329	0.0041	0.001	0.0036	0.005	0.01	0.0017	0.0042	0.009	0.1495	0.1732	7e-04	0.0011	0.0054	0.0096	0.0157	0.0036	0.0108	0.0034	8e-04
14	rs17106593	78372814	0.83	0.326509998324372	0.68	1.40079159929308	0.223901812188074	0.629363737668811	0.0018	6e-04	0.0131	0.1555	0.0032	0.1768	0.2329	0.0041	0.0011	0.0036	0.005	0.0099	0.0017	0.0042	0.009	0.1495	0.1735	8e-04	0.0011	0.0054	0.0096	0.0157	0.0036	0.0108	0.0034	8e-04
14	rs6574411	78374327	0.83	0.326509998324372	0.68	1.40079159929308	0.224442027011895	0.630958876673931	0.0018	7e-04	0.0131	0.1556	0.0032	0.1769	0.2325	0.0041	0.0011	0.0035	0.005	0.0099	0.0017	0.0042	0.0089	0.1495	0.1738	8e-04	0.0012	0.0054	0.0096	0.0157	0.0036	0.0108	0.0034	8e-04
14	rs8015618	78380390	0.83	0.326509998324372	0.68	1.40079159929308	0.207714714882089	0.606269761450591	0.0018	7e-04	0.0131	0.1558	0.0032	0.1772	0.2318	0.0044	0.001	0.0035	0.0049	0.0099	0.0017	0.0042	0.0089	0.1495	0.1739	8e-04	0.0012	0.0054	0.0095	0.0157	0.0037	0.0108	0.0033	8e-04
14	rs56374507	78380533	0.83	0.326509998324372	0.68	1.40079159929308	0.200227794664097	0.556905871243205	0.0018	7e-04	0.013	0.1556	0.0032	0.1773	0.2316	0.0044	0.0011	0.0035	0.0049	0.0099	0.0017	0.0041	0.0088	0.1496	0.174	8e-04	0.0012	0.0054	0.0095	0.0157	0.0037	0.0108	0.0033	8e-04
14	rs112811997	78380740	0.83	0.326509998324372	0.68	1.40079159929308	0.19592589720279	0.494057137409692	0.0018	7e-04	0.013	0.1551	0.0032	0.1778	0.2312	0.0044	0.0011	0.0036	0.0049	0.0099	0.0017	0.0041	0.0088	0.1498	0.1741	8e-04	0.0012	0.0054	0.0095	0.0156	0.0037	0.0108	0.0033	9e-04
14	rs10147662	78387736	0.82	0.36720095628419	0.68	1.40079159929308	0.232123600264926	0.602249399442963	0.0019	0.0014	0.0123	0.1496	0.0037	0.1825	0.2262	0.0047	0.0015	0.0039	0.0051	0.0103	0.002	0.0036	0.0088	0.1516	0.1753	9e-04	0.0017	0.0054	0.009	0.0153	0.004	0.0113	0.0035	0.0012
14	rs72690696	78388708	0.82	0.36720095628419	0.68	1.40079159929308	0.22921038720417	0.602105932812419	0.0019	0.0014	0.0123	0.1496	0.0037	0.1825	0.2262	0.0047	0.0015	0.0039	0.0051	0.0103	0.002	0.0036	0.0088	0.1515	0.1753	9e-04	0.0017	0.0054	0.009	0.0153	0.004	0.0113	0.0035	0.0012
14	rs72692359	78389883	0.82	0.36720095628419	0.68	1.40079159929308	0.23335408955678	0.712173133108744	0.0019	0.0014	0.0122	0.1502	0.0037	0.1828	0.2261	0.0047	0.0015	0.0039	0.0051	0.0105	0.002	0.0035	0.0088	0.1508	0.1753	9e-04	0.0017	0.0054	0.009	0.0154	0.004	0.0113	0.0035	0.0012
14	rs56775459	78398231	0.82	0.36720095628419	0.68	1.40079159929308	0.23424738462141	0.669667360408525	0.0019	0.0014	0.012	0.1503	0.0037	0.1831	0.2264	0.0048	0.0016	0.004	0.0051	0.0107	0.0019	0.0035	0.0088	0.1508	0.1749	9e-04	0.0018	0.0054	0.0089	0.0153	0.004	0.0107	0.0036	0.0012
14	rs7145542	78398892	0.82	0.36720095628419	0.68	1.40079159929308	0.238054232814529	0.687663793789816	0.0019	0.0014	0.012	0.1503	0.0038	0.1831	0.2264	0.0048	0.0016	0.004	0.0051	0.0107	0.0019	0.0035	0.0088	0.1508	0.1748	9e-04	0.0018	0.0054	0.0089	0.0153	0.004	0.0106	0.0036	0.0012
14	rs3861621	78408869	0.82	0.36720095628419	0.68	1.40079159929308	0.218048307505222	0.598521916001132	0.0019	0.0014	0.0117	0.1499	0.0038	0.1833	0.2273	0.0048	0.0016	0.0043	0.005	0.0106	0.0019	0.0034	0.0088	0.1506	0.1745	9e-04	0.0018	0.0055	0.0087	0.0152	0.0041	0.0105	0.0037	0.0012
14	rs4020131	78410848	0.83	0.326509998324372	0.68	1.40079159929308	0.225274544498814	0.668932125464326	0.002	0.0014	0.0117	0.1493	0.0038	0.184	0.2274	0.0047	0.0015	0.0043	0.005	0.0105	0.0019	0.0032	0.0087	0.1505	0.1746	0.001	0.0017	0.0054	0.0085	0.0152	0.0043	0.0105	0.0037	0.0014
14	rs4020132	78412194	0.83	0.326509998324372	0.68	1.40079159929308	0.230052694385425	0.675555864038388	0.002	0.0014	0.0117	0.1493	0.0038	0.1844	0.2272	0.0046	0.0015	0.0043	0.005	0.0105	0.0019	0.0032	0.0087	0.1506	0.1746	0.001	0.0017	0.0054	0.0085	0.0152	0.0043	0.0104	0.0037	0.0014
14	rs61975800	78417274	0.83	0.326509998324372	0.68	1.40079159929308	0.227698560679585	0.647837353449546	0.002	0.0014	0.0117	0.1493	0.0038	0.1844	0.2271	0.0046	0.0015	0.0044	0.005	0.0105	0.0019	0.0031	0.0087	0.1506	0.1746	0.001	0.0017	0.0054	0.0085	0.0153	0.0043	0.0104	0.0038	0.0014
14	rs4903675	78421884	0.83	0.326509998324372	0.68	1.40079159929308	0.239646839870005	0.674377223607119	0.0021	0.0014	0.0117	0.1489	0.0038	0.1846	0.2268	0.0046	0.0016	0.0044	0.005	0.0105	0.002	0.0031	0.0087	0.1506	0.1746	0.001	0.0017	0.0054	0.0084	0.0153	0.0044	0.0104	0.0038	0.0015
14	rs17106662	78422260	0.83	0.326509998324372	0.68	1.40079159929308	0.223196473117255	0.571027513776995	0.0021	0.0015	0.0115	0.1483	0.0039	0.1849	0.2268	0.0046	0.0016	0.0044	0.005	0.0105	0.002	0.0032	0.0087	0.1507	0.1746	0.0011	0.0017	0.0055	0.0084	0.0152	0.0044	0.0104	0.0038	0.0015
14	rs117028368	78425620	0.83	0.326509998324372	0.68	1.40079159929308	0.304825564485722	0.613032458563916	0.0022	0.0019	0.0102	0.1448	0.0042	0.1862	0.2273	0.0046	0.0019	0.0048	0.0046	0.0108	0.0016	0.0039	0.0081	0.1502	0.176	0.0016	0.0018	0.0059	0.0084	0.0148	0.0048	0.0105	0.0041	0.0013
14	rs11628214	78435768	0.83	0.326509998324372	0.68	1.40079159929308	0.359004565499112	0.70591616269698	0.0022	0.0019	0.0101	0.1444	0.0042	0.1863	0.2273	0.0046	0.0019	0.0049	0.0046	0.0108	0.0015	0.0041	0.0081	0.1502	0.1762	0.0016	0.0018	0.006	0.0084	0.0148	0.0049	0.0105	0.0041	0.0013
14	rs9783599	78437035	0.83	0.326509998324372	0.68	1.40079159929308	0.359218533201353	0.72143202272451	0.0022	0.0019	0.0101	0.1445	0.0042	0.1863	0.2272	0.0046	0.0019	0.0049	0.0046	0.0108	0.0015	0.0041	0.0081	0.1501	0.1762	0.0016	0.0018	0.006	0.0084	0.0148	0.0049	0.0105	0.0041	0.0013
14	rs116516926	78442022	0.83	0.326509998324372	0.68	1.40079159929308	0.349074745493067	0.714858456320074	0.0022	0.0019	0.0101	0.1446	0.0042	0.1864	0.227	0.0045	0.0019	0.0049	0.0046	0.0109	0.0015	0.0041	0.0081	0.15	0.1761	0.0016	0.0018	0.006	0.0084	0.0148	0.0049	0.0106	0.0042	0.0013
14	rs77440837	78450446	0.83	0.326509998324372	0.68	1.40079159929308	0.354420103309465	0.749516766081793	0.0022	0.0019	0.0102	0.145	0.0043	0.1865	0.2264	0.0043	0.0019	0.0049	0.0047	0.0111	0.0015	0.0043	0.0081	0.1498	0.1758	0.0017	0.0019	0.006	0.0083	0.0147	0.005	0.0107	0.0042	0.0013
14	rs61975814	78454374	0.82	0.36720095628419	0.68	1.40079159929308	0.347232169326247	0.709937086029865	0.0022	0.0019	0.0102	0.1453	0.0043	0.1867	0.2259	0.0042	0.0019	0.0049	0.0047	0.0113	0.0016	0.0043	0.0081	0.1496	0.1758	0.0017	0.0019	0.006	0.0082	0.0146	0.005	0.0109	0.0043	0.0013
14	rs112015453	78461538	0.82	0.36720095628419	0.68	1.40079159929308	0.345394631435449	0.709341071891551	0.0022	0.0019	0.0102	0.1454	0.0043	0.1867	0.2259	0.0042	0.0019	0.0049	0.0047	0.0113	0.0016	0.0043	0.0081	0.1496	0.1757	0.0017	0.0019	0.006	0.0081	0.0146	0.005	0.0109	0.0043	0.0013
14	rs4903686	78476419	0.82	0.36720095628419	0.68	1.40079159929308	0.350658103419934	0.720983400918966	0.0022	0.0019	0.0103	0.1457	0.0043	0.1869	0.2253	0.0042	0.0019	0.0049	0.0047	0.0115	0.0016	0.0043	0.0081	0.1494	0.1757	0.0017	0.0019	0.0061	0.0081	0.0145	0.005	0.0111	0.0043	0.0013
14	rs11849439	78476903	0.82	0.36720095628419	0.68	1.40079159929308	0.350077109568146	0.72697010055745	0.0022	0.0019	0.0103	0.1458	0.0043	0.1869	0.2253	0.0042	0.0019	0.0049	0.0047	0.0115	0.0016	0.0043	0.0081	0.1494	0.1755	0.0017	0.0019	0.0061	0.008	0.0145	0.005	0.0111	0.0043	0.0013
14	rs80336338	78483509	0.82	0.36720095628419	0.68	1.40079159929308	0.328675293363928	0.696850736520847	0.0022	0.0019	0.0103	0.1457	0.0043	0.187	0.2251	0.0041	0.0019	0.005	0.0048	0.0115	0.0016	0.0044	0.0081	0.1495	0.1752	0.0017	0.0019	0.0061	0.008	0.0145	0.005	0.011	0.0043	0.0012
14	rs35303492	78490687	0.82	0.36720095628419	0.68	1.40079159929308	0.32683857428343	0.693735953831214	0.0022	0.0019	0.0103	0.1456	0.0044	0.1871	0.2251	0.0041	0.0019	0.0051	0.0048	0.0115	0.0016	0.0044	0.0081	0.1495	0.1751	0.0017	0.0019	0.0061	0.008	0.0145	0.005	0.011	0.0044	0.0012
14	rs4020125	78513914	0.82	0.36720095628419	0.69	1.31001637589678	0.336230953881453	0.725921637495416	0.0021	0.0019	0.0104	0.1449	0.0043	0.188	0.225	0.0038	0.0019	0.0053	0.0049	0.0116	0.0016	0.0047	0.0082	0.1495	0.1753	0.0017	0.0019	0.006	0.0078	0.0139	0.005	0.0111	0.0044	0.0011
14	rs10138710	78520318	0.82	0.36720095628419	0.69	1.31001637589678	0.350341136075277	0.754799266333621	0.0021	0.0019	0.0104	0.1448	0.0046	0.1877	0.2249	0.0036	0.0019	0.0054	0.0049	0.0116	0.0016	0.0047	0.0081	0.1495	0.1759	0.0017	0.0019	0.006	0.0076	0.0139	0.0049	0.0111	0.0046	0.0011
14	rs117773747	78523558	0.82	0.36720095628419	0.69	1.31001637589678	0.358309622577338	0.757065665706548	0.0021	0.0019	0.0104	0.1449	0.0046	0.1877	0.2251	0.0036	0.0019	0.0055	0.0049	0.0116	0.0016	0.0047	0.0081	0.1496	0.1758	0.0017	0.0019	0.006	0.0076	0.0138	0.0049	0.011	0.0046	0.0011
14	rs17106771	78524571	0.82	0.36720095628419	0.69	1.31001637589678	0.366424234841293	0.782244758080413	0.0021	0.0019	0.0104	0.1449	0.0046	0.1877	0.2251	0.0036	0.0019	0.0055	0.0049	0.0116	0.0016	0.0047	0.0081	0.1496	0.1758	0.0017	0.0019	0.006	0.0076	0.0138	0.0049	0.011	0.0046	0.0011
14	rs11159319	78525445	0.82	0.36720095628419	0.69	1.31001637589678	0.365775959900138	0.787423707813544	0.0021	0.0019	0.0104	0.1449	0.0046	0.1878	0.2251	0.0036	0.0019	0.0055	0.0049	0.0116	0.0016	0.0047	0.0081	0.1496	0.1757	0.0017	0.0019	0.006	0.0076	0.0138	0.0049	0.011	0.0046	0.0011
14	rs79509351	78530619	0.82	0.36720095628419	0.69	1.31001637589678	0.361469144574572	0.774034482420161	0.0022	0.0017	0.0105	0.1444	0.0048	0.1879	0.2247	0.0035	0.002	0.0055	0.0048	0.0117	0.0016	0.0049	0.0081	0.1497	0.1759	0.002	0.002	0.0061	0.0074	0.0138	0.0049	0.0109	0.0047	0.0011
14	rs3850370	78534906	0.82	0.36720095628419	0.69	1.31001637589678	0.379017756727072	0.802698027345086	0.0022	0.0016	0.0105	0.1443	0.0048	0.1879	0.2246	0.0035	0.0021	0.0054	0.0047	0.0117	0.0017	0.005	0.0081	0.1498	0.1759	0.0021	0.002	0.0061	0.0073	0.0138	0.0048	0.0109	0.0047	0.0012
14	rs3861632	78540046	0.82	0.36720095628419	0.69	1.31001637589678	0.456175357679392	0.890441254639778	0.0024	0.0016	0.0105	0.1426	0.005	0.1881	0.2211	0.0034	0.0023	0.0058	0.0048	0.0121	0.0017	0.0057	0.0083	0.1505	0.178	0.002	0.0019	0.0062	0.0073	0.0136	0.0051	0.0105	0.005	0.0014
14	rs12435874	78540214	0.82	0.36720095628419	0.69	1.31001637589678	0.422957663332669	0.935076218644692	0.0023	0.0016	0.0107	0.143	0.005	0.1883	0.2207	0.0034	0.0023	0.0059	0.0048	0.012	0.0017	0.0056	0.0082	0.1506	0.1779	0.002	0.002	0.0061	0.0072	0.0134	0.005	0.0106	0.0052	0.0013
14	rs2006235	78541935	0.81	0.411214762386647	0.68	1.40079159929308	0.317484796184235	1.00859106264655	0.0023	0.0013	0.0115	0.1431	0.0051	0.1893	0.2202	0.0031	0.0022	0.0063	0.0048	0.0114	0.0017	0.0054	0.0086	0.1498	0.1782	0.0017	0.0019	0.0059	0.0069	0.0132	0.0052	0.0107	0.0053	0.0015
14	rs61069059	78544176	0.81	0.411214762386647	0.68	1.40079159929308	0.29639208309936	1.01436444752209	0.0023	0.0012	0.0116	0.1434	0.0051	0.189	0.2202	0.0031	0.0022	0.0064	0.0048	0.0114	0.0017	0.0053	0.0089	0.1491	0.1787	0.0017	0.0019	0.0058	0.0068	0.0133	0.0052	0.0107	0.0054	0.0015
14	rs10130034	78549822	0.81	0.411214762386647	0.67	1.49525924573625	0.261923254887556	0.9704248952538	0.0023	0.0012	0.0118	0.1438	0.0051	0.1892	0.2198	0.0031	0.0021	0.0064	0.0047	0.0115	0.0017	0.0053	0.009	0.1485	0.1791	0.0016	0.0019	0.0056	0.0067	0.0134	0.0051	0.011	0.0052	0.0016
14	rs17106827	78550811	0.81	0.411214762386647	0.67	1.49525924573625	0.266517559796659	0.984604003623867	0.0023	0.0012	0.0118	0.1436	0.0051	0.1893	0.2198	0.0031	0.0021	0.0064	0.0047	0.0115	0.0017	0.0053	0.009	0.1486	0.1792	0.0016	0.0019	0.0056	0.0066	0.0134	0.0051	0.011	0.0052	0.0016
14	rs17826937	78551946	0.81	0.411214762386647	0.67	1.49525924573625	0.267615648337331	0.95295602418801	0.0023	0.0012	0.0118	0.1434	0.0051	0.1894	0.2198	0.0031	0.0021	0.0064	0.0047	0.0115	0.0017	0.0054	0.009	0.1486	0.1792	0.0016	0.0019	0.0056	0.0066	0.0134	0.0051	0.011	0.0052	0.0016
14	rs117492232	78553341	0.81	0.411214762386647	0.67	1.49525924573625	0.264738383399393	0.919467191990025	0.0023	0.0012	0.0118	0.1433	0.005	0.1894	0.2198	0.0031	0.0021	0.0064	0.0047	0.0115	0.0017	0.0054	0.009	0.1487	0.1793	0.0016	0.0019	0.0056	0.0066	0.0134	0.0051	0.011	0.0052	0.0016
14	rs4899698	78555549	0.81	0.411214762386647	0.67	1.49525924573625	0.278824520779524	0.941872133491083	0.0024	0.0012	0.0118	0.1431	0.005	0.1895	0.2198	0.0031	0.0021	0.0064	0.0047	0.0115	0.0017	0.0054	0.0089	0.1489	0.1794	0.0016	0.0019	0.0056	0.0065	0.0134	0.0052	0.011	0.0052	0.0016
14	rs17106837	78557244	0.81	0.411214762386647	0.67	1.49525924573625	0.311742111016824	0.87732453239191	0.0023	0.0011	0.0115	0.1427	0.0049	0.1899	0.2197	0.0031	0.002	0.0064	0.0047	0.0116	0.0015	0.0054	0.0088	0.1497	0.1801	0.0015	0.0018	0.0055	0.0063	0.0134	0.0052	0.011	0.0051	0.0015
14	rs10483889	78557505	0.81	0.411214762386647	0.67	1.49525924573625	0.32556623868698	0.88762719579107	0.0023	0.0011	0.0115	0.1426	0.0049	0.19	0.2197	0.0031	0.002	0.0064	0.0047	0.0116	0.0014	0.0054	0.0088	0.1498	0.1802	0.0015	0.0018	0.0055	0.0062	0.0134	0.0052	0.011	0.005	0.0015
14	rs3861635	78557702	0.81	0.411214762386647	0.67	1.49525924573625	0.335042874861518	0.905479938639208	0.0023	0.0011	0.0114	0.1425	0.0049	0.1901	0.2197	0.0031	0.002	0.0063	0.0047	0.0117	0.0014	0.0054	0.0088	0.15	0.1803	0.0015	0.0018	0.0055	0.0062	0.0134	0.0052	0.011	0.005	0.0015
14	rs10873314	78559361	0.81	0.411214762386647	0.67	1.49525924573625	0.394067613285311	0.825571298656063	0.0024	0.0012	0.0116	0.1396	0.005	0.1914	0.2177	0.0031	0.002	0.0063	0.0051	0.0115	0.0017	0.0052	0.0089	0.15	0.182	0.0017	0.0022	0.0054	0.0059	0.0135	0.005	0.0115	0.0051	0.0016
14	rs12587314	78561810	0.81	0.411214762386647	0.67	1.49525924573625	0.432363780744413	0.829422295009096	0.0026	0.0013	0.0112	0.1379	0.0052	0.1937	0.2148	0.0032	0.002	0.0063	0.0055	0.0113	0.0021	0.0053	0.0092	0.15	0.1817	0.0019	0.0024	0.0052	0.0059	0.0139	0.0048	0.012	0.0054	0.0018
14	rs3861638	78569475	0.81	0.411214762386647	0.67	1.49525924573625	0.667723567115801	0.843316773027515	0.0028	0.0014	0.0108	0.1372	0.0052	0.1968	0.2112	0.0031	0.0019	0.0057	0.0057	0.0118	0.0025	0.0049	0.0095	0.1491	0.1827	0.002	0.0029	0.0047	0.0059	0.0137	0.0049	0.0124	0.0057	0.002
14	rs117984759	78569962	0.81	0.411214762386647	0.67	1.49525924573625	0.667940039877105	0.841306824100118	0.0028	0.0014	0.0108	0.1372	0.0052	0.1968	0.2112	0.0031	0.0019	0.0057	0.0057	0.0118	0.0025	0.0049	0.0095	0.1491	0.1827	0.002	0.0029	0.0047	0.0059	0.0137	0.0049	0.0124	0.0057	0.002
14	rs177186	78570428	0.81	0.411214762386647	0.66	1.59344774920473	0.664264307615679	0.842388980375137	0.0028	0.0014	0.0108	0.1372	0.0052	0.1967	0.2115	0.0031	0.0019	0.0057	0.0057	0.0118	0.0025	0.0049	0.0095	0.149	0.1826	0.002	0.0029	0.0047	0.0059	0.0137	0.0049	0.0124	0.0057	0.002
14	rs4127752	78570505	0.81	0.411214762386647	0.67	1.49525924573625	0.663976401985915	0.84068857903978	0.0028	0.0014	0.0108	0.1372	0.0052	0.1967	0.2114	0.0031	0.0019	0.0057	0.0057	0.0118	0.0025	0.0049	0.0095	0.149	0.1826	0.002	0.0029	0.0047	0.0059	0.0137	0.0049	0.0124	0.0057	0.002
14	rs177170	78573143	0.81	0.411214762386647	0.68	1.40079159929308	0.666209143761307	0.870002804560457	0.0028	0.0014	0.0108	0.1372	0.0052	0.1967	0.2112	0.0031	0.0019	0.0057	0.0057	0.0118	0.0025	0.005	0.0096	0.1491	0.1826	0.002	0.0029	0.0046	0.0059	0.0137	0.0049	0.0124	0.0057	0.002
14	rs17106894	78573899	0.81	0.411214762386647	0.68	1.40079159929308	0.665992924176065	0.8693802597197	0.0028	0.0014	0.0108	0.1372	0.0052	0.1967	0.2112	0.0031	0.0019	0.0057	0.0057	0.0118	0.0025	0.005	0.0096	0.1491	0.1826	0.002	0.0029	0.0046	0.0059	0.0137	0.0049	0.0124	0.0057	0.002
14	rs12590052	78593291	0.82	0.36720095628419	0.68	1.40079159929308	0.715582658331201	0.87373998993745	0.0028	0.0014	0.0106	0.1369	0.0052	0.1971	0.2122	0.003	0.0019	0.0057	0.0058	0.0117	0.0026	0.005	0.0094	0.1489	0.1831	0.002	0.0029	0.0045	0.0054	0.0136	0.0048	0.0123	0.0057	0.002
14	rs72627186	78595260	0.81	0.411214762386647	0.68	1.40079159929308	0.823080519076242	0.913804242023349	0.0028	0.0014	0.0105	0.137	0.0051	0.1981	0.2113	0.0027	0.002	0.0058	0.0058	0.0116	0.0027	0.005	0.0094	0.1487	0.1833	0.002	0.0029	0.0046	0.0054	0.0136	0.0049	0.0124	0.0057	0.002
14	rs79845972	78596599	0.81	0.411214762386647	0.68	1.40079159929308	0.798090005448896	0.830038802497907	0.0028	0.0014	0.0105	0.137	0.0051	0.1981	0.2111	0.0026	0.002	0.0058	0.0058	0.0116	0.0027	0.0049	0.0094	0.1484	0.1837	0.002	0.003	0.0046	0.0053	0.0136	0.0048	0.0125	0.0057	0.002
14	rs369026	78601785	0.81	0.411214762386647	0.69	1.31001637589678	0.811172592754919	0.821416450214918	0.0028	0.0014	0.0105	0.137	0.0051	0.1981	0.2108	0.0026	0.002	0.0057	0.0058	0.0116	0.0028	0.0049	0.0095	0.1481	0.1841	0.002	0.003	0.0046	0.0053	0.0136	0.0048	0.0127	0.0056	0.002
14	rs4903710	78608699	0.81	0.411214762386647	0.69	1.31001637589678	0.884624363681885	0.773730756444771	0.0029	0.0014	0.0106	0.1368	0.0053	0.1979	0.2084	0.0027	0.0021	0.006	0.0058	0.0119	0.0036	0.005	0.01	0.1473	0.1847	0.002	0.0031	0.0046	0.0053	0.0136	0.005	0.0127	0.0052	0.002
14	rs78184852	78612968	0.81	0.411214762386647	0.69	1.31001637589678	0.961501257450547	0.767510049386105	0.003	0.0015	0.0107	0.1367	0.0054	0.1978	0.2073	0.0028	0.0022	0.0062	0.0059	0.0121	0.0039	0.0051	0.0102	0.1469	0.1849	0.002	0.0031	0.0047	0.0053	0.0136	0.0051	0.0127	0.0052	0.002
14	rs12147669	78613409	0.81	0.411214762386647	0.69	1.31001637589678	0.972590947702357	0.76417658955759	0.003	0.0015	0.0107	0.1367	0.0054	0.1977	0.2073	0.0028	0.0022	0.0062	0.0059	0.0121	0.0039	0.0051	0.0103	0.1467	0.185	0.002	0.0031	0.0047	0.0053	0.0136	0.0051	0.0127	0.0052	0.002
14	rs12880040	78616156	0.81	0.411214762386647	0.69	1.31001637589678	1.06686590292971	0.810971985971104	0.003	0.0015	0.0108	0.1365	0.0055	0.1976	0.2067	0.0028	0.0022	0.0062	0.0063	0.0122	0.004	0.0048	0.0104	0.1466	0.1851	0.002	0.0032	0.0047	0.0053	0.0136	0.0052	0.0127	0.0052	0.002
14	rs59013561	78619969	0.81	0.411214762386647	0.69	1.31001637589678	1.24315402633398	0.849042840666859	0.003	0.0014	0.0118	0.1361	0.0057	0.1972	0.2043	0.0029	0.0025	0.0067	0.0064	0.0124	0.0044	0.0049	0.0108	0.1451	0.1859	0.002	0.0034	0.0047	0.0054	0.014	0.0053	0.0128	0.0049	0.002
14	rs74560170	78620744	0.81	0.411214762386647	0.69	1.31001637589678	1.15632235291812	0.779962259350924	0.0031	0.0015	0.012	0.136	0.0058	0.1972	0.2037	0.003	0.0025	0.0069	0.0064	0.0125	0.0045	0.005	0.0109	0.1447	0.1859	0.0021	0.0034	0.0046	0.0055	0.0138	0.0054	0.0129	0.0049	0.0019
14	rs10140613	78621046	0.81	0.411214762386647	0.69	1.31001637589678	1.13231473946465	0.754346163978504	0.0031	0.0015	0.0121	0.136	0.0058	0.1972	0.2035	0.003	0.0025	0.0069	0.0064	0.0126	0.0045	0.005	0.011	0.1445	0.1859	0.0021	0.0034	0.0046	0.0056	0.0138	0.0054	0.013	0.0049	0.0019
14	rs72681708	78624418	0.8	0.458652199356866	0.69	1.31001637589678	1.11244575966001	0.712918830369103	0.0031	0.0016	0.0132	0.1355	0.006	0.1975	0.2007	0.0034	0.0024	0.0077	0.0063	0.0133	0.0049	0.0051	0.0116	0.1429	0.1859	0.002	0.0033	0.0047	0.0059	0.0131	0.0057	0.0135	0.0049	0.0019
14	rs111235673	78627335	0.8	0.458652199356866	0.69	1.31001637589678	1.0986830541813	0.640112781056608	0.0031	0.0016	0.0134	0.1358	0.0061	0.1974	0.2001	0.0035	0.0023	0.0079	0.0063	0.0136	0.005	0.0051	0.0121	0.1428	0.1859	0.0019	0.0032	0.0047	0.006	0.0126	0.0058	0.0133	0.0049	0.0018
14	rs12885302	78631466	0.8	0.458652199356866	0.7	1.22290318011101	1.10126952181279	0.616492582190746	0.0031	0.0016	0.0135	0.136	0.0061	0.1972	0.1998	0.0035	0.0022	0.008	0.0062	0.0137	0.005	0.0051	0.0122	0.1428	0.1859	0.0019	0.0031	0.0047	0.006	0.0125	0.0058	0.0134	0.0049	0.0018
14	rs118044117	78632834	0.8	0.458652199356866	0.7	1.22290318011101	1.11020692441861	0.596517098116417	0.003	0.0016	0.0135	0.1361	0.0062	0.1971	0.1997	0.0036	0.0022	0.008	0.0062	0.0137	0.005	0.0051	0.0122	0.1429	0.1859	0.0019	0.0031	0.0047	0.006	0.0125	0.0058	0.0134	0.0049	0.0018
14	rs213566	78642452	0.79	0.509607847349147	0.7	1.22290318011101	1.21966137013973	0.552967360007762	0.0029	0.0016	0.0139	0.1366	0.0064	0.1964	0.1988	0.0037	0.0019	0.0084	0.0063	0.014	0.0051	0.0052	0.0124	0.143	0.1858	0.0018	0.003	0.0048	0.006	0.0125	0.006	0.0135	0.0048	0.0016
14	rs10130602	78655185	0.79	0.509607847349147	0.7	1.22290318011101	1.34499638160168	0.525592907456007	0.0029	0.0015	0.0139	0.1359	0.0066	0.1962	0.1979	0.0038	0.0019	0.0085	0.0063	0.0142	0.0051	0.0053	0.0127	0.1431	0.1858	0.0017	0.0029	0.0048	0.0061	0.0125	0.0064	0.0137	0.0049	0.0015
14	rs76963937	78656333	0.79	0.509607847349147	0.71	1.13941950935302	1.34789007149404	0.510796419709572	0.0029	0.0015	0.0139	0.1361	0.0066	0.1962	0.1978	0.0038	0.0019	0.0085	0.0063	0.0142	0.0051	0.0053	0.0127	0.143	0.1857	0.0017	0.0028	0.0048	0.0061	0.0125	0.0064	0.0138	0.0049	0.0015
14	rs77709835	78658916	0.79	0.509607847349147	0.71	1.13941950935302	1.38269878185771	0.487374268005868	0.0025	0.0015	0.0139	0.1364	0.0067	0.1962	0.1976	0.0038	0.0018	0.0086	0.0063	0.0143	0.0051	0.0053	0.0128	0.1429	0.1857	0.0017	0.0028	0.0051	0.006	0.0125	0.0063	0.0139	0.0049	0.0015
14	rs4903721	78659697	0.79	0.509607847349147	0.71	1.13941950935302	1.40105953291081	0.491872410212389	0.0025	0.0015	0.0139	0.1365	0.0067	0.1962	0.1976	0.0038	0.0018	0.0086	0.0063	0.0143	0.0051	0.0053	0.0128	0.1429	0.1856	0.0017	0.0028	0.0051	0.006	0.0125	0.0063	0.0139	0.0049	0.0015
14	rs10141650	78667077	0.79	0.509607847349147	0.71	1.13941950935302	1.48038946269353	0.477190961625673	0.0025	0.0015	0.014	0.1372	0.0069	0.1966	0.1972	0.0038	0.0017	0.0086	0.0063	0.0144	0.0052	0.0052	0.0129	0.1423	0.1852	0.0017	0.0027	0.005	0.0059	0.0124	0.0063	0.0143	0.0047	0.0014
14	rs12587703	78669702	0.79	0.509607847349147	0.71	1.13941950935302	1.48078914822131	0.478681032636326	0.0025	0.0015	0.014	0.1374	0.0069	0.1965	0.1971	0.0038	0.0017	0.0086	0.0063	0.0143	0.0052	0.0051	0.0129	0.1422	0.1855	0.0017	0.0027	0.005	0.0059	0.0124	0.0063	0.0143	0.0047	0.0014
14	rs760215	78674258	0.79	0.509607847349147	0.71	1.13941950935302	1.3370989295249	0.454585070589994	0.0025	0.0015	0.014	0.1375	0.0069	0.1965	0.1972	0.0038	0.0017	0.0086	0.0063	0.0141	0.005	0.0051	0.0128	0.1422	0.1858	0.0017	0.0027	0.005	0.006	0.0124	0.0063	0.0143	0.0047	0.0014
14	rs57816474	78676792	0.79	0.509607847349147	0.7	1.22290318011101	1.21622665566465	0.39036681258758	0.0025	0.0016	0.0142	0.1381	0.0068	0.1953	0.1971	0.0039	0.0017	0.0086	0.0063	0.0143	0.005	0.0052	0.0128	0.1418	0.186	0.0017	0.0027	0.005	0.006	0.0124	0.0064	0.0144	0.0048	0.0014
14	rs10483894	78694430	0.79	0.509607847349147	0.69	1.31001637589678	1.07401199551885	0.369357607049417	0.0025	0.0018	0.0146	0.1391	0.0068	0.1917	0.1975	0.0042	0.0017	0.0086	0.0064	0.0147	0.0051	0.0053	0.0132	0.1401	0.1865	0.0017	0.0027	0.0051	0.006	0.0123	0.0065	0.0151	0.0052	0.0015
14	rs76700354	78703337	0.79	0.509607847349147	0.68	1.40079159929308	1.51339520166753	0.352165307470376	0.0026	0.0019	0.0153	0.1416	0.0071	0.1859	0.1981	0.0046	0.0016	0.0089	0.0069	0.0152	0.0058	0.0055	0.0138	0.138	0.1854	0.0016	0.0029	0.0051	0.0061	0.0121	0.0067	0.0158	0.0055	0.0017
14	rs11626446	78710044	0.78	0.56417027826485	0.67	1.49525924573625	1.82152952510809	0.426740424435094	0.0027	0.002	0.0155	0.1425	0.0072	0.1836	0.1983	0.0047	0.0016	0.0091	0.0072	0.0154	0.0061	0.0056	0.0141	0.1372	0.185	0.0016	0.0029	0.0052	0.0062	0.0121	0.0067	0.0162	0.0057	0.0017
14	rs1882822	78710190	0.78	0.56417027826485	0.67	1.49525924573625	1.81991636675243	0.428845307047867	0.0027	0.002	0.0155	0.1425	0.0072	0.1836	0.1983	0.0047	0.0016	0.0091	0.0072	0.0154	0.0061	0.0056	0.0141	0.1372	0.185	0.0016	0.0029	0.0052	0.0062	0.0121	0.0067	0.0161	0.0057	0.0017
14	rs28641041	78712146	0.78	0.56417027826485	0.67	1.49525924573625	1.85162370175933	0.422539043765051	0.0027	0.002	0.0156	0.1424	0.0073	0.1836	0.1983	0.0048	0.0015	0.0091	0.0072	0.0154	0.0061	0.0056	0.014	0.1371	0.1851	0.0015	0.0029	0.0052	0.0062	0.0121	0.0067	0.0161	0.0057	0.0017
14	rs77714242	78713930	0.78	0.56417027826485	0.66	1.59344774920473	1.86060905798539	0.4399413026723	0.0027	0.0019	0.0156	0.1423	0.0073	0.1836	0.1983	0.0048	0.0015	0.0091	0.0072	0.0154	0.0061	0.0056	0.014	0.1371	0.1852	0.0015	0.0029	0.0052	0.0062	0.0121	0.0068	0.0161	0.0057	0.0017
14	rs12886567	78714073	0.78	0.56417027826485	0.66	1.59344774920473	1.86125917875468	0.430557571848859	0.0027	0.0019	0.0156	0.1423	0.0073	0.1836	0.1983	0.0048	0.0015	0.0092	0.0072	0.0154	0.0061	0.0056	0.014	0.1371	0.1852	0.0015	0.0029	0.0052	0.0062	0.0121	0.0068	0.0161	0.0057	0.0017
14	rs7145595	78722783	0.78	0.56417027826485	0.65	1.6953837189027	2.03153855953447	0.339642107574967	0.0027	0.0019	0.0158	0.1418	0.0074	0.1829	0.1986	0.0049	0.0015	0.0092	0.0073	0.0156	0.0062	0.0056	0.0142	0.1355	0.1848	0.0015	0.0029	0.0052	0.0065	0.0123	0.0068	0.0169	0.0059	0.0018
14	rs8011384	78726349	0.78	0.56417027826485	0.65	1.6953837189027	2.09537215428091	0.420442567764563	0.0027	0.0019	0.0158	0.1417	0.0074	0.1828	0.1985	0.0049	0.0015	0.0092	0.0073	0.0156	0.0062	0.0056	0.0143	0.1351	0.1848	0.0016	0.0029	0.0052	0.0066	0.0123	0.0069	0.017	0.0061	0.0018
14	rs117421915	78726711	0.78	0.56417027826485	0.65	1.6953837189027	2.04807899009527	0.385243930028369	0.0027	0.0019	0.0158	0.1417	0.0074	0.1826	0.1986	0.0049	0.0015	0.0092	0.0073	0.0156	0.0062	0.0056	0.0143	0.1352	0.1847	0.0016	0.0026	0.0052	0.0066	0.0123	0.0069	0.0173	0.0061	0.0018
14	rs117787892	78729281	0.78	0.56417027826485	0.65	1.6953837189027	2.05939225601899	0.38473267794117	0.0028	0.0019	0.0158	0.1419	0.0074	0.1825	0.1983	0.0049	0.0014	0.0092	0.0073	0.0157	0.0062	0.0056	0.0144	0.1351	0.1845	0.0016	0.0026	0.0052	0.0066	0.0124	0.007	0.0174	0.0061	0.0018
14	rs28407917	78731168	0.78	0.56417027826485	0.65	1.6953837189027	2.08770921399703	0.366833319795949	0.0028	0.0019	0.0159	0.142	0.0075	0.1824	0.1981	0.0049	0.0014	0.0092	0.0073	0.0157	0.0063	0.0055	0.0145	0.1351	0.1844	0.0016	0.0026	0.0051	0.0066	0.0125	0.007	0.0175	0.0062	0.0018
14	rs61976007	78737131	0.78	0.56417027826485	0.65	1.6953837189027	2.18449785526518	0.40649553380204	0.0028	0.002	0.0159	0.1422	0.0075	0.1822	0.1975	0.0049	0.0014	0.0092	0.0073	0.0159	0.0063	0.0055	0.0146	0.1351	0.184	0.0016	0.0025	0.0051	0.0066	0.0126	0.0072	0.0177	0.0063	0.0018
14	rs77105380	78741459	0.78	0.56417027826485	0.65	1.6953837189027	2.25631634037121	0.428450429452184	0.0028	0.002	0.0159	0.1424	0.0075	0.1821	0.1972	0.0048	0.0014	0.0092	0.0073	0.016	0.0063	0.0055	0.0147	0.1352	0.1839	0.0017	0.0025	0.005	0.0065	0.0126	0.0073	0.0178	0.0064	0.0018
14	rs2063985	78743322	0.78	0.56417027826485	0.65	1.6953837189027	2.36291166923095	0.456324046283904	0.0028	0.002	0.0159	0.1425	0.0075	0.1819	0.1971	0.0048	0.0014	0.0092	0.0073	0.0161	0.0063	0.0055	0.0147	0.1352	0.1838	0.0017	0.0025	0.005	0.0065	0.0126	0.0073	0.0178	0.0064	0.0018
14	rs909199	78743434	0.78	0.56417027826485	0.65	1.6953837189027	2.37558252122194	0.453916699732508	0.0028	0.002	0.0159	0.1425	0.0075	0.1819	0.1971	0.0048	0.0014	0.0092	0.0073	0.0161	0.0063	0.0055	0.0147	0.1352	0.1838	0.0017	0.0025	0.005	0.0065	0.0126	0.0073	0.0179	0.0064	0.0018
14	rs1028256	78754803	0.78	0.56417027826485	0.65	1.6953837189027	2.55530683500096	0.389084330824566	0.0029	0.002	0.0153	0.1431	0.0075	0.1818	0.1966	0.005	0.0014	0.0092	0.0073	0.0162	0.0065	0.0056	0.0146	0.1351	0.1844	0.0017	0.0025	0.005	0.0064	0.0124	0.0073	0.0177	0.0065	0.0018
14	rs7160443	78758796	0.78	0.56417027826485	0.65	1.6953837189027	2.5272447036477	0.396152405986527	0.0029	0.002	0.0151	0.1433	0.0075	0.1817	0.1967	0.005	0.0014	0.0091	0.0073	0.0162	0.0064	0.0056	0.0145	0.1351	0.1846	0.0017	0.0024	0.005	0.0064	0.0124	0.0074	0.0177	0.0066	0.0018
14	rs12588281	78763944	0.78	0.56417027826485	0.65	1.6953837189027	2.24892770009206	0.326519445512793	0.0029	0.0021	0.0148	0.1443	0.0074	0.1814	0.196	0.0052	0.0014	0.0091	0.0074	0.0167	0.0062	0.0055	0.0147	0.1345	0.1842	0.0017	0.0024	0.0051	0.0064	0.0123	0.0073	0.0182	0.0067	0.0018
14	rs1523131	78768796	0.78	0.56417027826485	0.65	1.6953837189027	2.13201040854287	0.317533115843343	0.0029	0.0021	0.0148	0.1443	0.0074	0.1814	0.1959	0.0053	0.0015	0.0091	0.0074	0.0168	0.0061	0.0055	0.0147	0.1346	0.1841	0.0017	0.0024	0.0051	0.0064	0.0122	0.0073	0.0184	0.0067	0.0018
14	rs10873315	78780008	0.78	0.56417027826485	0.65	1.6953837189027	1.81368345721426	0.276530625869637	0.003	0.0021	0.0149	0.1443	0.0074	0.1814	0.1954	0.0053	0.0015	0.0092	0.0074	0.0172	0.0059	0.0056	0.0147	0.1347	0.1831	0.0017	0.0024	0.0051	0.0065	0.0122	0.0073	0.0187	0.0068	0.0018
14	rs11624704	78786077	0.78	0.56417027826485	0.65	1.6953837189027	1.19459159376328	0.238319010462656	0.0032	0.0022	0.0151	0.144	0.0074	0.1807	0.1952	0.0056	0.0017	0.0094	0.0075	0.0177	0.0056	0.0061	0.0148	0.1349	0.1813	0.0018	0.0026	0.0053	0.0063	0.0122	0.0074	0.019	0.0068	0.002
14	rs6574433	78786159	0.78	0.56417027826485	0.65	1.6953837189027	1.18585130080464	0.241758495810501	0.0032	0.0022	0.0151	0.144	0.0074	0.1807	0.1952	0.0056	0.0017	0.0094	0.0075	0.0177	0.0056	0.0061	0.0148	0.1349	0.1812	0.0018	0.0026	0.0053	0.0063	0.0122	0.0074	0.019	0.0068	0.002
14	rs11626963	78793468	0.78	0.56417027826485	0.65	1.6953837189027	0.534709786079813	0.176654286745598	0.0034	0.0022	0.0154	0.1444	0.0073	0.1801	0.1952	0.0056	0.0018	0.0094	0.0076	0.0183	0.0049	0.0065	0.0152	0.1335	0.18	0.0019	0.0026	0.0051	0.0066	0.0127	0.0072	0.0195	0.0066	0.0021
14	rs17107357	78796609	0.78	0.56417027826485	0.65	1.6953837189027	0.5106224093768	0.189943862760681	0.0034	0.0022	0.0154	0.1444	0.0073	0.18	0.1952	0.0056	0.0018	0.0095	0.0076	0.0184	0.0049	0.0066	0.0153	0.1334	0.1799	0.0019	0.0026	0.0051	0.0066	0.0127	0.0072	0.0195	0.0066	0.0021
14	rs74316352	78800048	0.78	0.56417027826485	0.65	1.6953837189027	0.460649216103131	0.173657854471256	0.0034	0.0022	0.0155	0.1445	0.0072	0.1799	0.1951	0.0056	0.0018	0.0095	0.0076	0.0185	0.0048	0.0066	0.0153	0.1332	0.1796	0.002	0.0027	0.0051	0.0067	0.0128	0.0072	0.0196	0.0066	0.0022
14	rs117992890	78800836	0.79	0.509607847349147	0.66	1.59344774920473	0.375014547751223	0.172265620006629	0.0036	0.0025	0.0159	0.1447	0.0072	0.1792	0.1944	0.0058	0.002	0.0094	0.0077	0.0191	0.0048	0.0071	0.016	0.1318	0.1775	0.0021	0.0029	0.005	0.0071	0.0133	0.0071	0.0204	0.0066	0.0024
14	rs214002	78801356	0.79	0.509607847349147	0.66	1.59344774920473	0.345919127911674	0.194066926194425	0.0037	0.0027	0.0162	0.1449	0.0072	0.1785	0.1937	0.0059	0.002	0.0094	0.0078	0.0196	0.0047	0.0075	0.0165	0.1306	0.1757	0.0023	0.0032	0.0049	0.0074	0.0137	0.0072	0.0209	0.0066	0.0026
14	rs79273839	78801377	0.79	0.509607847349147	0.65	1.6953837189027	0.336644711284179	0.193963484388517	0.0037	0.0027	0.0162	0.1449	0.0072	0.1784	0.1937	0.0059	0.002	0.0094	0.0077	0.0196	0.0047	0.0075	0.0165	0.1305	0.1756	0.0023	0.0032	0.0049	0.0074	0.0137	0.0072	0.0209	0.0066	0.0026
14	rs214004	78805311	0.81	0.411214762386647	0.65	1.6953837189027	0.309213023045484	0.191177626640573	0.0037	0.0028	0.0158	0.1496	0.0067	0.177	0.1948	0.0059	0.0023	0.0091	0.0076	0.0196	0.0047	0.0075	0.0172	0.128	0.1725	0.0025	0.0035	0.0046	0.0079	0.0136	0.0076	0.0212	0.007	0.0027
14	rs214023	78813286	0.82	0.36720095628419	0.66	1.59344774920473	0.299205502313628	0.185851008116084	0.0037	0.0028	0.0158	0.1505	0.0067	0.1762	0.1953	0.0059	0.0023	0.009	0.0076	0.0196	0.0045	0.0076	0.0176	0.1277	0.1721	0.0026	0.0035	0.0045	0.0079	0.0133	0.0077	0.021	0.0071	0.0027
14	rs77329968	78813697	0.82	0.36720095628419	0.66	1.59344774920473	0.302766594294532	0.183917591988687	0.0037	0.0028	0.0158	0.1507	0.0067	0.1761	0.1954	0.0059	0.0023	0.009	0.0075	0.0196	0.0045	0.0076	0.0176	0.1276	0.172	0.0026	0.0036	0.0045	0.0079	0.0133	0.0077	0.021	0.0071	0.0027
14	rs113130386	78816104	0.82	0.36720095628419	0.66	1.59344774920473	0.31363359123692	0.183409950093433	0.0037	0.0028	0.0158	0.1512	0.0068	0.1759	0.1959	0.0058	0.0023	0.0089	0.0074	0.0195	0.0045	0.0076	0.0177	0.1273	0.1717	0.0026	0.0036	0.0045	0.0079	0.0132	0.0076	0.021	0.0071	0.0026
14	rs111329320	78825609	0.82	0.36720095628419	0.66	1.59344774920473	0.319696576764215	0.185341543807636	0.0037	0.0028	0.0158	0.1515	0.0068	0.1759	0.196	0.0058	0.0023	0.0089	0.0073	0.0194	0.0045	0.0076	0.0178	0.1272	0.1716	0.0026	0.0037	0.0045	0.0078	0.0132	0.0076	0.021	0.0071	0.0026
14	rs965408	78836112	0.82	0.36720095628419	0.66	1.59344774920473	0.334733300898584	0.185545272145858	0.0037	0.0028	0.0158	0.1518	0.0069	0.1758	0.1963	0.0058	0.0023	0.0088	0.0073	0.0194	0.0045	0.0076	0.0179	0.127	0.1714	0.0026	0.0037	0.0045	0.0078	0.0132	0.0076	0.021	0.0071	0.0026
14	rs35527081	78857739	0.83	0.326509998324372	0.67	1.49525924573625	0.282065854200383	0.182700060279102	0.0036	0.0028	0.0158	0.1522	0.0069	0.1762	0.1968	0.0058	0.0023	0.0088	0.0073	0.0191	0.0044	0.0076	0.0179	0.1269	0.1711	0.0026	0.0036	0.0045	0.0077	0.0132	0.0075	0.021	0.0071	0.0026
14	rs76787529	78868119	0.83	0.326509998324372	0.67	1.49525924573625	0.252066118339555	0.183207028072746	0.0036	0.0028	0.0157	0.1526	0.0069	0.1765	0.1971	0.0058	0.0023	0.0088	0.0072	0.0189	0.0044	0.0076	0.0179	0.1268	0.1708	0.0026	0.0036	0.0044	0.0076	0.0132	0.0075	0.0209	0.0071	0.0025
14	rs3759727	78868847	0.83	0.326509998324372	0.67	1.49525924573625	0.250516958980521	0.183105595958384	0.0036	0.0028	0.0157	0.1526	0.0069	0.1765	0.1972	0.0058	0.0023	0.0088	0.0072	0.0189	0.0044	0.0076	0.0179	0.1268	0.1708	0.0026	0.0036	0.0044	0.0076	0.0132	0.0075	0.0209	0.0071	0.0025
14	rs17107508	78872497	0.83	0.326509998324372	0.67	1.49525924573625	0.242632490155366	0.183714477515558	0.0036	0.0028	0.0156	0.1527	0.0068	0.1766	0.1973	0.0058	0.0023	0.0087	0.0072	0.0188	0.0044	0.0076	0.018	0.1269	0.1708	0.0026	0.0036	0.0044	0.0075	0.0131	0.0075	0.0209	0.0071	0.0025
14	rs8007529	78896928	0.84	0.289034762536342	0.67	1.49525924573625	0.240985698491251	0.206825072014363	0.0035	0.0027	0.0155	0.1531	0.0068	0.1769	0.1975	0.0058	0.0023	0.0087	0.0072	0.0184	0.0045	0.0075	0.0183	0.127	0.1706	0.0026	0.0036	0.0044	0.0074	0.0131	0.0074	0.0209	0.007	0.0026
14	rs75655413	78901796	0.84	0.289034762536342	0.67	1.49525924573625	0.23925890947826	0.205769121028153	0.0035	0.0027	0.0155	0.1532	0.0067	0.1769	0.1976	0.0058	0.0023	0.0087	0.0072	0.0184	0.0045	0.0074	0.0183	0.127	0.1707	0.0026	0.0036	0.0043	0.0073	0.0131	0.0074	0.0209	0.007	0.0026
14	rs1861081	78904267	0.84	0.289034762536342	0.67	1.49525924573625	0.240423740877323	0.208836326861065	0.0035	0.0028	0.0155	0.1532	0.0067	0.1769	0.1977	0.0058	0.0024	0.0087	0.0072	0.0184	0.0045	0.0074	0.0183	0.127	0.1707	0.0026	0.0036	0.0043	0.0073	0.0131	0.0074	0.0209	0.007	0.0026
14	rs76057470	78910959	0.84	0.289034762536342	0.67	1.49525924573625	0.221376657233644	0.203242205344153	0.0035	0.0028	0.0154	0.1535	0.0067	0.1767	0.1975	0.0058	0.0024	0.0086	0.0072	0.0184	0.0044	0.0074	0.0183	0.1272	0.1707	0.0027	0.0035	0.0043	0.0073	0.013	0.0074	0.0208	0.007	0.0026
14	rs17756213	78913660	0.84	0.289034762536342	0.67	1.49525924573625	0.204070035072173	0.198219832327859	0.0035	0.0028	0.0153	0.154	0.0067	0.1763	0.1973	0.0057	0.0024	0.0086	0.0072	0.0185	0.0044	0.0074	0.0183	0.1274	0.1707	0.0027	0.0034	0.0043	0.0073	0.013	0.0074	0.0208	0.007	0.0026
14	rs7152492	78915446	0.84	0.289034762536342	0.67	1.49525924573625	0.170341482658174	0.195413364884309	0.0035	0.0028	0.0152	0.1547	0.0066	0.1754	0.1972	0.0057	0.0025	0.0085	0.0072	0.0186	0.0044	0.0073	0.0183	0.1279	0.1707	0.0027	0.0033	0.0043	0.0074	0.0132	0.0075	0.0208	0.0069	0.0026
14	rs79771925	78916180	0.84	0.289034762536342	0.67	1.49525924573625	0.198283424539252	0.188200686942018	0.0036	0.0029	0.0151	0.1553	0.0065	0.175	0.1971	0.0057	0.0025	0.0085	0.0072	0.0186	0.0044	0.0073	0.0183	0.1281	0.1707	0.0024	0.0033	0.0043	0.0074	0.0133	0.0075	0.0208	0.0069	0.0026
14	rs72681562	78926821	0.84	0.289034762536342	0.67	1.49525924573625	0.204780253973643	0.178561187598278	0.0036	0.0028	0.015	0.1551	0.0064	0.1748	0.1977	0.0057	0.0025	0.0084	0.0072	0.0187	0.0043	0.0072	0.0181	0.1282	0.1709	0.0025	0.0033	0.0043	0.0075	0.0132	0.0075	0.0208	0.0067	0.0026
14	rs78668413	78941608	0.84	0.289034762536342	0.67	1.49525924573625	0.207595291279916	0.174355430990166	0.0036	0.0028	0.015	0.155	0.0063	0.1748	0.198	0.0057	0.0026	0.0083	0.0072	0.0188	0.0043	0.0071	0.018	0.1282	0.1711	0.0025	0.0033	0.0043	0.0076	0.0131	0.0075	0.0208	0.0066	0.0026
14	rs2110425	78941953	0.84	0.289034762536342	0.67	1.49525924573625	0.207953678428446	0.174056350721269	0.0036	0.0028	0.0149	0.155	0.0063	0.1748	0.198	0.0057	0.0026	0.0083	0.0072	0.0188	0.0043	0.0071	0.018	0.1282	0.1711	0.0025	0.0033	0.0043	0.0076	0.0131	0.0075	0.0208	0.0066	0.0026
14	rs17107729	78948581	0.84	0.289034762536342	0.67	1.49525924573625	0.210111330034432	0.173757448789393	0.0036	0.0028	0.0149	0.1549	0.0063	0.1747	0.1982	0.0057	0.0026	0.0083	0.0072	0.0188	0.0043	0.0071	0.018	0.1282	0.1711	0.0026	0.0033	0.0043	0.0076	0.0131	0.0075	0.0208	0.0066	0.0027
14	rs72681569	78949022	0.84	0.289034762536342	0.67	1.49525924573625	0.210351844523546	0.173657854471256	0.0036	0.0028	0.0149	0.1549	0.0063	0.1747	0.1982	0.0057	0.0026	0.0083	0.0072	0.0188	0.0043	0.0071	0.018	0.1282	0.1711	0.0026	0.0033	0.0043	0.0076	0.0131	0.0075	0.0208	0.0066	0.0027
14	rs117696080	78951205	0.84	0.289034762536342	0.67	1.49525924573625	0.214059147334427	0.178561187598278	0.0036	0.0028	0.0149	0.1546	0.0062	0.1748	0.1983	0.0057	0.0026	0.0082	0.0072	0.0188	0.0043	0.007	0.018	0.1283	0.1712	0.0026	0.0033	0.0043	0.0077	0.0131	0.0075	0.0208	0.0065	0.0027
14	rs116902468	78969316	0.85	0.254661707966279	0.67	1.49525924573625	0.207874006677364	0.175553532120701	0.0036	0.0029	0.0147	0.1534	0.0061	0.1734	0.1991	0.006	0.0027	0.008	0.0071	0.0188	0.0043	0.0068	0.018	0.1293	0.1716	0.0027	0.0034	0.0045	0.0079	0.0132	0.0076	0.0209	0.0064	0.0027
14	rs11626833	78969345	0.85	0.254661707966279	0.67	1.49525924573625	0.208033367414901	0.175553532120701	0.0036	0.0029	0.0147	0.1534	0.0061	0.1734	0.1991	0.006	0.0027	0.008	0.0071	0.0188	0.0043	0.0068	0.018	0.1293	0.1716	0.0027	0.0034	0.0045	0.0079	0.0132	0.0076	0.0209	0.0064	0.0027
14	rs149250515	78974451	0.85	0.254661707966279	0.67	1.49525924573625	0.214383243724058	0.180475142799252	0.0036	0.0029	0.0146	0.1534	0.0061	0.1733	0.1991	0.006	0.0027	0.008	0.0071	0.0188	0.0043	0.0068	0.018	0.1293	0.1717	0.0027	0.0034	0.0045	0.0079	0.0132	0.0076	0.0209	0.0064	0.0027
14	rs17835050	78979614	0.85	0.254661707966279	0.67	1.49525924573625	0.223403796870165	0.183409950093433	0.0036	0.0029	0.0145	0.1535	0.0061	0.1732	0.1992	0.006	0.0027	0.008	0.0071	0.0187	0.0043	0.0069	0.018	0.1293	0.1717	0.0027	0.0034	0.0045	0.0079	0.0131	0.0076	0.0209	0.0064	0.0027
14	rs56029037	78981329	0.85	0.254661707966279	0.67	1.49525924573625	0.237796524611846	0.190971810947648	0.0036	0.0029	0.0143	0.1536	0.0061	0.1731	0.1993	0.006	0.0027	0.008	0.0071	0.0187	0.0043	0.0069	0.018	0.1293	0.1718	0.0027	0.0034	0.0045	0.0079	0.0131	0.0076	0.0209	0.0064	0.0027
14	rs994401	78981816	0.85	0.254661707966279	0.67	1.49525924573625	0.239733093714884	0.185749077005445	0.0036	0.0029	0.0143	0.1536	0.0061	0.1731	0.1994	0.006	0.0027	0.008	0.0071	0.0187	0.0043	0.007	0.018	0.1293	0.1718	0.0027	0.0034	0.0045	0.0079	0.0131	0.0076	0.0209	0.0064	0.0027
14	rs75761620	78984148	0.85	0.254661707966279	0.67	1.49525924573625	0.24594460082764	0.189020323484929	0.0036	0.0029	0.0143	0.1536	0.0061	0.173	0.1994	0.006	0.0027	0.0079	0.0071	0.0186	0.0043	0.007	0.018	0.1293	0.1719	0.0027	0.0034	0.0045	0.0079	0.0131	0.0076	0.0209	0.0064	0.0027
14	rs79732256	78985938	0.85	0.254661707966279	0.67	1.49525924573625	0.24594460082764	0.190149301540982	0.0036	0.0029	0.0143	0.1536	0.0061	0.173	0.1994	0.006	0.0027	0.0079	0.0071	0.0186	0.0043	0.007	0.018	0.1293	0.1719	0.0027	0.0034	0.0045	0.0079	0.0131	0.0076	0.0209	0.0064	0.0027
14	rs17756693	78989006	0.85	0.254661707966279	0.67	1.49525924573625	0.246776486311951	0.190560405479322	0.0036	0.0029	0.0143	0.1536	0.0061	0.173	0.1994	0.006	0.0027	0.0079	0.0071	0.0186	0.0043	0.007	0.018	0.1293	0.1719	0.0027	0.0034	0.0045	0.0079	0.0131	0.0076	0.0209	0.0064	0.0027
14	rs72683514	78989447	0.85	0.254661707966279	0.68	1.40079159929308	0.248708879175095	0.193239914462742	0.0036	0.0029	0.0143	0.1536	0.0061	0.173	0.1994	0.006	0.0027	0.0079	0.0071	0.0186	0.0043	0.007	0.018	0.1292	0.1719	0.0027	0.0034	0.0045	0.0079	0.0131	0.0076	0.021	0.0064	0.0027
14	rs75496042	78990729	0.85	0.254661707966279	0.68	1.40079159929308	0.251003274370851	0.196139671571806	0.0036	0.0029	0.0143	0.1537	0.0061	0.173	0.1994	0.006	0.0027	0.0079	0.0071	0.0186	0.0043	0.007	0.018	0.1292	0.1719	0.0027	0.0034	0.0045	0.0079	0.0131	0.0076	0.021	0.0064	0.0027
14	rs117732931	78999105	0.85	0.254661707966279	0.67	1.49525924573625	0.249898759031786	0.199471469495925	0.0036	0.0029	0.0143	0.1537	0.0061	0.1729	0.1994	0.006	0.0027	0.0079	0.0071	0.0186	0.0042	0.007	0.018	0.1292	0.1718	0.0027	0.0034	0.0045	0.0079	0.0131	0.0076	0.021	0.0064	0.0027
14	rs35063657	79002205	0.85	0.254661707966279	0.67	1.49525924573625	0.249678176095125	0.196347354698045	0.0036	0.0029	0.0143	0.1537	0.0061	0.1729	0.1994	0.006	0.0027	0.0079	0.0071	0.0186	0.0042	0.007	0.018	0.1292	0.1718	0.0027	0.0034	0.0045	0.0079	0.0131	0.0076	0.021	0.0064	0.0027
14	rs35797273	79010117	0.85	0.254661707966279	0.67	1.49525924573625	0.248268972871562	0.196659018326756	0.0036	0.0029	0.0143	0.1538	0.0061	0.1729	0.1994	0.006	0.0027	0.0079	0.007	0.0186	0.0042	0.007	0.018	0.1292	0.1717	0.0027	0.0034	0.0045	0.008	0.0131	0.0076	0.0211	0.0065	0.0027
14	rs12892757	79016243	0.85	0.254661707966279	0.68	1.40079159929308	0.228453778543689	0.202192406842174	0.0036	0.0029	0.0143	0.154	0.006	0.1731	0.1996	0.006	0.0027	0.0079	0.007	0.0185	0.0042	0.007	0.018	0.1292	0.1714	0.0027	0.0034	0.0045	0.008	0.0131	0.0074	0.021	0.0065	0.0028
14	rs72683532	79027827	0.86	0.223270892544248	0.68	1.40079159929308	0.219976136197975	0.235446497019271	0.0035	0.003	0.0143	0.155	0.0057	0.1724	0.2012	0.0061	0.0024	0.0074	0.0066	0.0179	0.0042	0.0068	0.0181	0.1282	0.1721	0.0028	0.0034	0.0045	0.0084	0.0132	0.007	0.0212	0.0065	0.0028
14	rs34970436	79028325	0.87	0.194736090082605	0.68	1.40079159929308	0.189402683117941	0.228860641011915	0.0034	0.0032	0.0143	0.1558	0.0055	0.1717	0.2025	0.0064	0.0024	0.007	0.0065	0.0173	0.0039	0.0066	0.0179	0.1282	0.1721	0.0028	0.0033	0.0048	0.0088	0.013	0.0068	0.0213	0.0064	0.0028
14	rs117603682	79030629	0.88	0.168925028033099	0.68	1.40079159929308	0.171587816274786	0.185239708348714	0.0033	0.0035	0.0144	0.1573	0.0051	0.1707	0.2048	0.0071	0.0023	0.0062	0.0064	0.0161	0.0034	0.0063	0.0175	0.1281	0.1721	0.0027	0.003	0.0052	0.0096	0.0128	0.0065	0.0214	0.0062	0.0027
14	rs8005495	79047822	0.88	0.168925028033099	0.68	1.40079159929308	0.144386398191299	0.132756080473804	0.0033	0.0036	0.0144	0.1574	0.0051	0.1706	0.2051	0.0072	0.0022	0.0062	0.0063	0.016	0.0034	0.0063	0.0174	0.1281	0.1721	0.0027	0.003	0.0052	0.0097	0.0128	0.0065	0.0214	0.0062	0.0027
14	rs117631504	79050375	0.88	0.168925028033099	0.68	1.40079159929308	0.145873836716104	0.133389780436249	0.0033	0.0036	0.0144	0.1575	0.005	0.1706	0.2053	0.0072	0.0022	0.0062	0.0063	0.0159	0.0033	0.0063	0.0174	0.1281	0.172	0.0027	0.003	0.0052	0.0097	0.0128	0.0064	0.0213	0.0062	0.0027
14	rs80170941	79051276	0.88	0.168925028033099	0.68	1.40079159929308	0.145646901632104	0.136483516162505	0.0033	0.0036	0.0144	0.1575	0.005	0.1706	0.2053	0.0072	0.0022	0.0062	0.0063	0.0159	0.0033	0.0063	0.0174	0.1281	0.172	0.0027	0.003	0.0052	0.0097	0.0128	0.0064	0.0213	0.0062	0.0027
14	rs72683535	79062841	0.88	0.168925028033099	0.68	1.40079159929308	0.13877908914073	0.133661706529128	0.0032	0.0037	0.0143	0.1578	0.0049	0.1707	0.2065	0.0072	0.0022	0.0062	0.0063	0.0158	0.0032	0.0062	0.0173	0.128	0.1718	0.0026	0.003	0.0052	0.0099	0.0127	0.0063	0.0211	0.0061	0.0027
14	rs12590819	79064462	0.88	0.168925028033099	0.68	1.40079159929308	0.132323168756906	0.124708639575844	0.0031	0.0037	0.0143	0.1579	0.0049	0.1707	0.2068	0.0072	0.0022	0.0062	0.0062	0.0157	0.0032	0.0062	0.0173	0.1279	0.1717	0.0026	0.003	0.0052	0.0099	0.0127	0.0063	0.0211	0.0061	0.0027
14	rs12147587	79065659	0.88	0.168925028033099	0.69	1.31001637589678	0.137523201988838	0.129514703686575	0.0031	0.0037	0.0143	0.158	0.0049	0.1707	0.2069	0.0072	0.0021	0.0062	0.0062	0.0157	0.0032	0.0062	0.0173	0.1279	0.1718	0.0026	0.0029	0.0052	0.0099	0.0127	0.0063	0.0211	0.0061	0.0026
14	rs12883717	79069144	0.88	0.168925028033099	0.69	1.31001637589678	0.149895739381595	0.100096571140738	0.0028	0.0039	0.0145	0.1586	0.0045	0.1703	0.2086	0.0074	0.0018	0.0061	0.0061	0.0155	0.0027	0.0061	0.0172	0.1273	0.1728	0.0024	0.0026	0.0056	0.0101	0.0124	0.006	0.021	0.0059	0.0023
14	rs11159373	79070242	0.88	0.168925028033099	0.69	1.31001637589678	0.134043117002527	0.0809089168701184	0.0028	0.0039	0.0146	0.1587	0.0045	0.1702	0.2088	0.0075	0.0018	0.0061	0.0061	0.0155	0.0027	0.0061	0.0172	0.1273	0.173	0.0024	0.0026	0.0056	0.0102	0.0124	0.006	0.021	0.0059	0.0023
14	rs117350432	79074674	0.88	0.168925028033099	0.69	1.31001637589678	0.142332017340733	0.0914732154460973	0.0027	0.0039	0.0145	0.1587	0.0045	0.1702	0.209	0.0077	0.0018	0.0061	0.0061	0.0155	0.0026	0.0061	0.0172	0.1273	0.1728	0.0024	0.0025	0.0058	0.0101	0.0124	0.0059	0.0212	0.0058	0.0022
14	rs17835333	79076952	0.88	0.168925028033099	0.69	1.31001637589678	0.13793061438582	0.0738002367806995	0.0027	0.0039	0.0145	0.1587	0.0045	0.1701	0.2091	0.0078	0.0018	0.006	0.006	0.0155	0.0026	0.006	0.0172	0.1273	0.1728	0.0024	0.0025	0.0059	0.0101	0.0124	0.0059	0.0212	0.0058	0.0022
14	rs79483382	79077157	0.88	0.168925028033099	0.7	1.22290318011101	0.137679813502954	0.0703118997827638	0.0027	0.0039	0.0145	0.1587	0.0045	0.1701	0.2091	0.0078	0.0018	0.006	0.006	0.0155	0.0026	0.006	0.0172	0.1273	0.1728	0.0024	0.0025	0.0059	0.0101	0.0124	0.0059	0.0212	0.0058	0.0022
14	rs7142533	79077788	0.88	0.168925028033099	0.7	1.22290318011101	0.13736669741761	0.0691180516422347	0.0027	0.0039	0.0145	0.1587	0.0045	0.1701	0.2091	0.0078	0.0018	0.006	0.006	0.0155	0.0026	0.006	0.0172	0.1273	0.1728	0.0024	0.0025	0.0059	0.0101	0.0124	0.0059	0.0212	0.0058	0.0022
14	rs72683552	79089279	0.88	0.168925028033099	0.7	1.22290318011101	0.138716132170139	0.0708766457271976	0.0027	0.0039	0.0145	0.1587	0.0045	0.1701	0.2091	0.0079	0.0018	0.006	0.006	0.0154	0.0026	0.006	0.0172	0.1273	0.1728	0.0024	0.0025	0.006	0.0101	0.0124	0.0059	0.0212	0.0058	0.0022
14	rs17107968	79100115	0.88	0.168925028033099	0.7	1.22290318011101	0.130373896890481	0.0730826690391564	0.0027	0.0039	0.0146	0.1588	0.0045	0.1701	0.2091	0.0079	0.0018	0.006	0.006	0.0154	0.0026	0.006	0.0173	0.1273	0.1728	0.0024	0.0025	0.006	0.0101	0.0124	0.0058	0.0212	0.0058	0.0022
14	rs10483911	79101131	0.88	0.168925028033099	0.71	1.13941950935302	0.132445578323968	0.074160103040642	0.0027	0.0039	0.0146	0.1588	0.0044	0.17	0.209	0.0079	0.0018	0.006	0.006	0.0154	0.0026	0.006	0.0173	0.1273	0.1728	0.0024	0.0025	0.006	0.0101	0.0124	0.0058	0.0212	0.0058	0.0022
14	rs17757157	79108881	0.88	0.168925028033099	0.71	1.13941950935302	0.138905054443895	0.083993131630829	0.0027	0.0039	0.0146	0.1589	0.0044	0.1699	0.2088	0.0079	0.0018	0.0059	0.006	0.0154	0.0026	0.006	0.0174	0.1274	0.173	0.0024	0.0025	0.006	0.0101	0.0123	0.0058	0.0211	0.0058	0.0022
14	rs9646166	79112844	0.88	0.168925028033099	0.71	1.13941950935302	0.141438747459138	0.0846003499373668	0.0027	0.0039	0.0146	0.1589	0.0044	0.1698	0.2087	0.0079	0.0018	0.0059	0.006	0.0154	0.0026	0.006	0.0174	0.1274	0.1732	0.0024	0.0025	0.006	0.0101	0.0123	0.0058	0.0211	0.0058	0.0023
14	rs113271623	79113776	0.88	0.168925028033099	0.71	1.13941950935302	0.149204472634502	0.102956120694023	0.0027	0.0039	0.0146	0.1589	0.0044	0.1698	0.2087	0.0079	0.0018	0.0059	0.006	0.0154	0.0026	0.006	0.0174	0.1274	0.1732	0.0024	0.0025	0.006	0.0101	0.0123	0.0058	0.0211	0.0058	0.0023
14	rs112783789	79135603	0.88	0.168925028033099	0.7	1.22290318011101	0.164328226937805	0.115645883994281	0.0026	0.004	0.0146	0.1588	0.0044	0.1692	0.209	0.0079	0.0018	0.0059	0.006	0.0153	0.0026	0.006	0.0174	0.1273	0.1737	0.0024	0.0025	0.006	0.0101	0.0122	0.0059	0.0211	0.0059	0.0022
14	rs17835526	79140536	0.88	0.168925028033099	0.7	1.22290318011101	0.166178498918604	0.120145074782239	0.0026	0.004	0.0146	0.1588	0.0044	0.1692	0.209	0.0079	0.0018	0.0059	0.006	0.0153	0.0026	0.006	0.0174	0.1272	0.1737	0.0024	0.0025	0.0061	0.0101	0.0122	0.0059	0.0211	0.0059	0.0022
14	rs1159491	79145612	0.88	0.168925028033099	0.7	1.22290318011101	0.163563746387746	0.0903779228433499	0.0024	0.004	0.0147	0.1588	0.0044	0.1681	0.2093	0.008	0.0019	0.0062	0.0061	0.0151	0.0026	0.0061	0.0174	0.1269	0.1741	0.0024	0.0025	0.0062	0.0101	0.0121	0.0061	0.0211	0.0061	0.0022
14	rs6574463	79156377	0.88	0.168925028033099	0.7	1.22290318011101	0.19362267970822	0.0576563028099077	0.0023	0.0041	0.0148	0.1589	0.0045	0.1669	0.2087	0.0081	0.0021	0.0066	0.0062	0.0148	0.0026	0.0063	0.0172	0.127	0.1744	0.0022	0.0027	0.0065	0.0102	0.012	0.0062	0.0211	0.0063	0.0022
14	rs7143966	79157040	0.88	0.168925028033099	0.69	1.31001637589678	0.199293151252878	0.0612017715002894	0.0023	0.0041	0.0148	0.1593	0.0045	0.1668	0.2087	0.0081	0.0021	0.0066	0.0062	0.0148	0.0026	0.0063	0.0171	0.1267	0.1744	0.0022	0.0027	0.0065	0.0102	0.012	0.0062	0.0211	0.0063	0.0022
14	rs12880418	79169828	0.88	0.168925028033099	0.69	1.31001637589678	0.285659290940731	0.0695384392031729	0.0023	0.0041	0.0149	0.1609	0.0046	0.1664	0.2073	0.0082	0.0022	0.0067	0.0062	0.0146	0.0026	0.0063	0.0168	0.1261	0.1756	0.0023	0.0029	0.0066	0.0103	0.0115	0.0062	0.0212	0.0065	0.002
14	rs74960245	79171015	0.88	0.168925028033099	0.7	1.22290318011101	0.294508246906809	0.0889774124480261	0.0023	0.0041	0.0149	0.1609	0.0046	0.1664	0.2073	0.0082	0.0021	0.0067	0.0062	0.0146	0.0026	0.0063	0.0168	0.1261	0.1756	0.0023	0.0029	0.0066	0.0103	0.0115	0.0063	0.0212	0.0065	0.002
14	rs17108083	79172036	0.88	0.168925028033099	0.69	1.31001637589678	0.295908438813292	0.0735128629740161	0.0022	0.0041	0.0149	0.1609	0.0046	0.1663	0.2073	0.0082	0.0021	0.0067	0.0062	0.0146	0.0026	0.0063	0.0167	0.1262	0.1756	0.0023	0.0029	0.0066	0.0103	0.0115	0.0063	0.0212	0.0065	0.002
14	rs11845601	79191013	0.88	0.168925028033099	0.69	1.31001637589678	0.368643603235474	0.127815972895983	0.0022	0.0041	0.0151	0.1603	0.0046	0.1658	0.2076	0.0082	0.0021	0.0069	0.0061	0.0146	0.0027	0.0064	0.017	0.1261	0.1753	0.0022	0.003	0.0067	0.0104	0.0114	0.0064	0.0212	0.0065	0.002
14	rs10130530	79197240	0.88	0.168925028033099	0.69	1.31001637589678	0.704753847161264	0.181687572606014	0.0021	0.0043	0.0168	0.1588	0.0043	0.1631	0.2092	0.0086	0.0014	0.0075	0.0056	0.0141	0.0028	0.0068	0.0167	0.1254	0.1761	0.002	0.0035	0.0073	0.0107	0.0116	0.0064	0.0213	0.0064	0.0021
14	rs78047519	79197408	0.88	0.168925028033099	0.69	1.31001637589678	0.703423875291415	0.174954125875564	0.0021	0.0043	0.0168	0.1588	0.0043	0.1631	0.2092	0.0086	0.0014	0.0075	0.0056	0.0141	0.0028	0.0068	0.0167	0.1254	0.1761	0.002	0.0035	0.0073	0.0107	0.0116	0.0064	0.0213	0.0064	0.0021
14	rs34907605	79198742	0.88	0.168925028033099	0.69	1.31001637589678	0.689234098953568	0.129963120222746	0.0021	0.0043	0.0168	0.1588	0.0043	0.1631	0.2092	0.0086	0.0014	0.0075	0.0056	0.0141	0.0028	0.0068	0.0167	0.1254	0.1761	0.002	0.0035	0.0073	0.0107	0.0116	0.0064	0.0213	0.0065	0.0021
14	rs12432731	79198793	0.88	0.168925028033099	0.69	1.31001637589678	0.688795037795455	0.125416370993296	0.0021	0.0043	0.0168	0.1588	0.0043	0.1631	0.2092	0.0086	0.0014	0.0075	0.0056	0.0141	0.0028	0.0068	0.0167	0.1254	0.1761	0.002	0.0035	0.0073	0.0107	0.0116	0.0064	0.0213	0.0065	0.0021
14	rs4903793	79198805	0.88	0.168925028033099	0.69	1.31001637589678	0.688721873110989	0.124531940636878	0.0021	0.0043	0.0168	0.1588	0.0043	0.1631	0.2092	0.0086	0.0014	0.0075	0.0056	0.0141	0.0028	0.0068	0.0167	0.1254	0.1761	0.002	0.0035	0.0073	0.0107	0.0116	0.0064	0.0213	0.0065	0.0021
14	rs11626726	79203329	0.87	0.194736090082605	0.69	1.31001637589678	0.737987481689922	0.152716186488065	0.0021	0.0043	0.0169	0.1584	0.0043	0.1629	0.2099	0.0086	0.0014	0.0075	0.0054	0.0141	0.0028	0.0068	0.0167	0.1252	0.1761	0.002	0.0035	0.0073	0.0108	0.0116	0.0064	0.0213	0.0065	0.0021
14	rs78676516	79203826	0.88	0.168925028033099	0.69	1.31001637589678	0.819129241424845	0.257031619075699	0.0021	0.0043	0.0169	0.1584	0.0043	0.1627	0.21	0.0086	0.0014	0.0076	0.0054	0.0141	0.0029	0.0068	0.0167	0.125	0.1761	0.002	0.0035	0.0073	0.0108	0.0116	0.0064	0.0213	0.0065	0.0021
14	rs73317967	79212973	0.88	0.168925028033099	0.68	1.40079159929308	1.40380183347116	0.203978145198767	0.0018	0.0055	0.0178	0.1595	0.0043	0.1587	0.2123	0.009	0.0014	0.0081	0.0055	0.014	0.0032	0.007	0.0169	0.1209	0.175	0.0021	0.0035	0.0074	0.0112	0.0119	0.0068	0.0219	0.0066	0.0022
14	rs1559537	79214085	0.87	0.194736090082605	0.68	1.40079159929308	1.27540664509114	0.163019752748501	0.0018	0.0055	0.0178	0.1597	0.0043	0.1586	0.2125	0.009	0.0014	0.0081	0.0055	0.0139	0.0032	0.007	0.0169	0.1207	0.175	0.0021	0.0034	0.0074	0.0112	0.0119	0.0069	0.0219	0.0066	0.0022
14	rs35856783	79214405	0.87	0.194736090082605	0.68	1.40079159929308	1.28866174200482	0.176153648403941	0.0018	0.0055	0.0178	0.1598	0.0043	0.1585	0.2125	0.009	0.0014	0.0081	0.0055	0.0139	0.0032	0.007	0.0169	0.1206	0.1751	0.0021	0.0034	0.0074	0.0112	0.0119	0.0069	0.0219	0.0066	0.0022
14	rs117182096	79217417	0.87	0.194736090082605	0.68	1.40079159929308	1.30845133706929	0.155102107123548	0.002	0.0059	0.0182	0.1629	0.0042	0.1578	0.2118	0.0094	0.0016	0.0088	0.0054	0.0139	0.0031	0.0073	0.0172	0.1186	0.1726	0.002	0.0032	0.0073	0.0115	0.0119	0.007	0.0215	0.0066	0.0026
14	rs7157239	79217473	0.87	0.194736090082605	0.68	1.40079159929308	1.3187718496998	0.104356314327584	0.002	0.0059	0.0183	0.1629	0.0042	0.1578	0.2117	0.0094	0.0017	0.0089	0.0054	0.0139	0.0032	0.0073	0.0172	0.1185	0.1724	0.002	0.0033	0.0073	0.0115	0.0119	0.0071	0.0215	0.0066	0.0027
14	rs113310435	79217851	0.86	0.223270892544248	0.68	1.40079159929308	1.41410321558155	0.145732010383225	0.002	0.0061	0.0183	0.1631	0.0041	0.159	0.2116	0.0094	0.0017	0.0088	0.0054	0.0139	0.0032	0.0073	0.0173	0.118	0.1717	0.002	0.0032	0.0069	0.0115	0.012	0.0071	0.0215	0.0066	0.0027
14	rs76995606	79218828	0.85	0.254661707966279	0.68	1.40079159929308	1.06968676360504	0.0943136355729378	0.0021	0.006	0.0185	0.1633	0.0041	0.161	0.2113	0.0095	0.0017	0.0088	0.0053	0.014	0.0033	0.0074	0.0174	0.1171	0.1706	0.0019	0.0029	0.0067	0.0116	0.0122	0.0071	0.0215	0.0065	0.0028
14	rs35975741	79219124	0.85	0.254661707966279	0.7	1.22290318011101	1.06660160055332	0.0880485892603067	0.0021	0.006	0.0185	0.1633	0.0041	0.161	0.2113	0.0095	0.0017	0.0088	0.0053	0.014	0.0033	0.0074	0.0174	0.1171	0.1706	0.0019	0.0029	0.0067	0.0116	0.0122	0.0071	0.0215	0.0065	0.0028
14	rs7149051	79219462	0.85	0.254661707966279	0.73	0.98319925910612	1.06193659704013	0.0824828111152438	0.0021	0.006	0.0185	0.1633	0.0041	0.161	0.2113	0.0095	0.0017	0.0088	0.0053	0.014	0.0033	0.0074	0.0174	0.1171	0.1705	0.0019	0.0029	0.0067	0.0116	0.0122	0.0071	0.0215	0.0065	0.0028
14	rs28691229	79224430	0.85	0.254661707966279	0.73	0.98319925910612	1.12007118155887	0.072439332491911	0.0021	0.0062	0.0185	0.1631	0.0041	0.1611	0.2114	0.0095	0.0018	0.0088	0.0054	0.014	0.0031	0.0075	0.0174	0.1172	0.1704	0.0019	0.0029	0.0067	0.0116	0.0122	0.0072	0.0215	0.0065	0.0028
14	rs8012511	79228449	0.85	0.254661707966279	0.73	0.98319925910612	1.20187886208021	0.056301984089823	0.0021	0.0063	0.0185	0.1627	0.0041	0.1613	0.2114	0.0095	0.0019	0.0088	0.0055	0.014	0.0029	0.0075	0.0175	0.1173	0.1702	0.0019	0.0028	0.0068	0.0116	0.0122	0.0072	0.0214	0.0065	0.0028
14	rs76189619	79231999	0.85	0.254661707966279	0.73	0.98319925910612	1.17731929452467	0.0727964518298534	0.0021	0.0063	0.0185	0.1627	0.004	0.1613	0.2116	0.0094	0.0021	0.0088	0.0054	0.0139	0.0029	0.0075	0.0175	0.1173	0.1703	0.0019	0.0028	0.0067	0.0116	0.0122	0.0072	0.0213	0.0065	0.0028
14	rs17108221	79232284	0.85	0.254661707966279	0.73	0.98319925910612	1.17073042306485	0.0704529105358112	0.0021	0.0063	0.0185	0.1627	0.004	0.1613	0.2116	0.0094	0.0021	0.0088	0.0054	0.0139	0.0029	0.0075	0.0175	0.1173	0.1703	0.0019	0.0028	0.0067	0.0116	0.0122	0.0072	0.0213	0.0065	0.0028
14	rs79581226	79234713	0.85	0.254661707966279	0.73	0.98319925910612	1.14805586537296	0.0923374721587286	0.0021	0.0063	0.0185	0.1627	0.004	0.1613	0.2117	0.0094	0.0021	0.0088	0.0053	0.014	0.0029	0.0074	0.0175	0.1173	0.1702	0.0019	0.0028	0.0067	0.0116	0.0122	0.0072	0.0213	0.0065	0.0028
14	rs72685437	79235275	0.85	0.254661707966279	0.73	0.98319925910612	1.14470144342366	0.0901438999532543	0.0021	0.0063	0.0185	0.1627	0.004	0.1613	0.2118	0.0094	0.0021	0.0088	0.0053	0.014	0.0029	0.0074	0.0175	0.1173	0.1702	0.0019	0.0028	0.0067	0.0116	0.0122	0.0072	0.0213	0.0065	0.0028
14	rs79646159	79246500	0.85	0.254661707966279	0.74	0.910385700718773	1.0185071074931	0.0849046189092807	0.0022	0.0062	0.0185	0.1626	0.004	0.1615	0.2123	0.0094	0.0021	0.0088	0.0053	0.014	0.003	0.0073	0.0174	0.1175	0.1699	0.0019	0.0027	0.0067	0.0116	0.0122	0.0071	0.0213	0.0064	0.0027
14	rs34227124	79250858	0.85	0.254661707966279	0.74	0.910385700718773	0.777982513006221	0.0850569180940905	0.0022	0.0061	0.0185	0.1626	0.004	0.1617	0.2134	0.0093	0.002	0.0089	0.0053	0.0141	0.0031	0.0071	0.0174	0.1177	0.1694	0.0019	0.0026	0.0068	0.0116	0.0121	0.0069	0.0213	0.0063	0.0026
14	rs7493368	79251695	0.85	0.254661707966279	0.75	0.841047356078831	0.78727106671762	0.0958265468292413	0.0022	0.0061	0.0185	0.1626	0.004	0.1618	0.2136	0.0093	0.002	0.0089	0.0052	0.0141	0.0031	0.007	0.0173	0.1177	0.1694	0.0019	0.0025	0.0068	0.0116	0.0121	0.0069	0.0212	0.0062	0.0025
14	rs76882458	79254026	0.85	0.254661707966279	0.75	0.841047356078831	0.741159046337664	0.0997717665171424	0.0022	0.0061	0.0185	0.1628	0.0039	0.162	0.214	0.0092	0.002	0.0089	0.0052	0.0142	0.0032	0.0068	0.0171	0.1177	0.1694	0.0019	0.0025	0.0067	0.0116	0.0121	0.0068	0.0211	0.0061	0.0025
14	rs79973439	79254073	0.85	0.254661707966279	0.78	0.653412240020304	0.738817550832849	0.0994473743104156	0.0022	0.0061	0.0185	0.1628	0.0039	0.162	0.214	0.0092	0.002	0.0089	0.0052	0.0142	0.0032	0.0068	0.0171	0.1177	0.1694	0.0019	0.0025	0.0067	0.0116	0.0121	0.0068	0.0211	0.0061	0.0025
14	rs34811245	79265334	0.84	0.289034762536342	0.78	0.653412240020304	0.652006720789769	0.0785343170470082	0.0022	0.0061	0.0186	0.1632	0.0038	0.1626	0.2156	0.0092	0.0019	0.0091	0.0051	0.0144	0.0037	0.0061	0.0164	0.1173	0.1696	0.002	0.0022	0.0067	0.0117	0.0122	0.0065	0.0207	0.0058	0.0022
14	rs6574472	79268302	0.84	0.289034762536342	0.78	0.653412240020304	0.635048469236251	0.0677244383514736	0.0022	0.0061	0.0186	0.1632	0.0038	0.1626	0.2156	0.0092	0.0019	0.0091	0.0051	0.0144	0.0037	0.0061	0.0163	0.1174	0.1696	0.002	0.0022	0.0067	0.0117	0.0122	0.0065	0.0207	0.0058	0.0022
14	rs17757599	79268490	0.84	0.289034762536342	0.78	0.653412240020304	0.639215913216973	0.0727249699591535	0.0022	0.0061	0.0186	0.1632	0.0038	0.1626	0.2156	0.0092	0.0019	0.0091	0.0051	0.0144	0.0037	0.0061	0.0163	0.1174	0.1696	0.002	0.0022	0.0067	0.0117	0.0122	0.0065	0.0206	0.0058	0.0022
14	rs7141554	79271457	0.84	0.289034762536342	0.78	0.653412240020304	0.625419527339008	0.0661364665177148	0.0022	0.0061	0.0186	0.1634	0.0038	0.1629	0.2157	0.0092	0.0019	0.0091	0.0051	0.0144	0.0037	0.0059	0.0163	0.1174	0.1699	0.0019	0.0022	0.0067	0.0117	0.0122	0.0064	0.0206	0.0057	0.0021
14	rs7161287	79274953	0.84	0.289034762536342	0.78	0.653412240020304	0.624229387032025	0.0662739246303819	0.0022	0.0061	0.0186	0.1634	0.0038	0.1631	0.2155	0.0091	0.0019	0.0091	0.0051	0.0144	0.0037	0.0059	0.0162	0.1174	0.1702	0.0019	0.0021	0.0067	0.0116	0.0123	0.0064	0.0204	0.0057	0.0021
14	rs75659246	79276059	0.84	0.289034762536342	0.78	0.653412240020304	0.625069378364798	0.0732259513449364	0.0022	0.0061	0.0185	0.1635	0.0038	0.1632	0.2155	0.0091	0.0019	0.0091	0.0051	0.0144	0.0037	0.0059	0.0161	0.1174	0.1702	0.0019	0.0021	0.0067	0.0116	0.0123	0.0064	0.0204	0.0057	0.0021
14	rs60239963	79278229	0.84	0.289034762536342	0.78	0.653412240020304	0.619548946266329	0.0651093497770427	0.0022	0.0061	0.0185	0.1635	0.0038	0.1633	0.2154	0.0091	0.0019	0.0091	0.0051	0.0144	0.0037	0.0058	0.0161	0.1174	0.1704	0.0019	0.0021	0.0067	0.0116	0.0123	0.0064	0.0203	0.0057	0.0021
14	rs8022895	79281225	0.84	0.289034762536342	0.78	0.653412240020304	0.663184952053159	0.0664115023068583	0.0022	0.0062	0.0184	0.1633	0.0038	0.1637	0.2155	0.0091	0.0019	0.009	0.0051	0.0142	0.0038	0.0058	0.0157	0.1175	0.171	0.0018	0.0021	0.0067	0.0115	0.0123	0.0064	0.0202	0.0056	0.0021
14	rs78060743	79285935	0.84	0.289034762536342	0.78	0.653412240020304	0.562785808718239	0.0747373861482215	0.0022	0.006	0.0184	0.1631	0.0038	0.1641	0.2159	0.009	0.0019	0.009	0.0051	0.0142	0.0039	0.0058	0.0156	0.1177	0.1708	0.0018	0.0021	0.0066	0.0114	0.0122	0.0064	0.0201	0.0056	0.002
14	rs150590	79291345	0.85	0.254661707966279	0.78	0.653412240020304	0.481354486477396	0.0580457816552925	0.0023	0.0059	0.0185	0.163	0.0039	0.1644	0.2162	0.009	0.0019	0.009	0.0051	0.0142	0.0039	0.0058	0.0155	0.1178	0.1707	0.0019	0.0021	0.0066	0.0113	0.0122	0.0064	0.0201	0.0056	0.002
14	rs1509152	79291821	0.85	0.254661707966279	0.79	0.597486775499064	0.474444527809918	0.0578509020105785	0.0023	0.0059	0.0185	0.163	0.0039	0.1644	0.2161	0.009	0.0019	0.009	0.0051	0.0142	0.0039	0.0058	0.0155	0.1179	0.1707	0.0019	0.0021	0.0066	0.0113	0.0122	0.0064	0.0201	0.0056	0.002
14	rs1396618	79291904	0.85	0.254661707966279	0.79	0.597486775499064	0.475244089139853	0.059089864750233	0.0023	0.0059	0.0185	0.163	0.0039	0.1644	0.2161	0.009	0.0019	0.009	0.0051	0.0142	0.0039	0.0058	0.0155	0.1179	0.1707	0.0019	0.0021	0.0066	0.0113	0.0122	0.0064	0.0201	0.0056	0.002
14	rs72685455	79298182	0.85	0.254661707966279	0.79	0.597486775499064	0.510240297294058	0.0888223385193524	0.0023	0.0059	0.0185	0.1629	0.0038	0.1645	0.2162	0.0089	0.0019	0.009	0.0051	0.0141	0.0039	0.0058	0.0155	0.1178	0.1707	0.0019	0.0021	0.0066	0.0113	0.0122	0.0064	0.0201	0.0056	0.002
14	rs8007270	79315596	0.84	0.289034762536342	0.79	0.597486775499064	0.497518799932312	0.118320283111515	0.0025	0.0059	0.0188	0.1627	0.0038	0.1658	0.2174	0.0083	0.002	0.0086	0.005	0.0133	0.0042	0.0054	0.0155	0.1171	0.1712	0.0023	0.0021	0.0062	0.0104	0.0128	0.0062	0.0206	0.0051	0.0021
14	rs77686331	79316327	0.84	0.289034762536342	0.79	0.597486775499064	0.498651751225488	0.119187917616413	0.0025	0.0059	0.0188	0.1627	0.0038	0.1657	0.2174	0.0082	0.002	0.0086	0.005	0.0133	0.0042	0.0054	0.0155	0.117	0.1713	0.0023	0.0021	0.0062	0.0104	0.0128	0.0062	0.0206	0.0051	0.0021
14	rs73319799	79316686	0.84	0.289034762536342	0.79	0.597486775499064	0.501047605209743	0.119709645627486	0.0025	0.0059	0.0188	0.1627	0.0038	0.1657	0.2173	0.0082	0.002	0.0086	0.005	0.0133	0.0042	0.0054	0.0155	0.117	0.1713	0.0023	0.0021	0.0062	0.0104	0.0128	0.0062	0.0206	0.005	0.0021
14	rs919772	79317388	0.84	0.289034762536342	0.79	0.597486775499064	0.505412066606827	0.123297674736775	0.0025	0.0059	0.0188	0.1627	0.0038	0.1656	0.2173	0.0082	0.0021	0.0086	0.005	0.0133	0.0042	0.0054	0.0155	0.117	0.1715	0.0023	0.0021	0.0063	0.0104	0.0128	0.0062	0.0206	0.005	0.0021
14	rs73321605	79318147	0.84	0.289034762536342	0.78	0.653412240020304	0.508967579007337	0.125593537459367	0.0026	0.0059	0.0188	0.1627	0.0038	0.1655	0.2173	0.0082	0.0021	0.0086	0.005	0.0133	0.0042	0.0054	0.0155	0.1169	0.1716	0.0023	0.0021	0.0063	0.0104	0.0128	0.0062	0.0206	0.005	0.0021
14	rs75075567	79323063	0.84	0.289034762536342	0.77	0.712611004068267	0.519577151220777	0.130951656068962	0.0025	0.0059	0.0188	0.1628	0.0038	0.1656	0.2175	0.0082	0.0021	0.0085	0.005	0.0132	0.0042	0.0054	0.0154	0.1169	0.1716	0.0023	0.0021	0.0062	0.0104	0.0128	0.0062	0.0206	0.0049	0.0021
14	rs4899727	79324853	0.85	0.254661707966279	0.77	0.712611004068267	0.520991076972444	0.133843103909658	0.0025	0.0059	0.0188	0.1628	0.0038	0.1656	0.2175	0.0082	0.0021	0.0085	0.005	0.0132	0.0042	0.0054	0.0154	0.1168	0.1716	0.0023	0.0021	0.0062	0.0104	0.0127	0.0062	0.0206	0.0049	0.0021
14	rs76402114	79325982	0.85	0.254661707966279	0.77	0.712611004068267	0.525308392867226	0.135844440998802	0.0025	0.0059	0.0188	0.1628	0.0038	0.1656	0.2176	0.0082	0.0021	0.0085	0.005	0.0132	0.0042	0.0054	0.0154	0.1168	0.1716	0.0023	0.0021	0.0062	0.0104	0.0127	0.0062	0.0206	0.0049	0.0021
14	rs72685461	79328684	0.85	0.254661707966279	0.77	0.712611004068267	0.527893972319128	0.134933388472316	0.0025	0.0059	0.0188	0.1628	0.0038	0.1656	0.2177	0.0082	0.0021	0.0085	0.005	0.0132	0.0042	0.0054	0.0154	0.1167	0.1716	0.0023	0.0021	0.0062	0.0104	0.0127	0.0062	0.0206	0.0049	0.0021
14	rs80042752	79331110	0.85	0.254661707966279	0.77	0.712611004068267	0.528088133944654	0.136209492044999	0.0025	0.0059	0.0188	0.1628	0.0038	0.1657	0.2177	0.0082	0.0021	0.0085	0.005	0.0132	0.0042	0.0054	0.0154	0.1167	0.1716	0.0023	0.0021	0.0062	0.0104	0.0127	0.0062	0.0206	0.0049	0.0021
14	rs72685462	79331243	0.85	0.254661707966279	0.77	0.712611004068267	0.528152862022965	0.13630081096927	0.0025	0.0059	0.0188	0.1628	0.0038	0.1657	0.2177	0.0082	0.0021	0.0085	0.005	0.0132	0.0042	0.0054	0.0154	0.1167	0.1716	0.0023	0.0021	0.0062	0.0104	0.0127	0.0062	0.0206	0.0049	0.0021
14	rs2370876	79346136	0.85	0.254661707966279	0.77	0.712611004068267	0.551104309206038	0.146012857315485	0.0025	0.0059	0.0189	0.1628	0.0038	0.1658	0.2184	0.0082	0.0021	0.0085	0.005	0.0132	0.0042	0.0053	0.0153	0.1163	0.1715	0.0022	0.002	0.0062	0.0103	0.0127	0.0062	0.0206	0.0049	0.002
14	rs72685465	79353643	0.85	0.254661707966279	0.77	0.712611004068267	0.564922061871724	0.158560926491128	0.0025	0.0059	0.0189	0.1629	0.0038	0.1659	0.2188	0.0082	0.0021	0.0085	0.005	0.0132	0.0042	0.0053	0.0153	0.1161	0.1715	0.0022	0.002	0.0062	0.0103	0.0126	0.0061	0.0206	0.0048	0.002
14	rs31392	79357525	0.85	0.254661707966279	0.76	0.775138689739853	0.575794889887308	0.1553893040342	0.0025	0.0059	0.0189	0.1629	0.0038	0.166	0.2192	0.0081	0.0022	0.0084	0.005	0.0132	0.0042	0.0053	0.0153	0.1159	0.1715	0.0021	0.002	0.0062	0.0103	0.0126	0.0061	0.0207	0.0048	0.002
14	rs150786	79360094	0.85	0.254661707966279	0.76	0.775138689739853	0.578291754207181	0.140802799448455	0.0024	0.0059	0.019	0.1629	0.0038	0.1661	0.2198	0.0081	0.0022	0.0084	0.005	0.0132	0.0041	0.0053	0.0152	0.1155	0.1714	0.0021	0.002	0.0063	0.0102	0.0126	0.0061	0.0207	0.0048	0.002
14	rs10483918	79363572	0.85	0.254661707966279	0.76	0.775138689739853	0.54327136399345	0.132846540895029	0.0023	0.0057	0.0189	0.1629	0.0036	0.169	0.2201	0.008	0.0019	0.008	0.0048	0.013	0.004	0.0052	0.0155	0.1157	0.1707	0.0019	0.0018	0.0059	0.0097	0.0133	0.0058	0.0207	0.0047	0.0017
14	rs74503629	79364364	0.85	0.254661707966279	0.76	0.775138689739853	0.544058843437469	0.132846540895029	0.0023	0.0057	0.0189	0.1629	0.0036	0.169	0.2201	0.008	0.0019	0.008	0.0048	0.013	0.0039	0.0052	0.0155	0.1157	0.1707	0.0019	0.0018	0.0059	0.0097	0.0133	0.0058	0.0207	0.0047	0.0017
14	rs166288	79383724	0.85	0.254661707966279	0.77	0.712611004068267	0.496198590301367	0.114103670437991	0.0023	0.0056	0.0189	0.1629	0.0036	0.1701	0.2201	0.008	0.0018	0.0078	0.0047	0.0129	0.0039	0.0052	0.0157	0.1157	0.1703	0.002	0.0018	0.006	0.0095	0.0137	0.0057	0.0206	0.0048	0.0017
14	rs150771	79394247	0.84	0.289034762536342	0.76	0.775138689739853	0.464170673794732	0.110451525745496	0.0023	0.0056	0.0192	0.1628	0.0036	0.1702	0.2199	0.0079	0.0018	0.0078	0.0047	0.0129	0.0039	0.0052	0.0155	0.1156	0.1702	0.0021	0.0018	0.0062	0.0095	0.0137	0.0057	0.0208	0.0048	0.0017
14	rs117150242	79398991	0.84	0.289034762536342	0.76	0.775138689739853	0.456778684392369	0.108936246111632	0.0023	0.0056	0.0193	0.1628	0.0036	0.1702	0.2199	0.0079	0.0018	0.0078	0.0047	0.0129	0.0038	0.0052	0.0155	0.1155	0.1702	0.0021	0.0017	0.0063	0.0095	0.0137	0.0057	0.0208	0.0048	0.0017
14	rs61994017	79406005	0.84	0.289034762536342	0.76	0.775138689739853	0.441991086264194	0.101890344209039	0.0023	0.0056	0.0195	0.1627	0.0036	0.1701	0.2198	0.0079	0.0017	0.0078	0.0047	0.0129	0.0038	0.0052	0.0154	0.1154	0.1701	0.0021	0.0017	0.0064	0.0095	0.0138	0.0057	0.0208	0.0048	0.0016
14	rs31448	79406291	0.84	0.289034762536342	0.75	0.841047356078831	0.438908424442206	0.10131825227347	0.0023	0.0056	0.0196	0.1627	0.0036	0.1702	0.2198	0.0079	0.0017	0.0078	0.0047	0.0129	0.0038	0.0052	0.0154	0.1154	0.1701	0.0021	0.0017	0.0064	0.0095	0.0138	0.0057	0.0208	0.0048	0.0016
14	rs75427577	79407954	0.84	0.289034762536342	0.75	0.841047356078831	0.439441200334946	0.101563281012399	0.0023	0.0056	0.0196	0.1627	0.0036	0.1702	0.2198	0.0079	0.0017	0.0078	0.0047	0.0129	0.0038	0.0052	0.0154	0.1154	0.1701	0.0021	0.0017	0.0064	0.0095	0.0138	0.0057	0.0208	0.0048	0.0016
14	rs117311558	79422153	0.84	0.289034762536342	0.76	0.775138689739853	0.43565950733279	0.104438906794529	0.0023	0.0056	0.0196	0.1627	0.0036	0.1702	0.2198	0.0079	0.0017	0.0079	0.0047	0.0128	0.0038	0.0052	0.0154	0.1154	0.1701	0.0021	0.0017	0.0064	0.0095	0.0138	0.0056	0.0208	0.0048	0.0016
14	rs35008707	79423631	0.84	0.289034762536342	0.75	0.841047356078831	0.432305041043568	0.101563281012399	0.0023	0.0056	0.0195	0.1627	0.0036	0.1703	0.2199	0.0079	0.0017	0.0079	0.0047	0.0128	0.0038	0.0052	0.0154	0.1153	0.17	0.0021	0.0017	0.0064	0.0095	0.0138	0.0056	0.0208	0.0048	0.0016
14	rs118130484	79425530	0.84	0.289034762536342	0.75	0.841047356078831	0.393731198364726	0.07655322193468	0.0021	0.0055	0.0195	0.1634	0.0036	0.1706	0.2202	0.008	0.0017	0.0081	0.0046	0.0127	0.0037	0.0054	0.0152	0.115	0.1695	0.0021	0.0017	0.0065	0.0094	0.014	0.0056	0.0207	0.0049	0.0016
14	rs17758002	79428203	0.84	0.289034762536342	0.75	0.841047356078831	0.375178637031381	0.0675857287633521	0.002	0.0055	0.0195	0.1638	0.0037	0.1708	0.2203	0.008	0.0017	0.0083	0.0046	0.0126	0.0036	0.0054	0.0152	0.1148	0.1691	0.002	0.0016	0.0065	0.0094	0.0141	0.0055	0.0206	0.0049	0.0015
14	rs730024	79431382	0.84	0.289034762536342	0.74	0.910385700718773	0.367830844540262	0.0673778871803272	0.002	0.0055	0.0195	0.164	0.0037	0.1707	0.2204	0.008	0.0017	0.0081	0.0046	0.0125	0.0036	0.0054	0.0151	0.1149	0.1691	0.002	0.0016	0.0065	0.0093	0.0144	0.0055	0.0205	0.0049	0.0015
14	rs988387	79434024	0.84	0.289034762536342	0.74	0.910385700718773	0.377424852321892	0.0647003949659433	0.002	0.0055	0.0195	0.164	0.0037	0.1705	0.2208	0.008	0.0017	0.0081	0.0046	0.0124	0.0036	0.0054	0.0151	0.1146	0.1695	0.002	0.0016	0.0066	0.0094	0.0145	0.0052	0.0206	0.005	0.0015
14	rs79522932	79434213	0.84	0.289034762536342	0.74	0.910385700718773	0.377534598295856	0.0644283606825479	0.002	0.0055	0.0195	0.164	0.0037	0.1705	0.2208	0.008	0.0017	0.0081	0.0046	0.0124	0.0036	0.0054	0.0151	0.1146	0.1695	0.002	0.0016	0.0066	0.0094	0.0145	0.0052	0.0206	0.005	0.0015
14	rs2270964	79434693	0.84	0.289034762536342	0.74	0.910385700718773	0.381661778176938	0.0637503875308753	0.002	0.0054	0.0194	0.1641	0.0037	0.1705	0.2208	0.008	0.0017	0.008	0.0046	0.0124	0.0035	0.0054	0.0151	0.1146	0.1697	0.0019	0.0016	0.0066	0.0094	0.0144	0.0051	0.0206	0.005	0.0015
14	rs75305665	79436232	0.84	0.289034762536342	0.74	0.910385700718773	0.376821539542093	0.0627391045652538	0.002	0.0054	0.0194	0.1639	0.0037	0.1703	0.2208	0.008	0.0017	0.008	0.0046	0.0124	0.0035	0.0054	0.0151	0.1148	0.1697	0.0019	0.0015	0.0066	0.0094	0.0144	0.0051	0.0206	0.0051	0.0015
14	rs117365428	79442742	0.84	0.289034762536342	0.74	0.910385700718773	0.3522451572904	0.0582409414677348	0.0019	0.0054	0.0194	0.1631	0.0038	0.1693	0.2208	0.0081	0.0018	0.0079	0.0046	0.0123	0.0035	0.0054	0.0152	0.1161	0.1698	0.002	0.0015	0.0066	0.0094	0.0144	0.0051	0.0206	0.0056	0.0015
14	rs8012310	79443296	0.84	0.289034762536342	0.74	0.910385700718773	0.349707644983065	0.0576563028099077	0.0019	0.0054	0.0194	0.163	0.0038	0.1692	0.2208	0.0081	0.0019	0.0079	0.0046	0.0123	0.0035	0.0054	0.0152	0.1163	0.1698	0.002	0.0015	0.0066	0.0094	0.0144	0.0051	0.0206	0.0056	0.0015
14	rs257211	79449663	0.84	0.289034762536342	0.74	0.910385700718773	0.353570523579232	0.0582409414677348	0.0019	0.0054	0.0193	0.163	0.0038	0.1687	0.2211	0.0081	0.0018	0.0077	0.0046	0.0121	0.0035	0.0054	0.0152	0.1168	0.1701	0.0019	0.0015	0.0066	0.0094	0.0144	0.0051	0.0206	0.0056	0.0015
14	rs31406	79455630	0.82	0.36720095628419	0.73	0.98319925910612	0.346391526599159	0.0451550381444514	0.0017	0.0052	0.0192	0.1655	0.004	0.1687	0.2218	0.0075	0.0017	0.0071	0.0043	0.0116	0.0024	0.0056	0.0152	0.1188	0.1709	0.0012	8e-04	0.0066	0.0082	0.0152	0.0045	0.0205	0.0058	0.0012
14	rs117487418	79457481	0.82	0.36720095628419	0.73	0.98319925910612	0.37348481076063	0.0423398292037379	0.0017	0.0051	0.0192	0.1655	0.004	0.1688	0.2219	0.0075	0.0017	0.0071	0.0043	0.0113	0.0024	0.0056	0.0152	0.1187	0.171	0.0012	8e-04	0.0066	0.0082	0.0152	0.0045	0.0206	0.0061	0.0011
14	rs31404	79458422	0.82	0.36720095628419	0.73	0.98319925910612	0.379237735280917	0.0417752375034905	0.0016	0.0051	0.0192	0.1656	0.004	0.1689	0.222	0.0075	0.0017	0.0071	0.0043	0.0113	0.0023	0.0056	0.0152	0.1187	0.171	0.0012	7e-04	0.0066	0.0082	0.0152	0.0044	0.0207	0.0061	0.0011
14	rs17108505	79460075	0.82	0.36720095628419	0.73	0.98319925910612	0.376602274804938	0.0420006674665008	0.0016	0.0051	0.0192	0.1656	0.004	0.1689	0.222	0.0075	0.0017	0.0071	0.0043	0.0113	0.0023	0.0056	0.0152	0.1187	0.1711	0.0012	7e-04	0.0066	0.0082	0.0152	0.0044	0.0207	0.0061	0.0011
14	rs61995275	79460852	0.82	0.36720095628419	0.74	0.910385700718773	0.37621871776201	0.0420571097345026	0.0016	0.0051	0.0192	0.1656	0.004	0.1689	0.222	0.0075	0.0017	0.0071	0.0043	0.0113	0.0023	0.0056	0.0152	0.1187	0.1711	0.0012	7e-04	0.0066	0.0082	0.0152	0.0044	0.0207	0.0061	0.0011
14	rs77645171	79461149	0.82	0.36720095628419	0.74	0.910385700718773	0.375999631604332	0.0420006674665008	0.0016	0.0051	0.0192	0.1656	0.004	0.1689	0.222	0.0075	0.0017	0.0071	0.0043	0.0113	0.0023	0.0056	0.0152	0.1186	0.1711	0.0012	7e-04	0.0066	0.0082	0.0152	0.0044	0.0207	0.0061	0.0011
14	rs2964906	79476264	0.82	0.36720095628419	0.74	0.910385700718773	0.364265602683808	0.0427370572784093	0.0016	0.005	0.0192	0.1659	0.004	0.1692	0.2221	0.0076	0.0017	0.0071	0.0043	0.0112	0.0022	0.0055	0.0152	0.1186	0.1713	0.0011	7e-04	0.0066	0.0082	0.0152	0.0043	0.0207	0.0061	0.001
14	rs78199511	79483499	0.82	0.36720095628419	0.74	0.910385700718773	0.353729739816399	0.0436512133647377	0.0016	0.005	0.0193	0.1663	0.004	0.1691	0.222	0.0076	0.0017	0.0071	0.0043	0.0112	0.0022	0.0056	0.0152	0.1183	0.1714	0.0011	7e-04	0.0065	0.0081	0.0152	0.0041	0.0207	0.0061	0.001
14	rs72685484	79484191	0.82	0.36720095628419	0.73	0.98319925910612	0.353252201841231	0.0438235762824547	0.0016	0.005	0.0193	0.1663	0.004	0.1691	0.222	0.0076	0.0017	0.0071	0.0043	0.0112	0.0022	0.0056	0.0152	0.1183	0.1715	0.0011	7e-04	0.0065	0.0081	0.0152	0.0041	0.0207	0.0061	0.001
14	rs4903812	79500945	0.82	0.36720095628419	0.73	0.98319925910612	0.34612904173527	0.0446899155450861	0.0016	0.0049	0.0193	0.1667	0.004	0.1691	0.222	0.0076	0.0016	0.0072	0.0043	0.0111	0.0022	0.0056	0.0152	0.118	0.1717	0.0011	7e-04	0.0065	0.0081	0.0152	0.004	0.0207	0.006	0.001
14	rs79057947	79505266	0.82	0.36720095628419	0.73	0.98319925910612	0.370815439373582	0.0463861150393925	0.0017	0.005	0.0192	0.1666	0.004	0.1695	0.2217	0.0077	0.0017	0.0072	0.0043	0.0112	0.0023	0.0056	0.015	0.1182	0.171	0.0012	7e-04	0.0065	0.0081	0.0152	0.004	0.0208	0.0061	0.0011
14	rs4903813	79507314	0.82	0.36720095628419	0.73	0.98319925910612	0.375780610397044	0.0477511778391918	0.0017	0.005	0.0192	0.1666	0.004	0.1696	0.2217	0.0077	0.0017	0.0072	0.0043	0.0112	0.0024	0.0056	0.015	0.1183	0.1709	0.0012	7e-04	0.0065	0.0081	0.0152	0.004	0.0208	0.006	0.0011
14	rs12887604	79508645	0.82	0.36720095628419	0.73	0.98319925910612	0.375288050189728	0.0491941152509978	0.0017	0.005	0.0192	0.1666	0.004	0.1696	0.2216	0.0076	0.0017	0.0072	0.0043	0.0112	0.0024	0.0056	0.015	0.1183	0.171	0.0013	7e-04	0.0065	0.0081	0.0152	0.004	0.0208	0.006	0.0011
14	rs117466713	79509273	0.82	0.36720095628419	0.73	0.98319925910612	0.377699247680316	0.0486508057765096	0.0018	0.005	0.0192	0.1666	0.004	0.1696	0.2216	0.0076	0.0018	0.0072	0.0043	0.0112	0.0024	0.0056	0.015	0.1182	0.171	0.0013	7e-04	0.0065	0.0081	0.0152	0.004	0.0208	0.006	0.0011
14	rs4903814	79510706	0.82	0.36720095628419	0.73	0.98319925910612	0.382932011594109	0.0485906013625322	0.0018	0.0051	0.0192	0.1666	0.004	0.1696	0.2214	0.0076	0.0019	0.0072	0.0043	0.0112	0.0024	0.0056	0.015	0.1179	0.1709	0.0013	7e-04	0.0065	0.0081	0.0152	0.0041	0.0208	0.006	0.0011
14	rs78414257	79511777	0.82	0.36720095628419	0.73	0.98319925910612	0.364696806900617	0.0540125712744071	0.0019	0.0051	0.0192	0.1663	0.004	0.17	0.2213	0.0076	0.0019	0.0072	0.0043	0.0112	0.0026	0.0053	0.015	0.1177	0.1706	0.0015	8e-04	0.0065	0.008	0.0153	0.0041	0.0207	0.006	0.0012
14	rs72687435	79532050	0.82	0.36720095628419	0.73	0.98319925910612	0.352086285660613	0.0583060569503148	0.0019	0.0051	0.0191	0.1661	0.0041	0.1703	0.2211	0.0076	0.002	0.0072	0.0043	0.0113	0.0028	0.0053	0.015	0.1175	0.1704	0.0016	9e-04	0.0065	0.008	0.0153	0.0041	0.0206	0.006	0.0013
14	rs117192909	79538887	0.82	0.36720095628419	0.73	0.98319925910612	0.349285646245838	0.0583712035217397	0.0019	0.0051	0.0191	0.1659	0.0041	0.1703	0.2212	0.0076	0.002	0.0072	0.0043	0.0113	0.0028	0.0053	0.015	0.1177	0.1703	0.0016	9e-04	0.0065	0.008	0.0153	0.0041	0.0206	0.006	0.0013
14	rs61992485	79542164	0.82	0.36720095628419	0.73	0.98319925910612	0.339600384617035	0.0622025491949414	0.002	0.0051	0.0191	0.1659	0.0041	0.1703	0.2212	0.0075	0.0021	0.0072	0.0043	0.0113	0.0028	0.0053	0.015	0.1178	0.1703	0.0016	9e-04	0.0064	0.0079	0.0153	0.0041	0.0205	0.006	0.0013
14	rs78278379	79542326	0.82	0.36720095628419	0.73	0.98319925910612	0.339548415099373	0.0622025491949414	0.002	0.0051	0.0191	0.1659	0.0041	0.1703	0.2212	0.0075	0.0021	0.0072	0.0043	0.0113	0.0028	0.0053	0.015	0.1178	0.1703	0.0016	9e-04	0.0064	0.0079	0.0153	0.0041	0.0205	0.006	0.0013
14	rs6574487	79549237	0.82	0.36720095628419	0.72	1.059530599108	0.338094944443823	0.0629408148667153	0.002	0.0051	0.0191	0.1659	0.0041	0.1703	0.2211	0.0075	0.0021	0.0072	0.0043	0.0113	0.0028	0.0053	0.015	0.1178	0.1702	0.0017	9e-04	0.0064	0.0079	0.0153	0.0041	0.0205	0.006	0.0014
14	rs8005334	79563654	0.82	0.36720095628419	0.72	1.059530599108	0.339756317930118	0.0643604274852691	0.002	0.0051	0.0191	0.1658	0.0041	0.1704	0.2211	0.0075	0.0021	0.0072	0.0043	0.0113	0.0029	0.0054	0.015	0.1177	0.1701	0.0017	9e-04	0.0064	0.0079	0.0154	0.0041	0.0205	0.0061	0.0014
14	Affx-10969417	79567028	0.82	0.36720095628419	0.72	1.059530599108	0.340432458073079	0.0642925244573774	0.002	0.0051	0.0191	0.1658	0.0041	0.1704	0.2211	0.0075	0.0021	0.0072	0.0043	0.0113	0.0029	0.0054	0.015	0.1177	0.1701	0.0017	9e-04	0.0064	0.0079	0.0154	0.0041	0.0205	0.0061	0.0014
14	rs4635270	79568983	0.82	0.36720095628419	0.72	1.059530599108	0.340536541517326	0.0642246516088573	0.002	0.0051	0.0191	0.1658	0.0041	0.1704	0.2211	0.0075	0.0021	0.0072	0.0043	0.0113	0.0029	0.0054	0.015	0.1177	0.1701	0.0017	9e-04	0.0064	0.0079	0.0154	0.0041	0.0205	0.0061	0.0014
14	rs77887618	79602910	0.81	0.411214762386647	0.72	1.059530599108	0.411416402334102	0.0614679728446678	0.0019	0.0052	0.0192	0.1647	0.0042	0.1704	0.2209	0.0076	0.0021	0.0071	0.0045	0.0115	0.0028	0.0056	0.0151	0.1181	0.1698	0.0017	8e-04	0.0064	0.0078	0.0155	0.004	0.0209	0.0064	0.0014
14	rs2134366	79603544	0.81	0.411214762386647	0.72	1.059530599108	0.411473712183928	0.0614013765815832	0.0019	0.0052	0.0192	0.1647	0.0042	0.1704	0.2209	0.0076	0.0021	0.0071	0.0045	0.0115	0.0028	0.0056	0.0151	0.1181	0.1698	0.0017	8e-04	0.0064	0.0078	0.0155	0.004	0.0209	0.0064	0.0014
14	rs12891137	79623717	0.81	0.411214762386647	0.72	1.059530599108	0.450523193057111	0.0595491463619057	0.0019	0.0052	0.019	0.1635	0.0041	0.1697	0.2217	0.0077	0.0022	0.0069	0.0044	0.0115	0.0027	0.0058	0.0148	0.1186	0.1707	0.0016	8e-04	0.0064	0.0078	0.0152	0.0041	0.0209	0.0065	0.0014
14	rs117437603	79626311	0.81	0.411214762386647	0.72	1.059530599108	0.455030113014326	0.0630754403159176	0.0019	0.0052	0.019	0.1634	0.0041	0.1696	0.2218	0.0077	0.0022	0.0069	0.0044	0.0115	0.0027	0.0059	0.0148	0.1186	0.1708	0.0016	8e-04	0.0064	0.0078	0.0152	0.0041	0.0209	0.0066	0.0014
14	rs2061920	79629123	0.81	0.411214762386647	0.72	1.059530599108	0.45575326135674	0.0622025491949414	0.0019	0.0052	0.019	0.1634	0.0041	0.1696	0.2218	0.0077	0.0022	0.0068	0.0044	0.0115	0.0027	0.0059	0.0148	0.1186	0.1708	0.0016	8e-04	0.0064	0.0078	0.0152	0.0041	0.0209	0.0066	0.0014
14	rs56388152	79645540	0.81	0.411214762386647	0.72	1.059530599108	0.479746070533259	0.0597464449684687	0.0019	0.0052	0.0192	0.1635	0.0039	0.1691	0.2214	0.0077	0.0022	0.0069	0.0042	0.0116	0.0028	0.006	0.0147	0.1181	0.1718	0.0017	7e-04	0.0063	0.0078	0.0151	0.0043	0.0212	0.0065	0.0015
14	rs78756191	79649839	0.81	0.411214762386647	0.73	0.98319925910612	0.492498469278205	0.063142798584871	0.0018	0.0052	0.0192	0.1635	0.0038	0.1692	0.2214	0.0077	0.0022	0.0069	0.0042	0.0116	0.0028	0.0059	0.0147	0.1184	0.1719	0.0017	7e-04	0.0062	0.0078	0.0152	0.0043	0.0213	0.0064	0.0015
14	rs17595443	79651600	0.81	0.411214762386647	0.73	0.98319925910612	0.492498469278205	0.0630081124065204	0.0018	0.0052	0.0192	0.1635	0.0038	0.1692	0.2214	0.0077	0.0022	0.0069	0.0042	0.0116	0.0028	0.0059	0.0147	0.1184	0.1719	0.0017	7e-04	0.0062	0.0078	0.0152	0.0043	0.0213	0.0064	0.0015
14	rs8006322	79655012	0.81	0.411214762386647	0.73	0.98319925910612	0.500038151977888	0.0654509721872734	0.0018	0.0052	0.0192	0.1635	0.0038	0.1693	0.2214	0.0077	0.0022	0.0069	0.0041	0.0116	0.0028	0.0059	0.0147	0.1185	0.1719	0.0017	7e-04	0.0062	0.0078	0.0152	0.0043	0.0213	0.0064	0.0015
14	rs61995360	79662136	0.81	0.411214762386647	0.73	0.98319925910612	0.49915568287497	0.0678632666738902	0.0018	0.0051	0.0191	0.1636	0.0037	0.1694	0.2213	0.0077	0.0022	0.0069	0.0041	0.0116	0.0028	0.0059	0.0147	0.1186	0.172	0.0017	7e-04	0.0061	0.0077	0.0152	0.0043	0.0212	0.0063	0.0015
14	rs17511643	79666567	0.81	0.411214762386647	0.73	0.98319925910612	0.480549952445656	0.0821069616922733	0.0017	0.0048	0.019	0.1642	0.0034	0.1706	0.2204	0.0079	0.0024	0.0068	0.0038	0.0114	0.0028	0.0059	0.0145	0.1193	0.1725	0.0019	7e-04	0.0058	0.0073	0.0151	0.0043	0.0212	0.0063	0.0016
14	rs17108947	79666657	0.81	0.411214762386647	0.74	0.910385700718773	0.483151564858854	0.0932049453446459	0.0017	0.0048	0.019	0.1642	0.0034	0.1707	0.2202	0.0079	0.0025	0.0068	0.0037	0.0113	0.0028	0.006	0.0144	0.1194	0.1726	0.0019	7e-04	0.0057	0.0073	0.0151	0.0043	0.0212	0.0063	0.0016
14	rs77634711	79666931	0.81	0.411214762386647	0.74	0.910385700718773	0.614259353019005	0.0987190025728673	0.0018	0.0048	0.019	0.1643	0.0032	0.1702	0.22	0.0079	0.0028	0.0066	0.0035	0.0113	0.0028	0.006	0.0142	0.1203	0.1723	0.0023	8e-04	0.0058	0.0071	0.015	0.0045	0.0213	0.0063	0.0015
14	rs7141906	79667310	0.81	0.411214762386647	0.74	0.910385700718773	0.803014572023414	0.152050501280167	0.0019	0.0047	0.0189	0.1648	0.0031	0.1692	0.22	0.0079	0.0032	0.0063	0.0032	0.0112	0.003	0.006	0.0139	0.1213	0.1716	0.0029	9e-04	0.0058	0.0069	0.0147	0.0047	0.0214	0.0065	0.0017
14	rs4356397	79671540	0.79	0.509607847349147	0.74	0.910385700718773	0.799651942291048	0.267758661016164	0.0019	0.0045	0.0185	0.1638	0.0028	0.1682	0.2219	0.0074	0.0036	0.006	0.0027	0.011	0.0032	0.0057	0.0135	0.1251	0.171	0.0037	0.0011	0.0057	0.0068	0.0138	0.005	0.0208	0.0061	0.0021
14	rs72688950	79673775	0.79	0.509607847349147	0.74	0.910385700718773	0.80983664108405	0.269713202955679	0.0019	0.0045	0.0185	0.164	0.0028	0.168	0.2218	0.0074	0.0036	0.0059	0.0027	0.0109	0.0032	0.0057	0.0135	0.125	0.1713	0.0037	0.0011	0.0057	0.0068	0.0138	0.005	0.0208	0.0061	0.0021
14	rs12147298	79681303	0.79	0.509607847349147	0.74	0.910385700718773	0.841760490939169	0.284452625065019	0.0019	0.0045	0.0185	0.1643	0.0028	0.1678	0.2216	0.0073	0.0036	0.0057	0.0027	0.0109	0.0032	0.0057	0.0134	0.125	0.1719	0.0037	0.0011	0.0057	0.0068	0.0137	0.005	0.0208	0.0061	0.0022
14	rs10162396	79681450	0.79	0.509607847349147	0.74	0.910385700718773	0.844957885207093	0.287264917912144	0.0019	0.0045	0.0185	0.1643	0.0028	0.1678	0.2216	0.0073	0.0036	0.0057	0.0027	0.0109	0.0032	0.0057	0.0134	0.125	0.1719	0.0037	0.0011	0.0057	0.0068	0.0137	0.005	0.0208	0.0061	0.0022
14	rs7145157	79683009	0.79	0.509607847349147	0.74	0.910385700718773	0.840482981170186	0.290556551205595	0.0019	0.0045	0.0186	0.1644	0.0028	0.1677	0.2216	0.0073	0.0036	0.0057	0.0027	0.0109	0.0032	0.0057	0.0134	0.1252	0.1716	0.0037	0.0011	0.0057	0.0068	0.0137	0.0051	0.0206	0.0061	0.0022
14	rs716064	79683956	0.79	0.509607847349147	0.76	0.775138689739853	0.84759962411364	0.299666844821367	0.0019	0.0045	0.0186	0.1646	0.0028	0.168	0.222	0.0073	0.0036	0.0057	0.0027	0.0108	0.0032	0.0057	0.0134	0.1253	0.1708	0.0037	0.0011	0.0057	0.0068	0.0137	0.0051	0.0206	0.0061	0.0022
14	rs17596883	79691774	0.78	0.56417027826485	0.76	0.775138689739853	1.08277205127593	0.460075454014075	0.0018	0.0048	0.0183	0.1662	0.0028	0.1659	0.2219	0.0065	0.0038	0.0058	0.0025	0.0104	0.0038	0.0053	0.0137	0.1272	0.1716	0.0039	0.0012	0.0056	0.0069	0.0134	0.0052	0.0193	0.0057	0.0023
14	rs8008757	79692735	0.78	0.56417027826485	0.76	0.775138689739853	1.10653911500259	0.473403496276854	0.0018	0.0048	0.0182	0.1662	0.0028	0.1658	0.2222	0.0065	0.0038	0.0058	0.0025	0.0104	0.0038	0.0053	0.0139	0.1273	0.1715	0.0039	0.0012	0.0056	0.0069	0.0134	0.0052	0.0193	0.0057	0.0023
14	rs10151613	79698367	0.78	0.56417027826485	0.76	0.775138689739853	1.10475169106261	0.496517914005669	0.0018	0.0048	0.0182	0.1663	0.0028	0.1657	0.2222	0.0065	0.0038	0.0058	0.0025	0.0104	0.0038	0.0052	0.0138	0.1273	0.1715	0.0039	0.0012	0.0056	0.0069	0.0134	0.0052	0.0193	0.0057	0.0023
14	rs75138285	79703848	0.78	0.56417027826485	0.76	0.775138689739853	1.09271669363062	0.468680218915107	0.0018	0.0047	0.0182	0.1663	0.0027	0.1657	0.2222	0.0065	0.0038	0.0058	0.0024	0.0104	0.0038	0.0052	0.0138	0.1272	0.1715	0.0039	0.0012	0.0055	0.0068	0.0134	0.0052	0.0192	0.006	0.0023
14	rs140653417	79711359	0.78	0.56417027826485	0.76	0.775138689739853	0.7311363248307	0.482886777417975	0.0019	0.0045	0.0178	0.1673	0.0025	0.167	0.2224	0.0064	0.0037	0.0057	0.0024	0.0105	0.0037	0.005	0.0138	0.1265	0.1712	0.004	0.0013	0.0055	0.0077	0.0133	0.0052	0.0185	0.006	0.0025
14	rs72688963	79722550	0.78	0.56417027826485	0.76	0.775138689739853	0.75825121273081	0.492827923171108	0.0019	0.0044	0.0178	0.1674	0.0025	0.1671	0.2224	0.0064	0.0037	0.0057	0.0024	0.0105	0.0037	0.0049	0.0138	0.1264	0.1711	0.004	0.0013	0.0055	0.0078	0.0133	0.0052	0.0185	0.006	0.0026
14	rs12888606	79723290	0.78	0.56417027826485	0.76	0.775138689739853	0.764216315786529	0.500626135065418	0.0019	0.0044	0.0178	0.1674	0.0025	0.1671	0.2224	0.0064	0.0037	0.0057	0.0024	0.0105	0.0037	0.0049	0.0138	0.1264	0.1711	0.004	0.0013	0.0055	0.0078	0.0133	0.0052	0.0185	0.006	0.0026
14	rs57625894	79726365	0.78	0.56417027826485	0.75	0.841047356078831	0.749797708556422	0.519495509115706	0.0019	0.0044	0.0178	0.1676	0.0025	0.1675	0.2222	0.0064	0.0037	0.0057	0.0024	0.0104	0.0037	0.0049	0.0139	0.1266	0.1709	0.004	0.0013	0.0055	0.0078	0.0133	0.0051	0.0184	0.006	0.0025
14	rs61995415	79741880	0.78	0.56417027826485	0.75	0.841047356078831	0.718562245454423	0.485333174157101	0.0019	0.0044	0.0178	0.1677	0.0025	0.1676	0.2227	0.0063	0.0037	0.0057	0.0023	0.0102	0.0036	0.0049	0.0137	0.1267	0.1712	0.0039	0.0012	0.0055	0.0078	0.0134	0.0051	0.0181	0.006	0.0025
14	rs79627935	79756574	0.78	0.56417027826485	0.75	0.841047356078831	0.714020573844399	0.480307934763539	0.0018	0.0043	0.0178	0.1678	0.0025	0.1678	0.2232	0.0062	0.0037	0.0057	0.0023	0.01	0.0035	0.0049	0.0135	0.1268	0.1715	0.0038	0.0012	0.0054	0.0078	0.0135	0.0051	0.0177	0.006	0.0024
14	rs76250440	79769592	0.78	0.56417027826485	0.75	0.841047356078831	0.747368382050478	0.492145365419294	0.0018	0.0043	0.0179	0.168	0.0024	0.1678	0.2234	0.0061	0.0037	0.0057	0.0023	0.0099	0.0035	0.0049	0.0134	0.1269	0.1716	0.0037	0.0012	0.0054	0.0079	0.0135	0.005	0.0178	0.0059	0.0023
14	rs12884271	79769980	0.78	0.56417027826485	0.75	0.841047356078831	0.751545923337653	0.489553860288026	0.0018	0.0043	0.0179	0.168	0.0024	0.1678	0.2234	0.006	0.0037	0.0057	0.0023	0.0099	0.0034	0.0049	0.0134	0.1269	0.1716	0.0037	0.0012	0.0054	0.0079	0.0135	0.005	0.0178	0.0059	0.0023
14	rs4899739	79781410	0.78	0.56417027826485	0.75	0.841047356078831	0.809600983346055	0.50873068719222	0.0018	0.0043	0.0179	0.1681	0.0024	0.1681	0.2235	0.0059	0.0038	0.0057	0.0023	0.0099	0.0034	0.0049	0.0132	0.1271	0.1717	0.0037	0.0011	0.0053	0.0079	0.0135	0.005	0.0177	0.0059	0.0023
14	rs74819328	79790958	0.78	0.56417027826485	0.74	0.910385700718773	0.842559354862436	0.522957750860194	0.0017	0.0042	0.018	0.1682	0.0024	0.1682	0.2236	0.0058	0.0038	0.0058	0.0023	0.0099	0.0033	0.0049	0.0131	0.1272	0.1718	0.0036	0.0011	0.0053	0.008	0.0135	0.005	0.0176	0.0059	0.0022
14	rs72688972	79797240	0.78	0.56417027826485	0.74	0.910385700718773	0.861264120065382	0.51396798180011	0.0017	0.0042	0.018	0.1682	0.0024	0.1683	0.2237	0.0057	0.0039	0.0058	0.0022	0.0098	0.0033	0.0049	0.013	0.1273	0.1718	0.0036	0.0011	0.0053	0.008	0.0135	0.005	0.0175	0.0059	0.0022
14	rs76037907	79811764	0.78	0.56417027826485	0.74	0.910385700718773	1.00970275357222	0.47421443637772	0.0016	0.0041	0.0181	0.1683	0.0024	0.1687	0.2239	0.0054	0.004	0.0058	0.0022	0.0098	0.0031	0.0049	0.0126	0.1277	0.172	0.0035	0.001	0.0052	0.0081	0.0135	0.005	0.0173	0.0058	0.0021
14	rs117626347	79813041	0.78	0.56417027826485	0.74	0.910385700718773	1.04388294709887	0.466929005878703	0.0016	0.0041	0.0181	0.1683	0.0024	0.1687	0.2239	0.0054	0.004	0.0059	0.0022	0.0098	0.0031	0.0049	0.0126	0.1278	0.172	0.0034	0.001	0.0052	0.0082	0.0135	0.005	0.0172	0.0058	0.0021
14	rs10140157	79821593	0.78	0.56417027826485	0.74	0.910385700718773	1.20557518819503	0.512864267370056	0.0016	0.0041	0.0182	0.1684	0.0024	0.1689	0.2241	0.0053	0.0041	0.0059	0.0022	0.0098	0.003	0.0049	0.0124	0.128	0.1721	0.0034	0.001	0.0052	0.0082	0.0135	0.005	0.0171	0.0058	0.002
14	rs17109094	79824172	0.78	0.56417027826485	0.75	0.841047356078831	1.19173674843217	0.500214924685902	0.0015	0.0041	0.0182	0.1685	0.0024	0.169	0.2241	0.0053	0.0041	0.0059	0.0022	0.0098	0.003	0.0049	0.0123	0.128	0.172	0.0034	0.001	0.0052	0.0082	0.0135	0.005	0.0171	0.0058	0.002
14	rs12889183	79826981	0.78	0.56417027826485	0.75	0.841047356078831	1.20640746927186	0.520879712721564	0.0015	0.0041	0.0182	0.1685	0.0024	0.1691	0.2242	0.0052	0.0041	0.0059	0.0022	0.0098	0.003	0.0049	0.0123	0.128	0.172	0.0034	0.001	0.0052	0.0083	0.0135	0.005	0.0171	0.0058	0.002
14	rs61993074	79840093	0.77	0.622422290089237	0.75	0.841047356078831	0.911796919794194	0.50776740458959	0.0015	0.004	0.0183	0.1686	0.0024	0.1706	0.2239	0.0048	0.004	0.0059	0.0021	0.0101	0.0029	0.0048	0.012	0.1289	0.1714	0.0032	9e-04	0.0053	0.0086	0.0136	0.005	0.0163	0.0054	0.002
14	rs17109102	79845367	0.77	0.622422290089237	0.75	0.841047356078831	0.912457919811046	0.590083957641903	0.0015	0.004	0.0183	0.1687	0.0024	0.171	0.224	0.0047	0.0039	0.0058	0.0021	0.0102	0.0029	0.0046	0.012	0.1291	0.1713	0.0032	9e-04	0.0053	0.0087	0.0136	0.0049	0.0162	0.0053	0.002
14	rs1993010	79847504	0.77	0.622422290089237	0.75	0.841047356078831	0.906351318572372	0.596517098116417	0.0015	0.004	0.0182	0.1686	0.0024	0.1711	0.2239	0.0047	0.0039	0.0058	0.0021	0.0101	0.0029	0.0046	0.0119	0.1292	0.1716	0.0032	9e-04	0.0053	0.0087	0.0136	0.0049	0.0162	0.0053	0.002
14	rs74069763	79847766	0.77	0.622422290089237	0.75	0.841047356078831	0.89771604510929	0.614761945493761	0.0015	0.004	0.0182	0.1685	0.0024	0.1711	0.2239	0.0047	0.0039	0.0058	0.0021	0.0101	0.0029	0.0046	0.0118	0.1292	0.1719	0.0032	9e-04	0.0053	0.0088	0.0135	0.0049	0.0161	0.0053	0.002
14	rs4903850	79856264	0.77	0.622422290089237	0.75	0.841047356078831	0.774357560551612	0.627769544278177	0.0015	0.0039	0.0181	0.1683	0.0023	0.1718	0.2246	0.0047	0.0038	0.0059	0.002	0.01	0.0029	0.0046	0.0117	0.1287	0.1725	0.0032	9e-04	0.0053	0.0089	0.0135	0.005	0.0153	0.0052	0.0019
14	rs61993116	79861660	0.77	0.622422290089237	0.75	0.841047356078831	0.74002565745044	0.599381614782276	0.0015	0.0039	0.0181	0.1682	0.0023	0.1721	0.2249	0.0047	0.0038	0.0059	0.0021	0.01	0.0029	0.0046	0.0117	0.1284	0.1726	0.0032	9e-04	0.0053	0.0089	0.0135	0.005	0.0152	0.0051	0.0019
14	rs61993118	79866657	0.77	0.622422290089237	0.75	0.841047356078831	0.737308639892566	0.595944588185918	0.0015	0.0039	0.018	0.1682	0.0023	0.1722	0.225	0.0047	0.0038	0.0059	0.0021	0.0101	0.0028	0.0046	0.0116	0.1282	0.1727	0.0031	9e-04	0.0053	0.0089	0.0135	0.005	0.0151	0.0051	0.0019
14	rs75628021	79902809	0.77	0.622422290089237	0.75	0.841047356078831	0.167301508732708	0.406755047102918	0.0013	0.0039	0.0177	0.1713	0.002	0.1749	0.228	0.0043	0.0026	0.0055	0.002	0.01	0.0022	0.0043	0.011	0.1284	0.1716	0.0026	8e-04	0.0051	0.0091	0.0128	0.0045	0.0146	0.0047	0.0014
14	rs117994771	79904625	0.77	0.622422290089237	0.76	0.775138689739853	0.164676407865571	0.407663700213299	0.0013	0.0039	0.0177	0.1713	0.002	0.1749	0.228	0.0043	0.0026	0.0055	0.002	0.01	0.0022	0.0042	0.011	0.1284	0.1715	0.0025	8e-04	0.0051	0.0091	0.0128	0.0045	0.0146	0.0047	0.0014
14	rs17758321	79928225	0.77	0.622422290089237	0.76	0.775138689739853	0.134691549671346	0.39795715482343	0.0013	0.0039	0.0176	0.1717	0.002	0.1753	0.2284	0.0042	0.0025	0.0055	0.002	0.0101	0.0021	0.0042	0.0109	0.1285	0.1714	0.0025	8e-04	0.0051	0.0091	0.0128	0.0044	0.0145	0.0046	0.0013
14	rs736641	79943080	0.76	0.684441169424083	0.77	0.712611004068267	0.129586992904653	0.427134877645668	0.0013	0.0039	0.0176	0.1723	0.002	0.1755	0.2286	0.0042	0.0024	0.0055	0.002	0.0101	0.002	0.0042	0.0108	0.1285	0.1713	0.0024	8e-04	0.005	0.0092	0.0127	0.0044	0.0145	0.0042	0.0013
14	rs10146997	79945162	0.76	0.684441169424083	0.78	0.653412240020304	0.119015460097216	0.41130384207908	0.0013	0.0039	0.0176	0.1723	0.002	0.1755	0.2287	0.0042	0.0023	0.0055	0.002	0.0101	0.002	0.0042	0.0108	0.1285	0.1713	0.0024	8e-04	0.005	0.0092	0.0127	0.0044	0.0145	0.0042	0.0013
14	rs61995166	79947888	0.77	0.622422290089237	0.79	0.597486775499064	0.0643682513106772	0.372646469071057	0.0012	0.0037	0.0178	0.1728	0.002	0.1756	0.2292	0.0042	0.0021	0.0055	0.0019	0.0101	0.0018	0.0041	0.0106	0.1294	0.171	0.0023	7e-04	0.005	0.0093	0.0124	0.0044	0.0142	0.0041	0.0012
14	rs12589828	79948806	0.77	0.622422290089237	0.79	0.597486775499064	0.0465989807002773	0.381031769424645	0.0012	0.0036	0.0179	0.1729	0.002	0.1757	0.2293	0.0042	0.002	0.0054	0.0021	0.0101	0.0018	0.004	0.0108	0.1298	0.1708	0.0022	7e-04	0.005	0.0094	0.0123	0.0044	0.014	0.004	0.0012
14	rs2196447	79950488	0.77	0.622422290089237	0.8	0.544775224122235	0.0227166425910903	0.328716419914154	0.0011	0.0034	0.0182	0.1729	0.0021	0.1752	0.2298	0.0042	0.0018	0.0054	0.0021	0.0102	0.0017	0.004	0.0108	0.1304	0.1718	0.0018	6e-04	0.005	0.0092	0.0123	0.0045	0.0135	0.0038	0.0012
14	rs76193345	79963981	0.76	0.684441169424083	0.8	0.544775224122235	0.0112589224937695	0.324691937048948	9e-04	0.0032	0.0183	0.1727	0.0024	0.1748	0.2303	0.0044	0.0014	0.0056	0.0021	0.0101	0.0017	0.0039	0.0111	0.1305	0.1719	0.0019	5e-04	0.0045	0.0093	0.0125	0.0045	0.0134	0.0038	0.0011
14	rs1080130	79964937	0.76	0.684441169424083	0.8	0.544775224122235	0.0110626190130989	0.330061135992204	9e-04	0.0031	0.0182	0.1727	0.0024	0.1748	0.2303	0.0044	0.0014	0.0056	0.0021	0.0101	0.0017	0.0039	0.0111	0.1305	0.1719	0.0019	5e-04	0.0045	0.0093	0.0125	0.0045	0.0134	0.0038	0.0011
14	rs11848580	79968788	0.76	0.684441169424083	0.8	0.544775224122235	0.00830422729377824	0.314996462279819	9e-04	0.0031	0.0182	0.1725	0.0025	0.1751	0.2302	0.0044	0.0013	0.0056	0.0021	0.01	0.0017	0.0039	0.0111	0.1307	0.1718	0.0019	5e-04	0.0044	0.0093	0.0125	0.0045	0.0134	0.0038	0.0011
14	rs78264908	79969772	0.77	0.622422290089237	0.8	0.544775224122235	0.00759351072785926	0.296936699435065	9e-04	0.0031	0.0182	0.1725	0.0025	0.1751	0.2304	0.0044	0.0013	0.0056	0.0021	0.0101	0.0017	0.0039	0.0111	0.1304	0.1719	0.0019	5e-04	0.0044	0.0093	0.0125	0.0045	0.0134	0.004	0.0011
14	rs72690762	79977759	0.77	0.622422290089237	0.8	0.544775224122235	0.0035634695368526	0.262606279024679	9e-04	0.0029	0.0184	0.1724	0.0026	0.1747	0.2302	0.0046	0.0013	0.0055	0.0022	0.0101	0.0017	0.004	0.0112	0.1302	0.172	0.0019	5e-04	0.0043	0.0094	0.0123	0.0046	0.0133	0.0041	0.001
14	rs17836166	79988090	0.77	0.622422290089237	0.8	0.544775224122235	0.0015342112182257	0.250931850883349	0.001	0.0027	0.0187	0.1723	0.0029	0.1741	0.23	0.0047	0.0013	0.0055	0.0022	0.0102	0.0017	0.0042	0.0115	0.1299	0.1722	0.0018	6e-04	0.0043	0.0096	0.0121	0.0047	0.0133	0.0043	0.001
14	rs60586352	79993127	0.77	0.622422290089237	0.8	0.544775224122235	0.00121181136113645	0.242314726367824	0.001	0.0026	0.0188	0.1722	0.0029	0.1739	0.2299	0.0048	0.0013	0.0055	0.0023	0.0102	0.0017	0.0042	0.0115	0.1298	0.1722	0.0018	6e-04	0.0043	0.0096	0.012	0.0047	0.0133	0.0043	0.001
14	rs17836172	80001487	0.77	0.622422290089237	0.83	0.405269641990714	0.000820243508639755	0.230063521109758	0.001	0.0025	0.019	0.1719	0.0031	0.1738	0.2297	0.0049	0.0012	0.0054	0.0024	0.0102	0.0018	0.0043	0.0117	0.1296	0.1721	0.0018	6e-04	0.0043	0.0097	0.012	0.0048	0.0133	0.0045	0.001
14	rs2216901	80001533	0.77	0.622422290089237	0.83	0.405269641990714	0.000828047499348394	0.231158818895089	0.001	0.0025	0.019	0.1719	0.0031	0.1738	0.2297	0.0049	0.0012	0.0054	0.0024	0.0102	0.0018	0.0043	0.0117	0.1296	0.1721	0.0018	6e-04	0.0043	0.0097	0.012	0.0048	0.0133	0.0045	0.001
14	rs7147705	80002096	0.77	0.622422290089237	0.83	0.405269641990714	0.000822365823513646	0.229516504139965	0.001	0.0025	0.019	0.1719	0.0031	0.1737	0.2297	0.0049	0.0012	0.0054	0.0024	0.0102	0.0018	0.0043	0.0117	0.1296	0.1721	0.0018	6e-04	0.0043	0.0097	0.012	0.0048	0.0133	0.0045	0.001
14	rs10134135	80006247	0.77	0.622422290089237	0.83	0.405269641990714	0.000655643188337305	0.21181203192158	0.001	0.0025	0.019	0.1718	0.0031	0.1737	0.2296	0.0049	0.0012	0.0054	0.0024	0.0102	0.0018	0.0044	0.0117	0.1297	0.1718	0.0018	6e-04	0.0043	0.0097	0.0122	0.0048	0.0133	0.0045	0.001
14	rs76418428	80008858	0.77	0.622422290089237	0.84	0.364737902801441	0.000644566282151611	0.209578943971884	0.001	0.0025	0.019	0.1718	0.0031	0.1737	0.2296	0.0049	0.0012	0.0054	0.0024	0.0102	0.0018	0.0044	0.0117	0.1297	0.1718	0.0018	6e-04	0.0043	0.0098	0.0123	0.0048	0.0133	0.0045	0.001
14	rs77081979	80010215	0.77	0.622422290089237	0.84	0.364737902801441	0.000617272397464552	0.209366678391859	0.001	0.0025	0.019	0.1718	0.0031	0.1737	0.2296	0.005	0.0012	0.0054	0.0024	0.0102	0.0018	0.0044	0.0117	0.1297	0.1718	0.0018	6e-04	0.0043	0.0098	0.0123	0.0048	0.0133	0.0045	0.001
14	rs2194617	80013634	0.76	0.684441169424083	0.84	0.364737902801441	0.000156264632371181	0.193549903792206	0.0013	0.0025	0.0195	0.1704	0.0037	0.1733	0.2274	0.0054	9e-04	0.0062	0.0027	0.0105	0.0018	0.0044	0.0119	0.131	0.1704	0.0019	8e-04	0.0042	0.0102	0.012	0.0047	0.0136	0.0047	0.0014
14	rs75494050	80022063	0.76	0.684441169424083	0.85	0.32706018639722	0.000156616728953535	0.192310956719163	0.0013	0.0025	0.0195	0.1704	0.0037	0.1733	0.2273	0.0055	9e-04	0.0062	0.0027	0.0105	0.0017	0.0044	0.0119	0.131	0.1703	0.0019	9e-04	0.0042	0.0102	0.012	0.0048	0.0136	0.0047	0.0015
14	rs79906370	80034427	0.76	0.684441169424083	0.85	0.32706018639722	0.000211237728309575	0.207142208090513	0.0013	0.0025	0.0195	0.1704	0.0037	0.1732	0.2271	0.0055	9e-04	0.0062	0.0027	0.0104	0.0017	0.0044	0.0119	0.131	0.1702	0.0019	9e-04	0.0042	0.0102	0.012	0.0048	0.0136	0.0047	0.0016
14	rs7160334	80034865	0.76	0.684441169424083	0.85	0.32706018639722	0.000224047283017123	0.209685103519305	0.0013	0.0025	0.0195	0.1704	0.0037	0.1732	0.2272	0.0055	9e-04	0.0062	0.0027	0.0105	0.0017	0.0044	0.0119	0.1311	0.1703	0.0019	9e-04	0.0042	0.0099	0.012	0.0048	0.0137	0.0047	0.0016
14	rs72690787	80038158	0.76	0.684441169424083	0.85	0.32706018639722	0.000214898512742283	0.206930766070822	0.0013	0.0025	0.0195	0.1705	0.0037	0.1733	0.2271	0.0055	9e-04	0.0063	0.0027	0.0105	0.0017	0.0044	0.0119	0.1311	0.1702	0.0019	9e-04	0.0042	0.0099	0.0119	0.0048	0.0136	0.0047	0.0016
14	rs35919189	80044086	0.76	0.684441169424083	0.85	0.32706018639722	0.000198406608942116	0.201982665555715	0.0013	0.0025	0.0195	0.1705	0.0037	0.1734	0.2269	0.0055	9e-04	0.0063	0.0027	0.0105	0.0017	0.0044	0.0119	0.1311	0.1702	0.0019	9e-04	0.0042	0.0099	0.012	0.0048	0.0136	0.0047	0.0016
14	rs76259054	80054469	0.76	0.684441169424083	0.86	0.29215087580064	0.000283222082886669	0.209048413889045	0.0014	0.0024	0.0195	0.1701	0.0038	0.1735	0.2267	0.0056	9e-04	0.0063	0.0028	0.0105	0.0017	0.0044	0.0119	0.131	0.17	0.0021	9e-04	0.0042	0.0099	0.012	0.0048	0.0137	0.0047	0.0017
14	rs1030126	80054685	0.76	0.684441169424083	0.87	0.259919603286658	0.000286438107721281	0.211386077689229	0.0014	0.0024	0.0195	0.1701	0.0038	0.1735	0.2267	0.0056	9e-04	0.0063	0.0028	0.0105	0.0017	0.0044	0.0119	0.131	0.17	0.0021	9e-04	0.0042	0.0099	0.012	0.0048	0.0137	0.0047	0.0017
14	rs78856895	80056819	0.76	0.684441169424083	0.87	0.259919603286658	0.000267872084236668	0.203137143679258	0.0014	0.0024	0.0195	0.1702	0.0038	0.1737	0.2265	0.0056	9e-04	0.0063	0.0028	0.0105	0.0017	0.0044	0.0119	0.131	0.17	0.0022	9e-04	0.0042	0.0099	0.012	0.0048	0.0137	0.0047	0.0017
14	rs190251539	80061332	0.76	0.684441169424083	0.88	0.230271256315472	0.000287320525644967	0.205241821329961	0.0014	0.0024	0.0195	0.1702	0.0038	0.174	0.2262	0.0056	8e-04	0.0064	0.0029	0.0105	0.0017	0.0044	0.0119	0.1309	0.1699	0.0022	9e-04	0.0042	0.0099	0.012	0.0048	0.0137	0.0047	0.0017
14	rs11847149	80067828	0.76	0.684441169424083	0.9	0.178319663885856	0.000263734922193075	0.194584414881238	0.0014	0.0024	0.0195	0.1697	0.0038	0.1742	0.2262	0.0058	9e-04	0.0064	0.0029	0.0105	0.0017	0.0044	0.0119	0.1309	0.17	0.0022	9e-04	0.0042	0.0099	0.0121	0.0047	0.0136	0.0047	0.0018
14	rs178348	80069712	0.76	0.684441169424083	0.9	0.178319663885856	0.00028468011999992	0.194377363497736	0.0014	0.0024	0.0195	0.1695	0.0038	0.1742	0.2262	0.0059	9e-04	0.0064	0.0029	0.0105	0.0017	0.0044	0.0119	0.1309	0.17	0.0023	9e-04	0.0042	0.0099	0.0121	0.0046	0.0136	0.0047	0.0018
14	rs221517	80077948	0.76	0.684441169424083	0.91	0.155803491158275	0.000242313790454986	0.175953530831188	0.0014	0.0025	0.019	0.1691	0.004	0.1753	0.2237	0.0063	9e-04	0.0067	0.0033	0.0105	0.0017	0.0046	0.0119	0.1293	0.1699	0.0024	0.001	0.0044	0.0112	0.0122	0.0048	0.0134	0.0048	0.002
14	rs72696772	80083126	0.76	0.684441169424083	0.91	0.155803491158275	0.000919561661197037	0.157116455162201	0.0014	0.0028	0.0191	0.1692	0.0044	0.1752	0.2221	0.0066	8e-04	0.007	0.0035	0.0106	0.0018	0.0047	0.0118	0.1291	0.1693	0.0024	0.0011	0.0045	0.0114	0.0123	0.005	0.0131	0.005	0.0021
14	rs10149565	80093526	0.76	0.684441169424083	0.91	0.155803491158275	0.00131037244552537	0.146012857315485	0.0014	0.0028	0.0191	0.1691	0.0044	0.1752	0.2221	0.0067	8e-04	0.007	0.0035	0.0106	0.0018	0.0047	0.0118	0.1291	0.1692	0.0025	0.0011	0.0046	0.0114	0.0124	0.005	0.013	0.0049	0.0021
14	rs17836238	80093567	0.76	0.684441169424083	0.91	0.155803491158275	0.0012714062618676	0.139695333273199	0.0014	0.0028	0.0191	0.1692	0.0044	0.1752	0.2221	0.0067	8e-04	0.007	0.0035	0.0106	0.0018	0.0047	0.0118	0.1291	0.1691	0.0025	0.0011	0.0046	0.0114	0.0124	0.005	0.013	0.0049	0.0021
14	rs221482	80099246	0.76	0.684441169424083	0.91	0.155803491158275	0.00121181136113645	0.142191606047138	0.0014	0.0029	0.0191	0.1694	0.0044	0.175	0.2221	0.0067	8e-04	0.007	0.0036	0.0105	0.0018	0.0048	0.0118	0.1289	0.169	0.0025	0.0011	0.0046	0.0114	0.0123	0.005	0.013	0.005	0.0021
14	rs34940743	80102233	0.76	0.684441169424083	0.91	0.155803491158275	0.00124429907270873	0.141357726716542	0.0014	0.0029	0.0191	0.1695	0.0045	0.1748	0.2221	0.0068	8e-04	0.0071	0.0036	0.0105	0.0019	0.0048	0.012	0.1288	0.1687	0.0025	0.0011	0.0046	0.0114	0.0122	0.005	0.0129	0.0051	0.0022
14	rs61995216	80103620	0.76	0.684441169424083	0.91	0.155803491158275	0.00134393709426909	0.133933836573593	0.0014	0.0029	0.0192	0.1694	0.0046	0.1745	0.2217	0.0073	8e-04	0.0072	0.0039	0.0103	0.0019	0.0049	0.012	0.1287	0.1683	0.0025	0.0011	0.0046	0.0114	0.0121	0.0051	0.0129	0.0052	0.0022
14	rs17109649	80104576	0.76	0.684441169424083	0.91	0.155803491158275	0.00130519032311192	0.132213795627726	0.0014	0.0029	0.0191	0.1695	0.0046	0.1744	0.2218	0.0073	8e-04	0.0072	0.0039	0.0103	0.0019	0.0049	0.012	0.1287	0.1683	0.0025	0.0011	0.0046	0.0114	0.0121	0.0051	0.0129	0.0052	0.0022
14	rs72696785	80126204	0.76	0.684441169424083	0.91	0.155803491158275	0.00113500075079559	0.126658493928512	0.0015	0.0029	0.0191	0.1697	0.0047	0.1744	0.2211	0.0076	9e-04	0.0073	0.0039	0.0103	0.0022	0.0049	0.012	0.1287	0.1676	0.0025	0.0012	0.0047	0.0114	0.012	0.0051	0.0129	0.0052	0.0022
14	rs74063759	80136018	0.76	0.684441169424083	0.91	0.155803491158275	0.0044522421688472	0.127815972895983	0.0015	0.0029	0.0191	0.1704	0.005	0.1743	0.2197	0.0081	0.001	0.0077	0.0041	0.0102	0.003	0.0048	0.0119	0.1286	0.1661	0.0022	0.0012	0.0048	0.0116	0.0118	0.0053	0.013	0.0054	0.0024
14	rs75708216	80136758	0.76	0.684441169424083	0.91	0.155803491158275	0.00742746598024266	0.124443626296515	0.0015	0.0029	0.0191	0.1706	0.005	0.1742	0.2194	0.0082	0.0011	0.0078	0.0042	0.0102	0.0032	0.0048	0.0119	0.1285	0.1656	0.0021	0.0013	0.0048	0.0116	0.0118	0.0054	0.013	0.0054	0.0024
14	rs765428	80137488	0.76	0.684441169424083	0.89	0.20310604818777	0.0143036559559778	0.131582166510464	0.0015	0.003	0.0191	0.1708	0.0051	0.1742	0.219	0.0084	0.0011	0.0079	0.0042	0.0101	0.0034	0.0048	0.0118	0.1285	0.1652	0.0021	0.0013	0.0049	0.0117	0.0118	0.0055	0.013	0.0054	0.0024
14	rs74394317	80140401	0.76	0.684441169424083	0.85	0.32706018639722	0.0236481157509306	0.137673284872063	0.0015	0.003	0.0189	0.1711	0.0054	0.1736	0.2172	0.0088	0.0014	0.008	0.0044	0.0106	0.0036	0.0045	0.0115	0.1285	0.1648	0.0023	0.0013	0.0052	0.0119	0.0113	0.0057	0.0133	0.0055	0.0027
14	rs116985280	80148047	0.75	0.750298972197586	0.85	0.32706018639722	0.0309482801475745	0.144703912858457	0.0016	0.0031	0.0188	0.1712	0.0055	0.1733	0.2166	0.0089	0.0015	0.0081	0.0045	0.0107	0.0036	0.0044	0.0113	0.1285	0.1646	0.0025	0.0013	0.0053	0.012	0.0112	0.0058	0.0133	0.0056	0.0028
14	rs8007050	80149564	0.75	0.750298972197586	0.86	0.29215087580064	0.0328634849028772	0.146575137116279	0.0016	0.0031	0.0188	0.1712	0.0055	0.1732	0.2166	0.0089	0.0015	0.0081	0.0045	0.0107	0.0036	0.0044	0.0113	0.1286	0.1646	0.0025	0.0013	0.0053	0.0119	0.0112	0.0058	0.0134	0.0056	0.0028
14	rs60328415	80150875	0.75	0.750298972197586	0.86	0.29215087580064	0.0323984190487059	0.143213210765315	0.0016	0.0031	0.0188	0.1712	0.0055	0.1732	0.2165	0.0089	0.0015	0.0081	0.0045	0.0107	0.0036	0.0044	0.0113	0.1286	0.1646	0.0025	0.0013	0.0053	0.0119	0.0111	0.0058	0.0133	0.0056	0.0028
14	rs77209553	80155113	0.75	0.750298972197586	0.86	0.29215087580064	0.0331472294123912	0.142748515665809	0.0016	0.0031	0.0188	0.1714	0.0055	0.173	0.2165	0.0089	0.0015	0.0081	0.0046	0.0107	0.0036	0.0044	0.0113	0.1286	0.1645	0.0025	0.0013	0.0053	0.012	0.0111	0.0058	0.0133	0.0056	0.0028
14	rs17109760	80155415	0.75	0.750298972197586	0.85	0.32706018639722	0.0335074290869086	0.143492290886994	0.0016	0.0031	0.0188	0.1714	0.0055	0.173	0.2165	0.0089	0.0015	0.0081	0.0046	0.0107	0.0036	0.0044	0.0113	0.1286	0.1645	0.0025	0.0013	0.0052	0.012	0.0111	0.0058	0.0133	0.0056	0.0028
14	rs17836282	80160429	0.75	0.750298972197586	0.85	0.32706018639722	0.0340213277874154	0.138958796567564	0.0015	0.0031	0.0188	0.1716	0.0056	0.173	0.2164	0.009	0.0015	0.0081	0.0046	0.0107	0.0036	0.0044	0.0113	0.1286	0.1643	0.0025	0.0013	0.0053	0.012	0.0111	0.0059	0.0133	0.0056	0.0028
14	rs8022667	80166705	0.75	0.750298972197586	0.85	0.32706018639722	0.0390064328069295	0.147138196921556	0.0016	0.0031	0.0186	0.1726	0.0057	0.1727	0.2155	0.0092	0.0016	0.0082	0.0047	0.011	0.0037	0.0045	0.0114	0.1284	0.1633	0.0025	0.0014	0.0054	0.0123	0.011	0.0061	0.0134	0.0057	0.0028
14	rs8022382	80166710	0.75	0.750298972197586	0.83	0.405269641990714	0.0391590329987954	0.147326056600099	0.0016	0.0031	0.0186	0.1726	0.0057	0.1727	0.2155	0.0092	0.0016	0.0082	0.0047	0.011	0.0037	0.0045	0.0114	0.1284	0.1633	0.0025	0.0014	0.0054	0.0123	0.011	0.0061	0.0134	0.0057	0.0028
14	rs72696787	80173873	0.75	0.750298972197586	0.83	0.405269641990714	0.0169975479291756	0.119622631300786	0.0017	0.0029	0.0186	0.1739	0.0057	0.1728	0.2145	0.0092	0.0016	0.0083	0.0046	0.0112	0.0035	0.0046	0.0115	0.1275	0.1627	0.0025	0.0014	0.0055	0.0127	0.0111	0.0062	0.0132	0.0058	0.0027
14	rs17764397	80177236	0.75	0.750298972197586	0.83	0.405269641990714	0.0101873757664043	0.120406618012422	0.0017	0.0028	0.0183	0.1744	0.0056	0.1729	0.2145	0.0093	0.0016	0.0083	0.0047	0.0112	0.0034	0.0047	0.0115	0.1275	0.1623	0.0024	0.0014	0.0055	0.0126	0.0112	0.0062	0.0131	0.0058	0.0026
14	rs178378	80178812	0.75	0.750298972197586	0.83	0.405269641990714	0.00976989302803288	0.125416370993296	0.0017	0.0028	0.0182	0.1745	0.0056	0.1729	0.2145	0.0093	0.0016	0.0083	0.0047	0.0112	0.0034	0.0047	0.0115	0.1275	0.1623	0.0024	0.0014	0.0055	0.0126	0.0112	0.0062	0.0131	0.0058	0.0026
14	rs8019692	80181753	0.75	0.750298972197586	0.83	0.405269641990714	0.00956857144243586	0.121279973499453	0.0018	0.0028	0.0182	0.1747	0.0056	0.1729	0.2144	0.0093	0.0016	0.0083	0.0047	0.0112	0.0034	0.0047	0.0115	0.1275	0.1623	0.0024	0.0014	0.0055	0.0126	0.0112	0.0062	0.0131	0.0058	0.0026
14	rs178386	80182942	0.75	0.750298972197586	0.82	0.448736318624531	0.0100622978100447	0.128262199424977	0.0018	0.0028	0.0182	0.1747	0.0057	0.1731	0.2142	0.0093	0.0016	0.0082	0.0048	0.0112	0.0034	0.0047	0.0115	0.1274	0.1622	0.0024	0.0014	0.0055	0.0126	0.0112	0.0061	0.0131	0.0058	0.0026
14	rs76826888	80187929	0.75	0.750298972197586	0.82	0.448736318624531	0.0328143120268473	0.134569598715413	0.002	0.0029	0.0171	0.1817	0.0063	0.1705	0.2059	0.0099	0.0021	0.0088	0.0054	0.012	0.0025	0.0067	0.0123	0.1296	0.1558	0.0026	0.0018	0.0058	0.0122	0.0113	0.0075	0.0135	0.0065	0.0027
14	rs117522846	80195919	0.75	0.750298972197586	0.82	0.448736318624531	0.0374624958583255	0.13675774220584	0.002	0.0029	0.017	0.1819	0.0063	0.1705	0.2057	0.0099	0.0021	0.0088	0.0054	0.0119	0.0025	0.0068	0.0123	0.1297	0.1557	0.0026	0.0018	0.0059	0.0122	0.0113	0.0076	0.0134	0.0065	0.0027
14	rs766649	80200686	0.75	0.750298972197586	0.82	0.448736318624531	0.0433168783597923	0.125150796408133	0.002	0.0029	0.017	0.1827	0.0062	0.1707	0.2056	0.0099	0.0021	0.0088	0.0055	0.0118	0.0025	0.0067	0.0123	0.1292	0.1556	0.0026	0.0018	0.0059	0.0121	0.0113	0.0076	0.0134	0.0066	0.0027
14	rs35675256	80202344	0.75	0.750298972197586	0.82	0.448736318624531	0.0434062653983133	0.125150796408133	0.002	0.0029	0.017	0.1827	0.0062	0.1707	0.2056	0.0099	0.0021	0.0088	0.0055	0.0118	0.0025	0.0067	0.0123	0.1292	0.1556	0.0026	0.0018	0.0059	0.0121	0.0113	0.0076	0.0134	0.0066	0.0027
14	rs117922293	80205541	0.75	0.750298972197586	0.82	0.448736318624531	0.0434360890502953	0.124797024159233	0.002	0.0029	0.017	0.1828	0.0062	0.1707	0.2056	0.0099	0.0021	0.0088	0.0055	0.0118	0.0025	0.0067	0.0123	0.1292	0.1556	0.0026	0.0018	0.0059	0.0121	0.0113	0.0076	0.0134	0.0066	0.0027
14	rs35397813	80210614	0.75	0.750298972197586	0.82	0.448736318624531	0.0456203228859758	0.118060459818435	0.002	0.0029	0.0169	0.1829	0.0061	0.1707	0.2056	0.0099	0.0021	0.0088	0.0055	0.0118	0.0025	0.0067	0.0125	0.1292	0.1555	0.0027	0.0018	0.0059	0.012	0.0113	0.0076	0.0134	0.0066	0.0027
14	rs12433156	80210712	0.75	0.750298972197586	0.82	0.448736318624531	0.0459914816944197	0.117800852466429	0.002	0.0029	0.0169	0.1829	0.0061	0.1707	0.2056	0.0099	0.0021	0.0088	0.0055	0.0118	0.0025	0.0067	0.0125	0.1292	0.1555	0.0027	0.0018	0.0059	0.012	0.0113	0.0076	0.0134	0.0066	0.0027
14	Affx-10977158	80216663	0.75	0.750298972197586	0.82	0.448736318624531	0.0545081583089507	0.116850809762216	0.002	0.0029	0.017	0.1832	0.0061	0.1707	0.2056	0.0099	0.0021	0.0087	0.0054	0.0118	0.0025	0.0067	0.0126	0.1293	0.1553	0.0027	0.0018	0.0059	0.0119	0.0113	0.0077	0.0132	0.0066	0.0028
14	rs10145081	80243323	0.75	0.750298972197586	0.82	0.448736318624531	0.0556991870706586	0.110029809857906	0.002	0.0029	0.0171	0.1832	0.0061	0.1702	0.2057	0.01	0.0021	0.0088	0.0054	0.0119	0.0025	0.0067	0.0128	0.1292	0.1553	0.0027	0.0018	0.0059	0.012	0.0112	0.0077	0.0133	0.0066	0.0028
14	rs2192426	80247360	0.75	0.750298972197586	0.82	0.448736318624531	0.0589536489995451	0.113932799670477	0.002	0.0029	0.0171	0.1832	0.0061	0.1701	0.2061	0.01	0.0021	0.0088	0.0054	0.0119	0.0025	0.0067	0.0128	0.1292	0.1553	0.0027	0.0018	0.0057	0.012	0.0111	0.0077	0.0133	0.0066	0.0028
14	rs75625799	80260825	0.75	0.750298972197586	0.8	0.544775224122235	0.0578069250135162	0.127548514627829	0.0019	0.0026	0.017	0.1831	0.0061	0.1703	0.2055	0.01	0.0021	0.0089	0.0054	0.012	0.0024	0.0069	0.0125	0.129	0.1558	0.0027	0.0019	0.0056	0.0118	0.0113	0.0078	0.0133	0.0068	0.0027
14	rs28714674	80261202	0.75	0.750298972197586	0.79	0.597486775499064	0.0581875050956461	0.1250623182738	0.0019	0.0026	0.017	0.1831	0.0061	0.1703	0.2055	0.01	0.0021	0.0089	0.0054	0.012	0.0024	0.0069	0.0125	0.129	0.1558	0.0028	0.0019	0.0056	0.0118	0.0113	0.0078	0.0133	0.0068	0.0027
14	rs117975540	80262418	0.75	0.750298972197586	0.78	0.653412240020304	0.0719634411750086	0.121192531147954	0.0019	0.0027	0.017	0.183	0.0062	0.1705	0.2054	0.01	0.0021	0.0089	0.0054	0.012	0.002	0.0069	0.0126	0.1292	0.1558	0.0028	0.002	0.0056	0.0118	0.0113	0.0078	0.0133	0.0068	0.0028
14	rs17174976	80270546	0.74	0.820062814253923	0.78	0.653412240020304	0.19080344020638	0.112654380909882	0.002	0.0028	0.0172	0.1829	0.0063	0.1707	0.2052	0.01	0.0022	0.009	0.0054	0.012	0.0011	0.007	0.0126	0.1296	0.1557	0.0028	0.0021	0.0056	0.0118	0.0113	0.0078	0.0132	0.0068	0.0028
14	rs17109827	80270782	0.74	0.820062814253923	0.78	0.653412240020304	0.193469684205641	0.112314398867816	0.002	0.0028	0.0172	0.1829	0.0063	0.1707	0.2051	0.01	0.0022	0.009	0.0054	0.012	0.0011	0.007	0.0126	0.1296	0.1557	0.0028	0.0021	0.0056	0.0118	0.0113	0.0078	0.0132	0.0068	0.0028
14	rs7152915	80274098	0.74	0.820062814253923	0.78	0.653412240020304	0.191031146777917	0.116937056920894	0.002	0.0028	0.0172	0.1829	0.0062	0.1708	0.2051	0.01	0.0022	0.009	0.0053	0.012	0.0011	0.007	0.0126	0.1295	0.1557	0.0028	0.0021	0.0056	0.0118	0.0113	0.0078	0.0132	0.0069	0.0028
14	rs79600573	80286922	0.75	0.750298972197586	0.78	0.653412240020304	0.233439083817658	0.145264366835946	0.002	0.0028	0.0172	0.1829	0.0059	0.1713	0.2052	0.0101	0.0022	0.0093	0.0056	0.0121	0.0012	0.007	0.0124	0.1294	0.1561	0.0026	0.0022	0.0055	0.0119	0.0107	0.0077	0.0125	0.0068	0.0028
14	rs2293821	80290012	0.75	0.750298972197586	0.78	0.653412240020304	0.239388181078556	0.14638762377519	0.0021	0.0028	0.0172	0.1827	0.0059	0.1714	0.2052	0.0101	0.0022	0.0093	0.0056	0.0121	0.0012	0.007	0.0124	0.1295	0.1561	0.0026	0.0022	0.0055	0.0119	0.0106	0.0077	0.0124	0.0069	0.0028
14	rs78665729	80293337	0.75	0.750298972197586	0.78	0.653412240020304	0.239517491209571	0.146200197156492	0.002	0.0028	0.0172	0.183	0.0059	0.1714	0.2049	0.0101	0.0022	0.0094	0.0056	0.0123	0.0012	0.0071	0.0124	0.1298	0.1562	0.0025	0.0021	0.0055	0.0119	0.0104	0.0077	0.0124	0.0068	0.0028
14	rs77910270	80297518	0.75	0.750298972197586	0.78	0.653412240020304	0.241981702792771	0.146106516385319	0.002	0.0028	0.0172	0.183	0.0059	0.1714	0.2048	0.0101	0.0022	0.0094	0.0056	0.0124	0.0012	0.0071	0.0124	0.1299	0.1562	0.0025	0.002	0.0055	0.0119	0.0103	0.0077	0.0124	0.0068	0.0028
14	rs2293829	80300677	0.75	0.750298972197586	0.78	0.653412240020304	0.242762763125888	0.145919219953909	0.002	0.0028	0.0172	0.183	0.0059	0.1714	0.2048	0.0101	0.0022	0.0094	0.0056	0.0124	0.0012	0.0071	0.0124	0.1299	0.1562	0.0025	0.002	0.0055	0.0119	0.0103	0.0077	0.0124	0.0068	0.0028
14	rs2223034	80302302	0.75	0.750298972197586	0.78	0.653412240020304	0.242589074386798	0.146012857315485	0.002	0.0028	0.0172	0.183	0.0059	0.1714	0.2048	0.0101	0.0022	0.0094	0.0056	0.0124	0.0012	0.0071	0.0124	0.1299	0.1562	0.0025	0.002	0.0055	0.0119	0.0103	0.0077	0.0124	0.0068	0.0028
14	rs2293838	80308080	0.74	0.820062814253923	0.77	0.712611004068267	0.221417924268233	0.153478242882587	0.0022	0.0029	0.0173	0.1819	0.0063	0.1709	0.2013	0.01	0.0023	0.0098	0.0058	0.0127	0.0014	0.0078	0.0135	0.1293	0.156	0.003	0.0022	0.0053	0.0111	0.0109	0.0075	0.0134	0.0076	0.003
14	rs117675800	80317318	0.73	0.893795165105119	0.77	0.712611004068267	0.166108457428483	0.161755220868962	0.0023	0.003	0.0175	0.1811	0.0064	0.1708	0.2	0.01	0.0024	0.01	0.0058	0.0127	0.0017	0.008	0.0139	0.1286	0.1558	0.0031	0.0023	0.0053	0.011	0.0115	0.0075	0.0137	0.0081	0.003
14	rs2293840	80317514	0.73	0.893795165105119	0.77	0.712611004068267	0.169667114817822	0.165069777592958	0.0023	0.003	0.0175	0.1811	0.0064	0.1708	0.2	0.01	0.0024	0.01	0.0058	0.0127	0.0017	0.008	0.014	0.1286	0.1558	0.0031	0.0023	0.0053	0.011	0.0115	0.0075	0.0138	0.0082	0.003
14	rs1569333	80334036	0.71	1.05339378298732	0.77	0.712611004068267	0.242328669605773	0.195413364884309	0.0024	0.0029	0.0178	0.1804	0.007	0.1725	0.195	0.0099	0.0023	0.0104	0.0065	0.0125	0.0018	0.0088	0.0163	0.127	0.154	0.003	0.0022	0.0054	0.0107	0.0124	0.0072	0.0156	0.009	0.0029
14	rs74644776	80337926	0.71	1.05339378298732	0.77	0.712611004068267	0.258090378539983	0.199575892062304	0.0024	0.0029	0.0178	0.1804	0.007	0.1725	0.1951	0.0099	0.0023	0.0104	0.0065	0.0125	0.0018	0.0088	0.0163	0.127	0.154	0.003	0.0022	0.0051	0.0107	0.0125	0.0072	0.0156	0.009	0.0029
14	rs11159422	80337984	0.71	1.05339378298732	0.77	0.712611004068267	0.258314990566255	0.199575892062304	0.0024	0.0029	0.0178	0.1804	0.007	0.1725	0.1951	0.0099	0.0023	0.0104	0.0065	0.0125	0.0018	0.0088	0.0163	0.127	0.154	0.003	0.0022	0.0051	0.0107	0.0125	0.0072	0.0156	0.009	0.0029
14	rs74701885	80338219	0.71	1.05339378298732	0.78	0.653412240020304	0.258449808877884	0.199158311975777	0.0024	0.0029	0.0178	0.1804	0.007	0.1725	0.1951	0.0099	0.0023	0.0104	0.0065	0.0125	0.0018	0.0088	0.0163	0.127	0.154	0.003	0.0022	0.0051	0.0107	0.0125	0.0072	0.0156	0.009	0.0029
14	rs11622702	80340525	0.71	1.05339378298732	0.78	0.653412240020304	0.244329041083072	0.194584414881238	0.0024	0.0029	0.0178	0.1803	0.007	0.1724	0.195	0.0099	0.0023	0.0104	0.0065	0.0125	0.0018	0.0088	0.0163	0.127	0.1544	0.003	0.0021	0.0051	0.0107	0.0125	0.0072	0.0156	0.009	0.0029
14	rs12101060	80340787	0.71	1.05339378298732	0.78	0.653412240020304	0.224858070957963	0.178460648163086	0.0024	0.0029	0.0178	0.1804	0.007	0.1724	0.195	0.0099	0.0023	0.0104	0.0065	0.0125	0.0018	0.0088	0.0163	0.127	0.1544	0.003	0.002	0.0051	0.0107	0.0125	0.0072	0.0156	0.009	0.0029
14	rs117263763	80350043	0.71	1.05339378298732	0.78	0.653412240020304	0.216170697857561	0.172663003498232	0.0024	0.0029	0.0178	0.1805	0.007	0.1724	0.195	0.0099	0.0022	0.0104	0.0065	0.0125	0.0018	0.0088	0.0163	0.127	0.1544	0.003	0.0019	0.0051	0.0107	0.0125	0.0071	0.0156	0.009	0.0029
14	rs8018470	80350118	0.71	1.05339378298732	0.78	0.653412240020304	0.216170697857561	0.172663003498232	0.0024	0.0029	0.0178	0.1805	0.007	0.1724	0.195	0.0099	0.0022	0.0104	0.0065	0.0125	0.0018	0.0088	0.0163	0.127	0.1544	0.003	0.0019	0.0051	0.0107	0.0125	0.0071	0.0156	0.009	0.0029
14	rs6574532	80363030	0.71	1.05339378298732	0.78	0.653412240020304	0.228579783410398	0.195517067294182	0.0023	0.0026	0.0178	0.1802	0.0073	0.1719	0.1934	0.0101	0.0021	0.0107	0.0067	0.0127	0.0018	0.0091	0.0167	0.1263	0.1546	0.0026	0.0018	0.0052	0.0105	0.0127	0.0067	0.0171	0.0095	0.0028
14	rs35620033	80363078	0.71	1.05339378298732	0.78	0.653412240020304	0.230938964204472	0.195206015803662	0.0023	0.0026	0.0178	0.1802	0.0073	0.1719	0.1934	0.0101	0.0021	0.0107	0.0067	0.0127	0.0018	0.0091	0.0167	0.1263	0.1546	0.0026	0.0018	0.0052	0.0105	0.0127	0.0067	0.0171	0.0095	0.0028
14	rs55638195	80369809	0.71	1.05339378298732	0.78	0.653412240020304	0.383761577965144	0.226243288321223	0.0024	0.0025	0.0174	0.18	0.0074	0.1714	0.1914	0.0103	0.0024	0.011	0.0068	0.0125	0.0019	0.0094	0.0171	0.1262	0.1537	0.0026	0.0019	0.0055	0.0105	0.0133	0.0065	0.0184	0.0098	0.0029
14	rs75722451	80373039	0.71	1.05339378298732	0.78	0.653412240020304	0.41918929336135	0.233244511818629	0.0024	0.0025	0.0174	0.1801	0.0075	0.1714	0.191	0.0103	0.0025	0.011	0.0068	0.0124	0.002	0.0095	0.0171	0.1263	0.1537	0.0026	0.0019	0.0055	0.0105	0.0133	0.0065	0.0185	0.0099	0.0029
14	rs11625355	80376074	0.71	1.05339378298732	0.78	0.653412240020304	0.522471229014928	0.255219469931799	0.0024	0.0025	0.0174	0.1806	0.0075	0.1713	0.1908	0.0104	0.0025	0.011	0.0068	0.0121	0.002	0.0096	0.0172	0.1263	0.1535	0.0026	0.0016	0.0055	0.0104	0.0134	0.0065	0.0186	0.0099	0.0029
14	rs8011433	80377244	0.71	1.05339378298732	0.78	0.653412240020304	0.532433240456211	0.263177223189051	0.0024	0.0025	0.0173	0.1806	0.0074	0.1714	0.1907	0.0103	0.0025	0.011	0.0068	0.0121	0.002	0.0096	0.0173	0.1263	0.1536	0.0026	0.0016	0.0055	0.0104	0.0133	0.0064	0.0187	0.01	0.0029
14	rs7154805	80381597	0.71	1.05339378298732	0.78	0.653412240020304	0.562985921422686	0.237433968677813	0.0024	0.0025	0.0173	0.1809	0.0074	0.1712	0.1906	0.0104	0.0025	0.0109	0.0067	0.0121	0.002	0.0096	0.0173	0.1265	0.1534	0.0026	0.0016	0.0056	0.0104	0.0133	0.0064	0.0188	0.01	0.0029
14	rs67692940	80386586	0.71	1.05339378298732	0.78	0.653412240020304	0.52253562880744	0.217697515792572	0.0024	0.0025	0.0174	0.1804	0.0074	0.172	0.1904	0.0103	0.0025	0.0109	0.0067	0.0118	0.0021	0.0097	0.0173	0.126	0.1536	0.0025	0.0016	0.0055	0.0102	0.0135	0.0064	0.019	0.01	0.0029
14	rs117969939	80389492	0.71	1.05339378298732	0.78	0.653412240020304	0.516690736513657	0.213198340012011	0.0024	0.0025	0.0174	0.1804	0.0074	0.172	0.1904	0.0103	0.0025	0.0109	0.0067	0.0118	0.0021	0.0097	0.0173	0.126	0.1537	0.0025	0.0016	0.0055	0.0102	0.0135	0.0064	0.019	0.01	0.0029
14	rs116956763	80390399	0.71	1.05339378298732	0.78	0.653412240020304	0.51592232154904	0.21255813402868	0.0024	0.0025	0.0174	0.1804	0.0074	0.1721	0.1904	0.0103	0.0025	0.0109	0.0067	0.0118	0.0021	0.0097	0.0173	0.126	0.1537	0.0025	0.0016	0.0055	0.0102	0.0135	0.0064	0.019	0.01	0.0029
14	rs78953523	80397040	0.71	1.05339378298732	0.78	0.653412240020304	0.511705803331766	0.212131683724632	0.0024	0.0025	0.0174	0.1803	0.0074	0.1721	0.1903	0.0103	0.0025	0.0109	0.0067	0.0118	0.0022	0.0097	0.0173	0.1259	0.1537	0.0025	0.0016	0.0055	0.0102	0.0135	0.0064	0.019	0.01	0.0029
14	rs4453400	80399981	0.71	1.05339378298732	0.78	0.653412240020304	0.499470764409705	0.206825072014363	0.0024	0.0025	0.0174	0.1802	0.0074	0.1723	0.1902	0.0103	0.0025	0.0108	0.0067	0.0118	0.0022	0.0098	0.0174	0.1258	0.1537	0.0025	0.0016	0.0055	0.0101	0.0136	0.0064	0.0191	0.01	0.0029
14	rs17110099	80403863	0.7	1.1393643476553	0.77	0.712611004068267	0.573841408828984	0.1763538447233	0.0023	0.0025	0.0178	0.1779	0.008	0.1734	0.1876	0.0103	0.0024	0.0106	0.0068	0.0122	0.0026	0.0106	0.0178	0.1233	0.1548	0.0022	0.0013	0.0061	0.0103	0.0146	0.0067	0.0208	0.0099	0.0024
14	rs17110103	80404502	0.69	1.22951255717774	0.77	0.712611004068267	0.646023350088207	0.148266650591268	0.002	0.0024	0.0176	0.1768	0.008	0.1734	0.1887	0.0102	0.0022	0.0107	0.0065	0.0125	0.0027	0.0108	0.018	0.1203	0.1553	0.002	0.0011	0.0065	0.0112	0.0151	0.007	0.022	0.0099	0.0022
14	rs11159425	80405359	0.69	1.22951255717774	0.77	0.712611004068267	0.606847511992711	0.13484240717599	0.002	0.0023	0.0176	0.1759	0.0078	0.1722	0.1903	0.0099	0.0021	0.0108	0.0063	0.0126	0.0028	0.0108	0.0183	0.1194	0.1561	0.0023	0.001	0.0065	0.0112	0.0151	0.007	0.0227	0.0099	0.0021
14	rs17175506	80408653	0.69	1.22951255717774	0.77	0.712611004068267	0.581199835396584	0.151765526550299	0.002	0.0024	0.0176	0.1755	0.0077	0.1722	0.1907	0.0098	0.0021	0.0109	0.0063	0.0128	0.0028	0.0108	0.0185	0.1186	0.1563	0.0023	0.0011	0.0067	0.0112	0.0153	0.007	0.0227	0.0099	0.0021
14	rs74064385	80409192	0.69	1.22951255717774	0.77	0.712611004068267	0.569943741502414	0.145732010383225	0.002	0.0024	0.0176	0.1756	0.0077	0.1722	0.1908	0.0098	0.0021	0.0109	0.0063	0.0128	0.0028	0.0108	0.0185	0.1185	0.1563	0.0023	0.0011	0.0067	0.0112	0.0153	0.007	0.0227	0.0099	0.0021
14	rs10135446	80409478	0.69	1.22951255717774	0.77	0.712611004068267	0.566928239623493	0.145544887728679	0.002	0.0024	0.0176	0.1755	0.0077	0.1722	0.1908	0.0098	0.0021	0.0109	0.0063	0.0128	0.0028	0.0108	0.0185	0.1185	0.1563	0.0023	0.0011	0.0067	0.0112	0.0153	0.007	0.0227	0.0099	0.0021
14	rs117045020	80410005	0.69	1.22951255717774	0.76	0.775138689739853	0.553418164709106	0.150343530873822	0.002	0.0024	0.0176	0.1756	0.0078	0.1722	0.1908	0.0099	0.002	0.0109	0.0063	0.0128	0.0028	0.0108	0.0184	0.1183	0.1564	0.0023	0.0011	0.0067	0.0112	0.0153	0.007	0.0227	0.0099	0.0021
14	rs77382806	80410118	0.69	1.22951255717774	0.76	0.775138689739853	0.551104309206038	0.150627545670287	0.002	0.0024	0.0176	0.1756	0.0078	0.1722	0.1908	0.0099	0.002	0.0109	0.0063	0.0128	0.0028	0.0108	0.0184	0.1183	0.1564	0.0023	0.0011	0.0067	0.0112	0.0153	0.007	0.0227	0.0099	0.0021
14	rs8010717	80410441	0.69	1.22951255717774	0.75	0.841047356078831	0.550246039071269	0.153478242882587	0.002	0.0023	0.0176	0.1756	0.0078	0.1721	0.1908	0.0099	0.002	0.0109	0.0063	0.0128	0.0028	0.0108	0.0184	0.1181	0.1564	0.0023	0.0011	0.0067	0.0112	0.0153	0.007	0.0227	0.0099	0.0021
14	rs8009756	80417121	0.68	1.32388185841529	0.75	0.841047356078831	0.488811700654995	0.137489997367732	0.0019	0.0024	0.0178	0.1761	0.0077	0.171	0.1915	0.0098	0.0013	0.0102	0.0063	0.0136	0.0027	0.0108	0.0178	0.1182	0.1569	0.0022	0.0011	0.0067	0.0116	0.0148	0.0069	0.0236	0.0101	0.0022
14	rs12590035	80418814	0.68	1.32388185841529	0.75	0.841047356078831	0.476598682313481	0.143492290886994	0.0019	0.0024	0.0178	0.1761	0.0077	0.1709	0.1916	0.0098	0.0013	0.0102	0.0063	0.0136	0.0027	0.0108	0.0178	0.1183	0.1569	0.0022	0.0011	0.0067	0.0116	0.0148	0.0069	0.0235	0.0101	0.0021
14	rs55712104	80430214	0.69	1.22951255717774	0.75	0.841047356078831	0.48209771185438	0.14958709986727	0.0019	0.0025	0.018	0.176	0.0078	0.1706	0.1912	0.0098	0.0013	0.0102	0.0063	0.0138	0.0027	0.0109	0.0181	0.1181	0.1571	0.0021	0.0011	0.0068	0.0115	0.0148	0.0069	0.0235	0.0102	0.0022
14	rs17765269	80430733	0.69	1.22951255717774	0.75	0.841047356078831	0.460225098699162	0.137489997367732	0.0019	0.0025	0.018	0.176	0.0078	0.1706	0.1912	0.0098	0.0013	0.0101	0.0063	0.0138	0.0026	0.0109	0.0182	0.1181	0.1571	0.0021	0.0011	0.0068	0.0115	0.0148	0.0069	0.0235	0.0102	0.0022
14	rs17765286	80433537	0.69	1.22951255717774	0.75	0.841047356078831	0.323637258713304	0.103531782746475	0.0018	0.0025	0.0183	0.1765	0.0076	0.1708	0.1907	0.0094	0.0013	0.01	0.0062	0.0139	0.0024	0.0104	0.0184	0.1183	0.1569	0.002	0.0017	0.0069	0.0115	0.0151	0.0069	0.0237	0.0099	0.0021
14	rs76569860	80438310	0.69	1.22951255717774	0.74	0.910385700718773	0.30571024180909	0.0985574267252826	0.0018	0.0025	0.0183	0.1767	0.0075	0.1709	0.1909	0.0092	0.0013	0.01	0.0062	0.0139	0.0023	0.0104	0.0183	0.1185	0.157	0.002	0.0017	0.0069	0.0115	0.0151	0.0069	0.0237	0.0097	0.0021
14	rs75932585	80439828	0.69	1.22951255717774	0.74	0.910385700718773	0.300227636031881	0.0931259515421921	0.0018	0.0025	0.0183	0.1767	0.0075	0.1709	0.1909	0.0092	0.0013	0.01	0.0061	0.0139	0.0023	0.0104	0.0183	0.1184	0.1571	0.002	0.0017	0.0069	0.0115	0.0151	0.0069	0.0237	0.0097	0.0021
14	rs45501998	80451449	0.69	1.22951255717774	0.74	0.910385700718773	0.254823170005992	0.0782395183870295	0.0017	0.0025	0.0183	0.1771	0.0075	0.171	0.191	0.0093	0.0013	0.01	0.0061	0.0141	0.0022	0.01	0.018	0.1177	0.1577	0.0019	0.0017	0.0069	0.0116	0.0151	0.0069	0.0238	0.0096	0.0023
14	rs17175744	80455687	0.69	1.22951255717774	0.74	0.910385700718773	0.254065573230013	0.0762614879656374	0.0018	0.0025	0.0183	0.1771	0.0075	0.1709	0.191	0.0093	0.0012	0.0098	0.0061	0.0141	0.0022	0.01	0.018	0.1176	0.1577	0.002	0.0017	0.0069	0.0116	0.0151	0.0069	0.0238	0.0096	0.0023
14	rs17175771	80457806	0.69	1.22951255717774	0.74	0.910385700718773	0.255224749386467	0.0777247094247361	0.0018	0.0025	0.0183	0.1772	0.0075	0.1709	0.191	0.0093	0.0012	0.0098	0.0061	0.0141	0.0022	0.01	0.018	0.1176	0.1578	0.002	0.0017	0.007	0.0117	0.0151	0.0069	0.0238	0.0096	0.0023
14	rs10873325	80461289	0.69	1.22951255717774	0.75	0.841047356078831	0.279855804247936	0.0818817853667275	0.0018	0.0025	0.0183	0.1772	0.0075	0.1708	0.1909	0.0092	0.0012	0.0098	0.0061	0.0141	0.0022	0.0102	0.0181	0.1175	0.1577	0.002	0.0017	0.0069	0.0117	0.0151	0.0069	0.0238	0.0096	0.0023
14	rs76104548	80468673	0.69	1.22951255717774	0.75	0.841047356078831	0.262602835716782	0.0806105214512356	0.0018	0.0025	0.0183	0.1774	0.0075	0.1707	0.191	0.0093	0.0012	0.0098	0.0061	0.0142	0.0021	0.0101	0.0182	0.1174	0.1576	0.002	0.0017	0.007	0.0117	0.0151	0.0069	0.0238	0.0095	0.0023
14	rs79277682	80475911	0.7	1.1393643476553	0.75	0.841047356078831	0.258225132981481	0.0674471379883101	0.0019	0.0025	0.0184	0.1779	0.0073	0.1704	0.1911	0.0094	0.0012	0.0097	0.0062	0.0143	0.002	0.01	0.0182	0.1171	0.1574	0.0019	0.0017	0.007	0.0119	0.0151	0.007	0.0239	0.0095	0.0022
14	rs10483942	80478417	0.7	1.1393643476553	0.75	0.841047356078831	0.262376202459491	0.0692580629845816	0.0019	0.0025	0.0184	0.178	0.0073	0.1704	0.1911	0.0094	0.0012	0.0097	0.0062	0.0143	0.002	0.01	0.0182	0.117	0.1573	0.002	0.0017	0.007	0.0119	0.0151	0.007	0.0239	0.0095	0.0022
14	rs2193131	80482819	0.7	1.1393643476553	0.74	0.910385700718773	0.263601284833904	0.0662051806236194	0.002	0.0025	0.0184	0.178	0.0073	0.1704	0.1911	0.0094	0.0012	0.0097	0.0062	0.0143	0.002	0.01	0.0182	0.117	0.1573	0.002	0.0017	0.007	0.0119	0.0151	0.007	0.0239	0.0095	0.0022
14	rs75706667	80492184	0.7	1.1393643476553	0.74	0.910385700718773	0.262149675513832	0.0649729111615026	0.002	0.0025	0.0184	0.178	0.0073	0.1704	0.1911	0.0094	0.0012	0.0097	0.0062	0.0143	0.002	0.01	0.0182	0.117	0.1573	0.002	0.0017	0.007	0.0119	0.0151	0.007	0.0239	0.0095	0.0022
14	rs77168490	80493255	0.7	1.1393643476553	0.74	0.910385700718773	0.261923254887556	0.0652459086315517	0.002	0.0025	0.0184	0.178	0.0073	0.1704	0.1911	0.0094	0.0012	0.0097	0.0062	0.0143	0.002	0.01	0.0182	0.117	0.1573	0.002	0.0017	0.007	0.0119	0.0151	0.007	0.0239	0.0095	0.0022
14	rs117952515	80493542	0.7	1.1393643476553	0.75	0.841047356078831	0.261832716408206	0.0652459086315517	0.002	0.0025	0.0184	0.178	0.0073	0.1704	0.1911	0.0094	0.0012	0.0097	0.0062	0.0143	0.002	0.01	0.0182	0.117	0.1573	0.002	0.0017	0.007	0.0119	0.0151	0.007	0.0239	0.0095	0.0022
14	rs34184594	80494623	0.7	1.1393643476553	0.75	0.841047356078831	0.261606444642056	0.0651093497770427	0.002	0.0025	0.0184	0.178	0.0073	0.1704	0.1911	0.0094	0.0012	0.0097	0.0062	0.0143	0.002	0.01	0.0182	0.117	0.1573	0.002	0.0017	0.007	0.0119	0.0151	0.007	0.0239	0.0095	0.0022
14	rs12897958	80504017	0.7	1.1393643476553	0.75	0.841047356078831	0.268991697489927	0.0632776061613162	0.002	0.0025	0.0184	0.178	0.0073	0.1703	0.1911	0.0094	0.0012	0.0097	0.0062	0.0143	0.002	0.0099	0.0182	0.1169	0.1573	0.002	0.0017	0.007	0.0119	0.0151	0.007	0.0242	0.0095	0.0022
14	rs4016605	80535596	0.7	1.1393643476553	0.75	0.841047356078831	0.285944021437508	0.057526725948247	0.002	0.0024	0.0184	0.1788	0.0072	0.1699	0.1908	0.0094	0.0012	0.0096	0.0062	0.0143	0.002	0.0098	0.0184	0.1161	0.1575	0.0021	0.0018	0.007	0.012	0.0151	0.0071	0.0243	0.0095	0.0022
14	rs76954137	80539682	0.7	1.1393643476553	0.75	0.841047356078831	0.285042895845472	0.0521982510585336	0.002	0.0024	0.0184	0.1788	0.0072	0.1698	0.1907	0.0094	0.0012	0.0096	0.0061	0.0143	0.002	0.0098	0.0185	0.1159	0.1575	0.0021	0.0018	0.007	0.012	0.0151	0.0072	0.0243	0.0095	0.0022
14	rs12323429	80540936	0.7	1.1393643476553	0.75	0.841047356078831	0.294508246906809	0.0520741171203467	0.0021	0.0024	0.0184	0.1788	0.0071	0.1697	0.1906	0.0094	0.0012	0.0096	0.0061	0.0143	0.002	0.0098	0.0186	0.1158	0.1576	0.0022	0.0018	0.007	0.012	0.0151	0.0072	0.0243	0.0095	0.0022
14	rs1181353	80544121	0.7	1.1393643476553	0.75	0.841047356078831	0.310054844900497	0.0499226334494273	0.0021	0.0024	0.0183	0.1786	0.0072	0.1697	0.1907	0.0094	0.0012	0.0095	0.0061	0.0144	0.002	0.0098	0.0186	0.1158	0.1576	0.0022	0.0019	0.0071	0.0121	0.0151	0.0072	0.0243	0.0096	0.0023
14	rs77286912	80550347	0.7	1.1393643476553	0.75	0.841047356078831	0.295473518226456	0.0448640863199299	0.0021	0.0024	0.0183	0.1785	0.0072	0.1697	0.1907	0.0094	0.0012	0.0095	0.0061	0.0144	0.002	0.0098	0.0187	0.1158	0.1575	0.0022	0.0019	0.0071	0.0121	0.0151	0.0072	0.0243	0.0095	0.0023
14	rs17110255	80550457	0.7	1.1393643476553	0.75	0.841047356078831	0.295280329455339	0.0449803670229448	0.0021	0.0024	0.0183	0.1785	0.0072	0.1697	0.1907	0.0094	0.0012	0.0095	0.0061	0.0144	0.002	0.0098	0.0187	0.1158	0.1575	0.0022	0.0019	0.0071	0.0121	0.0151	0.0072	0.0243	0.0095	0.0023
14	rs117105117	80555155	0.7	1.1393643476553	0.75	0.841047356078831	0.284806010666514	0.0425098670040853	0.0021	0.0024	0.0183	0.1785	0.0072	0.1697	0.1907	0.0094	0.0012	0.0095	0.0061	0.0144	0.002	0.0098	0.0187	0.1158	0.1575	0.0022	0.0019	0.007	0.0121	0.0151	0.0072	0.0243	0.0095	0.0023
14	rs10483944	80566306	0.7	1.1393643476553	0.75	0.841047356078831	0.653863785529508	0.0250673839259533	0.003	0.0026	0.0188	0.1727	0.0071	0.1657	0.1916	0.0091	0.0016	0.0096	0.0059	0.0152	0.003	0.0098	0.0193	0.1178	0.1551	0.0029	0.0029	0.007	0.0125	0.0159	0.0083	0.0238	0.0089	0.0047
14	rs17176050	80568647	0.7	1.1393643476553	0.75	0.841047356078831	0.74919005255425	0.0278961102155838	0.003	0.0026	0.0188	0.1724	0.0071	0.1655	0.1916	0.0091	0.0016	0.0096	0.0059	0.0153	0.003	0.0098	0.0194	0.1179	0.1549	0.0029	0.003	0.007	0.0125	0.016	0.0084	0.0238	0.0088	0.0049
14	rs79808786	80570666	0.7	1.1393643476553	0.73	0.98319925910612	0.786107380862511	0.0282244174042036	0.003	0.0026	0.0188	0.1722	0.0071	0.1654	0.1916	0.0091	0.0016	0.0096	0.0059	0.0153	0.0031	0.0098	0.0194	0.118	0.1549	0.003	0.003	0.007	0.0125	0.016	0.0084	0.0238	0.0088	0.005
14	rs114463019	80570671	0.7	1.1393643476553	0.73	0.98319925910612	0.755962388098175	0.0306216004320394	0.0031	0.0027	0.0188	0.1719	0.0071	0.1654	0.1916	0.0091	0.0016	0.0096	0.0059	0.0153	0.0032	0.0098	0.0194	0.118	0.1549	0.003	0.003	0.007	0.0125	0.016	0.0084	0.0238	0.0088	0.005
14	rs17110306	80577440	0.7	1.1393643476553	0.73	0.98319925910612	0.891978482647333	0.0554067937494629	0.0031	0.0027	0.0188	0.1715	0.0071	0.165	0.1914	0.009	0.0017	0.0096	0.0059	0.0154	0.0033	0.0098	0.0195	0.1183	0.1548	0.003	0.0031	0.007	0.0125	0.016	0.0085	0.0236	0.0088	0.0052
14	rs17110322	80582062	0.7	1.1393643476553	0.73	0.98319925910612	0.953071177201154	0.0743042512102028	0.0031	0.0027	0.0188	0.1714	0.0071	0.165	0.1915	0.009	0.0017	0.0096	0.0059	0.0154	0.0033	0.0098	0.0194	0.1184	0.1549	0.0031	0.0031	0.007	0.0125	0.016	0.0085	0.0236	0.0088	0.0052
14	rs12878562	80583884	0.7	1.1393643476553	0.73	0.98319925910612	0.958884654203015	0.06807173161209	0.0031	0.0027	0.0188	0.1714	0.0071	0.165	0.1915	0.009	0.0017	0.0096	0.0059	0.0154	0.0033	0.0098	0.0194	0.1185	0.1549	0.0031	0.0031	0.007	0.0125	0.016	0.0085	0.0236	0.0088	0.0052
14	rs17176156	80585460	0.7	1.1393643476553	0.73	0.98319925910612	1.00574235119636	0.0742321627303153	0.0031	0.0027	0.0188	0.1714	0.007	0.1649	0.1914	0.009	0.0017	0.0096	0.0058	0.0154	0.0033	0.0097	0.0194	0.1187	0.1549	0.0031	0.0031	0.007	0.0126	0.016	0.0085	0.0236	0.0088	0.0053
14	rs10140948	80592113	0.7	1.1393643476553	0.73	0.98319925910612	1.02344071575018	0.0629408148667153	0.0031	0.0027	0.0188	0.1714	0.0069	0.1648	0.1914	0.009	0.0017	0.0095	0.0058	0.0155	0.0033	0.0097	0.0194	0.1189	0.1549	0.0031	0.0031	0.007	0.0126	0.016	0.0086	0.0236	0.0088	0.0053
14	rs116926797	80606348	0.7	1.1393643476553	0.73	0.98319925910612	1.14017458785272	0.0664115023068583	0.0032	0.0027	0.019	0.1705	0.0066	0.1642	0.1917	0.0088	0.0018	0.0095	0.0056	0.016	0.0033	0.0096	0.0196	0.1196	0.1545	0.0033	0.0032	0.0068	0.0125	0.016	0.0087	0.0238	0.0088	0.0056
14	rs224979	80628610	0.7	1.1393643476553	0.73	0.98319925910612	1.33777241726613	0.0844483802963628	0.0033	0.0027	0.0192	0.1698	0.0063	0.1638	0.192	0.0088	0.0019	0.0094	0.0056	0.0163	0.0033	0.0095	0.0198	0.1201	0.1541	0.0035	0.0032	0.0067	0.0124	0.0161	0.0088	0.024	0.0088	0.0058
14	rs224991	80642963	0.7	1.1393643476553	0.73	0.98319925910612	1.33604085029194	0.0872005922721465	0.0033	0.0027	0.0192	0.1698	0.0063	0.1638	0.192	0.0088	0.0019	0.0094	0.0056	0.0163	0.0033	0.0095	0.0198	0.1201	0.1541	0.0035	0.0032	0.0066	0.0124	0.0161	0.0088	0.024	0.0088	0.0058
14	rs112431791	80647620	0.7	1.1393643476553	0.72	1.059530599108	1.30558999220923	0.0743042512102028	0.0033	0.0027	0.0193	0.1696	0.0063	0.1637	0.1921	0.0087	0.0019	0.0094	0.0056	0.0163	0.0033	0.0095	0.0198	0.1201	0.154	0.0036	0.0032	0.0067	0.0124	0.016	0.0088	0.024	0.0087	0.0058
14	rs225014	80669580	0.71	1.05339378298732	0.72	1.059530599108	1.64501773974005	0.11444570419554	0.0034	0.0028	0.0197	0.1688	0.0063	0.1625	0.1925	0.0085	0.0021	0.0096	0.0055	0.0164	0.0032	0.0096	0.0197	0.12	0.1535	0.0039	0.0032	0.0068	0.0125	0.0158	0.0092	0.0246	0.0087	0.0061
14	rs8015989	80691146	0.71	1.05339378298732	0.72	1.059530599108	1.82680260445063	0.115817726184266	0.0035	0.0029	0.0202	0.1691	0.0064	0.1617	0.1923	0.0087	0.0021	0.0095	0.0055	0.0163	0.0032	0.0097	0.0201	0.12	0.1526	0.0042	0.0026	0.0069	0.0126	0.016	0.0093	0.0246	0.0086	0.0063
14	rs7160310	80699325	0.71	1.05339378298732	0.72	1.059530599108	1.79877602849139	0.119535640826982	0.0035	0.0029	0.0202	0.1688	0.0065	0.162	0.192	0.0087	0.0021	0.0095	0.0055	0.0164	0.0032	0.0097	0.0201	0.12	0.1527	0.0042	0.0026	0.0069	0.0126	0.016	0.0091	0.0246	0.0088	0.0063
14	rs1491506	80699376	0.71	1.05339378298732	0.71	1.13941950935302	1.79877602849139	0.119535640826982	0.0035	0.0029	0.0202	0.1688	0.0065	0.162	0.192	0.0087	0.0021	0.0095	0.0055	0.0164	0.0032	0.0097	0.0201	0.12	0.1527	0.0042	0.0026	0.0069	0.0126	0.016	0.0091	0.0246	0.0088	0.0063
14	rs17176657	80718966	0.71	1.05339378298732	0.71	1.13941950935302	1.70171769834368	0.0916301132588253	0.0035	0.0029	0.0201	0.1688	0.0064	0.162	0.192	0.0087	0.0021	0.0094	0.0055	0.0164	0.0032	0.0097	0.0201	0.12	0.1527	0.0042	0.0026	0.0069	0.0126	0.016	0.0091	0.0246	0.0087	0.0063
14	rs113342724	80742409	0.71	1.05339378298732	0.71	1.13941950935302	1.62223988825867	0.0897543985335138	0.0035	0.0029	0.0202	0.1685	0.0064	0.1618	0.1921	0.0087	0.0021	0.0093	0.0055	0.0164	0.0032	0.0097	0.0201	0.12	0.1527	0.0042	0.0026	0.0069	0.0126	0.0162	0.0091	0.0247	0.0087	0.0063
14	rs17766224	80759331	0.71	1.05339378298732	0.71	1.13941950935302	1.61223293837724	0.0903779228433499	0.0035	0.0029	0.0202	0.1685	0.0064	0.1618	0.1922	0.0087	0.0021	0.0092	0.0055	0.0164	0.0032	0.0097	0.0201	0.12	0.1528	0.0042	0.0026	0.0069	0.0126	0.0162	0.0091	0.0247	0.0087	0.0063
14	rs116996796	80770166	0.71	1.05339378298732	0.71	1.13941950935302	1.61130558030745	0.0904559840929823	0.0035	0.0029	0.0202	0.1685	0.0064	0.1618	0.1922	0.0087	0.0021	0.0092	0.0055	0.0164	0.0032	0.0097	0.0201	0.12	0.1528	0.0042	0.0026	0.0069	0.0126	0.0162	0.0091	0.0247	0.0087	0.0063
14	rs1955619	80783020	0.71	1.05339378298732	0.71	1.13941950935302	1.83315877874567	0.149209398880915	0.0041	0.003	0.0217	0.1602	0.0068	0.1546	0.1964	0.0088	0.0023	0.0091	0.0054	0.0175	0.0029	0.0096	0.0204	0.1205	0.1553	0.0041	0.0026	0.0075	0.0132	0.0167	0.0095	0.0267	0.0088	0.0064
14	rs78594529	80783517	0.71	1.05339378298732	0.71	1.13941950935302	1.83693297604608	0.143399242274283	0.0041	0.0029	0.0217	0.1596	0.0068	0.1545	0.1969	0.0089	0.0023	0.009	0.0054	0.0175	0.0029	0.0096	0.0201	0.1208	0.1555	0.0041	0.0025	0.0076	0.0133	0.0166	0.0095	0.0266	0.0088	0.0064
14	rs178948	80787619	0.71	1.05339378298732	0.73	0.98319925910612	1.75664643846248	0.133752393892403	0.0041	0.0029	0.022	0.1583	0.0068	0.1536	0.1972	0.0092	0.0023	0.009	0.0054	0.0177	0.0029	0.0097	0.0198	0.121	0.1559	0.0041	0.0024	0.0076	0.0138	0.017	0.0096	0.0266	0.0088	0.0063
14	rs117452009	80803658	0.71	1.05339378298732	0.73	0.98319925910612	1.73883352604559	0.145357852045729	0.0041	0.0029	0.0221	0.1579	0.0068	0.1534	0.1976	0.0092	0.0023	0.0089	0.0054	0.0177	0.0029	0.0097	0.02	0.1212	0.1558	0.0041	0.0024	0.0076	0.0137	0.017	0.0096	0.0267	0.0087	0.0063
14	rs79444948	80808108	0.71	1.05339378298732	0.73	0.98319925910612	1.73206434347491	0.151196152137267	0.0041	0.0029	0.0221	0.1577	0.0068	0.1534	0.1977	0.0092	0.0023	0.0089	0.0054	0.0178	0.0029	0.0097	0.0201	0.1213	0.1557	0.0041	0.0024	0.0075	0.0137	0.017	0.0096	0.0267	0.0087	0.0063
14	rs116975924	80812363	0.71	1.05339378298732	0.73	0.98319925910612	1.71507653207969	0.15798257461064	0.0041	0.0029	0.0221	0.1575	0.0068	0.1533	0.1979	0.0092	0.0023	0.0089	0.0054	0.0178	0.0029	0.0097	0.0202	0.1214	0.1556	0.0041	0.0024	0.0075	0.0137	0.017	0.0095	0.0267	0.0087	0.0063
14	rs74786962	80814322	0.71	1.05339378298732	0.73	0.98319925910612	1.70897109549539	0.162241167983665	0.0041	0.0029	0.0222	0.1574	0.0068	0.1533	0.198	0.0092	0.0023	0.0088	0.0055	0.0178	0.0029	0.0097	0.0202	0.1215	0.1556	0.0041	0.0024	0.0075	0.0137	0.017	0.0095	0.0267	0.0087	0.0063
14	rs6574554	80818532	0.71	1.05339378298732	0.73	0.98319925910612	1.69594377948964	0.163994830110435	0.0041	0.0029	0.0222	0.1572	0.0068	0.1533	0.1981	0.0092	0.0023	0.0088	0.0055	0.0178	0.0029	0.0097	0.0203	0.1216	0.1556	0.0041	0.0024	0.0074	0.0137	0.017	0.0095	0.0268	0.0087	0.0063
14	rs61989452	80833179	0.71	1.05339378298732	0.73	0.98319925910612	1.7385160144918	0.18057607191165	0.0041	0.0028	0.0225	0.1564	0.0071	0.1533	0.1972	0.0091	0.0023	0.0086	0.0057	0.018	0.0028	0.0096	0.0204	0.122	0.1561	0.004	0.0023	0.0073	0.0136	0.0172	0.0095	0.0268	0.0087	0.0063
14	rs36064017	80840055	0.71	1.05339378298732	0.73	0.98319925910612	1.75239952764703	0.179366206051201	0.0041	0.0028	0.0225	0.1563	0.0071	0.1533	0.1971	0.0091	0.0023	0.0086	0.0057	0.018	0.0028	0.0096	0.0204	0.1221	0.1562	0.004	0.0023	0.0073	0.0136	0.0172	0.0095	0.0268	0.0088	0.0063
14	rs117741065	80840097	0.71	1.05339378298732	0.73	0.98319925910612	1.75239952764703	0.179567655713298	0.0041	0.0028	0.0225	0.1563	0.0071	0.1533	0.1971	0.0091	0.0023	0.0086	0.0057	0.018	0.0028	0.0096	0.0204	0.1221	0.1562	0.004	0.0023	0.0073	0.0136	0.0172	0.0095	0.0268	0.0088	0.0063
14	rs78393336	80842092	0.71	1.05339378298732	0.73	0.98319925910612	1.75877123635584	0.175953530831188	0.0041	0.0028	0.0226	0.1562	0.0072	0.1533	0.197	0.0091	0.0023	0.0085	0.0058	0.0181	0.0028	0.0096	0.0204	0.1221	0.1562	0.004	0.0023	0.0073	0.0136	0.0172	0.0095	0.0269	0.0088	0.0063
14	rs77223832	80847724	0.71	1.05339378298732	0.73	0.98319925910612	1.87884175469308	0.171174460519214	0.0041	0.0028	0.0227	0.1559	0.0073	0.1533	0.1969	0.0091	0.0023	0.0085	0.0059	0.0181	0.0026	0.0096	0.0205	0.1221	0.1563	0.0039	0.0022	0.0073	0.0136	0.0174	0.0095	0.0269	0.0088	0.0063
14	rs80229294	80852509	0.71	1.05339378298732	0.73	0.98319925910612	1.90630423172582	0.1763538447233	0.0041	0.0028	0.0228	0.1557	0.0073	0.1533	0.1966	0.0091	0.0023	0.0084	0.006	0.0182	0.0026	0.0096	0.0205	0.1222	0.1565	0.0039	0.0022	0.0073	0.0136	0.0175	0.0095	0.0269	0.0088	0.0064
14	rs59631389	80853336	0.71	1.05339378298732	0.74	0.910385700718773	1.94412037278445	0.179668409768573	0.004	0.0028	0.023	0.1551	0.0074	0.1533	0.1959	0.009	0.0024	0.0083	0.0062	0.0184	0.0026	0.0096	0.0206	0.1225	0.1568	0.0039	0.0022	0.0073	0.0135	0.0176	0.0094	0.027	0.0088	0.0064
14	rs6574566	80857756	0.71	1.05339378298732	0.74	0.910385700718773	1.53530978601466	0.132575227842173	0.0037	0.0022	0.0228	0.1521	0.0077	0.1527	0.1987	0.009	0.0019	0.0088	0.0069	0.0192	0.0021	0.0093	0.0198	0.1263	0.1554	0.0036	0.0016	0.0074	0.0134	0.0182	0.009	0.0267	0.0096	0.0058
14	rs2195586	80858785	0.71	1.05339378298732	0.74	0.910385700718773	1.55225262471006	0.135662050367464	0.0037	0.0022	0.0229	0.1522	0.0077	0.1527	0.1986	0.009	0.0019	0.0088	0.0069	0.0192	0.0021	0.0092	0.0197	0.1265	0.1556	0.0036	0.0016	0.0073	0.0134	0.0182	0.0089	0.0267	0.0097	0.0057
14	rs11628679	80864691	0.71	1.05339378298732	0.74	0.910385700718773	1.57999164018182	0.141635488226856	0.0035	0.0021	0.023	0.1526	0.0078	0.1526	0.1984	0.009	0.0017	0.0088	0.007	0.019	0.0019	0.0091	0.0194	0.1272	0.1565	0.0034	0.0014	0.0073	0.0135	0.018	0.0088	0.0266	0.0097	0.0056
14	rs117620737	80868992	0.71	1.05339378298732	0.74	0.910385700718773	1.66082100194299	0.155102107123548	0.0033	0.0019	0.0231	0.1527	0.008	0.1527	0.1983	0.009	0.0016	0.0088	0.0071	0.019	0.0018	0.009	0.0187	0.128	0.1574	0.0033	0.0011	0.0072	0.0136	0.0179	0.0087	0.0264	0.0098	0.0054
14	rs11845322	80871949	0.71	1.05339378298732	0.74	0.910385700718773	1.7208732233282	0.146106516385319	0.0031	0.0018	0.0233	0.1532	0.0081	0.1526	0.1982	0.009	0.0014	0.0088	0.0072	0.0188	0.0016	0.0089	0.0182	0.129	0.1585	0.0031	9e-04	0.0071	0.0136	0.0178	0.0086	0.0263	0.0097	0.0051
14	rs7153013	80876111	0.71	1.05339378298732	0.74	0.910385700718773	1.64730173393063	0.133752393892403	0.003	0.0017	0.0231	0.1532	0.0082	0.1532	0.1992	0.0091	0.0014	0.0088	0.0071	0.0187	0.0015	0.0089	0.0183	0.1289	0.1583	0.0031	8e-04	0.007	0.0135	0.0178	0.0085	0.0262	0.0098	0.005
14	rs74633512	80880943	0.71	1.05339378298732	0.74	0.910385700718773	1.0373410569977	0.204504360313567	0.0027	0.0015	0.0237	0.1535	0.0083	0.1533	0.1993	0.009	0.0013	0.0086	0.007	0.0189	0.0013	0.0088	0.0182	0.1291	0.1594	0.0029	6e-04	0.0069	0.0132	0.018	0.0082	0.0265	0.0096	0.0043
14	rs13379335	80885680	0.71	1.05339378298732	0.74	0.910385700718773	0.894763368208744	0.215122767138093	0.0027	0.0015	0.0238	0.1535	0.0083	0.1534	0.1996	0.009	0.0012	0.0087	0.0069	0.0189	0.0012	0.0088	0.0181	0.1293	0.1597	0.0029	6e-04	0.0068	0.0131	0.018	0.0082	0.0263	0.0096	0.0041
14	rs10138618	80887076	0.71	1.05339378298732	0.75	0.841047356078831	0.834903619543313	0.231707098476218	0.0026	0.0015	0.0238	0.1535	0.0083	0.1535	0.1998	0.009	0.0012	0.0087	0.0069	0.0188	0.0012	0.0087	0.0181	0.1294	0.1599	0.0029	6e-04	0.0068	0.013	0.018	0.0081	0.0262	0.0096	0.0041
14	rs78991625	80887860	0.71	1.05339378298732	0.75	0.841047356078831	0.823001413567427	0.224938286978408	0.0026	0.0015	0.0238	0.1535	0.0083	0.1535	0.1998	0.009	0.0012	0.0087	0.0069	0.0188	0.0012	0.0087	0.0181	0.1295	0.1599	0.0029	6e-04	0.0068	0.013	0.018	0.0081	0.0262	0.0096	0.004
14	rs58477989	80893646	0.71	1.05339378298732	0.75	0.841047356078831	0.757335319426574	0.22157844819789	0.0026	0.0014	0.0239	0.1535	0.0084	0.1536	0.2001	0.009	0.0012	0.0087	0.0069	0.0188	0.0012	0.0087	0.0181	0.1296	0.1602	0.0028	6e-04	0.0068	0.013	0.0177	0.0081	0.0261	0.0095	0.0039
14	rs8013100	80899969	0.71	1.05339378298732	0.75	0.841047356078831	0.644247422430337	0.199471469495925	0.0026	0.0014	0.0239	0.1535	0.0085	0.1536	0.2004	0.0089	0.0012	0.0087	0.0069	0.0188	0.0012	0.0087	0.0181	0.1298	0.1604	0.0028	6e-04	0.0068	0.0129	0.0177	0.008	0.0259	0.0094	0.0038
14	rs985233	80900142	0.71	1.05339378298732	0.75	0.841047356078831	0.636671588554156	0.191795525003368	0.0026	0.0014	0.0239	0.1535	0.0085	0.1536	0.2004	0.0089	0.0012	0.0087	0.0069	0.0188	0.0012	0.0087	0.0181	0.1298	0.1604	0.0028	6e-04	0.0068	0.0129	0.0177	0.008	0.0259	0.0094	0.0038
14	rs10141508	80914628	0.71	1.05339378298732	0.75	0.841047356078831	0.406901547579558	0.225155616494644	0.0025	0.0012	0.0234	0.1537	0.0086	0.1546	0.2012	0.0088	0.0011	0.0088	0.007	0.0186	0.001	0.0085	0.0178	0.1303	0.1608	0.0027	4e-04	0.0066	0.0126	0.0177	0.008	0.0254	0.0096	0.0032
14	rs112702986	80919694	0.71	1.05339378298732	0.74	0.910385700718773	0.365290139111761	0.223310497914428	0.0024	0.0011	0.0234	0.1538	0.0086	0.1548	0.2014	0.0088	0.0011	0.0088	0.007	0.0186	0.001	0.0085	0.0178	0.1304	0.1609	0.0027	4e-04	0.0066	0.0126	0.0178	0.008	0.0253	0.0096	0.0031
14	rs6574576	80923468	0.71	1.05339378298732	0.74	0.910385700718773	0.324956439207867	0.218020067032075	0.0024	0.0011	0.0233	0.1538	0.0087	0.1549	0.2015	0.0088	0.0011	0.0088	0.007	0.0185	0.001	0.0085	0.0178	0.1305	0.1609	0.0027	4e-04	0.0066	0.0126	0.0178	0.008	0.0253	0.0096	0.0031
14	rs72689006	80945051	0.72	0.971554139537083	0.74	0.910385700718773	0.0597819100965037	0.283049649841416	0.0023	0.001	0.0231	0.1546	0.0086	0.1565	0.202	0.0089	0.001	0.0088	0.007	0.0183	8e-04	0.0084	0.0179	0.1317	0.1614	0.0026	3e-04	0.0065	0.0123	0.0177	0.0079	0.0233	0.0097	0.0019
14	rs7143237	80948833	0.72	0.971554139537083	0.75	0.841047356078831	0.0452512057695796	0.254314910087115	0.0023	0.001	0.0231	0.1546	0.0086	0.1569	0.202	0.009	0.001	0.0088	0.007	0.018	7e-04	0.0084	0.0179	0.1318	0.1614	0.0026	3e-04	0.0065	0.0123	0.0177	0.0079	0.0232	0.0097	0.0019
14	rs72689011	80950284	0.72	0.971554139537083	0.75	0.841047356078831	0.0477665904293025	0.251719950842985	0.0023	0.001	0.0231	0.1547	0.0086	0.1565	0.202	0.0091	0.001	0.0088	0.007	0.0179	7e-04	0.0084	0.0179	0.1318	0.1615	0.0026	3e-04	0.0065	0.0123	0.0176	0.0078	0.0232	0.01	0.0019
14	rs76648007	80950963	0.72	0.971554139537083	0.75	0.841047356078831	0.0481175007656441	0.254880141437348	0.0023	0.001	0.0231	0.1547	0.0087	0.1565	0.202	0.0091	0.001	0.0088	0.007	0.0179	7e-04	0.0085	0.0179	0.1317	0.1615	0.0026	3e-04	0.0065	0.0123	0.0176	0.0078	0.0232	0.01	0.0019
14	rs61744330	80971261	0.72	0.971554139537083	0.75	0.841047356078831	0.0435256439607496	0.245437141713546	0.0023	0.0011	0.023	0.1551	0.0086	0.1562	0.2025	0.0091	0.001	0.0088	0.007	0.0177	7e-04	0.0085	0.0178	0.1313	0.1623	0.0025	3e-04	0.0065	0.0122	0.0175	0.0075	0.0231	0.0099	0.0019
14	rs72689022	80972637	0.72	0.971554139537083	0.74	0.910385700718773	0.0443221921113195	0.249133419373995	0.0023	0.0011	0.023	0.1551	0.0087	0.156	0.2025	0.0091	0.001	0.0088	0.0071	0.0177	7e-04	0.0085	0.0178	0.1313	0.1623	0.0025	3e-04	0.0066	0.0122	0.0175	0.0075	0.0231	0.0099	0.0019
14	rs72689031	80981911	0.72	0.971554139537083	0.75	0.841047356078831	0.0445949628622256	0.258734163767091	0.0023	0.001	0.023	0.1552	0.0086	0.156	0.2026	0.0091	0.001	0.0088	0.0071	0.0177	7e-04	0.0085	0.0178	0.1313	0.1623	0.0025	3e-04	0.0067	0.0122	0.0175	0.0075	0.0231	0.0099	0.0019
14	rs4903924	80989369	0.72	0.971554139537083	0.74	0.910385700718773	0.043645246500642	0.253637154796602	0.0023	0.001	0.0229	0.1552	0.0087	0.156	0.2026	0.0091	0.001	0.0088	0.0071	0.0177	7e-04	0.0085	0.0178	0.1313	0.1624	0.0025	3e-04	0.0067	0.0122	0.0175	0.0075	0.0231	0.0099	0.0019
14	rs17110737	80998930	0.72	0.971554139537083	0.75	0.841047356078831	0.0502266873473041	0.259871150888827	0.0023	0.001	0.0229	0.1552	0.0086	0.1559	0.2026	0.0092	0.001	0.0088	0.007	0.0177	7e-04	0.0085	0.0178	0.1312	0.1625	0.0025	3e-04	0.0067	0.0122	0.0175	0.0074	0.0231	0.0099	0.0019
14	rs12891534	80999361	0.72	0.971554139537083	0.75	0.841047356078831	0.0513710883678293	0.249245701260408	0.0024	0.001	0.0228	0.1556	0.0086	0.1554	0.2025	0.0094	0.001	0.0089	0.0068	0.0176	8e-04	0.0085	0.0177	0.1311	0.1632	0.0025	4e-04	0.0068	0.012	0.0174	0.0074	0.0232	0.0097	0.0019
14	rs1543918	80999842	0.72	0.971554139537083	0.75	0.841047356078831	0.0144799645924211	0.204714973065625	0.0024	0.001	0.0226	0.1541	0.0081	0.1552	0.2046	0.0095	0.0011	0.0091	0.0067	0.0177	0.001	0.0083	0.017	0.132	0.1657	0.0023	5e-04	0.007	0.0119	0.0167	0.0072	0.0215	0.0098	0.0017
14	rs11846118	81000534	0.72	0.971554139537083	0.75	0.841047356078831	0.000948664416346773	0.161852369110184	0.0024	0.0012	0.0215	0.1543	0.0075	0.1579	0.2081	0.0098	9e-04	0.0097	0.0066	0.0161	0.0011	0.0077	0.0157	0.1317	0.168	0.0018	7e-04	0.0074	0.0123	0.0155	0.0069	0.0185	0.0099	0.0015
14	rs115586663	81000694	0.72	0.971554139537083	0.75	0.841047356078831	0.000824492668970497	0.159429859138045	0.0024	0.0013	0.0215	0.1545	0.0075	0.1578	0.2084	0.0098	9e-04	0.0098	0.0066	0.016	0.0011	0.0077	0.0156	0.1315	0.1682	0.0018	7e-04	0.0074	0.0123	0.0154	0.0069	0.0183	0.0099	0.0015
14	rs9323687	81001459	0.71	1.05339378298732	0.75	0.841047356078831	0.000804122158482749	0.140987686878883	0.0024	0.0013	0.0215	0.1549	0.0073	0.1575	0.21	0.0099	8e-04	0.0099	0.0065	0.0157	0.0012	0.0075	0.0156	0.1309	0.1689	0.0016	8e-04	0.0076	0.0125	0.0148	0.0066	0.0176	0.0099	0.0015
14	rs11628448	81001809	0.71	1.05339378298732	0.75	0.841047356078831	0.000465785128074154	0.133480399793742	0.0024	0.0014	0.0215	0.155	0.0073	0.1574	0.2104	0.01	8e-04	0.01	0.0065	0.0153	0.0012	0.0075	0.0155	0.1307	0.1694	0.0015	8e-04	0.0077	0.0125	0.0147	0.0066	0.0175	0.0099	0.0015
14	rs111436083	81002976	0.71	1.05339378298732	0.75	0.841047356078831	0.000465343597962607	0.125150796408133	0.0024	0.0014	0.0216	0.155	0.0072	0.1574	0.2105	0.01	8e-04	0.0101	0.0065	0.0153	0.0012	0.0074	0.0155	0.1306	0.1695	0.0015	8e-04	0.0077	0.0125	0.0147	0.0066	0.0175	0.0099	0.0015
14	rs61981666	81005393	0.71	1.05339378298732	0.77	0.712611004068267	0.000444557356292147	0.123914232541766	0.0024	0.0014	0.0216	0.1549	0.0072	0.1574	0.2107	0.01	8e-04	0.0101	0.0064	0.0153	0.0012	0.0074	0.0155	0.1306	0.1697	0.0015	8e-04	0.0077	0.0125	0.0147	0.0066	0.0174	0.0098	0.0015
14	rs117047389	81018109	0.71	1.05339378298732	0.77	0.712611004068267	0.0004578909033837	0.105349091599781	0.0024	0.0014	0.0215	0.1545	0.0071	0.1575	0.2108	0.01	8e-04	0.0101	0.0063	0.0152	0.0011	0.0074	0.0156	0.1304	0.1704	0.0015	8e-04	0.0076	0.0126	0.0146	0.0067	0.0173	0.0099	0.0014
14	rs116899933	81022639	0.71	1.05339378298732	0.77	0.712611004068267	0.000349113298995957	0.0878169919829966	0.0024	0.0014	0.0213	0.1541	0.007	0.1577	0.2111	0.01	8e-04	0.01	0.0062	0.0152	0.0011	0.0073	0.0158	0.1302	0.1713	0.0014	8e-04	0.0077	0.0127	0.0145	0.0069	0.0172	0.0098	0.0014
14	rs117240885	81023317	0.71	1.05339378298732	0.77	0.712611004068267	0.000351898183372042	0.0879713630836043	0.0024	0.0014	0.0213	0.1541	0.007	0.1577	0.2111	0.01	8e-04	0.01	0.0062	0.0152	0.0011	0.0073	0.0158	0.1302	0.1713	0.0014	8e-04	0.0077	0.0127	0.0145	0.0069	0.0172	0.0098	0.0014
14	rs1530770	81024602	0.71	1.05339378298732	0.77	0.712611004068267	0.000364302352817225	0.0884351260480472	0.0024	0.0014	0.0213	0.1541	0.007	0.1577	0.2111	0.01	8e-04	0.01	0.0062	0.0152	0.0011	0.0073	0.0158	0.1302	0.1713	0.0014	8e-04	0.0077	0.0127	0.0145	0.0069	0.0172	0.0099	0.0014
14	rs4899774	81026491	0.71	1.05339378298732	0.77	0.712611004068267	0.000337483073977067	0.0867394334356721	0.0024	0.0014	0.0213	0.1541	0.007	0.1576	0.2111	0.0099	8e-04	0.01	0.0062	0.0152	0.0011	0.0073	0.0158	0.1302	0.1713	0.0014	8e-04	0.0077	0.0128	0.0145	0.0069	0.0172	0.0098	0.0014
14	rs8008286	81033179	0.71	1.05339378298732	0.77	0.712611004068267	0.000277452693531376	0.0833876767461409	0.0024	0.0014	0.0213	0.154	0.007	0.1574	0.2111	0.0099	8e-04	0.01	0.0062	0.0151	0.0012	0.0072	0.0158	0.1303	0.1714	0.0015	9e-04	0.0077	0.0128	0.0145	0.0069	0.0172	0.0098	0.0015
14	rs17110796	81038719	0.71	1.05339378298732	0.77	0.712611004068267	0.000299306678635895	0.0884351260480472	0.0024	0.0014	0.0215	0.1541	0.007	0.1572	0.2112	0.0099	8e-04	0.01	0.0062	0.0151	0.0012	0.0071	0.0158	0.1304	0.1715	0.0015	9e-04	0.0077	0.0128	0.0145	0.0069	0.0171	0.0098	0.0015
14	rs35699924	81040093	0.71	1.05339378298732	0.76	0.775138689739853	0.000297179233904735	0.0885125145235343	0.0024	0.0014	0.0215	0.1541	0.007	0.1572	0.2112	0.0099	8e-04	0.01	0.0062	0.0151	0.0012	0.0071	0.0158	0.1304	0.1715	0.0015	9e-04	0.0077	0.0128	0.0145	0.0069	0.0171	0.0098	0.0015
14	rs117885496	81040660	0.71	1.05339378298732	0.74	0.910385700718773	0.000295969277833257	0.0882804301880611	0.0024	0.0014	0.0215	0.1541	0.007	0.1572	0.2112	0.0099	8e-04	0.01	0.0062	0.0151	0.0012	0.0071	0.0158	0.1304	0.1715	0.0015	9e-04	0.0077	0.0128	0.0145	0.0069	0.0171	0.0098	0.0015
14	rs55637033	81044134	0.71	1.05339378298732	0.74	0.910385700718773	0.00020673611110089	0.0782395183870295	0.0024	0.0014	0.0214	0.1542	0.0069	0.1573	0.2112	0.0099	8e-04	0.01	0.0062	0.0151	0.0012	0.0071	0.0158	0.1304	0.1716	0.0014	9e-04	0.0077	0.0128	0.0144	0.0069	0.0171	0.0097	0.0015
14	rs79417887	81044837	0.71	1.05339378298732	0.74	0.910385700718773	0.000167497924895169	0.0736564921435649	0.0024	0.0014	0.0214	0.1543	0.0068	0.1573	0.2113	0.0099	8e-04	0.01	0.0062	0.0151	0.0012	0.007	0.0159	0.1303	0.1716	0.0014	9e-04	0.0078	0.0129	0.0144	0.007	0.0171	0.0096	0.0014
14	rs17610106	81045749	0.71	1.05339378298732	0.75	0.841047356078831	0.000185223779447671	0.0824828111152438	0.0024	0.0014	0.0214	0.1543	0.0071	0.1573	0.2113	0.0099	8e-04	0.01	0.0062	0.0151	0.0011	0.007	0.0156	0.1303	0.1716	0.0014	9e-04	0.0078	0.0129	0.0144	0.007	0.0171	0.0096	0.0014
14	rs17110817	81050435	0.71	1.05339378298732	0.75	0.841047356078831	0.000171835983228594	0.0827839899811906	0.0024	0.0014	0.0213	0.1543	0.0071	0.1573	0.2113	0.0099	8e-04	0.01	0.0062	0.015	0.0011	0.007	0.0156	0.1303	0.1716	0.0014	9e-04	0.0078	0.0129	0.0144	0.007	0.0172	0.0096	0.0014
14	rs114360339	81074692	0.71	1.05339378298732	0.75	0.841047356078831	0.000134311335720222	0.0761157920833488	0.0024	0.0014	0.0212	0.1542	0.007	0.1576	0.2117	0.0098	8e-04	0.0098	0.006	0.015	0.0011	0.007	0.0157	0.1304	0.172	0.0014	8e-04	0.0079	0.0128	0.0143	0.0069	0.0172	0.0094	0.0014
14	rs1530767	81093500	0.71	1.05339378298732	0.75	0.841047356078831	9.94946059414279e-05	0.0615345997089099	0.0023	0.0014	0.0211	0.1538	0.0069	0.158	0.2123	0.0097	8e-04	0.0095	0.0058	0.0148	0.001	0.0069	0.0159	0.1306	0.1727	0.0014	8e-04	0.008	0.0127	0.0143	0.0069	0.0172	0.0092	0.0014
14	rs17110880	81093712	0.71	1.05339378298732	0.75	0.841047356078831	0.000100697484417154	0.062336505297396	0.0023	0.0014	0.021	0.1538	0.0069	0.158	0.2123	0.0097	8e-04	0.0095	0.0058	0.0148	0.001	0.0069	0.0159	0.1306	0.1727	0.0014	8e-04	0.008	0.0127	0.0143	0.0069	0.0172	0.0092	0.0014
14	rs61981711	81094189	0.71	1.05339378298732	0.75	0.841047356078831	0.000104256425406123	0.0628735477065409	0.0023	0.0014	0.021	0.1538	0.0069	0.158	0.2123	0.0097	8e-04	0.0095	0.0058	0.0148	0.001	0.0069	0.0159	0.1306	0.1727	0.0014	8e-04	0.0081	0.0127	0.0143	0.0068	0.0172	0.0092	0.0014
14	rs34481438	81095138	0.71	1.05339378298732	0.74	0.910385700718773	0.000101790688739055	0.0618014129755543	0.0023	0.0014	0.021	0.1538	0.0068	0.158	0.2124	0.0096	8e-04	0.0094	0.0058	0.0147	0.001	0.0068	0.0159	0.1307	0.173	0.0014	8e-04	0.0081	0.0128	0.0142	0.0068	0.0172	0.0092	0.0014
14	rs11847664	81102059	0.71	1.05339378298732	0.75	0.841047356078831	9.48051982137598e-05	0.0616012571642129	0.0023	0.0015	0.021	0.1538	0.0068	0.1578	0.2124	0.0096	8e-04	0.0095	0.0058	0.0147	0.001	0.0067	0.0158	0.1309	0.1732	0.0014	8e-04	0.0081	0.0129	0.0142	0.0068	0.0172	0.0091	0.0014
14	rs35804610	81102232	0.71	1.05339378298732	0.75	0.841047356078831	9.15248617270455e-05	0.0610688546371162	0.0023	0.0015	0.021	0.1538	0.0068	0.1578	0.2124	0.0096	8e-04	0.0095	0.0058	0.0147	0.001	0.0067	0.0158	0.1309	0.1732	0.0014	8e-04	0.0081	0.0129	0.0142	0.0068	0.0172	0.0091	0.0014
14	rs11159470	81104208	0.71	1.05339378298732	0.75	0.841047356078831	8.68400100258795e-05	0.0608033889332652	0.0023	0.0014	0.021	0.1537	0.0067	0.1578	0.2126	0.0096	7e-04	0.0094	0.0057	0.014	9e-04	0.0067	0.0159	0.1313	0.1737	0.0014	7e-04	0.0081	0.0129	0.0142	0.007	0.0172	0.0091	0.0014
14	rs117670930	81105339	0.71	1.05339378298732	0.75	0.841047356078831	8.1551311829618e-05	0.0504109108230299	0.0024	0.0014	0.021	0.1536	0.0067	0.1576	0.2124	0.0096	8e-04	0.0094	0.0057	0.0138	0.001	0.0067	0.0159	0.1313	0.174	0.0015	9e-04	0.0081	0.0129	0.0142	0.0071	0.0172	0.0091	0.0013
14	rs7140933	81106428	0.71	1.05339378298732	0.75	0.841047356078831	9.94946059414279e-05	0.0434218664604836	0.0024	0.0014	0.021	0.1535	0.0068	0.157	0.2123	0.0096	8e-04	0.0094	0.0058	0.0136	0.001	0.0067	0.016	0.1312	0.1741	0.0015	0.001	0.0081	0.0131	0.0142	0.0074	0.0172	0.0091	0.0013
14	rs17611676	81107847	0.71	1.05339378298732	0.75	0.841047356078831	0.000118611574683554	0.0429647877345991	0.0024	0.0014	0.0209	0.1535	0.0067	0.157	0.2126	0.0096	8e-04	0.0094	0.0058	0.0136	0.001	0.0067	0.0159	0.131	0.1743	0.0015	0.001	0.0082	0.0131	0.0141	0.0074	0.0172	0.0091	0.0013
14	rs1868546	81121669	0.7	1.1393643476553	0.75	0.841047356078831	0.000961481920290644	0.0516406600843847	0.0024	0.0013	0.0207	0.1532	0.0065	0.1563	0.2145	0.0096	7e-04	0.0096	0.0057	0.0137	9e-04	0.0065	0.0158	0.1296	0.1761	0.0015	0.001	0.0083	0.0131	0.0135	0.0074	0.0172	0.0094	0.0013
14	rs117997120	81122530	0.7	1.1393643476553	0.75	0.841047356078831	0.000954254666544771	0.0523225133194896	0.0024	0.0013	0.0207	0.1532	0.0065	0.1563	0.2145	0.0095	7e-04	0.0096	0.0057	0.0137	9e-04	0.0065	0.0157	0.1296	0.1762	0.0015	0.001	0.0083	0.0131	0.0134	0.0073	0.0172	0.0093	0.0012
14	rs111395463	81125880	0.71	1.05339378298732	0.75	0.841047356078831	0.00110306882480192	0.0448059960137216	0.0023	0.0011	0.0202	0.1548	0.0061	0.1561	0.2159	0.0093	6e-04	0.0091	0.0056	0.0133	0.001	0.0061	0.0153	0.1296	0.179	0.0015	0.001	0.0084	0.0129	0.0128	0.007	0.0166	0.0085	0.0011
14	rs10498548	81126016	0.71	1.05339378298732	0.75	0.841047356078831	0.00105786095761746	0.0426233945758125	0.0023	0.0011	0.0202	0.155	0.0061	0.1561	0.216	0.0092	6e-04	0.0091	0.0056	0.0132	0.001	0.0061	0.0153	0.1296	0.1793	0.0015	0.0011	0.0084	0.0129	0.0128	0.007	0.0166	0.0085	0.0011
14	rs721867	81126429	0.71	1.05339378298732	0.77	0.712611004068267	0.000761298591122035	0.0386765537187849	0.0023	0.0012	0.0202	0.1556	0.006	0.1559	0.2166	0.0094	6e-04	0.0087	0.0056	0.013	9e-04	0.006	0.0151	0.129	0.18	0.0015	0.0011	0.0085	0.0131	0.0127	0.0069	0.0165	0.0083	0.0011
14	rs1197384	81127514	0.71	1.05339378298732	0.77	0.712611004068267	0.00122158200150914	0.0399362256014558	0.0022	0.0012	0.0202	0.1563	0.0055	0.1566	0.218	0.0093	5e-04	0.0082	0.0054	0.0129	8e-04	0.0056	0.015	0.1289	0.1805	0.0014	0.0011	0.0085	0.0132	0.0122	0.0068	0.0165	0.0079	9e-04
14	rs73332683	81132455	0.71	1.05339378298732	0.77	0.712611004068267	0.00189771405537641	0.0333629998883935	0.0021	0.0012	0.0203	0.1565	0.0052	0.157	0.2187	0.0092	4e-04	0.0078	0.0053	0.0128	8e-04	0.0054	0.0149	0.1289	0.1809	0.0013	0.0012	0.0086	0.0134	0.0118	0.0069	0.0166	0.0075	9e-04
14	rs74630276	81132673	0.71	1.05339378298732	0.77	0.712611004068267	0.00191460219345206	0.0343866830986205	0.0021	0.0012	0.0203	0.1566	0.0052	0.157	0.2187	0.0092	4e-04	0.0078	0.0053	0.0128	8e-04	0.0054	0.0149	0.1289	0.1809	0.0013	0.0012	0.0086	0.0134	0.0118	0.0069	0.0166	0.0075	9e-04
14	rs113703611	81133909	0.71	1.05339378298732	0.77	0.712611004068267	0.00190614301793094	0.0336686125553273	0.0021	0.0012	0.0203	0.1566	0.0051	0.1571	0.2187	0.0092	4e-04	0.0078	0.0053	0.0128	8e-04	0.0054	0.0149	0.129	0.1809	0.0013	0.0011	0.0086	0.0134	0.0118	0.0068	0.0167	0.0075	8e-04
14	rs72690945	81140598	0.71	1.05339378298732	0.77	0.712611004068267	0.00201407973689962	0.0369543923713855	0.002	0.0012	0.0205	0.1568	0.005	0.157	0.2183	0.0095	4e-04	0.0079	0.0053	0.013	7e-04	0.0055	0.0151	0.129	0.1808	0.0013	0.0011	0.0086	0.0133	0.0118	0.0069	0.0168	0.0074	8e-04
14	rs10132819	81146492	0.71	1.05339378298732	0.77	0.712611004068267	0.00344663590226309	0.0375423738205009	0.0022	0.0012	0.0207	0.1568	0.0047	0.1568	0.2183	0.0094	3e-04	0.0079	0.0054	0.0129	6e-04	0.0054	0.0151	0.1285	0.1813	0.0013	0.001	0.0086	0.0137	0.0118	0.0068	0.0171	0.0073	7e-04
14	rs2619669	81146626	0.71	1.05339378298732	0.76	0.775138689739853	0.00344663590226309	0.0375423738205009	0.0022	0.0012	0.0207	0.1568	0.0047	0.1568	0.2183	0.0094	3e-04	0.0079	0.0054	0.0129	6e-04	0.0054	0.0151	0.1285	0.1813	0.0013	0.001	0.0086	0.0137	0.0118	0.0068	0.0171	0.0073	7e-04
14	rs116751569	81155690	0.71	1.05339378298732	0.77	0.712611004068267	0.00354262731536942	0.0375423738205009	0.0022	0.0012	0.0207	0.1568	0.0047	0.1568	0.2182	0.0094	3e-04	0.0079	0.0054	0.0129	6e-04	0.0054	0.0151	0.1285	0.1813	0.0013	0.001	0.0087	0.0137	0.0118	0.0068	0.0171	0.0073	7e-04
14	rs75753245	81156395	0.71	1.05339378298732	0.77	0.712611004068267	0.00355187858035142	0.0375423738205009	0.0022	0.0012	0.0207	0.1568	0.0047	0.1568	0.2182	0.0094	3e-04	0.0079	0.0054	0.0129	6e-04	0.0054	0.0151	0.1285	0.1813	0.0013	0.001	0.0087	0.0137	0.0118	0.0068	0.0171	0.0073	7e-04
14	rs117751011	81162573	0.71	1.05339378298732	0.76	0.775138689739853	0.00363600314324956	0.0372211342439854	0.0022	0.0012	0.0207	0.1568	0.0047	0.1568	0.2182	0.0094	3e-04	0.0079	0.0054	0.0129	6e-04	0.0054	0.0151	0.1285	0.1813	0.0013	0.001	0.0087	0.0137	0.0118	0.0068	0.0171	0.0073	7e-04
14	rs118118923	81179952	0.7	1.1393643476553	0.76	0.775138689739853	0.00545423869768283	0.0345414593067033	0.0024	0.0012	0.021	0.1569	0.0045	0.1565	0.218	0.0094	3e-04	0.0078	0.0055	0.0129	7e-04	0.0053	0.0151	0.1281	0.1815	0.0013	0.001	0.0087	0.014	0.0119	0.0067	0.0173	0.0073	7e-04
14	rs17111032	81181809	0.7	1.1393643476553	0.76	0.775138689739853	0.00558512206861219	0.0335156460607513	0.0024	0.0012	0.021	0.1569	0.0045	0.1565	0.218	0.0094	3e-04	0.0078	0.0055	0.0129	7e-04	0.0053	0.0151	0.1281	0.1815	0.0013	0.001	0.0087	0.014	0.0119	0.0067	0.0173	0.0073	7e-04
14	rs72690964	81187202	0.7	1.1393643476553	0.76	0.775138689739853	0.00557192491935232	0.0337196725197628	0.0024	0.0012	0.021	0.1571	0.0045	0.1565	0.2179	0.0093	3e-04	0.0078	0.0055	0.0129	7e-04	0.0054	0.0152	0.1279	0.1816	0.0013	0.001	0.0086	0.0139	0.0119	0.0067	0.0174	0.0073	7e-04
14	rs2590487	81195148	0.7	1.1393643476553	0.75	0.841047356078831	0.00595072270658368	0.0332614138725438	0.0024	0.0012	0.021	0.1574	0.0045	0.1566	0.2176	0.0093	3e-04	0.0077	0.0055	0.0129	7e-04	0.0055	0.0153	0.1275	0.1818	0.0013	0.001	0.0086	0.0138	0.0119	0.0067	0.0174	0.0073	7e-04
14	rs117526294	81197318	0.7	1.1393643476553	0.75	0.841047356078831	0.00591956553014835	0.033312189063451	0.0024	0.0012	0.021	0.1574	0.0045	0.1566	0.2176	0.0093	3e-04	0.0077	0.0055	0.0129	7e-04	0.0055	0.0153	0.1275	0.1818	0.0013	0.001	0.0086	0.0139	0.0119	0.0067	0.0174	0.0073	7e-04
14	rs72690969	81197747	0.7	1.1393643476553	0.75	0.841047356078831	0.00592647838920101	0.033312189063451	0.0024	0.0012	0.021	0.1574	0.0045	0.1566	0.2176	0.0093	3e-04	0.0077	0.0055	0.0129	7e-04	0.0055	0.0153	0.1275	0.1818	0.0013	0.001	0.0086	0.0139	0.0119	0.0067	0.0174	0.0073	7e-04
14	rs8006040	81198771	0.7	1.1393643476553	0.75	0.841047356078831	0.00593339750684035	0.0338730656623439	0.0024	0.0012	0.021	0.1574	0.0045	0.1566	0.2176	0.0093	3e-04	0.0077	0.0055	0.0129	7e-04	0.0055	0.0153	0.1275	0.1819	0.0013	0.001	0.0086	0.0139	0.0119	0.0066	0.0174	0.0073	7e-04
14	rs4899777	81199231	0.7	1.1393643476553	0.75	0.841047356078831	0.00598200688219548	0.0339242677573713	0.0024	0.0012	0.021	0.1574	0.0045	0.1566	0.2176	0.0093	3e-04	0.0077	0.0055	0.0129	7e-04	0.0055	0.0153	0.1275	0.1819	0.0013	0.001	0.0086	0.0139	0.0119	0.0066	0.0174	0.0073	7e-04
14	rs78879500	81211069	0.71	1.05339378298732	0.75	0.841047356078831	0.00895492385003623	0.0377572290299167	0.0024	0.0011	0.0212	0.1581	0.0043	0.1562	0.2174	0.0093	2e-04	0.0075	0.0055	0.013	7e-04	0.0053	0.0153	0.1265	0.1826	0.0013	0.001	0.0087	0.0141	0.012	0.0067	0.0174	0.0073	6e-04
14	rs114979328	81216483	0.71	1.05339378298732	0.77	0.712611004068267	0.00923842323197401	0.037596035498479	0.0024	0.0011	0.0212	0.1581	0.0043	0.1562	0.2174	0.0093	2e-04	0.0075	0.0055	0.013	7e-04	0.0053	0.0153	0.1264	0.1827	0.0013	0.001	0.0087	0.0141	0.012	0.0067	0.0174	0.0073	6e-04
14	rs12435954	81222739	0.71	1.05339378298732	0.78	0.653412240020304	0.00972937438572276	0.0411022088758644	0.0024	0.0011	0.0212	0.1582	0.0043	0.1561	0.2173	0.0093	2e-04	0.0075	0.0055	0.013	7e-04	0.0053	0.0153	0.1263	0.1828	0.0013	0.001	0.0087	0.0141	0.012	0.0068	0.0174	0.0073	6e-04
14	rs117278987	81224300	0.71	1.05339378298732	0.78	0.653412240020304	0.00975975140955596	0.0407675332562023	0.0024	0.0011	0.0212	0.1582	0.0043	0.1561	0.2173	0.0093	2e-04	0.0075	0.0055	0.013	7e-04	0.0053	0.0153	0.1263	0.1828	0.0013	0.001	0.0087	0.0141	0.012	0.0068	0.0174	0.0073	6e-04
14	rs77924698	81226998	0.71	1.05339378298732	0.78	0.653412240020304	0.0108359509204993	0.0401018709599281	0.0024	0.0011	0.021	0.1582	0.0043	0.1562	0.2173	0.0094	2e-04	0.0075	0.0055	0.0131	7e-04	0.0053	0.0153	0.1263	0.1828	0.0013	0.001	0.0087	0.0141	0.012	0.0068	0.0175	0.0073	6e-04
14	rs328258	81228730	0.71	1.05339378298732	0.78	0.653412240020304	0.0109184687152597	0.0397158453180618	0.0024	0.0011	0.021	0.1582	0.0043	0.1562	0.2173	0.0093	2e-04	0.0075	0.0055	0.0131	7e-04	0.0053	0.0153	0.1263	0.1828	0.0013	0.001	0.0087	0.0141	0.012	0.0068	0.0175	0.0073	6e-04
14	rs78590907	81233482	0.71	1.05339378298732	0.78	0.653412240020304	0.0109350288828889	0.0396058611667945	0.0024	0.0011	0.0212	0.1583	0.0042	0.1562	0.2174	0.0093	2e-04	0.0074	0.0054	0.0131	7e-04	0.0053	0.0151	0.1263	0.1829	0.0013	0.001	0.0087	0.0141	0.012	0.0068	0.0176	0.0073	6e-04
14	rs7141434	81233560	0.71	1.05339378298732	0.78	0.653412240020304	0.0109626711680372	0.0392767337028858	0.0024	0.0011	0.0212	0.1583	0.0042	0.1562	0.2174	0.0093	2e-04	0.0074	0.0054	0.0131	7e-04	0.0053	0.0151	0.1263	0.1829	0.0013	0.001	0.0087	0.0141	0.012	0.0068	0.0176	0.0073	6e-04
14	rs327463	81251255	0.71	1.05339378298732	0.78	0.653412240020304	0.00668028490541468	0.0566231882187791	0.0022	0.0011	0.0212	0.1587	0.0041	0.1567	0.2179	0.0094	2e-04	0.0073	0.0055	0.0131	6e-04	0.0052	0.015	0.1263	0.1823	0.0015	6e-04	0.0087	0.0141	0.012	0.0066	0.0177	0.0072	5e-04
14	rs117934147	81269502	0.7	1.1393643476553	0.78	0.653412240020304	0.00595072270658368	0.0580457816552925	0.0022	0.0012	0.021	0.1594	0.0041	0.1566	0.2174	0.0095	2e-04	0.0073	0.0056	0.013	6e-04	0.0053	0.0151	0.1266	0.182	0.0016	6e-04	0.0087	0.0142	0.012	0.0066	0.0176	0.0068	6e-04
14	rs79412679	81282840	0.7	1.1393643476553	0.78	0.653412240020304	0.00641878353489486	0.05720333017767	0.0022	0.0012	0.021	0.1598	0.0041	0.1566	0.2169	0.0098	2e-04	0.0074	0.0057	0.013	6e-04	0.0054	0.0152	0.1268	0.1817	0.0017	6e-04	0.0087	0.0142	0.012	0.0065	0.0175	0.0066	6e-04
14	rs7156572	81297385	0.7	1.1393643476553	0.77	0.712611004068267	0.00669927323373023	0.0569451762326892	0.0022	0.0012	0.021	0.16	0.0041	0.1565	0.2168	0.0099	2e-04	0.0074	0.0057	0.0129	6e-04	0.0055	0.0152	0.1268	0.1816	0.0017	6e-04	0.0087	0.0142	0.012	0.0065	0.0175	0.0065	6e-04
14	rs3861639	81304409	0.7	1.1393643476553	0.77	0.712611004068267	0.00593339750684035	0.0665491994679272	0.0021	0.0011	0.0208	0.1605	0.0041	0.1565	0.2168	0.0099	1e-04	0.0074	0.0057	0.0129	6e-04	0.0055	0.0152	0.1267	0.1817	0.0016	5e-04	0.0087	0.0142	0.012	0.0065	0.0175	0.0065	5e-04
14	rs11159475	81312152	0.7	1.1393643476553	0.77	0.712611004068267	0.00555217467168923	0.0776512785487973	0.002	0.0011	0.0208	0.1605	0.0041	0.1566	0.2167	0.0097	1e-04	0.0074	0.0057	0.0129	6e-04	0.0055	0.0151	0.1272	0.1819	0.0015	4e-04	0.0087	0.0142	0.012	0.0065	0.0175	0.0065	5e-04
14	rs76253342	81320694	0.7	1.1393643476553	0.77	0.712611004068267	0.00498455739148183	0.0825580642487778	0.002	0.0011	0.021	0.1605	0.004	0.1568	0.2167	0.0097	1e-04	0.0074	0.0057	0.0129	6e-04	0.0055	0.0151	0.127	0.1819	0.0014	4e-04	0.0087	0.0143	0.0121	0.0065	0.0175	0.0065	5e-04
14	rs78249215	81323718	0.7	1.1393643476553	0.77	0.712611004068267	0.00497851593976716	0.0827086536909707	0.002	0.0011	0.021	0.1605	0.004	0.1568	0.2167	0.0097	1e-04	0.0074	0.0057	0.0129	6e-04	0.0055	0.0151	0.127	0.1819	0.0014	4e-04	0.0087	0.0143	0.0121	0.0064	0.0175	0.0065	5e-04
14	rs117122915	81330304	0.7	1.1393643476553	0.77	0.712611004068267	0.00484408909132821	0.0821820760467997	0.002	0.0011	0.0209	0.1605	0.004	0.157	0.2166	0.0097	1e-04	0.0074	0.0058	0.0129	6e-04	0.0055	0.015	0.127	0.1818	0.0014	4e-04	0.0088	0.0143	0.0121	0.0064	0.0175	0.0066	5e-04
14	rs4899779	81359954	0.7	1.1393643476553	0.77	0.712611004068267	0.00472989705318529	0.0787557124975163	0.002	0.0011	0.0209	0.1604	0.004	0.1574	0.2165	0.0097	1e-04	0.0075	0.0058	0.0129	6e-04	0.0055	0.0149	0.1269	0.1818	0.0013	4e-04	0.0088	0.0143	0.012	0.0064	0.0175	0.0067	5e-04
14	rs2288347	81360958	0.7	1.1393643476553	0.77	0.712611004068267	0.00472989705318529	0.0780922886293486	0.002	0.0011	0.0209	0.1604	0.004	0.1574	0.2165	0.0097	1e-04	0.0075	0.0058	0.0129	6e-04	0.0055	0.0149	0.1269	0.1818	0.0013	4e-04	0.0088	0.0143	0.012	0.0064	0.0175	0.0067	5e-04
14	rs35899127	81363850	0.7	1.1393643476553	0.77	0.712611004068267	0.00425385944996329	0.0823323880694233	0.002	0.0011	0.0209	0.1604	0.0041	0.1573	0.2164	0.0096	1e-04	0.0075	0.0058	0.0129	6e-04	0.0055	0.0149	0.1269	0.1818	0.0013	4e-04	0.0088	0.0143	0.012	0.0064	0.0175	0.0067	5e-04
14	rs77137768	81368312	0.7	1.1393643476553	0.77	0.712611004068267	0.00363600314324956	0.0797180226008069	0.002	0.0011	0.0209	0.1605	0.0042	0.1573	0.2163	0.0095	1e-04	0.0075	0.0058	0.0129	6e-04	0.0054	0.0149	0.1269	0.1819	0.0013	4e-04	0.0088	0.0143	0.012	0.0064	0.0175	0.0068	5e-04
14	rs12050151	81368817	0.7	1.1393643476553	0.77	0.712611004068267	0.00358207730442148	0.0774311560206169	0.002	0.0011	0.0209	0.1605	0.0042	0.1573	0.2163	0.0095	1e-04	0.0075	0.0058	0.0129	6e-04	0.0054	0.0149	0.1269	0.1819	0.0013	4e-04	0.0088	0.0143	0.012	0.0064	0.0175	0.0068	5e-04
14	rs34590095	81391680	0.7	1.1393643476553	0.77	0.712611004068267	0.00339494934990551	0.0757520520348393	0.0021	0.0011	0.0211	0.1606	0.0042	0.1572	0.2162	0.0095	1e-04	0.0075	0.0059	0.013	6e-04	0.0054	0.0149	0.1268	0.1818	0.0012	4e-04	0.0088	0.0143	0.012	0.0064	0.0173	0.0067	5e-04
14	rs77038154	81396669	0.7	1.1393643476553	0.77	0.712611004068267	0.00339941929184009	0.0755341510079107	0.0021	0.0011	0.0211	0.1607	0.0042	0.1572	0.2162	0.0095	1e-04	0.0075	0.0059	0.013	6e-04	0.0054	0.0149	0.1268	0.1818	0.0012	4e-04	0.0088	0.0144	0.012	0.0064	0.0173	0.0067	5e-04
14	rs72693043	81400093	0.7	1.1393643476553	0.77	0.712611004068267	0.00326300305659165	0.0770648527053076	0.0021	0.0011	0.0212	0.1608	0.0042	0.1573	0.216	0.0095	1e-04	0.0075	0.0059	0.0131	6e-04	0.0054	0.0149	0.1268	0.1817	0.0012	4e-04	0.0088	0.0144	0.012	0.0064	0.0173	0.0067	5e-04
14	rs75544243	81403015	0.7	1.1393643476553	0.77	0.712611004068267	0.00320283801554739	0.084980754784386	0.0021	0.0011	0.0212	0.1608	0.0041	0.1572	0.216	0.0096	1e-04	0.0075	0.006	0.0131	6e-04	0.0054	0.0149	0.1268	0.1817	0.0012	4e-04	0.0088	0.0144	0.012	0.0064	0.0172	0.0067	5e-04
14	rs12587883	81406514	0.7	1.1393643476553	0.77	0.712611004068267	0.00289930176990843	0.0814321838693286	0.0021	0.0011	0.0217	0.1612	0.0041	0.1565	0.2155	0.0097	1e-04	0.0075	0.0062	0.0131	6e-04	0.0054	0.0148	0.1272	0.1814	0.0011	4e-04	0.009	0.0145	0.0121	0.0063	0.0169	0.0066	6e-04
14	rs17626988	81415002	0.7	1.1393643476553	0.77	0.712611004068267	0.00238795048869284	0.0673778871803272	0.0021	0.001	0.0223	0.1615	0.004	0.1563	0.2154	0.0097	2e-04	0.0074	0.0063	0.0133	6e-04	0.0053	0.0147	0.1278	0.18	0.0012	5e-04	0.009	0.0147	0.0121	0.0063	0.0165	0.0066	6e-04
14	rs2234919	81422178	0.7	1.1393643476553	0.77	0.712611004068267	0.00251369318637405	0.0761157920833488	0.0021	0.001	0.0224	0.1616	0.004	0.1563	0.2153	0.0097	2e-04	0.0075	0.0064	0.0133	6e-04	0.0053	0.0147	0.1279	0.1797	0.0012	5e-04	0.009	0.0148	0.0121	0.0063	0.0165	0.0066	7e-04
14	rs113783404	81423877	0.7	1.1393643476553	0.77	0.712611004068267	0.00252249599355146	0.0761886257580679	0.0021	0.001	0.0224	0.1616	0.004	0.1563	0.2153	0.0097	2e-04	0.0075	0.0064	0.0133	6e-04	0.0053	0.0147	0.1279	0.1796	0.0012	5e-04	0.009	0.0148	0.0121	0.0063	0.0166	0.0066	7e-04
14	rs17544306	81424857	0.7	1.1393643476553	0.77	0.712611004068267	0.0024752526384159	0.0763343786965681	0.0021	0.001	0.0224	0.1616	0.004	0.1563	0.2153	0.0097	2e-04	0.0075	0.0064	0.0133	6e-04	0.0053	0.0147	0.1279	0.1795	0.0012	5e-04	0.009	0.0148	0.0121	0.0063	0.0166	0.0066	7e-04
14	rs12101261	81451229	0.7	1.1393643476553	0.77	0.712611004068267	0.0024752526384159	0.0491336170137202	0.002	0.0011	0.0226	0.1617	0.0038	0.1563	0.2153	0.0098	3e-04	0.0076	0.0067	0.0135	8e-04	0.0053	0.0147	0.128	0.1779	0.0012	6e-04	0.009	0.0149	0.0122	0.0062	0.0168	0.0067	8e-04
14	rs2024427	81454236	0.7	1.1393643476553	0.77	0.712611004068267	0.0025313234678608	0.0505333042179691	0.002	0.001	0.0226	0.1618	0.0038	0.1563	0.2153	0.0098	3e-04	0.0076	0.0067	0.0135	8e-04	0.0053	0.0147	0.128	0.1779	0.0011	6e-04	0.009	0.0149	0.0122	0.0062	0.0168	0.0067	8e-04
14	rs2024428	81454436	0.7	1.1393643476553	0.77	0.712611004068267	0.00252778951494061	0.0507784792821353	0.002	0.001	0.0226	0.1618	0.0038	0.1563	0.2153	0.0098	3e-04	0.0076	0.0067	0.0135	8e-04	0.0053	0.0147	0.128	0.1779	0.0011	6e-04	0.009	0.0149	0.0122	0.0062	0.0168	0.0067	8e-04
14	rs59103962	81456889	0.7	1.1393643476553	0.77	0.712611004068267	0.00261007652147123	0.0543912930221992	0.002	0.001	0.0226	0.1618	0.0038	0.1563	0.2154	0.0098	3e-04	0.0076	0.0067	0.0135	8e-04	0.0053	0.0147	0.128	0.1779	0.0011	6e-04	0.009	0.0148	0.0121	0.0062	0.0168	0.0067	8e-04
14	rs79746054	81464084	0.7	1.1393643476553	0.76	0.775138689739853	0.00370012430171262	0.0514553751947247	0.002	0.0011	0.0229	0.1613	0.0038	0.1561	0.2155	0.0098	3e-04	0.0076	0.0067	0.0137	8e-04	0.0054	0.0146	0.1279	0.1779	0.0012	6e-04	0.009	0.0148	0.0121	0.0062	0.0168	0.0067	0.001
14	rs11159480	81466662	0.7	1.1393643476553	0.76	0.775138689739853	0.00561822126756174	0.0468589406005095	0.0021	0.0012	0.0231	0.1608	0.0037	0.1558	0.2155	0.0098	3e-04	0.0076	0.0068	0.0139	8e-04	0.0055	0.0146	0.1278	0.1778	0.0012	6e-04	0.0091	0.0148	0.012	0.0063	0.0168	0.0068	0.0012
14	rs917986	81470655	0.7	1.1393643476553	0.76	0.775138689739853	0.00661603497127603	0.0344382397724384	0.0021	0.0012	0.0234	0.1601	0.0038	0.1555	0.2157	0.0097	4e-04	0.0074	0.0069	0.0142	9e-04	0.0056	0.0146	0.1275	0.1777	0.0013	6e-04	0.0092	0.0147	0.0119	0.0064	0.0168	0.0069	0.0014
14	rs117781175	81479958	0.7	1.1393643476553	0.76	0.775138689739853	0.00722384581244777	0.0315563357147511	0.0022	0.0013	0.0237	0.1597	0.004	0.1556	0.2155	0.0098	4e-04	0.0074	0.0071	0.0143	0.0011	0.0058	0.0146	0.1275	0.1769	0.0013	7e-04	0.0092	0.0146	0.0115	0.0065	0.0166	0.0069	0.0015
14	rs2300521	81481332	0.7	1.1393643476553	0.76	0.775138689739853	0.00780932856204652	0.0290292214773337	0.0022	0.0013	0.0237	0.1597	0.0041	0.1556	0.2152	0.0098	4e-04	0.0074	0.0071	0.0144	0.0012	0.0058	0.0146	0.1275	0.1769	0.0013	7e-04	0.0092	0.0146	0.0115	0.0065	0.0167	0.007	0.0015
14	rs12881268	81483897	0.7	1.1393643476553	0.76	0.775138689739853	0.00794278807454183	0.026555233577288	0.0022	0.0013	0.0237	0.1597	0.0041	0.1556	0.2152	0.0098	4e-04	0.0074	0.0071	0.0143	0.0012	0.0058	0.0146	0.1275	0.1768	0.0013	7e-04	0.0092	0.0145	0.0115	0.0065	0.0166	0.007	0.0015
14	rs17545554	81496452	0.69	1.22951255717774	0.76	0.775138689739853	0.0638840744147197	0.0040553023027355	0.0028	0.0014	0.0243	0.1589	0.0045	0.1533	0.2146	0.0099	8e-04	0.0076	0.0082	0.0146	0.003	0.0065	0.0145	0.1275	0.1735	0.0016	0.001	0.0095	0.0144	0.0114	0.0069	0.0157	0.0071	0.0018
14	rs74771569	81499624	0.69	1.22951255717774	0.76	0.775138689739853	0.0659140813009954	0.00286906065002369	0.0028	0.0014	0.0243	0.1589	0.0045	0.1533	0.2146	0.0099	8e-04	0.0076	0.0082	0.0146	0.003	0.0065	0.0146	0.1275	0.1735	0.0016	0.001	0.0095	0.0144	0.0114	0.007	0.0157	0.0071	0.0018
14	rs11159484	81503553	0.69	1.22951255717774	0.76	0.775138689739853	0.0695265819003536	0.00260024479403566	0.0028	0.0014	0.0244	0.1588	0.0045	0.1536	0.2144	0.0099	8e-04	0.0076	0.0083	0.0146	0.003	0.0065	0.0145	0.1274	0.1734	0.0016	0.0011	0.0095	0.0144	0.0114	0.007	0.0157	0.0071	0.0018
14	rs114939494	81503935	0.69	1.22951255717774	0.76	0.775138689739853	0.0693429590759949	0.0026556328166852	0.0028	0.0014	0.0244	0.1588	0.0045	0.1536	0.2144	0.0099	8e-04	0.0076	0.0083	0.0146	0.003	0.0065	0.0145	0.1274	0.1734	0.0016	0.0011	0.0095	0.0144	0.0114	0.007	0.0157	0.0071	0.0018
14	rs78238394	81514698	0.69	1.22951255717774	0.76	0.775138689739853	0.0662894602096979	0.00366273941643366	0.0028	0.0014	0.0244	0.1588	0.0045	0.1537	0.2143	0.0099	8e-04	0.0076	0.0083	0.0146	0.003	0.0065	0.0145	0.1274	0.1734	0.0016	0.0011	0.0095	0.0144	0.0114	0.007	0.0157	0.0071	0.0018
14	rs4424851	81523082	0.69	1.22951255717774	0.76	0.775138689739853	0.0634599858095153	0.0023329023023404	0.0028	0.0014	0.0245	0.1582	0.0045	0.1544	0.2141	0.0099	9e-04	0.0078	0.0083	0.0146	0.003	0.0065	0.0144	0.1274	0.1734	0.0016	0.0011	0.0095	0.0143	0.0113	0.007	0.0155	0.0071	0.0018
14	rs2241119	81558965	0.69	1.22951255717774	0.76	0.775138689739853	0.0922055414352884	0.00086841496505	0.0026	0.0014	0.0247	0.1564	0.0047	0.1549	0.2141	0.0098	9e-04	0.008	0.0085	0.015	0.0034	0.0067	0.014	0.1278	0.1727	0.0018	0.0013	0.0098	0.015	0.0111	0.007	0.0152	0.0069	0.0019
14	rs12147434	81560244	0.69	1.22951255717774	0.76	0.775138689739853	0.0922545032301783	0.000860979331724981	0.0026	0.0014	0.0247	0.1564	0.0047	0.1549	0.2141	0.0098	9e-04	0.008	0.0085	0.015	0.0034	0.0067	0.014	0.1278	0.1727	0.0018	0.0013	0.0098	0.015	0.0111	0.007	0.0152	0.0069	0.0019
14	rs117631391	81561209	0.69	1.22951255717774	0.76	0.775138689739853	0.0913270345224414	0.000860979331724981	0.0026	0.0014	0.0247	0.1564	0.0047	0.155	0.2141	0.0098	9e-04	0.008	0.0085	0.015	0.0034	0.0067	0.014	0.1278	0.1727	0.0018	0.0013	0.0098	0.015	0.0111	0.007	0.0152	0.0069	0.0019
14	rs114044445	81561630	0.69	1.22951255717774	0.76	0.775138689739853	0.0910839475766878	0.000853579995249317	0.0026	0.0014	0.0248	0.1564	0.0047	0.155	0.2141	0.0099	9e-04	0.008	0.0085	0.015	0.0034	0.0067	0.014	0.1278	0.1726	0.0018	0.0013	0.0098	0.015	0.0111	0.0071	0.0152	0.0069	0.0019
14	rs75382066	81569562	0.69	1.22951255717774	0.76	0.775138689739853	0.0784285335697955	0.000853579995249317	0.0025	0.0014	0.0247	0.1559	0.0047	0.1558	0.2139	0.01	0.001	0.008	0.0085	0.015	0.0034	0.0066	0.0139	0.1278	0.1724	0.0018	0.0013	0.0098	0.0151	0.0112	0.0072	0.0149	0.007	0.0019
14	rs1017141	81569678	0.69	1.22951255717774	0.77	0.712611004068267	0.0786937511224214	0.000853579995249317	0.0025	0.0014	0.0247	0.1559	0.0047	0.1558	0.2139	0.01	0.001	0.008	0.0085	0.015	0.0034	0.0066	0.0139	0.1278	0.1724	0.0018	0.0013	0.0098	0.0151	0.0112	0.0072	0.0149	0.007	0.0019
14	rs3783942	81574959	0.68	1.32388185841529	0.77	0.712611004068267	0.0890821191001917	0.00092148364291768	0.0025	0.0014	0.0248	0.1559	0.0047	0.1545	0.2142	0.0103	0.001	0.008	0.0084	0.0149	0.0034	0.0066	0.0138	0.1283	0.1725	0.0018	0.0013	0.0099	0.0152	0.0113	0.0072	0.0147	0.0071	0.0019
14	rs3783941	81575005	0.68	1.32388185841529	0.77	0.712611004068267	0.0948480790930166	0.00106620192415168	0.0025	0.0014	0.0247	0.1559	0.0047	0.1545	0.2142	0.0104	0.001	0.008	0.0085	0.0149	0.0035	0.0068	0.0138	0.128	0.1725	0.0018	0.0013	0.0099	0.0152	0.0112	0.0072	0.0147	0.0071	0.0019
14	rs2080305	81575419	0.68	1.32388185841529	0.77	0.712611004068267	0.0963505034103439	0.00107459308257861	0.0025	0.0014	0.0247	0.156	0.0047	0.1545	0.2142	0.0104	0.001	0.008	0.0085	0.0149	0.0035	0.0068	0.0139	0.128	0.1722	0.0018	0.0013	0.0099	0.0152	0.0112	0.0072	0.0147	0.0071	0.0019
14	rs8017455	81575454	0.68	1.32388185841529	0.77	0.712611004068267	0.0963756696480706	0.00104125123641301	0.0025	0.0014	0.0247	0.156	0.0047	0.1545	0.2142	0.0104	0.001	0.008	0.0085	0.0149	0.0035	0.0068	0.0139	0.128	0.1722	0.0018	0.0013	0.0099	0.0152	0.0112	0.0072	0.0147	0.0071	0.0019
14	rs117544714	81578420	0.69	1.22951255717774	0.77	0.712611004068267	0.0778119312855507	0.000788613419336209	0.0025	0.0014	0.0247	0.1558	0.0047	0.1545	0.2141	0.0104	0.001	0.008	0.0085	0.0148	0.0035	0.0068	0.0138	0.128	0.1724	0.0018	0.0013	0.0099	0.0152	0.0113	0.0072	0.0147	0.0071	0.0019
14	rs74587938	81579335	0.69	1.22951255717774	0.77	0.712611004068267	0.0618578012696603	0.000517887997535073	0.0027	0.0015	0.0243	0.1542	0.0048	0.1546	0.2134	0.0104	0.0013	0.0079	0.0083	0.0142	0.0038	0.0069	0.0137	0.1278	0.1735	0.002	0.0014	0.01	0.0158	0.0115	0.0073	0.0148	0.0071	0.0022
14	rs2284738	81586934	0.69	1.22951255717774	0.77	0.712611004068267	0.046411481323315	0.00398547738680075	0.0028	0.0013	0.0232	0.1505	0.0051	0.1568	0.2134	0.0099	0.0017	0.0074	0.0082	0.0129	0.0033	0.0072	0.0129	0.1295	0.1765	0.0019	0.0013	0.0101	0.0175	0.0107	0.0078	0.0151	0.0067	0.0018
14	rs3783938	81594380	0.69	1.22951255717774	0.77	0.712611004068267	0.046975519946062	0.00561056838546834	0.0027	0.0013	0.023	0.1506	0.0051	0.1566	0.2138	0.0099	0.0017	0.0073	0.0081	0.0127	0.0033	0.0072	0.0128	0.1292	0.1769	0.0019	0.0013	0.0101	0.0175	0.0108	0.0078	0.0152	0.0067	0.0018
14	rs11848926	81596553	0.69	1.22951255717774	0.77	0.712611004068267	0.0472434799231178	0.00522152476761984	0.0027	0.0013	0.0231	0.1507	0.0052	0.1566	0.214	0.0099	0.0017	0.0073	0.0081	0.0127	0.0033	0.0072	0.0128	0.1291	0.177	0.0019	0.0013	0.0101	0.0176	0.0108	0.0078	0.0151	0.0067	0.0018
14	rs17111530	81598912	0.7	1.1393643476553	0.77	0.712611004068267	0.0510542314636808	0.00548610554891248	0.0026	0.0013	0.0232	0.1511	0.0051	0.1561	0.2147	0.0099	0.0017	0.0072	0.0081	0.0125	0.0033	0.0073	0.0129	0.129	0.1774	0.0019	0.0013	0.0099	0.0175	0.0108	0.0076	0.0151	0.0065	0.0018
14	rs112888826	81600241	0.69	1.22951255717774	0.77	0.712611004068267	0.0472276889657237	0.004770465624889	0.0026	0.0013	0.0232	0.1509	0.0051	0.156	0.2148	0.0099	0.0017	0.0072	0.0081	0.0125	0.0033	0.0073	0.013	0.129	0.1775	0.002	0.0013	0.0099	0.0175	0.0108	0.0076	0.015	0.0065	0.0018
14	rs61980877	81607064	0.69	1.22951255717774	0.77	0.712611004068267	0.0383316486495459	0.00425069850254031	0.0026	0.0013	0.0232	0.1502	0.0052	0.1559	0.2151	0.0098	0.0017	0.0072	0.008	0.0123	0.0033	0.0073	0.013	0.1288	0.1779	0.002	0.0012	0.0099	0.0176	0.0111	0.0075	0.015	0.0065	0.0017
14	rs733234	81607661	0.69	1.22951255717774	0.77	0.712611004068267	0.0375838886304393	0.00421480322475834	0.0026	0.0013	0.0233	0.1501	0.0052	0.1559	0.2151	0.0098	0.0017	0.0072	0.008	0.0123	0.0032	0.0072	0.0131	0.1288	0.178	0.002	0.0012	0.0099	0.0176	0.0111	0.0075	0.015	0.0065	0.0017
14	rs1991517	81610583	0.69	1.22951255717774	0.77	0.712611004068267	0.0238337289736885	0.00275410673569419	0.0026	0.0015	0.0237	0.1496	0.0054	0.1556	0.2148	0.0097	0.0018	0.0071	0.008	0.0123	0.0032	0.0074	0.0132	0.1284	0.1783	0.0022	0.0012	0.0095	0.0176	0.0113	0.0076	0.0152	0.0067	0.0017
14	rs7144481	81610942	0.69	1.22951255717774	0.77	0.712611004068267	0.0222562756592758	0.00273991852739317	0.0026	0.0015	0.0237	0.1496	0.0053	0.1556	0.2149	0.0097	0.0018	0.0071	0.0079	0.0123	0.0032	0.0074	0.0132	0.1285	0.1783	0.0022	0.0012	0.0094	0.0177	0.0114	0.0075	0.0152	0.0067	0.0017
14	rs73342247	81613418	0.69	1.22951255717774	0.77	0.712611004068267	0.0234344931716147	0.00245123031379081	0.0026	0.0015	0.0237	0.1494	0.0054	0.1555	0.2145	0.0097	0.0018	0.0071	0.008	0.0123	0.0031	0.0075	0.0132	0.1283	0.1784	0.0024	0.0012	0.0094	0.0177	0.0114	0.0076	0.0153	0.0069	0.0017
14	rs12883801	81614514	0.69	1.22951255717774	0.77	0.712611004068267	0.0276923049496061	0.00289820185035787	0.0027	0.0015	0.024	0.1498	0.0054	0.1552	0.2145	0.0097	0.0017	0.0071	0.0081	0.0122	0.0031	0.0076	0.0132	0.127	0.179	0.0025	0.0012	0.0095	0.0179	0.0113	0.0077	0.0151	0.007	0.0016
14	rs72691644	81618582	0.7	1.1393643476553	0.77	0.712611004068267	0.0304441127335048	0.00989315261881819	0.002	0.0012	0.0248	0.1476	0.0054	0.1563	0.2163	0.0098	0.0015	0.0074	0.0077	0.0115	0.0023	0.0072	0.0141	0.127	0.1809	0.0023	9e-04	0.0096	0.0187	0.0109	0.0073	0.0147	0.007	0.0011
14	rs741651	81619569	0.7	1.1393643476553	0.77	0.712611004068267	0.029911199977559	0.0107534968452045	0.002	0.0012	0.0248	0.1476	0.0054	0.1563	0.2163	0.0098	0.0015	0.0074	0.0077	0.0115	0.0023	0.0072	0.0141	0.127	0.1809	0.0023	8e-04	0.0096	0.0187	0.0109	0.0073	0.0147	0.007	0.001
14	rs28441485	81620883	0.7	1.1393643476553	0.77	0.712611004068267	0.0289888489116769	0.0116504819749191	0.002	0.0012	0.0248	0.1477	0.0054	0.1563	0.2164	0.0098	0.0015	0.0074	0.0077	0.0115	0.0023	0.0072	0.0141	0.127	0.1809	0.0023	8e-04	0.0096	0.0187	0.0109	0.0073	0.0147	0.007	0.001
14	rs12590557	81621664	0.7	1.1393643476553	0.77	0.712611004068267	0.0320103752426631	0.0116199937661145	0.002	0.0012	0.0248	0.1478	0.0054	0.1559	0.2164	0.0098	0.0015	0.0075	0.0077	0.0115	0.0023	0.0073	0.0141	0.127	0.1808	0.0024	8e-04	0.0096	0.0187	0.0109	0.0073	0.0148	0.0071	0.001
14	rs117655019	81629448	0.7	1.1393643476553	0.77	0.712611004068267	0.0297159283416739	0.0104626369415013	0.002	0.0012	0.0247	0.1478	0.0054	0.1556	0.2166	0.0098	0.0015	0.0074	0.0077	0.0114	0.0022	0.0073	0.0141	0.1271	0.1807	0.0024	8e-04	0.0096	0.0188	0.0112	0.0073	0.0147	0.0071	0.001
14	rs6574630	81631721	0.7	1.1393643476553	0.77	0.712611004068267	0.0272155292740604	0.011257299455546	0.002	0.0012	0.0247	0.1478	0.0054	0.1555	0.2168	0.0097	0.0015	0.0074	0.0077	0.0114	0.0022	0.0073	0.0141	0.1272	0.1806	0.0023	8e-04	0.0096	0.0188	0.0114	0.0074	0.0147	0.0071	0.001
14	rs76544453	81651382	0.71	1.05339378298732	0.78	0.653412240020304	0.0270543324195727	0.0261454331419271	0.0018	0.0011	0.0248	0.1483	0.0054	0.155	0.2177	0.0098	0.0014	0.0073	0.0077	0.0114	0.0014	0.0074	0.0138	0.1275	0.1798	0.0022	6e-04	0.0098	0.019	0.0125	0.0076	0.0143	0.0071	8e-04
14	rs72695724	81652067	0.71	1.05339378298732	0.78	0.653412240020304	0.0270007511429641	0.0264182990865332	0.0018	0.0011	0.0248	0.1482	0.0054	0.155	0.2177	0.0098	0.0014	0.0073	0.0077	0.0114	0.0014	0.0074	0.0138	0.1275	0.1798	0.0022	6e-04	0.0098	0.019	0.0125	0.0076	0.0143	0.0071	8e-04
14	rs10145323	81662747	0.71	1.05339378298732	0.78	0.653412240020304	0.0261536724100989	0.0273374958803479	0.0018	0.0011	0.0248	0.1482	0.0054	0.155	0.2177	0.0098	0.0014	0.0073	0.0077	0.0114	0.0013	0.0074	0.0138	0.1275	0.1798	0.0022	6e-04	0.0098	0.019	0.0125	0.0076	0.0143	0.0071	8e-04
14	rs9806020	81668555	0.71	1.05339378298732	0.78	0.653412240020304	0.0251725493806606	0.0294595745279191	0.0018	0.0011	0.0248	0.1482	0.0054	0.155	0.2177	0.0098	0.0014	0.0073	0.0077	0.0114	0.0013	0.0074	0.0138	0.1275	0.1798	0.0022	6e-04	0.0098	0.019	0.0125	0.0076	0.0143	0.0071	8e-04
14	rs117148661	81672587	0.71	1.05339378298732	0.8	0.544775224122235	0.0257166133610556	0.0278961102155838	0.0018	0.0011	0.0248	0.1482	0.0054	0.155	0.2178	0.0098	0.0014	0.0073	0.0077	0.0114	0.0013	0.0074	0.0138	0.1275	0.1798	0.0022	6e-04	0.0098	0.019	0.0125	0.0076	0.0143	0.0071	8e-04
14	rs118175925	81701618	0.71	1.05339378298732	0.8	0.544775224122235	0.0253768817508355	0.0309644597108265	0.0018	0.0011	0.0248	0.1483	0.0054	0.1552	0.2183	0.0098	0.0013	0.0073	0.0077	0.0114	0.0012	0.0074	0.014	0.1269	0.1797	0.0022	6e-04	0.0098	0.019	0.0126	0.0077	0.0143	0.0071	8e-04
14	rs12880414	81705090	0.71	1.05339378298732	0.8	0.544775224122235	0.025264353034124	0.0313584667031971	0.0018	0.001	0.0248	0.1483	0.0054	0.1552	0.2184	0.0097	0.0013	0.0073	0.0077	0.0114	0.0012	0.0074	0.014	0.1269	0.1796	0.0022	6e-04	0.0098	0.019	0.0127	0.0077	0.0143	0.0071	8e-04
14	rs12891586	81712844	0.71	1.05339378298732	0.8	0.544775224122235	0.0255823949581561	0.0392767337028858	0.0017	0.001	0.0248	0.1483	0.0056	0.1553	0.2188	0.0099	0.0013	0.0072	0.0077	0.0114	0.001	0.0074	0.0141	0.1264	0.1795	0.0021	6e-04	0.0099	0.019	0.0127	0.0077	0.0142	0.0072	7e-04
14	rs8015423	81719357	0.71	1.05339378298732	0.8	0.544775224122235	0.0242179925420783	0.0404340865136578	0.0017	0.001	0.0248	0.1483	0.0056	0.1554	0.219	0.0099	0.0012	0.0072	0.0077	0.0114	0.001	0.0074	0.0141	0.1262	0.1794	0.0021	6e-04	0.0099	0.0189	0.0128	0.0077	0.0142	0.0072	7e-04
14	rs17111611	81722237	0.71	1.05339378298732	0.8	0.544775224122235	0.0248077160512691	0.0414381110616784	0.0017	0.001	0.0248	0.1483	0.0056	0.1553	0.2193	0.0099	0.0012	0.0072	0.0077	0.0114	0.001	0.0074	0.0141	0.126	0.1794	0.0021	6e-04	0.0099	0.019	0.0128	0.0078	0.0141	0.0072	7e-04
14	rs79145951	81725929	0.71	1.05339378298732	0.8	0.544775224122235	0.0223309745581804	0.0441692079154671	0.0017	0.001	0.0249	0.1483	0.0057	0.1552	0.2193	0.0099	0.0012	0.0072	0.0077	0.0114	0.001	0.0074	0.0141	0.1258	0.1793	0.0021	6e-04	0.0099	0.019	0.0128	0.0079	0.0141	0.0072	7e-04
14	rs12880551	81726571	0.71	1.05339378298732	0.8	0.544775224122235	0.0221724547480824	0.0443424760554932	0.0017	0.001	0.0249	0.1483	0.0057	0.1552	0.2193	0.0099	0.0012	0.0072	0.0077	0.0114	0.001	0.0074	0.0142	0.1257	0.1793	0.0021	6e-04	0.0099	0.019	0.0128	0.0079	0.0141	0.0072	7e-04
14	rs2241621	81737076	0.71	1.05339378298732	0.8	0.544775224122235	0.0157595212481875	0.0489523179733826	0.0017	0.0011	0.0249	0.1482	0.0063	0.1546	0.2191	0.0101	0.0012	0.0071	0.0078	0.0116	0.0011	0.0074	0.0143	0.1245	0.1788	0.0021	6e-04	0.01	0.0191	0.013	0.0084	0.014	0.0074	6e-04
14	rs36017951	81743565	0.72	0.971554139537083	0.81	0.49521423796015	0.0133943893406534	0.0517643442350716	0.0018	0.0011	0.025	0.1487	0.0063	0.1544	0.2189	0.0102	0.0012	0.0071	0.0077	0.0118	0.0011	0.0074	0.0145	0.1235	0.1789	0.002	5e-04	0.0101	0.0194	0.013	0.0085	0.0139	0.0076	6e-04
14	rs34323725	81743718	0.72	0.971554139537083	0.8	0.544775224122235	0.0130442583285923	0.0504720913336642	0.0018	0.0011	0.025	0.1485	0.0063	0.1545	0.2188	0.0102	0.0012	0.0071	0.0077	0.0118	0.0011	0.0074	0.0145	0.1235	0.179	0.002	5e-04	0.0101	0.0194	0.013	0.0085	0.0139	0.0077	6e-04
14	rs3813535	81744736	0.72	0.971554139537083	0.8	0.544775224122235	0.0109959112934568	0.0488919502188762	0.0019	0.0011	0.0249	0.1486	0.0064	0.1546	0.2186	0.0102	0.0012	0.0071	0.0077	0.0118	0.0011	0.0074	0.0146	0.1233	0.1789	0.002	5e-04	0.0101	0.0194	0.013	0.0086	0.0139	0.0077	6e-04
14	rs9323699	81746826	0.72	0.971554139537083	0.79	0.597486775499064	0.0123282214850326	0.049012718364381	0.0019	0.0012	0.0252	0.1485	0.0064	0.155	0.2182	0.0102	0.0012	0.0071	0.0077	0.0116	0.0011	0.0074	0.0146	0.1235	0.179	0.002	5e-04	0.0101	0.0194	0.013	0.0086	0.0135	0.0077	7e-04
14	rs17631789	81747571	0.72	0.971554139537083	0.79	0.597486775499064	0.0127071753951743	0.049012718364381	0.0019	0.0012	0.0252	0.1485	0.0064	0.155	0.2182	0.0102	0.0012	0.0071	0.0077	0.0116	0.0011	0.0074	0.0146	0.1235	0.1789	0.002	6e-04	0.0102	0.0195	0.013	0.0086	0.0135	0.0077	7e-04
14	rs17631987	81756495	0.72	0.971554139537083	0.79	0.597486775499064	0.0129436950921385	0.0411581074576938	0.002	0.0012	0.0252	0.1482	0.0064	0.1551	0.2183	0.0102	0.0013	0.0072	0.0078	0.0117	0.0011	0.0072	0.0145	0.1228	0.1784	0.0021	8e-04	0.0103	0.0199	0.013	0.0088	0.0135	0.0074	8e-04
14	rs17111691	81765127	0.72	0.971554139537083	0.79	0.597486775499064	0.0138830512415951	0.0442269304815476	0.002	0.0012	0.0251	0.1481	0.0064	0.1554	0.2183	0.0102	0.0013	0.0071	0.0078	0.0118	0.001	0.0072	0.0145	0.1227	0.1783	0.0019	9e-04	0.0104	0.0203	0.0125	0.0091	0.0135	0.0073	9e-04
14	Affx-10995126	81768210	0.72	0.971554139537083	0.79	0.597486775499064	0.0109295067276816	0.045505279576202	0.002	0.0012	0.0248	0.148	0.0064	0.1557	0.2183	0.0103	0.0013	0.0071	0.0078	0.0118	0.001	0.0071	0.0145	0.1227	0.1783	0.0019	9e-04	0.0104	0.0204	0.0125	0.0092	0.0135	0.0073	9e-04
14	rs12146981	81780858	0.72	0.971554139537083	0.79	0.597486775499064	0.0110905035654379	0.0554705311692751	0.0021	0.0012	0.0248	0.1478	0.0064	0.1557	0.2185	0.0103	0.0012	0.0071	0.0078	0.0117	0.0011	0.0072	0.0144	0.1225	0.1782	0.0018	0.001	0.0105	0.0205	0.0125	0.0095	0.0135	0.0072	9e-04
14	rs117782229	81781959	0.72	0.971554139537083	0.79	0.597486775499064	0.0112758694959862	0.0571387447713497	0.0021	0.0012	0.0248	0.1478	0.0064	0.1557	0.2185	0.0103	0.0012	0.0071	0.0078	0.0117	0.0011	0.0072	0.0144	0.1225	0.1782	0.0018	0.001	0.0105	0.0205	0.0125	0.0095	0.0135	0.0072	9e-04
14	rs116842855	81786388	0.72	0.971554139537083	0.79	0.597486775499064	0.0159196554875662	0.075026717366591	0.0021	0.0013	0.0248	0.1478	0.0064	0.1557	0.2183	0.0103	0.0012	0.0071	0.0078	0.0117	0.0011	0.0072	0.0144	0.1224	0.178	0.0018	0.001	0.0105	0.0206	0.0125	0.0095	0.0135	0.0072	9e-04
14	rs74910359	81786809	0.73	0.893795165105119	0.79	0.597486775499064	0.0178404044074225	0.075679389756665	0.0021	0.0013	0.0248	0.1477	0.0064	0.1558	0.2181	0.0104	0.0012	0.0071	0.0078	0.0117	0.0012	0.0072	0.0143	0.1223	0.1779	0.0018	0.001	0.0106	0.0207	0.0126	0.0096	0.0135	0.0072	9e-04
14	rs58943901	81787482	0.73	0.893795165105119	0.79	0.597486775499064	0.0191363294274341	0.067308666105179	0.0021	0.0013	0.0248	0.1475	0.0065	0.1561	0.218	0.0105	0.0013	0.0071	0.0078	0.0117	0.0012	0.0072	0.0144	0.1217	0.1774	0.0019	0.001	0.0107	0.0208	0.0127	0.0098	0.0135	0.0072	0.001
14	rs58210744	81797248	0.75	0.750298972197586	0.78	0.653412240020304	0.0114750038085867	0.0691880425746781	0.0024	0.0014	0.0251	0.1472	0.0069	0.1582	0.2142	0.0118	0.0014	0.007	0.0082	0.0112	0.0019	0.007	0.0149	0.1196	0.1727	0.0018	0.0013	0.0116	0.0227	0.0135	0.0111	0.0134	0.0072	0.0011
14	rs61978922	81798340	0.75	0.750298972197586	0.78	0.653412240020304	0.0115842048324202	0.0641568089496956	0.0024	0.0014	0.0251	0.1472	0.0069	0.1582	0.2141	0.0119	0.0014	0.007	0.0082	0.0112	0.0019	0.007	0.0149	0.1196	0.1726	0.0018	0.0013	0.0116	0.0227	0.0135	0.0112	0.0134	0.0072	0.0011
14	rs11623628	81798823	0.75	0.750298972197586	0.78	0.653412240020304	0.0107429995136287	0.0620018437431966	0.0024	0.0014	0.0251	0.1472	0.0069	0.1582	0.2141	0.0119	0.0014	0.007	0.0082	0.0112	0.0019	0.007	0.0149	0.1195	0.1725	0.0018	0.0013	0.0116	0.0227	0.0135	0.0112	0.0134	0.0072	0.0012
14	rs1852394	81799798	0.75	0.750298972197586	0.78	0.653412240020304	0.00969402509633869	0.0593521258112914	0.0024	0.0014	0.0255	0.1472	0.007	0.1585	0.2136	0.0119	0.0015	0.007	0.0081	0.0112	0.0019	0.007	0.015	0.1192	0.1721	0.0018	0.0013	0.0117	0.0228	0.0135	0.0112	0.0135	0.0072	0.0012
14	rs7140168	81801538	0.75	0.750298972197586	0.78	0.653412240020304	0.00906943572700054	0.0607370992376817	0.0024	0.0014	0.0252	0.147	0.0069	0.1594	0.2129	0.0121	0.0015	0.0071	0.0081	0.0112	0.002	0.007	0.015	0.1194	0.1712	0.0018	0.0014	0.0118	0.0231	0.0136	0.0114	0.0135	0.0072	0.0012
14	rs77454678	81807069	0.78	0.56417027826485	0.78	0.653412240020304	0.0100001959738714	0.0823323880694233	0.0025	0.0017	0.025	0.1447	0.0069	0.1652	0.2087	0.0128	0.0012	0.0074	0.0075	0.0121	0.003	0.0062	0.0154	0.1185	0.1671	0.0016	0.0014	0.012	0.0247	0.0152	0.0121	0.0133	0.0071	0.0014
14	rs6574646	81819809	0.78	0.56417027826485	0.78	0.653412240020304	0.0245265816769019	0.103778876033603	0.0025	0.0018	0.0249	0.1447	0.0068	0.1677	0.2085	0.0131	0.0011	0.0071	0.0073	0.0121	0.0033	0.0059	0.0153	0.1175	0.1657	0.0014	0.0015	0.0121	0.0252	0.0153	0.0123	0.0132	0.0072	0.0014
14	rs79414121	81821798	0.78	0.56417027826485	0.78	0.653412240020304	0.0255309057686859	0.103449469081106	0.0025	0.0018	0.0249	0.1447	0.0068	0.1678	0.2084	0.0131	0.0011	0.0071	0.0073	0.0121	0.0033	0.0059	0.0153	0.1175	0.1657	0.0014	0.0015	0.0121	0.0252	0.0154	0.0123	0.0132	0.0072	0.0014
14	rs61986575	81824778	0.78	0.56417027826485	0.78	0.653412240020304	0.0261746157760439	0.104934992509579	0.0025	0.0018	0.0248	0.1446	0.0068	0.1678	0.2082	0.0131	0.0011	0.0071	0.0073	0.0122	0.0033	0.0059	0.0153	0.1175	0.1657	0.0014	0.0015	0.0121	0.0252	0.0154	0.0123	0.0133	0.0072	0.0014
14	rs4417499	81834388	0.78	0.56417027826485	0.78	0.653412240020304	0.0258305742490381	0.0974293009109307	0.0025	0.0018	0.0246	0.1446	0.0068	0.1685	0.2083	0.0131	0.0012	0.0072	0.0073	0.0123	0.0033	0.0059	0.0153	0.1172	0.1654	0.0013	0.0015	0.012	0.0251	0.0154	0.0125	0.0132	0.0072	0.0015
14	rs9323700	81834672	0.78	0.56417027826485	0.78	0.653412240020304	0.0251216503988045	0.0941549343395938	0.0025	0.0018	0.0246	0.1446	0.0068	0.1686	0.2083	0.0131	0.0012	0.0072	0.0073	0.0124	0.0033	0.0059	0.0154	0.1172	0.1654	0.0013	0.0015	0.012	0.0251	0.0154	0.0125	0.0132	0.0072	0.0015
14	rs111821102	81855193	0.78	0.56417027826485	0.78	0.653412240020304	0.0265854015181668	0.0871236644848596	0.0026	0.0018	0.0243	0.1448	0.0068	0.169	0.2084	0.013	0.0012	0.0071	0.0071	0.0123	0.0033	0.0059	0.0153	0.1172	0.1652	0.0013	0.0016	0.012	0.0249	0.0154	0.0126	0.0133	0.0071	0.0015
14	rs11626313	81857441	0.78	0.56417027826485	0.78	0.653412240020304	0.0269044948641841	0.0872775472308369	0.0026	0.0018	0.0243	0.1448	0.0068	0.169	0.2084	0.013	0.0012	0.0071	0.0071	0.0122	0.0033	0.0059	0.0153	0.1172	0.1652	0.0013	0.0016	0.012	0.0249	0.0154	0.0126	0.0133	0.0071	0.0015
14	rs3853420	81867557	0.78	0.56417027826485	0.78	0.653412240020304	0.027118729576114	0.0840689375782161	0.0026	0.0018	0.0243	0.1449	0.0068	0.1692	0.2085	0.0129	0.0012	0.0071	0.0071	0.0122	0.0034	0.0058	0.0153	0.1172	0.1651	0.0013	0.0016	0.012	0.0248	0.0154	0.0126	0.0133	0.0071	0.0015
14	rs17111775	81869899	0.78	0.56417027826485	0.78	0.653412240020304	0.0348729018974782	0.0809089168701184	0.0026	0.0018	0.0241	0.1447	0.0067	0.1703	0.2097	0.0128	0.0012	0.0071	0.007	0.0121	0.0034	0.0057	0.0153	0.1169	0.1641	0.0013	0.0017	0.012	0.0246	0.0154	0.0126	0.0134	0.007	0.0015
14	rs11629151	81869970	0.78	0.56417027826485	0.77	0.712611004068267	0.0331472294123912	0.0849046189092807	0.0026	0.0018	0.0241	0.1449	0.0067	0.1702	0.2097	0.013	0.0012	0.0071	0.007	0.0121	0.0034	0.0057	0.0152	0.1169	0.1639	0.0013	0.0017	0.012	0.0246	0.0154	0.0126	0.0136	0.007	0.0015
14	rs12588572	81870257	0.79	0.509607847349147	0.77	0.712611004068267	0.0335448464613598	0.0833121191099893	0.0026	0.0018	0.0241	0.1449	0.0067	0.1702	0.2096	0.0131	0.0012	0.0071	0.007	0.0121	0.0035	0.0057	0.0152	0.1169	0.1637	0.0013	0.0017	0.012	0.0245	0.0154	0.0126	0.0136	0.0071	0.0015
14	rs77989295	81881126	0.79	0.509607847349147	0.77	0.712611004068267	0.0379089321677337	0.0864325386036107	0.0026	0.0018	0.024	0.1449	0.0067	0.17	0.2098	0.0131	0.0012	0.0071	0.007	0.012	0.0034	0.0058	0.0153	0.1169	0.1635	0.0012	0.0016	0.012	0.0246	0.0153	0.0128	0.0136	0.0072	0.0016
14	rs7144547	81881735	0.79	0.509607847349147	0.77	0.712611004068267	0.0386473723659763	0.0868930442417432	0.0025	0.0018	0.024	0.1449	0.0067	0.1699	0.2099	0.0131	0.0012	0.0071	0.007	0.012	0.0034	0.0058	0.0153	0.117	0.1635	0.0012	0.0016	0.012	0.0246	0.0153	0.0128	0.0136	0.0073	0.0016
14	rs12887794	81882508	0.79	0.509607847349147	0.77	0.712611004068267	0.0383590319460993	0.0862026536973973	0.0025	0.0018	0.024	0.1448	0.0067	0.1699	0.2099	0.0131	0.0012	0.0071	0.007	0.012	0.0034	0.0058	0.0153	0.1169	0.1635	0.0012	0.0016	0.012	0.0246	0.0152	0.0128	0.0138	0.0073	0.0016
14	rs17639118	81885277	0.79	0.509607847349147	0.77	0.712611004068267	0.0418891967431829	0.0857436209346151	0.0025	0.0018	0.024	0.1446	0.0067	0.1702	0.2099	0.0131	0.0012	0.0071	0.007	0.0121	0.0034	0.0058	0.0153	0.1171	0.1632	0.0012	0.0016	0.0119	0.0247	0.0152	0.0128	0.0137	0.0073	0.0016
14	rs10146257	81890994	0.79	0.509607847349147	0.77	0.712611004068267	0.0468026843043946	0.0845243513721715	0.0025	0.0018	0.024	0.1441	0.0068	0.1704	0.2101	0.0131	0.0012	0.0071	0.007	0.0122	0.0035	0.0057	0.0153	0.1178	0.1628	0.0012	0.0015	0.0118	0.0247	0.0153	0.0128	0.0136	0.0073	0.0017
14	rs116888956	81895823	0.79	0.509607847349147	0.77	0.712611004068267	0.0519077256192894	0.0905340721375833	0.0025	0.0018	0.024	0.1436	0.0067	0.1705	0.2103	0.0131	0.0012	0.0071	0.0071	0.0121	0.0035	0.0057	0.0153	0.1181	0.1624	0.0012	0.0015	0.0118	0.0248	0.0154	0.0128	0.0136	0.0073	0.0017
14	rs12896506	81901615	0.79	0.509607847349147	0.77	0.712611004068267	0.0533342760767288	0.0922587702781555	0.0025	0.0018	0.024	0.1435	0.0067	0.1706	0.2104	0.0132	0.0012	0.0071	0.0071	0.0121	0.0035	0.0057	0.0152	0.1183	0.1621	0.0011	0.0015	0.0119	0.0249	0.0154	0.0128	0.0135	0.0072	0.0017
14	rs78976747	81906004	0.79	0.509607847349147	0.77	0.712611004068267	0.0570328123265688	0.0978316186615012	0.0025	0.0018	0.024	0.1433	0.0067	0.1707	0.2104	0.0132	0.0012	0.0071	0.0071	0.0121	0.0035	0.0057	0.0152	0.1182	0.1621	0.0011	0.0015	0.0118	0.025	0.0155	0.0128	0.0135	0.0072	0.0017
14	rs75921925	81919068	0.8	0.458652199356866	0.77	0.712611004068267	0.0830616169148033	0.104769529533759	0.0026	0.002	0.0241	0.1421	0.0067	0.1715	0.21	0.0136	0.0012	0.0071	0.0071	0.0122	0.0035	0.006	0.0149	0.1177	0.1616	0.001	0.0015	0.0118	0.0257	0.0158	0.0129	0.0138	0.0068	0.0018
14	rs6574656	81920598	0.8	0.458652199356866	0.77	0.712611004068267	0.0933604854895467	0.107763259196691	0.0027	0.002	0.0241	0.1417	0.0067	0.1717	0.2098	0.0137	0.0012	0.0071	0.0071	0.0122	0.0036	0.0061	0.0148	0.1176	0.1614	0.001	0.0015	0.0117	0.0259	0.0159	0.0129	0.0138	0.0067	0.0019
14	rs28524823	81922034	0.8	0.458652199356866	0.77	0.712611004068267	0.0823990613042335	0.100991905933729	0.0026	0.002	0.0243	0.1423	0.0066	0.1725	0.211	0.0135	0.0012	0.007	0.007	0.0122	0.0035	0.0063	0.0147	0.117	0.1604	9e-04	0.0015	0.0117	0.0257	0.0157	0.0129	0.0139	0.0067	0.0019
14	rs77504150	81923513	0.8	0.458652199356866	0.77	0.712611004068267	0.0879610314361889	0.100503156051282	0.0026	0.002	0.0244	0.1425	0.0065	0.173	0.2112	0.0133	0.0012	0.007	0.007	0.0122	0.0035	0.0063	0.0146	0.117	0.1599	8e-04	0.0015	0.0117	0.0257	0.0156	0.0129	0.0139	0.0067	0.0019
14	rs7156039	81925860	0.81	0.411214762386647	0.75	0.841047356078831	0.0960739472472638	0.10017783667289	0.0026	0.002	0.0244	0.1429	0.0065	0.1737	0.2116	0.013	0.0012	0.0069	0.0069	0.0123	0.0034	0.0064	0.0144	0.1169	0.1593	8e-04	0.0015	0.0117	0.0259	0.0155	0.0128	0.0138	0.0066	0.0019
14	rs61986618	81926058	0.81	0.411214762386647	0.75	0.841047356078831	0.0985299050406971	0.110789343161344	0.0026	0.002	0.0244	0.1429	0.0065	0.1738	0.2117	0.013	0.0011	0.0069	0.0069	0.0123	0.0034	0.0063	0.0144	0.1168	0.1592	7e-04	0.0014	0.0117	0.0261	0.0155	0.0128	0.0138	0.0067	0.0018
14	rs1535238	81927409	0.81	0.411214762386647	0.75	0.841047356078831	0.089922828966783	0.104934992509579	0.0026	0.002	0.0243	0.1428	0.0065	0.1744	0.2118	0.0131	0.0011	0.007	0.0069	0.0122	0.0033	0.0063	0.0144	0.1158	0.1601	7e-04	0.0013	0.0117	0.0257	0.0157	0.0128	0.0141	0.0067	0.0018
14	rs10130769	81932047	0.81	0.411214762386647	0.75	0.841047356078831	0.0716089973526232	0.112059669825211	0.0025	0.002	0.0243	0.1452	0.0063	0.1737	0.2118	0.0131	0.0011	0.0069	0.0068	0.0124	0.0032	0.0063	0.0149	0.1146	0.1587	7e-04	0.0013	0.0116	0.0256	0.0159	0.0128	0.0147	0.0066	0.0018
14	rs75372401	81932400	0.81	0.411214762386647	0.75	0.841047356078831	0.0791370608746332	0.118927376045535	0.0025	0.002	0.0243	0.1451	0.0063	0.1738	0.2119	0.0131	0.0011	0.0069	0.0068	0.0124	0.0032	0.0062	0.0149	0.1146	0.1587	7e-04	0.0013	0.0116	0.0256	0.0159	0.0128	0.0147	0.0066	0.0018
14	rs11847584	81938947	0.82	0.36720095628419	0.75	0.841047356078831	0.0711519922956198	0.150154294629113	0.0023	0.002	0.0252	0.1454	0.0059	0.1729	0.214	0.0131	0.0011	0.0067	0.0069	0.0128	0.0028	0.0066	0.0154	0.1132	0.1555	8e-04	0.0011	0.0114	0.0255	0.0174	0.013	0.0156	0.0065	0.0017
14	rs12435937	81942261	0.82	0.36720095628419	0.75	0.841047356078831	0.0700793513862528	0.159623183808191	0.0023	0.002	0.0254	0.1454	0.0058	0.1727	0.2143	0.0131	0.0011	0.0067	0.0069	0.0129	0.0028	0.0066	0.0155	0.113	0.1551	8e-04	0.0011	0.0114	0.0255	0.0176	0.013	0.0158	0.0065	0.0017
14	rs17115506	81945020	0.82	0.36720095628419	0.75	0.841047356078831	0.0747115832749424	0.159623183808191	0.0023	0.002	0.0254	0.1454	0.0058	0.1726	0.2145	0.0131	0.0011	0.0067	0.0069	0.0129	0.0027	0.0066	0.0156	0.1129	0.1549	8e-04	0.001	0.0114	0.0254	0.0177	0.0131	0.0158	0.0065	0.0017
14	rs1051193	81945991	0.82	0.36720095628419	0.75	0.841047356078831	0.079872025016724	0.161172764327947	0.0023	0.002	0.0254	0.1454	0.0058	0.1727	0.2145	0.0131	0.0011	0.0067	0.0069	0.0129	0.0027	0.0066	0.0155	0.1129	0.1548	8e-04	0.001	0.0114	0.0253	0.0178	0.0131	0.0159	0.0065	0.0017
14	rs11851475	81952649	0.82	0.36720095628419	0.75	0.841047356078831	0.0851627371833776	0.162338419146868	0.0023	0.002	0.0255	0.1454	0.0057	0.1727	0.2145	0.0132	0.0011	0.0067	0.0069	0.013	0.0027	0.0067	0.0155	0.1128	0.1547	8e-04	0.001	0.0114	0.0252	0.0179	0.0132	0.0159	0.0065	0.0017
14	rs34584033	81959302	0.82	0.36720095628419	0.76	0.775138689739853	0.080095603538812	0.161755220868962	0.0023	0.002	0.0254	0.1455	0.0057	0.1727	0.2144	0.0133	0.0011	0.0067	0.0069	0.0129	0.0027	0.0067	0.0155	0.1128	0.1546	9e-04	0.001	0.0114	0.0252	0.018	0.0132	0.016	0.0066	0.0017
14	rs11499034	81972441	0.82	0.36720095628419	0.76	0.775138689739853	0.0826043188838564	0.161463899793957	0.0023	0.002	0.0254	0.1455	0.0057	0.1727	0.2144	0.0133	0.0011	0.0067	0.0069	0.0129	0.0027	0.0068	0.0155	0.1128	0.1546	9e-04	0.001	0.0114	0.0251	0.018	0.0132	0.016	0.0066	0.0017
14	rs12435998	81972673	0.82	0.36720095628419	0.76	0.775138689739853	0.0826728106837465	0.161463899793957	0.0023	0.002	0.0254	0.1455	0.0057	0.1727	0.2144	0.0133	0.0011	0.0067	0.0069	0.0129	0.0027	0.0068	0.0155	0.1128	0.1546	9e-04	0.001	0.0114	0.0251	0.018	0.0132	0.016	0.0066	0.0017
14	rs76405507	81973240	0.82	0.36720095628419	0.76	0.775138689739853	0.0829013789618039	0.161560986204375	0.0023	0.002	0.0254	0.1455	0.0057	0.1728	0.2144	0.0133	0.0011	0.0067	0.0069	0.0129	0.0027	0.0068	0.0155	0.1128	0.1546	9e-04	0.001	0.0114	0.0251	0.018	0.0132	0.016	0.0066	0.0017
14	rs117871637	82006064	0.83	0.326509998324372	0.76	0.775138689739853	0.0885562330401147	0.164678601757844	0.0023	0.002	0.0254	0.1455	0.0057	0.1728	0.2145	0.0133	0.0011	0.0066	0.0069	0.0127	0.0027	0.0068	0.0157	0.1132	0.1543	9e-04	0.0011	0.0113	0.0251	0.0181	0.0132	0.0158	0.0064	0.0017
14	rs78743664	82006536	0.83	0.326509998324372	0.76	0.775138689739853	0.0930647435809707	0.151101331023699	0.0023	0.002	0.0255	0.1456	0.0057	0.1733	0.2136	0.0132	0.0011	0.0066	0.0069	0.0127	0.0028	0.0068	0.0157	0.1132	0.1545	9e-04	0.0011	0.0112	0.0251	0.018	0.0133	0.0158	0.0064	0.0017
14	rs8005622	82027612	0.83	0.326509998324372	0.76	0.775138689739853	0.100145873457955	0.159140027848149	0.0024	0.0021	0.0255	0.1457	0.0057	0.1736	0.2137	0.0132	0.0012	0.0065	0.0067	0.0127	0.0028	0.0065	0.0158	0.1133	0.1544	9e-04	0.0011	0.011	0.0251	0.0181	0.0132	0.0157	0.0064	0.0017
14	rs112734439	82030237	0.83	0.326509998324372	0.75	0.841047356078831	0.0975377820578052	0.159623183808191	0.0024	0.0021	0.0256	0.1458	0.0057	0.1736	0.2137	0.0132	0.0012	0.0065	0.0067	0.0127	0.0027	0.0065	0.0158	0.1133	0.1543	9e-04	0.0011	0.011	0.0251	0.0181	0.0132	0.0157	0.0064	0.0017
14	rs75916761	82040546	0.83	0.326509998324372	0.75	0.841047356078831	0.0808137526446129	0.184120783360023	0.0022	0.002	0.026	0.1478	0.0056	0.1735	0.2142	0.0133	0.0013	0.0059	0.0067	0.013	0.0025	0.0064	0.0157	0.1132	0.153	9e-04	0.0012	0.0108	0.0255	0.0186	0.0125	0.0154	0.0061	0.0018
14	rs60367529	82044364	0.83	0.326509998324372	0.75	0.841047356078831	0.0841888258537758	0.205769121028153	0.0021	0.002	0.0263	0.1489	0.0055	0.1734	0.2143	0.0133	0.0013	0.0057	0.0067	0.0131	0.0023	0.0064	0.0156	0.1131	0.1523	0.001	0.0012	0.0107	0.0258	0.0189	0.0122	0.0152	0.006	0.0018
14	rs59165066	82048091	0.83	0.326509998324372	0.75	0.841047356078831	0.0867311663933131	0.214052936535515	0.0021	0.0019	0.0264	0.1491	0.0055	0.1734	0.2143	0.0134	0.0013	0.0056	0.0067	0.0132	0.0024	0.0064	0.0156	0.113	0.1524	0.001	0.0012	0.0107	0.0259	0.0189	0.0121	0.0152	0.006	0.0018
14	rs2888159	82049701	0.83	0.326509998324372	0.75	0.841047356078831	0.0912540654217185	0.219958662185691	0.002	0.0019	0.0264	0.149	0.0056	0.1734	0.2144	0.0134	0.0013	0.0056	0.0067	0.0133	0.0024	0.0064	0.0156	0.1129	0.1524	0.001	0.0013	0.0107	0.0259	0.0189	0.0121	0.0152	0.006	0.0018
14	rs4903987	82049959	0.83	0.326509998324372	0.75	0.841047356078831	0.0881036474698364	0.222227450416585	0.002	0.0019	0.0264	0.1492	0.0055	0.1733	0.2145	0.0134	0.0013	0.0056	0.0067	0.0132	0.0024	0.0064	0.0155	0.1128	0.1524	0.001	0.0013	0.0108	0.026	0.0189	0.012	0.0151	0.006	0.0018
14	rs10135849	82055904	0.84	0.289034762536342	0.75	0.841047356078831	0.0842119312109016	0.386267000916768	0.0018	0.0019	0.0271	0.1499	0.0055	0.1733	0.2137	0.0135	0.0012	0.0046	0.0062	0.0137	0.002	0.0061	0.0171	0.1128	0.1518	8e-04	0.0012	0.0107	0.0265	0.0189	0.0112	0.0164	0.006	0.0016
14	rs17115624	82062991	0.84	0.289034762536342	0.75	0.841047356078831	0.0814002790778897	0.390751785231909	0.0018	0.0019	0.0271	0.1499	0.0055	0.1731	0.2136	0.0135	0.0012	0.0045	0.0062	0.0137	0.002	0.0061	0.0171	0.1131	0.1518	8e-04	0.0012	0.0107	0.0265	0.0189	0.0112	0.0165	0.0059	0.0016
14	rs17115629	82065377	0.84	0.289034762536342	0.75	0.841047356078831	0.0895619119179058	0.394349922762874	0.0018	0.0019	0.0271	0.15	0.0055	0.1731	0.2137	0.0135	0.0012	0.0045	0.0062	0.0137	0.002	0.0061	0.017	0.1132	0.1517	8e-04	0.0012	0.0107	0.0265	0.0188	0.0115	0.0164	0.0059	0.0016
14	rs4904006	82067572	0.85	0.254661707966279	0.74	0.910385700718773	0.0994256340083085	0.488055122055751	0.0015	0.0019	0.0271	0.1567	0.0044	0.1702	0.2183	0.0135	0.0012	0.0042	0.0052	0.0143	0.0014	0.0059	0.0169	0.1143	0.1489	9e-04	0.0012	0.0093	0.0257	0.0192	0.0094	0.0171	0.0049	0.0018
14	rs74820652	82073896	0.85	0.254661707966279	0.74	0.910385700718773	0.122429881675441	0.500900323134958	0.0014	0.0019	0.0269	0.158	0.0041	0.1709	0.2179	0.0138	0.0013	0.0041	0.0051	0.0141	0.0013	0.0058	0.0171	0.1144	0.1486	9e-04	0.0012	0.009	0.0254	0.0191	0.0093	0.0169	0.0048	0.0019
14	rs80156447	82074186	0.85	0.254661707966279	0.74	0.910385700718773	0.1229266523519	0.499255768826546	0.0014	0.0019	0.0269	0.158	0.0041	0.1709	0.2179	0.0138	0.0013	0.0041	0.0051	0.0141	0.0013	0.0058	0.0171	0.1144	0.1486	9e-04	0.0012	0.009	0.0254	0.0191	0.0093	0.0169	0.0048	0.0019
14	rs78261908	82090666	0.85	0.254661707966279	0.74	0.910385700718773	0.148252981165199	0.504880337590322	0.0014	0.0019	0.0269	0.1588	0.004	0.1714	0.2178	0.014	0.0014	0.004	0.0051	0.0138	0.0013	0.0058	0.0172	0.1147	0.1485	9e-04	0.0012	0.0089	0.0253	0.019	0.0092	0.0167	0.0047	0.0019
14	rs7147672	82100245	0.85	0.254661707966279	0.74	0.910385700718773	0.157489046929518	0.523234979390646	0.0014	0.0019	0.0268	0.1589	0.0039	0.1715	0.2177	0.014	0.0014	0.004	0.0051	0.0138	0.0013	0.0058	0.0172	0.1147	0.1485	9e-04	0.0012	0.0088	0.0253	0.0189	0.0091	0.0167	0.0047	0.0019
14	rs77759924	82110476	0.85	0.254661707966279	0.74	0.910385700718773	0.174708745129724	0.527675634173482	0.0014	0.0019	0.0267	0.1602	0.0038	0.1725	0.2168	0.014	0.0013	0.004	0.0051	0.0135	0.0013	0.0056	0.0173	0.1145	0.1483	0.0011	0.0012	0.0089	0.0252	0.019	0.0089	0.0166	0.0046	0.002
14	rs2371808	82111181	0.85	0.254661707966279	0.74	0.910385700718773	0.176589724543657	0.532125650615653	0.0014	0.0019	0.0267	0.1602	0.0038	0.1725	0.2167	0.014	0.0013	0.004	0.0051	0.0135	0.0013	0.0056	0.0173	0.1145	0.1483	0.0011	0.0012	0.0089	0.0252	0.019	0.0089	0.0166	0.0046	0.002
14	rs114489362	82116341	0.85	0.254661707966279	0.74	0.910385700718773	0.177825905885572	0.525176609569361	0.0014	0.0019	0.0267	0.1603	0.0037	0.1726	0.2167	0.014	0.0013	0.0039	0.0051	0.0135	0.0013	0.0056	0.0173	0.1145	0.1483	0.0011	0.0012	0.0089	0.0252	0.019	0.0089	0.0166	0.0046	0.002
14	rs117243829	82120479	0.85	0.254661707966279	0.74	0.910385700718773	0.185982716348623	0.536305983134215	0.0014	0.0019	0.0267	0.1604	0.0037	0.1726	0.2167	0.014	0.0013	0.0039	0.0051	0.0135	0.0013	0.0056	0.0173	0.1145	0.1484	0.0011	0.0012	0.0089	0.0251	0.019	0.009	0.0166	0.0045	0.0021
14	rs3927510	82133089	0.85	0.254661707966279	0.74	0.910385700718773	0.200032872416475	0.55451381396639	0.0013	0.0019	0.0267	0.1605	0.0037	0.1726	0.2166	0.014	0.0013	0.0037	0.0051	0.0135	0.0013	0.0056	0.0173	0.1145	0.1484	0.0011	0.0012	0.0089	0.0251	0.019	0.009	0.0166	0.0044	0.0021
14	rs17649337	82139633	0.85	0.254661707966279	0.74	0.910385700718773	0.198943300485895	0.545391130683237	0.0013	0.0019	0.0267	0.1605	0.0038	0.1727	0.2166	0.014	0.0013	0.0037	0.0051	0.0135	0.0013	0.0056	0.0173	0.1144	0.1485	0.0011	0.0012	0.0089	0.0251	0.019	0.009	0.0166	0.0044	0.0021
14	rs17563854	82140300	0.85	0.254661707966279	0.74	0.910385700718773	0.198904449745448	0.544830955218576	0.0013	0.0019	0.0267	0.1605	0.0038	0.1727	0.2166	0.014	0.0013	0.0037	0.0051	0.0135	0.0013	0.0056	0.0173	0.1144	0.1485	0.0011	0.0012	0.0089	0.0251	0.019	0.009	0.0166	0.0044	0.0021
14	rs10144514	82160194	0.85	0.254661707966279	0.74	0.910385700718773	0.235014570771275	0.541892371134442	0.0013	0.0019	0.0266	0.1606	0.0038	0.1731	0.2166	0.0141	0.0014	0.0032	0.0051	0.0135	0.0013	0.0057	0.017	0.1142	0.1488	0.0012	0.0012	0.0088	0.025	0.0191	0.0089	0.0165	0.0044	0.0021
14	rs1958214	82174341	0.86	0.223270892544248	0.74	0.910385700718773	0.28927709251255	0.425689029137624	0.0014	0.0021	0.0266	0.1612	0.0044	0.1738	0.215	0.0141	0.0016	0.0032	0.0054	0.0141	0.0015	0.0056	0.0164	0.1131	0.1496	0.0015	0.0013	0.0085	0.0238	0.0194	0.009	0.0161	0.0045	0.0024
14	rs4613000	82180614	0.86	0.223270892544248	0.74	0.910385700718773	0.300617506962699	0.410392979126139	0.0014	0.0022	0.0267	0.1613	0.0044	0.1738	0.2149	0.0138	0.0017	0.0032	0.0054	0.0143	0.0015	0.0056	0.0164	0.1129	0.1496	0.0015	0.0013	0.0083	0.0237	0.0195	0.0091	0.0162	0.0044	0.0025
14	Affx-11000381	82185592	0.86	0.223270892544248	0.74	0.910385700718773	0.306842636411971	0.408832782267293	0.0014	0.0022	0.0268	0.1611	0.0045	0.1736	0.2149	0.0139	0.0017	0.0032	0.0055	0.0141	0.0015	0.0056	0.0164	0.113	0.1499	0.0015	0.0013	0.0083	0.0237	0.0195	0.0091	0.0161	0.0044	0.0025
14	rs8015680	82187708	0.86	0.223270892544248	0.74	0.910385700718773	0.321764806608262	0.397054497702307	0.0014	0.0022	0.0268	0.161	0.0045	0.1735	0.2149	0.0139	0.0017	0.0032	0.0056	0.014	0.0015	0.0055	0.0165	0.113	0.15	0.0015	0.0013	0.0083	0.0236	0.0194	0.0091	0.0161	0.0044	0.0025
14	rs8018929	82193795	0.86	0.223270892544248	0.74	0.910385700718773	0.322219744139416	0.39937675597139	0.0014	0.0022	0.0268	0.161	0.0045	0.1735	0.2149	0.0139	0.0017	0.0032	0.0056	0.014	0.0015	0.0055	0.0165	0.113	0.15	0.0015	0.0013	0.0083	0.0236	0.0194	0.0091	0.0161	0.0044	0.0025
14	rs117466318	82200378	0.86	0.223270892544248	0.74	0.910385700718773	0.318991954017398	0.397828169227205	0.0014	0.0022	0.0268	0.161	0.0045	0.1735	0.2149	0.0139	0.0017	0.0032	0.0056	0.014	0.0016	0.0055	0.0165	0.113	0.15	0.0015	0.0013	0.0083	0.0236	0.0194	0.0091	0.0161	0.0044	0.0025
14	rs1571381	82209034	0.86	0.223270892544248	0.74	0.910385700718773	0.304972916503599	0.405587594281365	0.0015	0.0022	0.0268	0.161	0.0045	0.1733	0.2149	0.0139	0.0018	0.0032	0.0056	0.014	0.0016	0.0055	0.0165	0.113	0.1501	0.0015	0.0014	0.0083	0.0236	0.0194	0.0091	0.0161	0.0044	0.0025
14	rs17651368	82209820	0.86	0.223270892544248	0.73	0.98319925910612	0.305022042217228	0.403643883507069	0.0015	0.0022	0.0268	0.161	0.0045	0.1733	0.2149	0.0139	0.0018	0.0032	0.0056	0.014	0.0016	0.0055	0.0165	0.113	0.1501	0.0015	0.0014	0.0083	0.0235	0.0194	0.0091	0.0161	0.0044	0.0025
14	rs77263018	82217909	0.86	0.223270892544248	0.73	0.98319925910612	0.302081913386994	0.394864686318367	0.0015	0.0022	0.0269	0.1611	0.0045	0.1734	0.2149	0.0138	0.0018	0.0033	0.0056	0.014	0.0016	0.0055	0.0165	0.1132	0.1501	0.0015	0.0014	0.0082	0.0233	0.0193	0.0091	0.0161	0.0044	0.0025
14	rs72693367	82224790	0.86	0.223270892544248	0.73	0.98319925910612	0.293785397007373	0.38677881933423	0.0015	0.0022	0.0269	0.1611	0.0046	0.1735	0.215	0.0137	0.0018	0.0033	0.0056	0.014	0.0016	0.0055	0.0165	0.1131	0.1502	0.0015	0.0014	0.0082	0.0232	0.0193	0.0091	0.0161	0.0044	0.0025
14	rs79802361	82229861	0.86	0.223270892544248	0.74	0.910385700718773	0.288847397893929	0.378739687126192	0.0015	0.0021	0.027	0.1612	0.0046	0.1735	0.215	0.0137	0.0018	0.0033	0.0056	0.014	0.0016	0.0055	0.0165	0.1131	0.1502	0.0014	0.0014	0.0082	0.0231	0.0193	0.0091	0.0161	0.0044	0.0025
14	rs12435077	82251849	0.86	0.223270892544248	0.74	0.910385700718773	0.297554543341254	0.374801309658333	0.0015	0.0021	0.0271	0.1612	0.0046	0.1739	0.2149	0.0136	0.0019	0.0033	0.0055	0.014	0.0017	0.0055	0.0166	0.113	0.1502	0.0013	0.0014	0.0081	0.0229	0.0192	0.009	0.0162	0.0044	0.0025
14	rs8006442	82258639	0.86	0.223270892544248	0.73	0.98319925910612	0.347389907066509	0.38793109929597	0.0016	0.0021	0.0272	0.1611	0.0046	0.1737	0.2149	0.0135	0.0019	0.0034	0.0055	0.0141	0.0017	0.0055	0.0168	0.1132	0.1498	0.0013	0.0014	0.0081	0.0229	0.0193	0.0092	0.0162	0.0043	0.0026
14	rs12881438	82267267	0.86	0.223270892544248	0.73	0.98319925910612	0.348021228134842	0.388315404183085	0.0016	0.0021	0.0272	0.1611	0.0046	0.1737	0.2149	0.0135	0.0019	0.0034	0.0055	0.0141	0.0017	0.0055	0.0168	0.1132	0.1498	0.0013	0.0014	0.0081	0.0229	0.0193	0.0092	0.0162	0.0043	0.0026
14	rs79250170	82268455	0.86	0.223270892544248	0.73	0.98319925910612	0.348021228134842	0.388187290811279	0.0016	0.0021	0.0272	0.1611	0.0046	0.1737	0.2149	0.0135	0.0019	0.0034	0.0055	0.0141	0.0017	0.0055	0.0168	0.1132	0.1498	0.0013	0.0014	0.0081	0.0229	0.0193	0.0092	0.0162	0.0043	0.0026
14	rs2031859	82271725	0.86	0.223270892544248	0.73	0.98319925910612	0.362758445294469	0.393320952643982	0.0016	0.0021	0.0272	0.1611	0.0046	0.1736	0.2149	0.0135	0.0019	0.0034	0.0054	0.0141	0.0017	0.0055	0.0168	0.1132	0.1499	0.0013	0.0014	0.008	0.0229	0.0193	0.0092	0.0161	0.0042	0.0026
14	rs182477181	82274294	0.86	0.223270892544248	0.73	0.98319925910612	0.362489646931311	0.393063826291004	0.0016	0.0021	0.0272	0.1611	0.0046	0.1736	0.2149	0.0135	0.0019	0.0034	0.0054	0.0141	0.0017	0.0055	0.0168	0.1132	0.1499	0.0013	0.0014	0.008	0.0229	0.0193	0.0092	0.0161	0.0042	0.0026
14	rs7146597	82283082	0.86	0.223270892544248	0.73	0.98319925910612	0.349285646245838	0.386650847060502	0.0016	0.0021	0.0272	0.1613	0.0046	0.1736	0.2149	0.0135	0.0019	0.0034	0.0054	0.0141	0.0017	0.0055	0.0167	0.1134	0.1499	0.0013	0.0014	0.008	0.0228	0.0192	0.0092	0.0161	0.0042	0.0026
14	rs8012803	82287806	0.86	0.223270892544248	0.73	0.98319925910612	0.340172321655829	0.367337785812469	0.0016	0.0021	0.0272	0.1612	0.0046	0.1737	0.2147	0.0135	0.0019	0.0034	0.0054	0.0141	0.0017	0.0055	0.0167	0.1134	0.1499	0.0013	0.0014	0.008	0.0228	0.0192	0.0092	0.0161	0.0042	0.0026
14	rs72695421	82288628	0.86	0.223270892544248	0.73	0.98319925910612	0.337732082558603	0.367590092303034	0.0016	0.0022	0.0272	0.1612	0.0046	0.1737	0.2146	0.0135	0.002	0.0034	0.0054	0.0141	0.0017	0.0055	0.0167	0.1134	0.1499	0.0014	0.0014	0.008	0.0228	0.0192	0.0092	0.0161	0.0042	0.0026
14	rs10141409	82289273	0.86	0.223270892544248	0.73	0.98319925910612	0.362919773323834	0.362678977162709	0.0018	0.0024	0.0273	0.161	0.0047	0.174	0.2129	0.0134	0.0023	0.0034	0.0054	0.0141	0.002	0.0054	0.0167	0.1134	0.1501	0.0015	0.0016	0.008	0.0229	0.0191	0.0093	0.0159	0.0042	0.0028
14	rs72695430	82292176	0.87	0.194736090082605	0.73	0.98319925910612	0.442228654794046	0.316203641319812	0.0019	0.0024	0.0279	0.1599	0.0046	0.1747	0.2117	0.0131	0.0031	0.0038	0.0053	0.0141	0.0021	0.0055	0.0168	0.1139	0.1497	0.0018	0.0017	0.0076	0.0222	0.0188	0.0093	0.0162	0.0046	0.0028
14	rs1958202	82293799	0.87	0.194736090082605	0.73	0.98319925910612	0.414516843717124	0.31487581964768	0.0019	0.0024	0.0279	0.1596	0.0046	0.1747	0.2117	0.0131	0.0031	0.0038	0.0053	0.0142	0.0022	0.0055	0.0168	0.1141	0.1497	0.0018	0.0017	0.0075	0.0224	0.0186	0.0093	0.0161	0.0046	0.0028
14	rs34623879	82297198	0.87	0.194736090082605	0.73	0.98319925910612	0.401222353289617	0.316686895620387	0.0019	0.0024	0.0279	0.1595	0.0046	0.1747	0.2115	0.013	0.0031	0.0038	0.0053	0.0142	0.0022	0.0054	0.0169	0.1144	0.1497	0.0019	0.0017	0.0074	0.0223	0.0187	0.0094	0.0162	0.0046	0.0028
14	rs75209887	82298300	0.87	0.194736090082605	0.72	1.059530599108	0.327246269479488	0.365824976330354	0.002	0.0022	0.028	0.1592	0.0044	0.1747	0.2104	0.0128	0.0031	0.0038	0.0052	0.0143	0.0023	0.0052	0.0173	0.1158	0.1496	0.0021	0.0019	0.0074	0.0218	0.0189	0.0096	0.0163	0.0045	0.0027
14	rs12589327	82299173	0.87	0.194736090082605	0.72	1.059530599108	0.283292443928084	0.411954795299882	0.0021	0.0021	0.0282	0.1593	0.0043	0.1748	0.2092	0.0125	0.0032	0.0038	0.0051	0.0143	0.0024	0.005	0.0176	0.117	0.1494	0.0023	0.002	0.0073	0.0213	0.0191	0.0096	0.0164	0.0044	0.0027
14	rs79859750	82299541	0.87	0.194736090082605	0.72	1.059530599108	0.293063493333349	0.401185530752276	0.0021	0.0021	0.0283	0.1596	0.0043	0.1753	0.2088	0.0123	0.0032	0.0038	0.0051	0.0142	0.0025	0.005	0.0176	0.1172	0.1492	0.0024	0.002	0.0072	0.0211	0.0191	0.0095	0.0163	0.0044	0.0026
14	rs11621122	82300192	0.88	0.168925028033099	0.72	1.059530599108	0.294460027480629	0.38677881933423	0.0022	0.0021	0.0285	0.16	0.0043	0.1761	0.2081	0.0119	0.0032	0.0039	0.0051	0.014	0.0026	0.0049	0.0176	0.1175	0.1488	0.0025	0.002	0.0069	0.0209	0.0191	0.0095	0.0162	0.0043	0.0027
14	rs75940587	82304506	0.88	0.168925028033099	0.72	1.059530599108	0.294894153663914	0.388315404183085	0.0022	0.0021	0.0285	0.16	0.0043	0.1761	0.2081	0.0119	0.0032	0.0039	0.0051	0.014	0.0026	0.0049	0.0176	0.1175	0.1488	0.0025	0.002	0.0069	0.0209	0.0191	0.0095	0.0162	0.0043	0.0027
14	rs118003738	82333602	0.88	0.168925028033099	0.72	1.059530599108	0.294797651751113	0.408442986638036	0.0022	0.0022	0.0287	0.1601	0.0043	0.1762	0.2079	0.0118	0.0033	0.0039	0.0051	0.0139	0.0027	0.0049	0.0176	0.1173	0.1487	0.0026	0.0021	0.007	0.0208	0.0191	0.0095	0.0163	0.0043	0.0027
14	rs61989276	82334611	0.88	0.168925028033099	0.72	1.059530599108	0.29499067239136	0.406106348830128	0.0022	0.0022	0.0287	0.1601	0.0043	0.1762	0.2079	0.0118	0.0033	0.0039	0.0051	0.0139	0.0027	0.0049	0.0176	0.1173	0.1487	0.0026	0.0021	0.007	0.0208	0.0191	0.0095	0.0163	0.0043	0.0027
14	rs4899797	82360895	0.88	0.168925028033099	0.72	1.059530599108	0.28813199861843	0.400539281803551	0.0022	0.0022	0.0287	0.1601	0.0043	0.1762	0.2078	0.0117	0.0033	0.0039	0.0051	0.0139	0.0027	0.0049	0.0176	0.1174	0.1486	0.0026	0.0021	0.007	0.0208	0.0191	0.0095	0.0163	0.0043	0.0027
14	rs8008643	82373178	0.88	0.168925028033099	0.72	1.059530599108	0.287607975132586	0.402737695088342	0.0022	0.0022	0.0287	0.1601	0.0043	0.1762	0.2078	0.0117	0.0033	0.0039	0.0051	0.0139	0.0027	0.0049	0.0176	0.1174	0.1487	0.0026	0.0021	0.007	0.0208	0.0192	0.0095	0.0163	0.0043	0.0027
14	rs116927492	82379540	0.88	0.168925028033099	0.72	1.059530599108	0.286846669675093	0.412215255089743	0.0022	0.0022	0.0287	0.1601	0.0043	0.1762	0.2078	0.0116	0.0033	0.0039	0.0051	0.0139	0.0027	0.0049	0.0176	0.1174	0.1488	0.0026	0.0021	0.0069	0.0207	0.0192	0.0095	0.0163	0.0043	0.0027
14	rs4545734	82382925	0.88	0.168925028033099	0.72	1.059530599108	0.285801637207773	0.416911174792667	0.0022	0.0022	0.0287	0.1601	0.0043	0.1762	0.2077	0.0116	0.0033	0.0039	0.0051	0.0139	0.0027	0.0049	0.0176	0.1175	0.1488	0.0026	0.0021	0.0069	0.0207	0.0192	0.0095	0.0163	0.0043	0.0027
14	rs8004610	82395020	0.89	0.145699762692903	0.72	1.059530599108	0.206244534339492	0.477055560307352	0.0026	0.0022	0.0289	0.159	0.0042	0.1759	0.2052	0.0098	0.0034	0.0041	0.0048	0.0133	0.0033	0.0045	0.0175	0.1191	0.1524	0.0032	0.0023	0.0068	0.0198	0.0198	0.0095	0.0163	0.0043	0.0027
14	rs75865174	82396201	0.89	0.145699762692903	0.72	1.059530599108	0.2110743183523	0.481800514305484	0.0026	0.0022	0.0289	0.159	0.0042	0.1759	0.2052	0.0098	0.0034	0.0041	0.0048	0.0133	0.0033	0.0045	0.0175	0.1191	0.1524	0.0032	0.0023	0.0068	0.0198	0.0198	0.0095	0.0163	0.0043	0.0027
14	rs117296523	82396252	0.89	0.145699762692903	0.72	1.059530599108	0.211154679362152	0.483022604687861	0.0026	0.0022	0.0289	0.159	0.0042	0.1759	0.2052	0.0098	0.0034	0.0041	0.0048	0.0133	0.0033	0.0045	0.0175	0.1191	0.1524	0.0032	0.0023	0.0068	0.0198	0.0198	0.0095	0.0163	0.0043	0.0027
14	rs17660583	82409356	0.89	0.145699762692903	0.72	1.059530599108	0.236125180034976	0.492281857575945	0.0026	0.0022	0.0289	0.1591	0.0042	0.1759	0.2051	0.0097	0.0034	0.0041	0.0049	0.0132	0.0034	0.0045	0.0175	0.1193	0.1524	0.0032	0.0023	0.0068	0.0197	0.0199	0.0095	0.0163	0.0042	0.0027
14	rs77606040	82410620	0.89	0.145699762692903	0.71	1.13941950935302	0.251933128446586	0.503507014144842	0.0026	0.0022	0.0289	0.1592	0.0042	0.176	0.205	0.0097	0.0034	0.0041	0.0049	0.0132	0.0034	0.0044	0.0175	0.1194	0.1525	0.0032	0.0023	0.0067	0.0196	0.0199	0.0095	0.0163	0.0042	0.0026
14	rs7160515	82421003	0.89	0.145699762692903	0.71	1.13941950935302	0.319646219511978	0.511761152510224	0.0026	0.0022	0.029	0.1594	0.0041	0.1762	0.2048	0.0096	0.0035	0.0041	0.0048	0.0131	0.0034	0.0043	0.0174	0.1199	0.1525	0.0033	0.0022	0.0066	0.0195	0.0202	0.0095	0.0163	0.0042	0.0024
14	rs78072135	82424266	0.89	0.145699762692903	0.71	1.13941950935302	0.341109295381774	0.524760394299697	0.0026	0.0022	0.029	0.1594	0.004	0.1762	0.2048	0.0095	0.0035	0.0041	0.0048	0.0131	0.0034	0.0042	0.0174	0.1199	0.1525	0.0033	0.0022	0.0066	0.0194	0.0202	0.0095	0.0163	0.0042	0.0024
14	rs118115505	82430988	0.9	0.124917206299546	0.71	1.13941950935302	0.32847094802677	0.536863975010518	0.0025	0.002	0.0292	0.1601	0.0036	0.1768	0.2059	0.0089	0.0033	0.0042	0.0048	0.013	0.0037	0.0039	0.0174	0.1203	0.1525	0.0032	0.0021	0.0063	0.019	0.0202	0.0092	0.0164	0.0042	0.0023
14	rs3920767	82430998	0.9	0.124917206299546	0.71	1.13941950935302	0.328368800237713	0.53672446352638	0.0025	0.002	0.0292	0.1601	0.0036	0.1768	0.2059	0.0089	0.0033	0.0042	0.0048	0.013	0.0037	0.0039	0.0174	0.1203	0.1525	0.0032	0.0021	0.0063	0.019	0.0202	0.0092	0.0164	0.0042	0.0023
14	rs117314849	82432372	0.9	0.124917206299546	0.72	1.059530599108	0.33344501211824	0.543711031230081	0.0025	0.002	0.0292	0.16	0.0036	0.1768	0.2059	0.0089	0.0033	0.0042	0.0048	0.013	0.0037	0.0039	0.0174	0.1203	0.1525	0.0032	0.0021	0.0063	0.019	0.0202	0.0092	0.0164	0.0042	0.0023
14	rs72695477	82433929	0.9	0.124917206299546	0.72	1.059530599108	0.334733300898584	0.544690933577275	0.0025	0.002	0.0292	0.16	0.0036	0.1768	0.2059	0.0089	0.0033	0.0042	0.0048	0.013	0.0037	0.0039	0.0174	0.1203	0.1525	0.0032	0.0021	0.0063	0.019	0.0202	0.0092	0.0164	0.0042	0.0023
14	rs75859780	82445130	0.9	0.124917206299546	0.72	1.059530599108	0.34476577901511	0.554795101316123	0.0025	0.002	0.0292	0.16	0.0036	0.1768	0.2059	0.0089	0.0033	0.0042	0.0048	0.013	0.0037	0.0039	0.0174	0.1204	0.1525	0.0032	0.0021	0.0063	0.019	0.0202	0.0092	0.0164	0.0042	0.0023
14	rs1959495	82452908	0.9	0.124917206299546	0.72	1.059530599108	0.356495350002893	0.583667595957044	0.0026	0.0021	0.0295	0.1594	0.0036	0.1767	0.2059	0.0088	0.0033	0.0043	0.0048	0.0129	0.0038	0.0039	0.0174	0.1208	0.1528	0.0033	0.0021	0.0061	0.0186	0.0202	0.0091	0.0166	0.004	0.0022
14	rs1953845	82454275	0.9	0.124917206299546	0.72	1.059530599108	0.247258809226919	0.575138833138321	0.0025	0.0021	0.0295	0.1598	0.0036	0.178	0.206	0.0088	0.0023	0.0042	0.0047	0.0129	0.0038	0.0038	0.0173	0.1212	0.1535	0.0029	0.0021	0.006	0.0186	0.02	0.0091	0.0164	0.0035	0.0022
14	rs11624992	82458472	0.9	0.124917206299546	0.72	1.059530599108	0.244677855427234	0.567913365876304	0.0025	0.002	0.0295	0.1595	0.0036	0.1775	0.2062	0.0088	0.0024	0.0043	0.0047	0.0129	0.0038	0.0037	0.0173	0.1218	0.1537	0.0029	0.0021	0.006	0.0186	0.02	0.0091	0.0165	0.0035	0.0022
14	rs11159523	82459297	0.9	0.124917206299546	0.72	1.059530599108	0.280983174150793	0.601101894320964	0.0025	0.002	0.0296	0.1592	0.0035	0.1771	0.2058	0.0088	0.0024	0.0043	0.0048	0.0128	0.0038	0.0037	0.0172	0.1223	0.154	0.0029	0.0021	0.006	0.0186	0.0201	0.009	0.0166	0.0034	0.0022
14	rs6574692	82462847	0.92	0.0900864543555373	0.72	1.059530599108	0.236638745900416	0.518388813271995	0.0027	0.0017	0.0295	0.16	0.0036	0.1756	0.2051	0.009	0.002	0.0044	0.0051	0.0124	0.0035	0.0038	0.0165	0.1245	0.1566	0.0031	0.0021	0.0056	0.0174	0.0191	0.0089	0.0159	0.0038	0.0024
14	rs114277106	82463867	0.93	0.0757334056000413	0.72	1.059530599108	0.25993533906397	0.5226805591824	0.0027	0.0017	0.0296	0.1603	0.0037	0.1751	0.2059	0.0089	0.002	0.0045	0.0051	0.0122	0.0037	0.0039	0.0162	0.1237	0.1574	0.0031	0.0021	0.0055	0.0172	0.0189	0.0089	0.0157	0.0039	0.0025
14	rs79558825	82466792	0.94	0.0632155594214646	0.72	1.059530599108	0.245245262277431	0.549456645860073	0.0026	0.0016	0.0295	0.1599	0.0038	0.1745	0.2061	0.0086	0.002	0.0046	0.0051	0.0117	0.0036	0.004	0.0157	0.1257	0.1592	0.0031	0.0021	0.0052	0.0168	0.018	0.0088	0.0155	0.0042	0.0025
14	rs7140527	82467586	0.94	0.0632155594214646	0.71	1.13941950935302	0.26537631869202	0.58466458800866	0.0026	0.0015	0.0295	0.1599	0.0038	0.1744	0.2061	0.0086	0.002	0.0046	0.0051	0.0116	0.0036	0.004	0.0156	0.126	0.1595	0.0031	0.0021	0.0051	0.0167	0.0179	0.0087	0.0155	0.0042	0.0026
14	rs1430486	82469360	0.94	0.0632155594214646	0.71	1.13941950935302	0.198671435885925	0.534772249586182	0.0026	0.0015	0.0294	0.1597	0.0038	0.1742	0.2062	0.0085	0.002	0.0046	0.0051	0.0115	0.0036	0.004	0.0154	0.1267	0.1601	0.0031	0.0021	0.0051	0.0165	0.0176	0.0087	0.0154	0.0042	0.0026
14	rs1769415	82473102	0.94	0.0632155594214646	0.71	1.13941950935302	0.242328669605773	0.619235101216194	0.0026	0.0014	0.0294	0.1598	0.0039	0.1746	0.2057	0.0083	0.0022	0.0046	0.0052	0.0114	0.0036	0.0041	0.015	0.1275	0.1609	0.0031	0.0022	0.0049	0.016	0.0171	0.0086	0.0152	0.0044	0.0027
14	rs35688378	82492983	0.94	0.0632155594214646	0.71	1.13941950935302	0.210271655797559	0.564238360710182	0.0026	0.0014	0.0294	0.1598	0.0039	0.1746	0.2056	0.0083	0.0022	0.0046	0.0052	0.0114	0.0036	0.0041	0.015	0.1275	0.1609	0.0031	0.0022	0.0049	0.016	0.017	0.0086	0.0152	0.0044	0.0027
14	rs1367332	82496230	0.94	0.0632155594214646	0.71	1.13941950935302	0.202771594910629	0.551983805753913	0.0026	0.0014	0.0294	0.1598	0.0039	0.1746	0.2056	0.0083	0.0022	0.0046	0.0052	0.0114	0.0036	0.0041	0.015	0.1275	0.1609	0.0031	0.0022	0.0049	0.016	0.017	0.0086	0.0152	0.0044	0.0027
14	rs5005215	82496822	0.94	0.0632155594214646	0.71	1.13941950935302	0.203085937139966	0.557328260954936	0.0026	0.0014	0.0294	0.1598	0.004	0.1746	0.2056	0.0083	0.0022	0.0046	0.0052	0.0114	0.0036	0.0041	0.015	0.1275	0.1609	0.0031	0.0022	0.0049	0.016	0.017	0.0086	0.0152	0.0044	0.0027
14	rs1652641	82507079	0.94	0.0632155594214646	0.71	1.13941950935302	0.20285015459814	0.590940743840993	0.0026	0.0014	0.0293	0.1597	0.004	0.1744	0.2055	0.0083	0.0022	0.0046	0.0053	0.0115	0.0036	0.0041	0.015	0.1277	0.161	0.0031	0.0022	0.0049	0.0159	0.017	0.0086	0.0152	0.0044	0.0027
14	rs78810647	82508053	0.94	0.0632155594214646	0.71	1.13941950935302	0.188007834990093	0.569186835064225	0.0026	0.0014	0.0293	0.1597	0.004	0.1744	0.2055	0.0083	0.0022	0.0046	0.0053	0.0115	0.0036	0.0041	0.015	0.1277	0.161	0.0031	0.0022	0.0049	0.0159	0.017	0.0086	0.0152	0.0044	0.0027
14	rs2217448	82510077	0.94	0.0632155594214646	0.71	1.13941950935302	0.180680705687525	0.578830906604055	0.0026	0.0014	0.0293	0.1597	0.004	0.1745	0.2056	0.0083	0.0022	0.0046	0.0053	0.0115	0.0036	0.0041	0.0149	0.1277	0.1609	0.0031	0.0022	0.0049	0.0158	0.017	0.0086	0.0152	0.0045	0.0027
14	rs11626456	82510563	0.94	0.0632155594214646	0.71	1.13941950935302	0.184193178150054	0.583240439121798	0.0026	0.0014	0.0293	0.1597	0.004	0.1745	0.2056	0.0083	0.0022	0.0046	0.0053	0.0115	0.0036	0.0041	0.0149	0.1277	0.1609	0.0031	0.0022	0.0049	0.0158	0.017	0.0086	0.0152	0.0045	0.0027
14	rs58434595	82525581	0.92	0.0900864543555373	0.71	1.13941950935302	0.0695265819003536	0.325300772011758	0.0032	0.0017	0.0284	0.1553	0.0043	0.173	0.2053	0.0077	0.0024	0.0056	0.0055	0.0107	0.0038	0.0048	0.0129	0.1315	0.1672	0.0026	0.0024	0.0059	0.0143	0.0159	0.0077	0.0144	0.0051	0.0027
14	rs1769392	82542265	0.9	0.124917206299546	0.71	1.13941950935302	0.0230305203104956	0.128083639446041	0.0034	0.0018	0.0283	0.1534	0.0046	0.1724	0.205	0.0076	0.0025	0.006	0.0057	0.0104	0.0039	0.0053	0.0121	0.1328	0.1695	0.0024	0.0025	0.0065	0.0137	0.0155	0.0074	0.0142	0.0055	0.0027
14	rs78326647	82550856	0.9	0.124917206299546	0.7	1.22290318011101	0.0226788070210428	0.124973863515809	0.0034	0.0018	0.0283	0.1534	0.0046	0.1724	0.205	0.0076	0.0025	0.006	0.0057	0.0104	0.0039	0.0053	0.0121	0.1328	0.1695	0.0024	0.0025	0.0065	0.0137	0.0155	0.0074	0.0142	0.0055	0.0027
14	rs12896650	82551186	0.9	0.124917206299546	0.7	1.22290318011101	0.0227829640619478	0.125504942557122	0.0034	0.0018	0.0283	0.1535	0.0046	0.1725	0.2049	0.0076	0.0025	0.006	0.0057	0.0104	0.0039	0.0053	0.0121	0.1328	0.1695	0.0024	0.0025	0.0065	0.0137	0.0153	0.0074	0.0142	0.0056	0.0027
14	rs1632511	82555281	0.9	0.124917206299546	0.7	1.22290318011101	0.0261013661997121	0.113420772579383	0.0034	0.0018	0.0282	0.154	0.0047	0.1723	0.2047	0.0077	0.0025	0.0062	0.0059	0.0104	0.0042	0.0054	0.012	0.1324	0.1691	0.0024	0.0025	0.0065	0.0137	0.015	0.0075	0.0139	0.0057	0.0027
14	rs11625549	82555706	0.9	0.124917206299546	0.69	1.31001637589678	0.0262375175119662	0.115645883994281	0.0034	0.0018	0.0282	0.154	0.0047	0.1723	0.205	0.0077	0.0025	0.0062	0.0058	0.0104	0.0042	0.0054	0.012	0.1324	0.1691	0.0024	0.0025	0.0065	0.0137	0.015	0.0075	0.0139	0.0057	0.0027
14	rs76120084	82560428	0.9	0.124917206299546	0.69	1.31001637589678	0.0334451315815813	0.11927481260078	0.0034	0.0018	0.0281	0.1539	0.0047	0.172	0.2052	0.0076	0.0024	0.0062	0.0059	0.0103	0.0042	0.0055	0.0118	0.1325	0.1697	0.0024	0.0025	0.0066	0.0135	0.015	0.0072	0.0139	0.0058	0.0027
14	rs1628691	82562724	0.9	0.124917206299546	0.69	1.31001637589678	0.0360924934517613	0.116506062240943	0.0033	0.0019	0.0281	0.1537	0.0047	0.1717	0.2055	0.0075	0.0024	0.0063	0.006	0.0102	0.0042	0.0055	0.0116	0.1326	0.1704	0.0023	0.0025	0.0068	0.0134	0.0149	0.0069	0.0139	0.0058	0.0027
14	rs75337796	82562772	0.9	0.124917206299546	0.69	1.31001637589678	0.0360268867073517	0.122770114142008	0.0033	0.0019	0.0281	0.1537	0.0047	0.1717	0.2055	0.0075	0.0024	0.0063	0.006	0.0102	0.0042	0.0055	0.0116	0.1326	0.1704	0.0023	0.0025	0.0068	0.0134	0.0149	0.0069	0.0139	0.0058	0.0027
14	rs72697635	82578829	0.89	0.145699762692903	0.69	1.31001637589678	0.0494407936043183	0.0972685559221052	0.0032	0.002	0.028	0.1533	0.0047	0.171	0.2064	0.0073	0.0024	0.0063	0.0061	0.0098	0.0042	0.0059	0.011	0.133	0.1722	0.0022	0.0025	0.0073	0.0127	0.0148	0.0064	0.0138	0.0059	0.0026
14	rs1652605	82586324	0.88	0.168925028033099	0.69	1.31001637589678	0.0418601038540876	0.0665491994679272	0.0032	0.002	0.0281	0.1533	0.0047	0.1709	0.2065	0.0073	0.0024	0.0063	0.0061	0.0098	0.0042	0.0059	0.011	0.133	0.1724	0.0022	0.0025	0.0073	0.0127	0.0148	0.0064	0.0138	0.0059	0.0026
14	rs1946558	82586465	0.88	0.168925028033099	0.68	1.40079159929308	0.041976558521909	0.0671011813753681	0.0032	0.002	0.0281	0.1533	0.0047	0.1709	0.2065	0.0073	0.0024	0.0063	0.0061	0.0098	0.0042	0.0059	0.011	0.133	0.1724	0.0022	0.0025	0.0073	0.0127	0.0148	0.0064	0.0138	0.0059	0.0026
14	rs12894704	82591434	0.88	0.168925028033099	0.68	1.40079159929308	0.0381812817633863	0.0636151556926606	0.0031	0.002	0.028	0.1534	0.0047	0.1709	0.2066	0.0074	0.0023	0.0064	0.0061	0.0098	0.0042	0.006	0.011	0.1326	0.1723	0.0022	0.0025	0.0074	0.0126	0.0148	0.0064	0.0138	0.0059	0.0026
14	rs17094245	82599970	0.88	0.168925028033099	0.68	1.40079159929308	0.0338829165266921	0.0534466344305698	0.0031	0.0019	0.028	0.1536	0.0048	0.1708	0.2068	0.0074	0.0023	0.0064	0.0061	0.0098	0.0042	0.0061	0.0111	0.1321	0.1723	0.0022	0.0026	0.0074	0.0125	0.0149	0.0065	0.0138	0.006	0.0026
14	rs34011073	82613787	0.88	0.168925028033099	0.67	1.49525924573625	0.0359220881742402	0.0531959351761616	0.0031	0.0019	0.028	0.1534	0.0048	0.1708	0.207	0.0074	0.0023	0.0064	0.0061	0.0098	0.0042	0.0062	0.0111	0.1321	0.1724	0.0022	0.0026	0.0075	0.0124	0.0149	0.0065	0.0138	0.0061	0.0026
14	rs79996903	82622966	0.88	0.168925028033099	0.67	1.49525924573625	0.036289811095914	0.0501054942421736	0.0031	0.0019	0.028	0.1533	0.0048	0.1707	0.207	0.0074	0.0023	0.0064	0.0061	0.0098	0.0041	0.0062	0.0111	0.1321	0.1725	0.0022	0.0026	0.0075	0.0123	0.0149	0.0065	0.0138	0.0061	0.0026
14	rs17664221	82624339	0.88	0.168925028033099	0.67	1.49525924573625	0.0359090032568336	0.0499835545928591	0.0031	0.0019	0.028	0.1533	0.0048	0.1707	0.207	0.0074	0.0023	0.0064	0.0061	0.0098	0.0041	0.0062	0.0111	0.1321	0.1725	0.0022	0.0026	0.0075	0.0123	0.0149	0.0065	0.0138	0.0061	0.0026
14	rs11621631	82626411	0.88	0.168925028033099	0.68	1.40079159929308	0.0353624208586532	0.0507171370080232	0.0031	0.0019	0.028	0.1533	0.0048	0.1707	0.2069	0.0074	0.0023	0.0064	0.0061	0.0099	0.0041	0.0062	0.0111	0.1322	0.1725	0.0022	0.0026	0.0075	0.0123	0.0149	0.0065	0.0138	0.0061	0.0026
14	rs79109521	82626451	0.88	0.168925028033099	0.68	1.40079159929308	0.0353494779265607	0.0507171370080232	0.0031	0.0019	0.028	0.1533	0.0048	0.1707	0.2069	0.0074	0.0023	0.0064	0.0061	0.0099	0.0041	0.0062	0.0111	0.1322	0.1725	0.0022	0.0026	0.0075	0.0123	0.0149	0.0065	0.0138	0.0061	0.0026
14	rs77344586	82628192	0.88	0.168925028033099	0.67	1.49525924573625	0.0350269741663368	0.0504109108230299	0.0031	0.0019	0.028	0.1533	0.0048	0.1707	0.2069	0.0074	0.0023	0.0064	0.0061	0.0099	0.0041	0.0062	0.0112	0.1322	0.1725	0.0021	0.0026	0.0075	0.0123	0.015	0.0065	0.0138	0.0061	0.0026
14	rs72697653	82628730	0.88	0.168925028033099	0.68	1.40079159929308	0.0348472691251258	0.0491336170137202	0.0031	0.0019	0.028	0.1533	0.0048	0.1707	0.2069	0.0074	0.0023	0.0064	0.0061	0.0099	0.0041	0.0062	0.0112	0.1322	0.1725	0.0021	0.0026	0.0075	0.0123	0.015	0.0065	0.0138	0.0061	0.0026
14	rs12897036	82646547	0.88	0.168925028033099	0.68	1.40079159929308	0.0389787314331071	0.0482300619421839	0.0031	0.0019	0.0279	0.153	0.0048	0.1708	0.207	0.0072	0.0022	0.0064	0.0061	0.0099	0.0041	0.0062	0.0112	0.1328	0.1728	0.0021	0.0026	0.0074	0.0122	0.0149	0.0064	0.0137	0.0061	0.0025
14	rs112953107	82649293	0.88	0.168925028033099	0.69	1.31001637589678	0.0431830336929805	0.0438235762824547	0.003	0.0019	0.0278	0.1527	0.0048	0.1708	0.2071	0.0071	0.0022	0.0064	0.0061	0.0099	0.0041	0.0062	0.0111	0.1335	0.173	0.0021	0.0027	0.0074	0.0121	0.0149	0.0063	0.0136	0.006	0.0025
14	rs74503395	82657395	0.88	0.168925028033099	0.69	1.31001637589678	0.0505235545586865	0.0434218664604836	0.003	0.0018	0.0277	0.1522	0.0048	0.1709	0.2073	0.0069	0.0021	0.0064	0.0061	0.0098	0.004	0.0062	0.0111	0.1345	0.1734	0.002	0.0027	0.0073	0.0119	0.0149	0.0061	0.0134	0.006	0.0025
14	rs957472	82658076	0.88	0.168925028033099	0.69	1.31001637589678	0.0504905111077356	0.044458155480837	0.003	0.0018	0.0277	0.1522	0.0048	0.1709	0.2073	0.0069	0.0021	0.0064	0.0061	0.0098	0.004	0.0062	0.0112	0.1345	0.1734	0.002	0.0027	0.0073	0.0119	0.0149	0.0061	0.0134	0.006	0.0025
14	rs1958664	82661389	0.86	0.223270892544248	0.7	1.22290318011101	0.0340969908129462	0.03982596682484	0.0025	0.0017	0.0271	0.1513	0.0045	0.1717	0.2102	0.006	0.0017	0.0066	0.0053	0.0102	0.0032	0.0064	0.0098	0.1396	0.1753	0.0017	0.0021	0.0072	0.0108	0.0148	0.0058	0.0133	0.0054	0.0018
14	rs1958662	82667289	0.85	0.254661707966279	0.71	1.13941950935302	0.034172771100712	0.052883279250726	0.0023	0.0016	0.0264	0.1512	0.0042	0.174	0.2118	0.0059	0.0015	0.0065	0.0051	0.0098	0.0026	0.0062	0.0088	0.1406	0.1761	0.0015	0.0019	0.0073	0.0107	0.0144	0.0056	0.0131	0.0051	0.0015
14	rs61975287	82670994	0.85	0.254661707966279	0.72	1.059530599108	0.035117068040517	0.0504720913336642	0.0023	0.0016	0.0264	0.1512	0.0042	0.1741	0.2118	0.0059	0.0015	0.0065	0.0051	0.0098	0.0026	0.0062	0.0087	0.1407	0.1762	0.0015	0.0019	0.0073	0.0107	0.0144	0.0056	0.0131	0.0051	0.0015
14	rs76075362	82671043	0.85	0.254661707966279	0.72	1.059530599108	0.0352202297069926	0.0512087796089668	0.0023	0.0016	0.0264	0.1512	0.0042	0.1741	0.2118	0.0059	0.0015	0.0065	0.0051	0.0098	0.0026	0.0062	0.0087	0.1407	0.1762	0.0015	0.0019	0.0073	0.0107	0.0144	0.0056	0.0131	0.0051	0.0015
14	rs61975288	82674290	0.85	0.254661707966279	0.72	1.059530599108	0.0426946880435627	0.0829347456538004	0.0022	0.0016	0.0265	0.1511	0.0043	0.1743	0.2118	0.0059	0.0014	0.0065	0.0051	0.0099	0.0025	0.0063	0.0086	0.141	0.1764	0.0015	0.0019	0.0074	0.0107	0.0144	0.0055	0.0131	0.0051	0.0014
14	rs11622011	82674427	0.85	0.254661707966279	0.72	1.059530599108	0.0456357470426201	0.0824828111152438	0.0022	0.0016	0.0265	0.1511	0.0041	0.1743	0.2118	0.006	0.0014	0.0065	0.0051	0.0099	0.0025	0.0063	0.0086	0.141	0.1764	0.0015	0.0019	0.0074	0.0107	0.0144	0.0056	0.0131	0.005	0.0014
14	rs1457979	82683633	0.85	0.254661707966279	0.72	1.059530599108	0.0540400105047219	0.101563281012399	0.0021	0.0016	0.0265	0.1511	0.0041	0.1745	0.2125	0.006	0.0013	0.0065	0.0051	0.0098	0.0025	0.0064	0.0085	0.1409	0.1765	0.0015	0.0018	0.0073	0.0106	0.0143	0.0056	0.0131	0.005	0.0013
14	rs17116491	82691200	0.85	0.254661707966279	0.72	1.059530599108	0.0655400988847748	0.110704851781014	0.0021	0.0016	0.0267	0.1511	0.004	0.1746	0.2124	0.006	0.0013	0.0065	0.005	0.0098	0.0024	0.0064	0.0084	0.1411	0.1767	0.0014	0.0018	0.0073	0.0106	0.0143	0.0056	0.0131	0.0049	0.0013
14	rs10483961	82695681	0.85	0.254661707966279	0.72	1.059530599108	0.0677447250171315	0.12656961955527	0.0021	0.0016	0.0267	0.1511	0.0041	0.1746	0.2125	0.006	0.0012	0.0065	0.005	0.0098	0.0024	0.0064	0.0084	0.1412	0.1768	0.0014	0.0018	0.0073	0.0106	0.0143	0.0056	0.0131	0.0049	0.0012
14	rs10135954	82703080	0.85	0.254661707966279	0.72	1.059530599108	0.0760025234658788	0.145264366835946	0.002	0.0015	0.0266	0.1511	0.0042	0.1751	0.213	0.0059	0.001	0.0066	0.0049	0.0098	0.0023	0.0065	0.0082	0.1417	0.177	0.0013	0.0018	0.0072	0.0103	0.0141	0.0055	0.0131	0.0049	0.001
14	rs117398784	82704128	0.85	0.254661707966279	0.74	0.910385700718773	0.0771766077690399	0.151385858353115	0.0019	0.0015	0.0266	0.1511	0.0042	0.1751	0.213	0.0059	0.001	0.0066	0.0049	0.0098	0.0023	0.0065	0.0082	0.1417	0.1771	0.0013	0.0018	0.0072	0.0103	0.0141	0.0055	0.0131	0.0049	0.001
14	rs799144	82724984	0.85	0.254661707966279	0.74	0.910385700718773	0.0883416669260702	0.157116455162201	0.0019	0.0015	0.0267	0.151	0.0043	0.1756	0.2129	0.0058	9e-04	0.0066	0.0048	0.0097	0.0022	0.0065	0.0081	0.142	0.1772	0.0013	0.0018	0.0071	0.0101	0.0141	0.0055	0.0129	0.0049	9e-04
14	rs17666057	82737243	0.84	0.289034762536342	0.74	0.910385700718773	0.209230770323809	0.224286708853328	0.0017	0.0014	0.027	0.1504	0.0046	0.1784	0.2124	0.0056	4e-04	0.0067	0.0046	0.0093	0.0021	0.0067	0.0077	0.1435	0.1781	0.0011	0.0018	0.0067	0.0094	0.0141	0.0056	0.012	0.0049	5e-04
14	rs61975294	82746518	0.84	0.289034762536342	0.74	0.910385700718773	0.237839465271857	0.263177223189051	0.0017	0.0014	0.027	0.1504	0.0046	0.1785	0.2124	0.0056	4e-04	0.0067	0.0046	0.0093	0.0021	0.0067	0.0077	0.1435	0.1781	0.0011	0.0018	0.0067	0.0093	0.0141	0.0056	0.0119	0.0049	4e-04
14	rs80043073	82747515	0.84	0.289034762536342	0.74	0.910385700718773	0.238871325874647	0.260895773789267	0.0017	0.0014	0.027	0.1504	0.0046	0.1784	0.2123	0.0056	4e-04	0.0067	0.0046	0.0094	0.0021	0.0067	0.0077	0.1436	0.1781	0.0011	0.0018	0.0067	0.0093	0.0141	0.0056	0.012	0.0049	4e-04
14	rs799106	82748240	0.84	0.289034762536342	0.74	0.910385700718773	0.239646839870005	0.258847792122691	0.0017	0.0014	0.0271	0.1504	0.0046	0.1783	0.2122	0.0056	4e-04	0.0067	0.0046	0.0094	0.0021	0.0067	0.0077	0.1436	0.1782	0.0011	0.0018	0.0067	0.0093	0.0142	0.0056	0.012	0.0049	4e-04
14	rs4904052	82755793	0.83	0.326509998324372	0.74	0.910385700718773	0.23839808357909	0.261693574608818	0.0017	0.0014	0.0271	0.1507	0.0046	0.1781	0.2121	0.0056	4e-04	0.0067	0.0046	0.0094	0.0021	0.0066	0.0077	0.1435	0.1781	0.0011	0.0018	0.0067	0.0093	0.0142	0.0056	0.012	0.005	4e-04
14	rs709916	82758630	0.84	0.289034762536342	0.74	0.910385700718773	0.235142570143979	0.249245701260408	0.0018	0.0014	0.0271	0.1508	0.0045	0.1784	0.2122	0.0057	4e-04	0.0066	0.0045	0.0094	0.0021	0.0065	0.0075	0.1437	0.1782	0.0011	0.0018	0.0068	0.0094	0.014	0.0056	0.012	0.0049	4e-04
14	rs117796571	82774372	0.84	0.289034762536342	0.74	0.910385700718773	0.235185245173229	0.241424953590957	0.0017	0.0014	0.027	0.1507	0.0044	0.1786	0.212	0.0058	4e-04	0.0064	0.0045	0.0095	0.0021	0.0065	0.0076	0.1441	0.1783	0.0011	0.0018	0.0066	0.0094	0.0142	0.0056	0.012	0.0048	4e-04
14	rs7159563	82783075	0.83	0.326509998324372	0.74	0.910385700718773	0.238484089094074	0.211066798329293	0.0017	0.0014	0.0269	0.1507	0.0044	0.1787	0.2118	0.0058	4e-04	0.0063	0.0045	0.0095	0.0021	0.0064	0.0076	0.1443	0.1783	0.0011	0.0018	0.0064	0.0094	0.0144	0.0056	0.012	0.0048	4e-04
14	rs117502554	82791975	0.83	0.326509998324372	0.74	0.910385700718773	0.235227924488245	0.216730804214747	0.0017	0.0014	0.0269	0.1508	0.0044	0.1787	0.2118	0.0058	4e-04	0.0063	0.0045	0.0095	0.0021	0.0064	0.0076	0.1442	0.1783	0.0011	0.0018	0.0064	0.0094	0.0144	0.0056	0.012	0.0047	4e-04
14	rs117869028	82792541	0.83	0.326509998324372	0.74	0.910385700718773	0.234801324202961	0.215229846873593	0.0017	0.0014	0.0269	0.1508	0.0044	0.1787	0.2118	0.0058	4e-04	0.0063	0.0045	0.0095	0.0021	0.0064	0.0076	0.1442	0.1783	0.0011	0.0018	0.0064	0.0093	0.0144	0.0056	0.012	0.0047	4e-04
14	rs61975299	82795780	0.83	0.326509998324372	0.74	0.910385700718773	0.230052694385425	0.210003689127119	0.0017	0.0014	0.0269	0.1509	0.0044	0.1787	0.2118	0.0058	4e-04	0.0063	0.0044	0.0096	0.0021	0.0064	0.0078	0.1442	0.1783	0.0011	0.0018	0.0063	0.0093	0.0145	0.0056	0.012	0.0047	4e-04
14	rs118175288	82808940	0.84	0.289034762536342	0.74	0.910385700718773	0.224816447230967	0.201877822249935	0.0017	0.0014	0.0269	0.1513	0.0044	0.1788	0.2118	0.0057	4e-04	0.0062	0.0044	0.0096	0.0021	0.0063	0.008	0.1441	0.1782	0.0011	0.0018	0.0062	0.0092	0.0147	0.0056	0.0119	0.0046	4e-04
14	rs35778054	82810230	0.84	0.289034762536342	0.74	0.910385700718773	0.226150537096392	0.205347245176615	0.0017	0.0014	0.0269	0.1514	0.0044	0.1788	0.2118	0.0057	4e-04	0.0062	0.0044	0.0096	0.0021	0.0063	0.008	0.1441	0.1782	0.0011	0.0018	0.0061	0.0091	0.0148	0.0056	0.0119	0.0046	4e-04
14	rs117848401	82812031	0.83	0.326509998324372	0.74	0.910385700718773	0.214059147334427	0.205241821329961	0.0017	0.0014	0.0269	0.1514	0.0044	0.1786	0.2118	0.0057	4e-04	0.0062	0.0044	0.0096	0.0021	0.0063	0.008	0.1441	0.1782	0.0011	0.0018	0.0061	0.0091	0.0147	0.0055	0.0119	0.0049	4e-04
14	rs17667217	82824290	0.83	0.326509998324372	0.74	0.910385700718773	0.210311748006871	0.193860061239664	0.0017	0.0014	0.0269	0.1516	0.0044	0.1786	0.2118	0.0057	4e-04	0.0062	0.0044	0.0096	0.0021	0.0063	0.0081	0.144	0.1781	0.0011	0.0018	0.006	0.0091	0.0148	0.0055	0.0119	0.0049	4e-04
14	Affx-11008074	82825294	0.84	0.289034762536342	0.74	0.910385700718773	0.204346065343316	0.196451224054656	0.0017	0.0014	0.0269	0.1519	0.0044	0.1786	0.2118	0.0056	4e-04	0.0061	0.0044	0.0096	0.0021	0.0063	0.0083	0.1439	0.178	0.0011	0.0018	0.0059	0.009	0.015	0.0055	0.0118	0.0048	4e-04
14	rs117133263	82826357	0.84	0.289034762536342	0.74	0.910385700718773	0.213371357291206	0.194170386651712	0.0017	0.0014	0.0269	0.1519	0.0044	0.179	0.2113	0.0055	4e-04	0.0061	0.0044	0.0095	0.0021	0.0063	0.0083	0.1441	0.1782	0.0011	0.0018	0.0058	0.0091	0.0151	0.0055	0.0117	0.0048	4e-04
14	rs17116655	82826544	0.84	0.289034762536342	0.74	0.910385700718773	0.230137019511518	0.199471469495925	0.0017	0.0014	0.0269	0.1519	0.0041	0.1791	0.2113	0.0055	4e-04	0.006	0.0044	0.0095	0.0021	0.0063	0.0083	0.1442	0.1782	0.0011	0.0018	0.0057	0.0092	0.0151	0.0055	0.0117	0.0048	4e-04
14	rs78271229	82826678	0.84	0.289034762536342	0.75	0.841047356078831	0.232971827628249	0.200202812698414	0.0017	0.0014	0.0269	0.152	0.0041	0.1791	0.2113	0.0055	4e-04	0.006	0.0044	0.0095	0.0021	0.0063	0.0083	0.1442	0.1782	0.0011	0.0018	0.0057	0.0092	0.0151	0.0055	0.0117	0.0048	4e-04
14	rs17667334	82829319	0.84	0.289034762536342	0.75	0.841047356078831	0.218171076521021	0.177155416492405	0.0018	0.0014	0.0269	0.152	0.004	0.1791	0.2116	0.0054	4e-04	0.0058	0.0044	0.0095	0.0021	0.0063	0.0083	0.1444	0.1782	0.0011	0.0018	0.0057	0.0092	0.0148	0.0055	0.0116	0.0048	4e-04
14	rs4904061	82832692	0.84	0.289034762536342	0.75	0.841047356078831	0.217190008485221	0.177958244314392	0.0019	0.0014	0.0269	0.1521	0.004	0.1791	0.2116	0.0054	4e-04	0.0058	0.0044	0.0095	0.0022	0.0063	0.0083	0.1445	0.1782	0.0011	0.0018	0.0057	0.0092	0.0147	0.0054	0.0116	0.0048	5e-04
14	rs72697702	82833609	0.84	0.289034762536342	0.74	0.910385700718773	0.218130149214056	0.186973510486135	0.0019	0.0014	0.0269	0.1521	0.004	0.1791	0.2116	0.0054	4e-04	0.0058	0.0044	0.0095	0.0022	0.0063	0.0083	0.1445	0.1782	0.0011	0.0019	0.0057	0.0092	0.0146	0.0054	0.0116	0.0048	5e-04
14	rs1379679	82833704	0.84	0.289034762536342	0.74	0.910385700718773	0.227028423683189	0.184324051582326	0.0019	0.0014	0.0269	0.1521	0.004	0.1792	0.2116	0.0054	4e-04	0.0058	0.0044	0.0095	0.0022	0.0063	0.0083	0.1446	0.1783	0.0011	0.0019	0.0057	0.0092	0.0146	0.0054	0.0116	0.0045	5e-04
14	rs75007583	82850166	0.83	0.326509998324372	0.74	0.910385700718773	0.300373806170835	0.153764363523109	0.0021	0.0013	0.0254	0.1527	0.0036	0.1755	0.2126	0.0053	9e-04	0.0058	0.0041	0.0094	0.0029	0.0061	0.0086	0.1462	0.1767	0.0017	0.0026	0.0054	0.01	0.0146	0.0051	0.0116	0.005	0.0015
14	rs117081477	82853905	0.83	0.326509998324372	0.74	0.910385700718773	0.303550092535259	0.160397311838853	0.0021	0.0013	0.0254	0.1527	0.0036	0.1755	0.2126	0.0053	9e-04	0.0058	0.0041	0.0094	0.0029	0.0061	0.0086	0.1462	0.1767	0.0017	0.0026	0.0054	0.01	0.0146	0.0051	0.0116	0.005	0.0015
14	rs1152418	82855111	0.83	0.326509998324372	0.73	0.98319925910612	0.313982679107623	0.185036094880622	0.0021	0.0013	0.0253	0.1527	0.0036	0.1755	0.2126	0.0053	9e-04	0.0058	0.0041	0.0094	0.0029	0.0061	0.0086	0.1462	0.1767	0.0017	0.0026	0.0054	0.01	0.0146	0.0051	0.0116	0.005	0.0015
14	rs7160620	82861504	0.83	0.326509998324372	0.73	0.98319925910612	0.304678250154086	0.167915531392717	0.0021	0.0013	0.0253	0.1527	0.0035	0.1755	0.2126	0.0053	9e-04	0.0058	0.0041	0.0094	0.0029	0.0061	0.0086	0.1462	0.1766	0.0017	0.0026	0.0054	0.01	0.0146	0.0051	0.0116	0.005	0.0015
14	rs117260514	82862958	0.83	0.326509998324372	0.73	0.98319925910612	0.304040323589676	0.164678601757844	0.0021	0.0013	0.0253	0.1527	0.0035	0.1755	0.2126	0.0053	9e-04	0.0059	0.0041	0.0094	0.0029	0.0061	0.0086	0.1462	0.1766	0.0017	0.0026	0.0054	0.01	0.0146	0.0051	0.0116	0.005	0.0015
14	rs1152402	82871295	0.83	0.326509998324372	0.73	0.98319925910612	0.33426921910652	0.19272363959309	0.0022	0.0013	0.0252	0.1527	0.0035	0.174	0.2127	0.0054	0.001	0.0061	0.0042	0.0094	0.0032	0.0062	0.009	0.1461	0.1759	0.0019	0.0027	0.0052	0.0099	0.0151	0.0055	0.0113	0.005	0.0016
14	rs35073000	82876217	0.83	0.326509998324372	0.73	0.98319925910612	0.332313457187384	0.180878975749788	0.0022	0.0013	0.0252	0.1528	0.0035	0.1738	0.2128	0.0054	0.001	0.0061	0.0042	0.0094	0.0033	0.0062	0.009	0.146	0.1758	0.0019	0.0027	0.0052	0.0099	0.0151	0.0055	0.0113	0.0051	0.0016
14	rs1379677	82877566	0.83	0.326509998324372	0.73	0.98319925910612	0.366424234841293	0.198949632167087	0.0022	0.0013	0.0253	0.1539	0.0035	0.1727	0.2131	0.0055	0.0012	0.0062	0.0043	0.0095	0.0035	0.0063	0.0092	0.1457	0.1747	0.0019	0.0028	0.0052	0.0098	0.0152	0.0056	0.0111	0.0051	0.0017
14	rs11846669	82886554	0.83	0.326509998324372	0.73	0.98319925910612	0.615927501278256	0.237544541087902	0.0023	0.0014	0.0262	0.1557	0.0034	0.1678	0.2139	0.0058	0.0016	0.006	0.0043	0.01	0.0041	0.0072	0.0106	0.1446	0.1714	0.0022	0.003	0.0052	0.0096	0.0154	0.0061	0.0112	0.0055	0.002
14	rs17668144	82887739	0.83	0.326509998324372	0.73	0.98319925910612	0.611345097092478	0.241313805565374	0.0023	0.0014	0.0262	0.1558	0.0034	0.1677	0.2139	0.0058	0.0016	0.006	0.0043	0.01	0.0041	0.0072	0.0106	0.1446	0.1713	0.0022	0.003	0.0052	0.0097	0.0154	0.0061	0.0112	0.0055	0.002
14	rs72699319	82891264	0.83	0.326509998324372	0.73	0.98319925910612	0.640419006187623	0.26580854189286	0.0023	0.0014	0.0264	0.156	0.0034	0.1673	0.214	0.0058	0.0017	0.006	0.0044	0.0101	0.0042	0.0072	0.0108	0.1444	0.1708	0.0022	0.003	0.0051	0.0096	0.0155	0.0061	0.0113	0.0055	0.002
14	rs111834107	82900832	0.83	0.326509998324372	0.73	0.98319925910612	0.642757360659561	0.237212873459777	0.0024	0.0014	0.0265	0.1562	0.0034	0.1669	0.2141	0.0058	0.0017	0.006	0.0044	0.0102	0.0042	0.0072	0.0109	0.1442	0.1704	0.0022	0.003	0.0051	0.0096	0.0156	0.0061	0.0114	0.0054	0.002
14	rs11623867	82904287	0.83	0.326509998324372	0.73	0.98319925910612	0.649296857379905	0.236660424985472	0.0024	0.0014	0.0266	0.1563	0.0034	0.1668	0.2141	0.0057	0.0017	0.006	0.0044	0.0102	0.0042	0.0072	0.0109	0.1442	0.1705	0.0022	0.003	0.0051	0.0094	0.0157	0.006	0.0114	0.0054	0.002
14	rs28638385	82907862	0.83	0.326509998324372	0.73	0.98319925910612	0.64943935413356	0.224612420923596	0.0024	0.0014	0.0266	0.1563	0.0034	0.1668	0.2142	0.0057	0.0017	0.006	0.0044	0.0102	0.0042	0.0072	0.0109	0.1442	0.1704	0.0023	0.003	0.0051	0.0094	0.0157	0.006	0.0114	0.0054	0.002
14	rs17116781	82925331	0.83	0.326509998324372	0.73	0.98319925910612	0.744866765494695	0.381414158792163	0.0024	0.0014	0.027	0.1567	0.0034	0.1659	0.2144	0.0057	0.0018	0.0061	0.0045	0.0104	0.0043	0.0072	0.0113	0.1437	0.1693	0.0026	0.0031	0.005	0.0094	0.0159	0.006	0.0116	0.0053	0.002
14	rs117903840	82927545	0.83	0.326509998324372	0.73	0.98319925910612	0.747064959602054	0.387803021158424	0.0024	0.0014	0.027	0.1567	0.0034	0.1659	0.2144	0.0057	0.0018	0.0061	0.0045	0.0104	0.0043	0.0072	0.0113	0.1437	0.1693	0.0026	0.0031	0.005	0.0094	0.0159	0.006	0.0116	0.0053	0.002
14	rs7150905	82928140	0.83	0.326509998324372	0.74	0.910385700718773	0.747823617157255	0.388571666140115	0.0024	0.0014	0.027	0.1567	0.0034	0.1659	0.2144	0.0057	0.0018	0.0061	0.0045	0.0104	0.0043	0.0072	0.0113	0.1437	0.1693	0.0026	0.0031	0.005	0.0094	0.0159	0.006	0.0116	0.0053	0.002
14	rs74064178	82929718	0.83	0.326509998324372	0.74	0.910385700718773	0.7530675611595	0.387546900138447	0.0024	0.0014	0.027	0.1566	0.0034	0.1657	0.2144	0.0057	0.0018	0.0061	0.0045	0.0104	0.0043	0.0072	0.0113	0.1437	0.1692	0.0029	0.0031	0.005	0.0094	0.016	0.006	0.0116	0.0053	0.002
14	rs116864967	82931117	0.83	0.326509998324372	0.73	0.98319925910612	0.752458744121636	0.372899798325711	0.0024	0.0014	0.027	0.1566	0.0034	0.1657	0.2144	0.0057	0.0018	0.0061	0.0045	0.0104	0.0043	0.0072	0.0113	0.1437	0.1692	0.0029	0.0031	0.005	0.0094	0.016	0.006	0.0116	0.0053	0.002
14	rs79854339	82938693	0.83	0.326509998324372	0.74	0.910385700718773	0.754438188435651	0.400151669941544	0.0024	0.0014	0.0271	0.1565	0.0035	0.1656	0.2143	0.0056	0.0019	0.0062	0.0045	0.0105	0.0043	0.0072	0.0114	0.1439	0.1689	0.0029	0.0031	0.005	0.0093	0.016	0.006	0.0117	0.0053	0.002
14	rs10145849	82941991	0.83	0.326509998324372	0.74	0.910385700718773	0.765289136943494	0.389468952418388	0.0024	0.0014	0.0271	0.1565	0.0035	0.1655	0.2142	0.0056	0.0019	0.0062	0.0045	0.0105	0.0044	0.0072	0.0114	0.1438	0.1689	0.003	0.0031	0.0049	0.0093	0.0161	0.006	0.0118	0.0053	0.002
14	rs12887244	82942293	0.83	0.326509998324372	0.74	0.910385700718773	0.748658530908535	0.392678223989459	0.0024	0.0014	0.0271	0.1565	0.0035	0.1655	0.2142	0.0055	0.0019	0.0062	0.0045	0.0105	0.0044	0.0072	0.0114	0.1438	0.1688	0.003	0.0031	0.0049	0.0093	0.0161	0.006	0.0118	0.0053	0.002
14	rs72699341	82944877	0.82	0.36720095628419	0.74	0.910385700718773	0.718935079735123	0.360167738665319	0.0023	0.0014	0.0273	0.1562	0.0036	0.1656	0.2145	0.0055	0.0019	0.0062	0.0046	0.0106	0.0045	0.0072	0.0115	0.1441	0.168	0.0031	0.0031	0.0048	0.0093	0.0159	0.0059	0.012	0.0053	0.002
14	rs75282033	82953176	0.82	0.36720095628419	0.74	0.910385700718773	0.743428112864715	0.349799510442555	0.0023	0.0014	0.0274	0.1559	0.0036	0.1656	0.2149	0.0054	0.0019	0.0062	0.0047	0.0107	0.0047	0.0072	0.0116	0.1443	0.1673	0.0032	0.003	0.0047	0.0093	0.0158	0.0059	0.0122	0.0054	0.002
14	rs1506763	82953854	0.82	0.36720095628419	0.74	0.910385700718773	0.800277086429663	0.373026481115051	0.0023	0.0014	0.0274	0.1558	0.0037	0.1656	0.2149	0.0054	0.0019	0.0062	0.0047	0.0107	0.0047	0.0072	0.0116	0.1444	0.1671	0.0032	0.003	0.0047	0.0093	0.0158	0.0059	0.0122	0.0054	0.002
14	rs1506764	82953924	0.82	0.36720095628419	0.74	0.910385700718773	0.795827542070251	0.362301975511484	0.0023	0.0015	0.0274	0.1558	0.0037	0.1656	0.2148	0.0056	0.0019	0.0058	0.0047	0.0107	0.0047	0.0073	0.0116	0.1445	0.167	0.0032	0.003	0.0047	0.0094	0.0158	0.0059	0.0122	0.0054	0.002
14	rs79230746	82955550	0.82	0.36720095628419	0.74	0.910385700718773	0.717891359766854	0.318985330996762	0.0023	0.0014	0.0275	0.1556	0.0037	0.1651	0.2146	0.0057	0.0019	0.0057	0.0048	0.011	0.0047	0.0074	0.0117	0.1445	0.1669	0.0031	0.0029	0.0048	0.0095	0.0159	0.0059	0.0122	0.0054	0.002
14	rs4904071	82959764	0.82	0.36720095628419	0.76	0.775138689739853	0.626891132736799	0.297529568665732	0.0023	0.0014	0.0275	0.1556	0.0037	0.1651	0.2144	0.0059	0.0019	0.0056	0.0049	0.0112	0.0046	0.0074	0.0118	0.1446	0.1665	0.0031	0.0027	0.005	0.0098	0.016	0.0059	0.0122	0.0054	0.002
14	rs10134177	82963668	0.82	0.36720095628419	0.77	0.712611004068267	0.600989154196179	0.251945265711703	0.0023	0.0014	0.0275	0.1556	0.0037	0.165	0.2142	0.006	0.0019	0.0056	0.0049	0.0114	0.0046	0.0074	0.0119	0.1446	0.1662	0.0031	0.0026	0.0051	0.01	0.016	0.0059	0.0122	0.0054	0.0021
14	rs35439688	82984940	0.83	0.326509998324372	0.77	0.712611004068267	0.538100576212746	0.263291458474518	0.0024	0.0014	0.0275	0.1557	0.0038	0.1651	0.2138	0.0062	0.0019	0.0056	0.005	0.0114	0.0047	0.0075	0.012	0.1439	0.166	0.0032	0.0026	0.0051	0.0102	0.016	0.0059	0.012	0.0053	0.0022
14	rs12888479	82986344	0.83	0.326509998324372	0.77	0.712611004068267	0.535491375374419	0.252621592306637	0.0024	0.0014	0.0275	0.1557	0.0038	0.1651	0.2137	0.0062	0.0019	0.0056	0.005	0.0114	0.0047	0.0075	0.0119	0.144	0.166	0.0032	0.0026	0.0051	0.0102	0.016	0.0059	0.012	0.0053	0.0022
14	rs17116931	82994812	0.83	0.326509998324372	0.77	0.712611004068267	0.54130502180312	0.282699237565896	0.0025	0.0015	0.0275	0.156	0.0039	0.1652	0.213	0.0064	0.002	0.0056	0.0051	0.0116	0.0047	0.0077	0.012	0.1436	0.1652	0.0033	0.0026	0.0051	0.0103	0.0161	0.006	0.0121	0.0052	0.0023
14	rs117745802	82996427	0.83	0.326509998324372	0.77	0.712611004068267	0.506617062615366	0.244097403400763	0.0025	0.0014	0.0275	0.156	0.0039	0.1651	0.2131	0.0064	0.002	0.0056	0.0051	0.0116	0.0047	0.0077	0.012	0.1436	0.1653	0.0033	0.0026	0.0051	0.0103	0.0161	0.0059	0.0121	0.0052	0.0023
14	rs4517716	83013876	0.82	0.36720095628419	0.78	0.653412240020304	0.438139422550359	0.270634511739007	0.0026	0.0013	0.0271	0.1559	0.0039	0.1639	0.2146	0.0066	0.0021	0.0054	0.0048	0.0118	0.0047	0.0071	0.0122	0.1434	0.1666	0.0034	0.0024	0.0052	0.0105	0.016	0.0052	0.012	0.0053	0.0024
14	rs17117038	83015869	0.82	0.36720095628419	0.78	0.653412240020304	0.333547980070274	0.219419599078099	0.0027	0.0013	0.027	0.1556	0.004	0.1633	0.2153	0.0068	0.0021	0.0053	0.0048	0.0121	0.0046	0.0073	0.0124	0.1429	0.1656	0.0034	0.0025	0.0052	0.0107	0.0159	0.0053	0.0123	0.0052	0.0025
14	rs77860983	83022136	0.82	0.36720095628419	0.79	0.597486775499064	0.326889521660522	0.240425210901591	0.0027	0.0013	0.027	0.1555	0.004	0.1633	0.2155	0.0068	0.0021	0.0053	0.0048	0.0122	0.0046	0.0074	0.0124	0.1427	0.1653	0.0034	0.0025	0.0052	0.0107	0.0159	0.0053	0.0124	0.0052	0.0025
14	rs12892475	83022282	0.83	0.326509998324372	0.8	0.544775224122235	0.313583738230337	0.239094288042462	0.0027	0.0013	0.027	0.1554	0.004	0.163	0.2157	0.0066	0.0021	0.0054	0.0047	0.0122	0.0046	0.0073	0.0125	0.1432	0.1653	0.0033	0.0025	0.0053	0.0107	0.0159	0.0053	0.0124	0.0052	0.0025
14	rs7151602	83030240	0.83	0.326509998324372	0.8	0.544775224122235	0.263237974348919	0.29385954252709	0.0028	0.0014	0.0267	0.1544	0.0042	0.1624	0.2164	0.0068	0.0021	0.0055	0.005	0.0127	0.0044	0.0075	0.0127	0.1422	0.1646	0.0033	0.0028	0.0053	0.0109	0.0161	0.0053	0.0129	0.0054	0.0026
14	rs117647703	83039105	0.82	0.36720095628419	0.8	0.544775224122235	0.41768664836845	0.35866337990986	0.0029	0.0015	0.0258	0.1521	0.0047	0.1609	0.2179	0.0071	0.0021	0.0056	0.0055	0.0139	0.004	0.008	0.0132	0.14	0.1628	0.0033	0.0037	0.0055	0.0112	0.0165	0.0054	0.0141	0.0056	0.0028
14	rs75304546	83040373	0.82	0.36720095628419	0.8	0.544775224122235	0.420926455005071	0.367085528301674	0.0029	0.0015	0.0258	0.1521	0.0047	0.1609	0.2179	0.0071	0.0021	0.0056	0.0055	0.0139	0.004	0.008	0.0132	0.14	0.1628	0.0033	0.0037	0.0055	0.0112	0.0165	0.0054	0.0141	0.0056	0.0028
14	rs7147955	83049467	0.82	0.36720095628419	0.8	0.544775224122235	0.499975093627593	0.446714884562489	0.0029	0.0015	0.0258	0.1521	0.0047	0.1608	0.218	0.0071	0.0021	0.0056	0.0055	0.014	0.004	0.008	0.0132	0.1399	0.1628	0.0033	0.0037	0.0055	0.0112	0.0165	0.0054	0.0142	0.0056	0.0028
14	rs61416230	83051301	0.83	0.326509998324372	0.8	0.544775224122235	0.516818858736043	0.443125444098646	0.0029	0.0015	0.0258	0.1521	0.0047	0.1608	0.218	0.0071	0.0021	0.0056	0.0055	0.014	0.004	0.008	0.0132	0.1398	0.1629	0.0033	0.0037	0.0055	0.0113	0.0166	0.0054	0.0142	0.0056	0.0028
14	rs10483952	83053482	0.83	0.326509998324372	0.8	0.544775224122235	0.500732046016363	0.446182630966478	0.0029	0.0015	0.0255	0.1521	0.0046	0.161	0.2181	0.0071	0.0021	0.0056	0.0055	0.014	0.004	0.008	0.0132	0.1398	0.163	0.0034	0.0037	0.0055	0.0112	0.0166	0.0054	0.0142	0.0056	0.0028
14	rs117891081	83057383	0.83	0.326509998324372	0.81	0.49521423796015	0.491997785400327	0.435705320422243	0.0029	0.0015	0.0255	0.152	0.0047	0.1608	0.2182	0.0071	0.0021	0.0056	0.0055	0.014	0.0041	0.008	0.0133	0.1397	0.1631	0.0034	0.0037	0.0055	0.0112	0.0164	0.0054	0.0142	0.0056	0.0028
14	rs75565666	83058722	0.83	0.326509998324372	0.8	0.544775224122235	0.489872619101996	0.422801301298662	0.0029	0.0015	0.0255	0.152	0.0047	0.1608	0.2182	0.0071	0.0021	0.0057	0.0055	0.014	0.0041	0.008	0.0133	0.1397	0.1631	0.0034	0.0037	0.0056	0.0112	0.0164	0.0055	0.0142	0.0056	0.0028
14	rs2689102	83061407	0.83	0.326509998324372	0.79	0.597486775499064	0.491497347074681	0.435705320422243	0.0029	0.0015	0.0255	0.152	0.0047	0.1607	0.2183	0.0071	0.0021	0.0057	0.0055	0.014	0.0041	0.008	0.0133	0.1396	0.1631	0.0034	0.0037	0.0056	0.0112	0.0164	0.0055	0.0142	0.0056	0.0028
14	rs10131468	83066038	0.83	0.326509998324372	0.79	0.597486775499064	0.440507708943543	0.453916699732508	0.003	0.0015	0.0253	0.1523	0.0047	0.1605	0.2188	0.0072	0.0021	0.0057	0.0055	0.0135	0.0042	0.008	0.0132	0.1394	0.163	0.0035	0.0036	0.0055	0.0112	0.0164	0.0055	0.0142	0.0056	0.0029
14	rs1123812	83074963	0.83	0.326509998324372	0.78	0.653412240020304	0.386255736031103	0.481936262654494	0.0032	0.0016	0.0246	0.1529	0.0049	0.16	0.2201	0.0074	0.0021	0.0059	0.0055	0.0123	0.0042	0.008	0.013	0.1388	0.1629	0.0037	0.0035	0.0054	0.0112	0.0164	0.0056	0.0142	0.0059	0.003
14	rs7157219	83077380	0.83	0.326509998324372	0.78	0.653412240020304	0.346444035915565	0.489690167730821	0.0032	0.0016	0.0247	0.1532	0.0049	0.16	0.22	0.0074	0.0022	0.0059	0.0057	0.0125	0.0043	0.008	0.0131	0.1384	0.162	0.0035	0.0036	0.0055	0.0113	0.0166	0.0056	0.0142	0.0059	0.0031
14	rs2000268	83077733	0.83	0.326509998324372	0.78	0.653412240020304	0.323079989372833	0.4847892551313	0.0032	0.0016	0.0247	0.1532	0.0049	0.16	0.2202	0.0074	0.0022	0.0059	0.0057	0.0125	0.0043	0.008	0.0131	0.1383	0.1621	0.0035	0.0036	0.0055	0.0113	0.0163	0.0056	0.0142	0.0059	0.0031
14	rs17609368	83082550	0.83	0.326509998324372	0.79	0.597486775499064	0.233651644502006	0.34594937803244	0.0033	0.0016	0.0246	0.1534	0.0049	0.1599	0.2202	0.0073	0.0023	0.0059	0.0057	0.0125	0.0043	0.008	0.0132	0.138	0.162	0.0035	0.0035	0.0055	0.0112	0.0163	0.0057	0.0142	0.0059	0.0031
14	rs1954374	83094138	0.83	0.326509998324372	0.79	0.597486775499064	0.209951073191156	0.430294027265082	0.0034	0.0016	0.0246	0.1545	0.0051	0.159	0.2204	0.0072	0.0026	0.0059	0.0057	0.0126	0.0045	0.0084	0.0137	0.1356	0.1615	0.0037	0.0035	0.0058	0.011	0.0163	0.0059	0.0145	0.0058	0.0032
14	rs2183536	83108635	0.83	0.326509998324372	0.79	0.597486775499064	0.179542961116285	0.419526246986788	0.0034	0.0017	0.0246	0.1549	0.005	0.1583	0.2205	0.0072	0.0028	0.006	0.0057	0.013	0.0044	0.0085	0.014	0.1333	0.161	0.004	0.0036	0.0059	0.0111	0.0164	0.0062	0.0153	0.0057	0.0034
14	rs117122710	83111385	0.83	0.326509998324372	0.79	0.597486775499064	0.163216944946593	0.381159220640988	0.0035	0.0018	0.0246	0.1555	0.0051	0.1585	0.2207	0.0072	0.0029	0.0061	0.0057	0.0133	0.0044	0.0086	0.0134	0.1321	0.1607	0.0041	0.0037	0.0059	0.0108	0.0163	0.0062	0.0155	0.0057	0.0034
14	rs74064726	83111714	0.83	0.326509998324372	0.78	0.653412240020304	0.163945725853488	0.385116099283249	0.0035	0.0018	0.0246	0.1555	0.0051	0.1585	0.2207	0.0072	0.0029	0.0061	0.0057	0.0133	0.0044	0.0086	0.0134	0.1321	0.1607	0.0041	0.0037	0.0059	0.0108	0.0163	0.0062	0.0156	0.0057	0.0034
14	rs1756344	83113903	0.83	0.326509998324372	0.78	0.653412240020304	0.162524635164201	0.37607049208189	0.0035	0.0018	0.0246	0.1555	0.0051	0.1585	0.2205	0.0072	0.0029	0.0061	0.0057	0.0133	0.0044	0.0087	0.0134	0.132	0.1609	0.0041	0.0037	0.0055	0.0108	0.0163	0.0062	0.0156	0.0057	0.0034
14	rs1777683	83133909	0.83	0.326509998324372	0.78	0.653412240020304	0.150423690861192	0.317895986017691	0.0035	0.0018	0.0246	0.1562	0.0052	0.1583	0.2205	0.0071	0.003	0.0061	0.0057	0.0135	0.0045	0.0086	0.0136	0.1317	0.1602	0.0042	0.0037	0.0055	0.0106	0.0162	0.0062	0.0159	0.0058	0.0035
14	rs117456026	83134987	0.83	0.326509998324372	0.78	0.653412240020304	0.142332017340733	0.296462660939529	0.0035	0.0018	0.0246	0.1563	0.0052	0.1583	0.2205	0.0071	0.003	0.0061	0.0057	0.0135	0.0045	0.0086	0.0136	0.1316	0.1601	0.0042	0.0037	0.0055	0.0106	0.0161	0.0062	0.0159	0.0058	0.0035
14	rs1777697	83136530	0.83	0.326509998324372	0.78	0.653412240020304	0.135528017106751	0.285857716773013	0.0035	0.0018	0.0246	0.1563	0.0052	0.1583	0.2204	0.0071	0.003	0.0061	0.0057	0.0136	0.0045	0.0086	0.0136	0.1314	0.16	0.0042	0.0038	0.0056	0.0106	0.0161	0.0062	0.0159	0.0058	0.0035
14	rs73343618	83143138	0.83	0.326509998324372	0.79	0.597486775499064	0.202300598973999	0.376324473020099	0.0039	0.0029	0.0269	0.1594	0.0057	0.1583	0.2156	0.0078	0.0035	0.0077	0.0064	0.016	0.005	0.0092	0.0148	0.12	0.1559	0.004	0.0046	0.0061	0.012	0.0167	0.0069	0.0161	0.0064	0.0033
14	rs61975337	83145596	0.83	0.326509998324372	0.79	0.597486775499064	0.202693052469928	0.379630592788121	0.0039	0.0029	0.0269	0.1594	0.0057	0.1583	0.2156	0.0078	0.0035	0.0077	0.0064	0.0161	0.005	0.0092	0.0148	0.12	0.1558	0.004	0.0046	0.0061	0.0121	0.0167	0.0069	0.0161	0.0064	0.0033
14	rs113588714	83150021	0.83	0.326509998324372	0.79	0.597486775499064	0.208033367414901	0.374547617800034	0.0039	0.0029	0.0269	0.1594	0.0057	0.1583	0.2155	0.0078	0.0035	0.0078	0.0064	0.0161	0.005	0.0092	0.0149	0.1199	0.1558	0.004	0.0046	0.0061	0.0121	0.0167	0.0069	0.0161	0.0064	0.0033
14	rs71418904	83153953	0.83	0.326509998324372	0.79	0.597486775499064	0.215885772820807	0.381031769424645	0.0039	0.0029	0.0269	0.1594	0.0057	0.1583	0.2155	0.0078	0.0035	0.0078	0.0064	0.0161	0.005	0.0092	0.0149	0.1198	0.1558	0.004	0.0046	0.0061	0.0121	0.0168	0.0069	0.0161	0.0064	0.0033
14	rs35474535	83161634	0.83	0.326509998324372	0.79	0.597486775499064	0.23706718872142	0.423194769970787	0.004	0.0029	0.0269	0.1594	0.0057	0.1582	0.2154	0.0079	0.0035	0.0078	0.0064	0.0161	0.005	0.0092	0.015	0.1196	0.1557	0.004	0.0046	0.0061	0.0122	0.0168	0.007	0.0162	0.0064	0.0033
14	rs12880863	83163139	0.83	0.326509998324372	0.79	0.597486775499064	0.252953698747391	0.45578879066915	0.004	0.0029	0.0269	0.1593	0.0057	0.1582	0.2154	0.0079	0.0035	0.0078	0.0064	0.0162	0.005	0.0092	0.0151	0.1195	0.1557	0.004	0.0046	0.0061	0.0122	0.0168	0.007	0.0163	0.0064	0.0033
14	rs12882452	83163335	0.83	0.326509998324372	0.79	0.597486775499064	0.256431558696229	0.462759958800495	0.004	0.0029	0.0269	0.1593	0.0057	0.1582	0.2154	0.0079	0.0035	0.0078	0.0064	0.0162	0.005	0.0092	0.0151	0.1195	0.1557	0.004	0.0046	0.0061	0.0122	0.0168	0.007	0.0163	0.0064	0.0033
14	rs79881755	83173687	0.83	0.326509998324372	0.8	0.544775224122235	0.284616578476121	0.419918889635658	0.0039	0.0029	0.027	0.1593	0.0057	0.1584	0.2154	0.0079	0.0035	0.0078	0.0064	0.0163	0.0049	0.0096	0.0151	0.1193	0.1554	0.004	0.0046	0.0061	0.0122	0.0167	0.007	0.0163	0.0064	0.0033
14	rs1952832	83176411	0.83	0.326509998324372	0.81	0.49521423796015	0.282725970870387	0.422014660590019	0.0039	0.0029	0.027	0.1593	0.0057	0.1584	0.2154	0.0079	0.0035	0.0078	0.0064	0.0163	0.0049	0.0096	0.0151	0.1193	0.1554	0.004	0.0046	0.0062	0.0122	0.0167	0.007	0.0163	0.0064	0.0033
14	rs8011971	83176692	0.83	0.326509998324372	0.81	0.49521423796015	0.283197989528808	0.423719548513915	0.0039	0.0029	0.027	0.1593	0.0057	0.1584	0.2154	0.0079	0.0035	0.0078	0.0064	0.0163	0.0049	0.0096	0.0151	0.1193	0.1554	0.004	0.0046	0.0062	0.0122	0.0167	0.007	0.0163	0.0064	0.0033
14	rs117119658	83177840	0.83	0.326509998324372	0.81	0.49521423796015	0.280043530170026	0.409482667189685	0.0039	0.0029	0.027	0.1593	0.0057	0.1584	0.2154	0.0079	0.0035	0.0078	0.0064	0.0163	0.0049	0.0096	0.0151	0.1193	0.1554	0.004	0.0046	0.0062	0.0122	0.0167	0.007	0.0163	0.0064	0.0033
14	rs72701220	83182532	0.83	0.326509998324372	0.81	0.49521423796015	0.273420708873403	0.37835804982913	0.0039	0.0029	0.027	0.1593	0.0057	0.1584	0.2154	0.0079	0.0035	0.0078	0.0064	0.0163	0.0049	0.0096	0.0151	0.1192	0.1554	0.004	0.0046	0.0062	0.0122	0.0167	0.007	0.0163	0.0064	0.0033
14	rs11849610	83195794	0.83	0.326509998324372	0.81	0.49521423796015	0.350077109568146	0.389084330824566	0.004	0.0028	0.0271	0.1598	0.0059	0.1583	0.2144	0.0079	0.0033	0.0084	0.0067	0.0167	0.0042	0.0097	0.0162	0.1161	0.1561	0.0037	0.0047	0.0065	0.0121	0.017	0.007	0.0168	0.0067	0.0032
14	rs1242532	83200746	0.83	0.326509998324372	0.81	0.49521423796015	0.36152281845132	0.407663700213299	0.004	0.0028	0.0271	0.1598	0.0059	0.1583	0.2143	0.0079	0.0033	0.0084	0.0067	0.0167	0.0043	0.0097	0.0163	0.1159	0.1561	0.0036	0.0047	0.0065	0.0121	0.017	0.007	0.0168	0.0067	0.0032
14	rs118127285	83214639	0.83	0.326509998324372	0.82	0.448736318624531	0.357455257692426	0.332387600426347	0.004	0.0028	0.0271	0.1598	0.006	0.1586	0.2143	0.008	0.0034	0.0086	0.0067	0.0166	0.0043	0.0098	0.0166	0.1152	0.1555	0.0035	0.0047	0.0065	0.0121	0.017	0.0072	0.0169	0.0068	0.0032
14	rs972810	83214659	0.83	0.326509998324372	0.82	0.448736318624531	0.356975138001765	0.329083001416643	0.004	0.0028	0.0271	0.1598	0.006	0.1586	0.2143	0.008	0.0034	0.0086	0.0067	0.0166	0.0043	0.0098	0.0166	0.1152	0.1555	0.0035	0.0047	0.0065	0.0121	0.017	0.0072	0.0169	0.0068	0.0032
14	rs1152356	83218354	0.83	0.326509998324372	0.82	0.448736318624531	0.398397792237069	0.338655782682718	0.004	0.0028	0.0271	0.1598	0.006	0.1587	0.2144	0.008	0.0034	0.0086	0.0066	0.0166	0.0044	0.0098	0.0167	0.1151	0.1554	0.0034	0.0048	0.0066	0.0121	0.017	0.0071	0.017	0.0067	0.0032
14	rs1152358	83219238	0.83	0.326509998324372	0.83	0.405269641990714	0.498462839950218	0.33410488358444	0.004	0.0028	0.0271	0.1598	0.006	0.1587	0.2144	0.008	0.0033	0.0086	0.0066	0.0166	0.0043	0.0098	0.0167	0.115	0.1554	0.0034	0.0049	0.0066	0.0121	0.0171	0.0071	0.017	0.0066	0.0032
14	rs1261741	83222515	0.83	0.326509998324372	0.82	0.448736318624531	0.494378219723057	0.31959099796128	0.004	0.0028	0.027	0.1597	0.006	0.1589	0.2143	0.008	0.0034	0.0086	0.0068	0.0166	0.0043	0.0098	0.0167	0.1148	0.1555	0.0034	0.0049	0.0066	0.0121	0.017	0.0072	0.017	0.0067	0.0032
14	rs1152362	83223401	0.83	0.326509998324372	0.82	0.448736318624531	0.485884354630044	0.350297192764803	0.004	0.0029	0.0268	0.1595	0.006	0.159	0.2141	0.008	0.0035	0.0086	0.0069	0.0166	0.0043	0.0098	0.0168	0.1145	0.1558	0.0035	0.0049	0.0066	0.0121	0.0167	0.0072	0.0171	0.0067	0.0033
14	rs17117323	83229938	0.83	0.326509998324372	0.83	0.405269641990714	0.464170673794732	0.3493020313066	0.0041	0.0028	0.0269	0.1611	0.0063	0.1592	0.2148	0.008	0.0034	0.0084	0.0069	0.0164	0.0044	0.0101	0.0172	0.111	0.1553	0.0033	0.0048	0.0068	0.0122	0.017	0.0072	0.017	0.0073	0.0034
14	rs17668367	83231703	0.83	0.326509998324372	0.83	0.405269641990714	0.57471672440114	0.191486491249225	0.004	0.0027	0.0265	0.1633	0.0067	0.161	0.22	0.0075	0.0031	0.0082	0.0068	0.0156	0.0044	0.01	0.0172	0.1075	0.1528	0.003	0.0049	0.0069	0.0124	0.0164	0.0071	0.0163	0.0076	0.0034
14	rs113656414	83239164	0.83	0.326509998324372	0.83	0.405269641990714	0.590919639080544	0.173757448789393	0.0039	0.0028	0.0264	0.1639	0.0068	0.1617	0.2211	0.0075	0.0031	0.0081	0.0068	0.0154	0.0044	0.01	0.0173	0.1074	0.1512	0.0029	0.0048	0.0069	0.0126	0.0162	0.0069	0.0159	0.0077	0.0035
14	rs78360810	83241643	0.83	0.326509998324372	0.83	0.405269641990714	0.594609496571039	0.175053977552171	0.0039	0.0028	0.0264	0.1639	0.0068	0.1617	0.2211	0.0074	0.0031	0.0081	0.0068	0.0154	0.0044	0.01	0.0173	0.1074	0.1511	0.0029	0.0048	0.0069	0.0126	0.0162	0.0068	0.0159	0.0077	0.0035
14	rs118190883	83249241	0.83	0.326509998324372	0.83	0.405269641990714	0.632652537392445	0.163799650787437	0.0039	0.0028	0.0264	0.1643	0.0068	0.1619	0.2213	0.0074	0.0031	0.0081	0.0067	0.0153	0.0044	0.01	0.0174	0.1069	0.1509	0.0028	0.0048	0.0069	0.0126	0.0162	0.0068	0.0159	0.0077	0.0036
14	rs72701241	83250054	0.83	0.326509998324372	0.82	0.448736318624531	0.636036229954839	0.162922357765626	0.0039	0.0028	0.0264	0.1643	0.0068	0.1619	0.2213	0.0074	0.0031	0.0081	0.0067	0.0153	0.0044	0.01	0.0174	0.1069	0.1509	0.0028	0.0048	0.0069	0.0126	0.0161	0.0068	0.0159	0.0077	0.0036
14	rs746630	83255205	0.83	0.326509998324372	0.82	0.448736318624531	0.67133557403168	0.18330847945307	0.0039	0.0028	0.0264	0.1644	0.0069	0.162	0.2215	0.0074	0.0031	0.008	0.0067	0.0152	0.0043	0.01	0.0173	0.1072	0.151	0.0028	0.0048	0.0067	0.0127	0.0161	0.0068	0.0158	0.0077	0.0036
14	rs61975354	83256202	0.83	0.326509998324372	0.82	0.448736318624531	0.65529392498026	0.165951115140525	0.0039	0.0028	0.0261	0.1644	0.0069	0.1622	0.2212	0.0078	0.0031	0.008	0.0067	0.0152	0.0043	0.01	0.0173	0.1072	0.151	0.0028	0.0048	0.0066	0.0126	0.0161	0.0068	0.0158	0.0077	0.0036
14	rs958937	83256589	0.83	0.326509998324372	0.82	0.448736318624531	0.652363662717529	0.173160180601383	0.0039	0.0028	0.026	0.1645	0.0069	0.1623	0.2212	0.0078	0.0031	0.008	0.0067	0.0152	0.0043	0.01	0.0173	0.1073	0.151	0.0028	0.0048	0.0066	0.0126	0.0161	0.0068	0.0158	0.0077	0.0036
14	rs17117344	83257787	0.83	0.326509998324372	0.82	0.448736318624531	0.672638044710563	0.15300179864157	0.0039	0.0028	0.0259	0.1646	0.0069	0.1624	0.2208	0.0077	0.0031	0.008	0.0067	0.0152	0.0043	0.0101	0.0174	0.1072	0.1511	0.0028	0.0048	0.0066	0.0126	0.0161	0.0068	0.0157	0.0077	0.0036
14	rs7145198	83258595	0.83	0.326509998324372	0.82	0.448736318624531	0.616762354477781	0.116333833258781	0.0039	0.0028	0.0257	0.1648	0.0069	0.1619	0.2212	0.0077	0.0029	0.008	0.0067	0.0152	0.0041	0.0102	0.0176	0.1071	0.1521	0.0027	0.0047	0.0067	0.0125	0.0161	0.0068	0.0155	0.0077	0.0035
14	rs17117351	83258878	0.83	0.326509998324372	0.82	0.448736318624531	0.582622527476649	0.108349142432876	0.0039	0.0028	0.0257	0.1649	0.0069	0.1616	0.2215	0.0077	0.0028	0.008	0.0067	0.0153	0.0041	0.0101	0.0175	0.1072	0.1522	0.0027	0.0046	0.0067	0.0125	0.0161	0.0068	0.0154	0.0077	0.0035
14	rs57830096	83261245	0.84	0.289034762536342	0.82	0.448736318624531	0.499029677021752	0.119361731469192	0.004	0.0031	0.0235	0.1694	0.0068	0.1654	0.2179	0.0074	0.0024	0.0077	0.0061	0.0158	0.0043	0.0092	0.0188	0.1056	0.1528	0.0025	0.0043	0.0063	0.0125	0.0162	0.0067	0.0142	0.0085	0.0036
14	rs2009882	83261763	0.84	0.289034762536342	0.82	0.448736318624531	0.500605849078627	0.0928891291361596	0.004	0.0026	0.0221	0.1722	0.0065	0.1668	0.2199	0.007	0.002	0.0075	0.0052	0.0151	0.0042	0.0086	0.0189	0.1064	0.1545	0.0024	0.0039	0.006	0.0114	0.0155	0.0066	0.0137	0.0086	0.0034
14	rs7157055	83262064	0.84	0.289034762536342	0.82	0.448736318624531	0.580861337648656	0.106179179038165	0.0039	0.0025	0.0217	0.1737	0.006	0.168	0.2219	0.0067	0.0019	0.0073	0.0052	0.0142	0.0044	0.0081	0.0187	0.1071	0.1544	0.0023	0.0039	0.0054	0.011	0.0146	0.0067	0.0136	0.0087	0.0032
14	rs78086168	83262456	0.84	0.289034762536342	0.82	0.448736318624531	0.583639726179889	0.104934992509579	0.0039	0.0025	0.0217	0.1738	0.006	0.1681	0.222	0.0066	0.0019	0.0073	0.0052	0.0142	0.0044	0.008	0.0187	0.1072	0.1544	0.0023	0.0038	0.0054	0.011	0.0146	0.0067	0.0136	0.0087	0.0032
14	rs10133424	83264580	0.84	0.289034762536342	0.82	0.448736318624531	0.616484012390349	0.0933630123974988	0.0038	0.0025	0.0216	0.174	0.006	0.1682	0.2223	0.0066	0.0018	0.0072	0.0052	0.0141	0.0044	0.008	0.0188	0.1073	0.1542	0.0022	0.0038	0.0053	0.011	0.0146	0.0067	0.0138	0.0088	0.0031
14	rs17668818	83265587	0.85	0.254661707966279	0.82	0.448736318624531	0.598653156825611	0.0902218807645841	0.0038	0.0024	0.0216	0.1741	0.006	0.1685	0.2223	0.0066	0.0018	0.0072	0.0052	0.014	0.0044	0.0078	0.0187	0.1073	0.1541	0.0022	0.0038	0.0053	0.0111	0.0145	0.0067	0.0138	0.0088	0.0031
14	rs7145143	83267761	0.85	0.254661707966279	0.82	0.448736318624531	0.589146837414973	0.0831610867550122	0.0036	0.0024	0.0215	0.1744	0.0062	0.1694	0.2222	0.0066	0.0017	0.0073	0.0051	0.014	0.0044	0.0078	0.0186	0.107	0.1538	0.0021	0.0037	0.0053	0.0114	0.0143	0.0067	0.0139	0.0089	0.003
14	rs72701247	83268537	0.85	0.254661707966279	0.81	0.49521423796015	0.588125190923328	0.0820318751212561	0.0036	0.0024	0.0215	0.1745	0.0062	0.1695	0.2222	0.0066	0.0017	0.0073	0.0051	0.0139	0.0044	0.0078	0.0186	0.1069	0.1537	0.0021	0.0037	0.0053	0.0115	0.0142	0.0067	0.0139	0.0089	0.003
14	rs17605769	83269078	0.85	0.254661707966279	0.8	0.544775224122235	0.586764275494124	0.0789773617711192	0.0036	0.0024	0.0215	0.1745	0.0062	0.1696	0.2223	0.0066	0.0017	0.0073	0.0051	0.0139	0.0044	0.0078	0.0186	0.1069	0.1536	0.0021	0.0037	0.0053	0.0116	0.0142	0.0066	0.014	0.0089	0.003
14	rs17117396	83275330	0.85	0.254661707966279	0.78	0.653412240020304	0.605259723151666	0.0705234598699202	0.0035	0.0024	0.0214	0.1747	0.0062	0.1701	0.2224	0.0066	0.0017	0.0073	0.0051	0.0138	0.0044	0.0078	0.0185	0.1067	0.1533	0.0021	0.0037	0.0053	0.012	0.0141	0.0066	0.014	0.0089	0.003
14	rs9323726	83284434	0.85	0.254661707966279	0.78	0.653412240020304	0.583639726179889	0.0634125350556216	0.0034	0.0024	0.0214	0.1749	0.0061	0.1702	0.222	0.0065	0.0017	0.0073	0.005	0.0138	0.0044	0.0078	0.0186	0.107	0.1534	0.002	0.0036	0.0051	0.0122	0.014	0.0066	0.014	0.0088	0.0029
14	rs34153706	83286101	0.85	0.254661707966279	0.78	0.653412240020304	0.582554743558688	0.0632776061613162	0.0034	0.0024	0.0214	0.1749	0.0061	0.1702	0.222	0.0065	0.0017	0.0073	0.005	0.0138	0.0044	0.0078	0.0186	0.1071	0.1534	0.002	0.0036	0.0051	0.0122	0.014	0.0066	0.014	0.0088	0.0029
14	rs17669424	83289053	0.85	0.254661707966279	0.78	0.653412240020304	0.581199835396584	0.0632101872033475	0.0034	0.0024	0.0214	0.175	0.0061	0.1702	0.2219	0.0065	0.0017	0.0073	0.005	0.0138	0.0044	0.0078	0.0186	0.1071	0.1534	0.002	0.0036	0.0051	0.0122	0.014	0.0066	0.014	0.0088	0.0029
14	rs10145344	83301137	0.85	0.254661707966279	0.78	0.653412240020304	0.562119007100172	0.0884351260480472	0.0028	0.0025	0.0209	0.1779	0.0058	0.1687	0.2234	0.0059	0.0019	0.0073	0.0048	0.0136	0.0045	0.0079	0.019	0.1073	0.1539	0.002	0.0034	0.0053	0.0123	0.0135	0.0064	0.0134	0.0083	0.0029
14	rs12881394	83307073	0.85	0.254661707966279	0.78	0.653412240020304	0.523888897128931	0.0925737372595318	0.0028	0.0026	0.0209	0.1782	0.0058	0.1688	0.2235	0.0058	0.0019	0.0072	0.0047	0.0136	0.0044	0.0079	0.0192	0.1078	0.1542	0.002	0.0033	0.0053	0.0122	0.0132	0.0063	0.0131	0.0077	0.0029
14	rs118178815	83317002	0.85	0.254661707966279	0.78	0.653412240020304	0.542681107792137	0.0899880188312368	0.0028	0.0027	0.0208	0.1785	0.0057	0.1689	0.2234	0.0057	0.0019	0.0072	0.0047	0.0137	0.0044	0.0079	0.0193	0.108	0.154	0.002	0.0033	0.0054	0.0122	0.0134	0.0062	0.0128	0.0077	0.0029
14	rs17117532	83322964	0.85	0.254661707966279	0.78	0.653412240020304	0.658086764888636	0.112654380909882	0.0027	0.0029	0.0204	0.1789	0.0055	0.1688	0.2232	0.0057	0.0019	0.0071	0.0045	0.0138	0.0043	0.008	0.0197	0.1089	0.1537	0.0021	0.0032	0.0054	0.0122	0.0137	0.0061	0.0123	0.0077	0.0029
14	rs17676984	83328086	0.85	0.254661707966279	0.77	0.712611004068267	0.762072645930702	0.125239297911218	0.0027	0.0029	0.0204	0.1786	0.0055	0.169	0.2232	0.0057	0.0019	0.0071	0.0045	0.0138	0.0044	0.008	0.0197	0.1085	0.1537	0.0021	0.0033	0.0054	0.0122	0.0138	0.0061	0.0124	0.0078	0.0029
14	rs1242451	83328119	0.85	0.254661707966279	0.77	0.712611004068267	0.762455251146923	0.125416370993296	0.0027	0.0029	0.0204	0.1786	0.0055	0.169	0.2232	0.0057	0.0019	0.0071	0.0045	0.0138	0.0044	0.008	0.0197	0.1085	0.1537	0.0021	0.0033	0.0054	0.0122	0.0138	0.0061	0.0124	0.0078	0.0029
14	rs61977872	83328866	0.85	0.254661707966279	0.77	0.712611004068267	0.756038633445773	0.118753801228155	0.0027	0.0029	0.0204	0.1786	0.0055	0.169	0.2232	0.0057	0.0019	0.0071	0.0045	0.0138	0.0044	0.008	0.0197	0.1085	0.1537	0.0021	0.0033	0.0054	0.0122	0.0138	0.0061	0.0124	0.0078	0.0029
14	rs17117582	83339539	0.86	0.223270892544248	0.74	0.910385700718773	0.684922106455446	0.127726796987499	0.0027	0.0029	0.02	0.18	0.0055	0.1684	0.2239	0.0057	0.0019	0.0072	0.0044	0.0139	0.0043	0.0078	0.0197	0.1098	0.1527	0.0021	0.0032	0.0053	0.012	0.0139	0.0056	0.0125	0.0076	0.0027
14	rs4899815	83340568	0.86	0.223270892544248	0.73	0.98319925910612	0.724687540651691	0.102381705502279	0.0026	0.0029	0.0195	0.1816	0.0054	0.1672	0.2246	0.0056	0.0019	0.0074	0.0043	0.0141	0.0042	0.0077	0.0198	0.1114	0.1515	0.002	0.003	0.0052	0.0122	0.014	0.0049	0.0126	0.0073	0.0026
14	rs61977876	83349618	0.86	0.223270892544248	0.72	1.059530599108	0.641835727847614	0.113165088611038	0.0025	0.0027	0.019	0.1839	0.0052	0.1679	0.2275	0.0049	0.0019	0.0073	0.0042	0.0141	0.0036	0.0072	0.0197	0.1133	0.1512	0.0019	0.0027	0.0048	0.012	0.0132	0.0043	0.0118	0.0061	0.0026
14	rs17679391	83352936	0.86	0.223270892544248	0.72	1.059530599108	0.641623128788199	0.11112755530908	0.0025	0.0027	0.019	0.1839	0.0052	0.1679	0.2275	0.0049	0.0019	0.0073	0.0042	0.0141	0.0036	0.0072	0.0197	0.1133	0.1512	0.0019	0.0027	0.0048	0.012	0.0132	0.0043	0.0118	0.0061	0.0026
14	rs8023225	83354938	0.86	0.223270892544248	0.72	1.059530599108	0.670106506685079	0.12426706791209	0.0024	0.0027	0.019	0.1839	0.0052	0.1677	0.2277	0.0049	0.002	0.0073	0.0042	0.0141	0.0036	0.0072	0.0197	0.1132	0.1512	0.0019	0.0027	0.0048	0.012	0.0136	0.0043	0.0118	0.0061	0.0026
14	rs61977882	83364679	0.86	0.223270892544248	0.72	1.059530599108	0.729484233593816	0.109020217529996	0.0022	0.0027	0.0188	0.184	0.0052	0.1677	0.2278	0.0049	0.002	0.0074	0.0042	0.0139	0.0036	0.0072	0.0197	0.1129	0.1514	0.0018	0.0027	0.0049	0.0121	0.0142	0.0042	0.0117	0.0061	0.0026
14	rs11628889	83366081	0.86	0.223270892544248	0.71	1.13941950935302	0.74297405554152	0.109692882487051	0.0022	0.0027	0.0188	0.184	0.0052	0.1677	0.2278	0.0049	0.002	0.0074	0.0043	0.0138	0.0036	0.0072	0.0197	0.1129	0.1514	0.0018	0.0027	0.0049	0.0121	0.0143	0.0042	0.0117	0.0061	0.0026
14	rs12886356	83368611	0.86	0.223270892544248	0.71	1.13941950935302	0.743352428174332	0.117195942938933	0.0022	0.0027	0.0188	0.184	0.0051	0.1678	0.2278	0.0049	0.002	0.0074	0.0043	0.0138	0.0035	0.0072	0.0197	0.1129	0.1515	0.0018	0.0027	0.0049	0.012	0.0143	0.0042	0.0117	0.006	0.0026
14	rs61977883	83369947	0.86	0.223270892544248	0.71	1.13941950935302	0.74063003654004	0.121279973499453	0.0022	0.0027	0.0188	0.1841	0.0051	0.1678	0.2277	0.0049	0.002	0.0074	0.0043	0.0138	0.0035	0.0071	0.0198	0.1128	0.1515	0.0018	0.0027	0.0049	0.0121	0.0143	0.0042	0.0117	0.006	0.0026
14	rs117486096	83370330	0.86	0.223270892544248	0.7	1.22290318011101	0.742671418425608	0.128172907879279	0.0022	0.0027	0.0188	0.1841	0.0051	0.1678	0.2277	0.0049	0.002	0.0074	0.0043	0.0138	0.0035	0.0071	0.0198	0.1128	0.1515	0.0018	0.0027	0.0049	0.0121	0.0143	0.0042	0.0117	0.006	0.0026
14	rs12432845	83370497	0.86	0.223270892544248	0.71	1.13941950935302	0.75497150504529	0.13212349450214	0.0022	0.0027	0.0188	0.1843	0.0051	0.1675	0.2277	0.0049	0.002	0.0074	0.0043	0.0138	0.0035	0.0071	0.0198	0.1128	0.1515	0.0018	0.0027	0.0049	0.0121	0.0143	0.0042	0.0117	0.006	0.0026
14	rs1959727	83372787	0.86	0.223270892544248	0.71	1.13941950935302	0.697305716194478	0.127459408191654	0.0022	0.0027	0.0187	0.1842	0.0051	0.1676	0.2278	0.005	0.002	0.0075	0.0043	0.0138	0.0035	0.0071	0.0198	0.1126	0.1519	0.0018	0.0027	0.0049	0.012	0.0143	0.0042	0.0118	0.006	0.0026
14	rs78280089	83373571	0.86	0.223270892544248	0.72	1.059530599108	0.739119496022239	0.105100556467389	0.0022	0.0027	0.0187	0.1839	0.005	0.1676	0.2277	0.005	0.002	0.0074	0.0043	0.0138	0.0035	0.007	0.0204	0.1125	0.1517	0.0018	0.0027	0.005	0.012	0.0143	0.0042	0.0121	0.0059	0.0024
14	rs17117686	83385319	0.86	0.223270892544248	0.72	1.059530599108	0.720277992643804	0.118753801228155	0.0023	0.0027	0.0185	0.1839	0.0049	0.1676	0.2276	0.0051	0.002	0.0075	0.0043	0.0139	0.0037	0.0069	0.0204	0.1124	0.1511	0.0021	0.0028	0.0051	0.0122	0.0143	0.0043	0.0121	0.0058	0.0025
14	rs17117690	83385440	0.86	0.223270892544248	0.72	1.059530599108	0.713946226658653	0.115731792986195	0.0023	0.0027	0.0185	0.1839	0.0049	0.1676	0.2276	0.0051	0.002	0.0075	0.0043	0.0139	0.0037	0.0069	0.0204	0.1124	0.1511	0.0021	0.0028	0.0051	0.0122	0.0143	0.0043	0.0121	0.0058	0.0025
14	rs78319110	83389878	0.87	0.194736090082605	0.72	1.059530599108	0.780145558487376	0.162241167983665	0.0028	0.002	0.0167	0.1845	0.005	0.1679	0.228	0.0055	0.0023	0.0079	0.0046	0.0143	0.0043	0.0063	0.0198	0.1123	0.1491	0.0026	0.0031	0.0063	0.0126	0.0143	0.0042	0.0119	0.0049	0.0029
14	rs78756042	83394142	0.87	0.194736090082605	0.72	1.059530599108	0.811093981118232	0.168604988694513	0.0028	0.002	0.0166	0.1844	0.005	0.1679	0.2282	0.0055	0.0023	0.0079	0.0046	0.0143	0.0043	0.0063	0.0197	0.1123	0.1489	0.0026	0.0031	0.0063	0.0127	0.0143	0.0042	0.0119	0.0048	0.0029
14	rs1959728	83394430	0.87	0.194736090082605	0.72	1.059530599108	0.800511569881603	0.159816591465539	0.0028	0.002	0.0166	0.1844	0.005	0.1679	0.2282	0.0056	0.0023	0.0079	0.0046	0.0143	0.0043	0.0063	0.0197	0.1123	0.149	0.0026	0.0031	0.0064	0.0127	0.0143	0.0042	0.0119	0.0049	0.0029
14	rs2096007	83399432	0.87	0.194736090082605	0.72	1.059530599108	0.793489986551779	0.170877291106664	0.0028	0.002	0.0166	0.1843	0.005	0.1679	0.2282	0.0057	0.0023	0.0079	0.0046	0.0143	0.0042	0.0063	0.0198	0.1121	0.1491	0.0026	0.0031	0.0064	0.0127	0.0143	0.0042	0.0119	0.0049	0.0029
14	rs12879888	83400851	0.87	0.194736090082605	0.72	1.059530599108	0.806383289568322	0.177556673590992	0.0028	0.002	0.0166	0.1844	0.005	0.1678	0.2282	0.0056	0.0023	0.0079	0.0046	0.0143	0.0042	0.0063	0.0198	0.1123	0.149	0.0026	0.0031	0.0063	0.0125	0.0143	0.0042	0.0119	0.0049	0.0029
14	rs76116478	83405833	0.87	0.194736090082605	0.72	1.059530599108	0.756801272094051	0.185443398408642	0.0028	0.002	0.0166	0.1845	0.005	0.1679	0.2279	0.0057	0.0023	0.0079	0.0047	0.0143	0.0041	0.0062	0.0197	0.1124	0.1488	0.0027	0.0031	0.0064	0.0126	0.0143	0.0042	0.012	0.0049	0.0029
14	rs116907754	83405942	0.87	0.194736090082605	0.73	0.98319925910612	0.756877554473398	0.186565060719387	0.0028	0.002	0.0166	0.1846	0.005	0.1678	0.228	0.0057	0.0022	0.0079	0.0046	0.0142	0.0041	0.0062	0.0197	0.1126	0.1489	0.0027	0.0031	0.0064	0.0126	0.0143	0.0042	0.012	0.0049	0.0029
14	rs11622321	83417466	0.86	0.223270892544248	0.73	0.98319925910612	0.809365355148236	0.200411932867976	0.0028	0.0019	0.0164	0.1854	0.0049	0.1682	0.2257	0.0061	0.0022	0.0082	0.0047	0.014	0.0041	0.006	0.0194	0.1134	0.1478	0.003	0.003	0.0068	0.0128	0.0144	0.0043	0.0124	0.0049	0.003
14	rs35008392	83418079	0.86	0.223270892544248	0.73	0.98319925910612	0.809365355148236	0.2105350213719	0.0028	0.0019	0.0164	0.1854	0.005	0.1682	0.2257	0.0061	0.0022	0.0083	0.0048	0.014	0.0041	0.0061	0.0194	0.1134	0.1475	0.003	0.003	0.0069	0.0128	0.0144	0.0043	0.0124	0.005	0.003
14	rs17618716	83418316	0.86	0.223270892544248	0.73	0.98319925910612	0.807795255654677	0.210747678826595	0.0028	0.0019	0.0164	0.1854	0.005	0.1682	0.2258	0.0061	0.0022	0.0083	0.0048	0.014	0.0041	0.0061	0.0194	0.1134	0.1475	0.003	0.003	0.0069	0.0128	0.0144	0.0043	0.0124	0.005	0.003
14	rs876288	83420743	0.86	0.223270892544248	0.73	0.98319925910612	0.792867141002246	0.240980459697896	0.0028	0.0019	0.0164	0.1854	0.005	0.1679	0.226	0.0061	0.0022	0.0083	0.0048	0.0141	0.0041	0.0061	0.0193	0.1136	0.1473	0.003	0.003	0.0069	0.0129	0.0145	0.0043	0.0124	0.0049	0.0029
14	rs79444166	83421618	0.86	0.223270892544248	0.74	0.910385700718773	0.773664261427992	0.203242205344153	0.0028	0.0019	0.0163	0.1856	0.005	0.168	0.2259	0.0061	0.0022	0.0084	0.0048	0.0142	0.004	0.006	0.0192	0.1136	0.1473	0.003	0.003	0.007	0.013	0.0145	0.0043	0.0123	0.0048	0.0029
14	rs72703575	83425981	0.86	0.223270892544248	0.74	0.910385700718773	0.736328576521189	0.284803699847686	0.0027	0.0019	0.016	0.1865	0.0051	0.1686	0.2255	0.0062	0.0021	0.0085	0.0047	0.0144	0.0039	0.006	0.0188	0.1133	0.1472	0.003	0.0028	0.0073	0.0133	0.0144	0.0042	0.0122	0.0047	0.0028
14	rs1954071	83426730	0.86	0.223270892544248	0.75	0.841047356078831	0.787115865470969	0.306584769247575	0.0026	0.0019	0.016	0.1866	0.0051	0.1687	0.2255	0.0062	0.0021	0.0085	0.0047	0.0145	0.0039	0.006	0.0188	0.1133	0.1472	0.003	0.0027	0.0074	0.0133	0.0144	0.0042	0.0122	0.0047	0.0028
14	rs12878950	83428370	0.86	0.223270892544248	0.76	0.775138689739853	0.765212485067415	0.345081692514103	0.0026	0.0019	0.016	0.1869	0.0052	0.1688	0.2255	0.0062	0.0021	0.0086	0.0047	0.0144	0.0039	0.0059	0.0186	0.1133	0.1471	0.0029	0.0027	0.0074	0.0133	0.0144	0.0042	0.0121	0.0047	0.0028
14	rs7141010	83437529	0.87	0.194736090082605	0.75	0.841047356078831	0.683317349011861	0.335701808560119	0.0026	0.0019	0.0161	0.1873	0.0052	0.169	0.2252	0.0062	0.002	0.0086	0.0048	0.0144	0.0039	0.006	0.018	0.1134	0.1473	0.0029	0.0027	0.0075	0.0134	0.0142	0.0042	0.0119	0.0047	0.0027
14	rs17619225	83439837	0.87	0.194736090082605	0.75	0.841047356078831	0.669022878093782	0.305269117735672	0.0026	0.0019	0.0162	0.1876	0.0051	0.169	0.2251	0.0062	0.002	0.0087	0.0048	0.0143	0.0038	0.006	0.0178	0.1134	0.1474	0.0029	0.0026	0.0075	0.0134	0.0142	0.0041	0.0118	0.0046	0.0027
14	rs17117780	83445649	0.87	0.194736090082605	0.75	0.841047356078831	0.592148409448419	0.275487288011434	0.0025	0.0019	0.017	0.1894	0.005	0.1693	0.2245	0.0061	0.0018	0.0088	0.0047	0.0141	0.0036	0.0061	0.0168	0.114	0.1479	0.0027	0.0024	0.0079	0.0134	0.0139	0.004	0.0116	0.0044	0.0025
14	rs118156847	83447335	0.87	0.194736090082605	0.75	0.841047356078831	0.601677011777084	0.284686660229158	0.0025	0.0019	0.017	0.1895	0.005	0.1693	0.2245	0.0061	0.0018	0.0088	0.0046	0.014	0.0036	0.0061	0.0168	0.114	0.1479	0.0027	0.0023	0.0079	0.0134	0.0139	0.004	0.0116	0.0044	0.0025
14	rs4591055	83448620	0.87	0.194736090082605	0.75	0.841047356078831	0.625769766046541	0.312465849071451	0.0025	0.0019	0.017	0.1895	0.0049	0.1693	0.2245	0.0061	0.0018	0.0088	0.0046	0.014	0.0036	0.0062	0.0168	0.114	0.148	0.0027	0.0023	0.0079	0.0134	0.0139	0.0039	0.0116	0.0044	0.0025
14	rs80034879	83451699	0.87	0.194736090082605	0.75	0.841047356078831	0.601539411201009	0.278969794203787	0.0025	0.0019	0.0171	0.1895	0.0049	0.1694	0.2246	0.0061	0.0018	0.0088	0.0046	0.014	0.0036	0.0062	0.0167	0.1139	0.1481	0.0027	0.0023	0.008	0.0134	0.0139	0.0039	0.0116	0.0043	0.0025
14	rs77130061	83467394	0.87	0.194736090082605	0.75	0.841047356078831	0.525695845088902	0.233244511818629	0.0025	0.0018	0.0173	0.1893	0.0051	0.1698	0.2251	0.006	0.0017	0.009	0.0047	0.0139	0.0034	0.0062	0.0162	0.1137	0.1476	0.0026	0.0022	0.0083	0.0139	0.0138	0.0041	0.0116	0.0042	0.0024
14	rs79254088	83467690	0.87	0.194736090082605	0.75	0.841047356078831	0.524598416626161	0.22809623702766	0.0025	0.0018	0.0173	0.1893	0.0051	0.1698	0.225	0.006	0.0017	0.009	0.0047	0.0139	0.0034	0.0062	0.0162	0.1137	0.1476	0.0026	0.0022	0.0083	0.0139	0.0137	0.0041	0.0116	0.0042	0.0024
14	rs2022767	83468214	0.87	0.194736090082605	0.75	0.841047356078831	0.522664439728271	0.22831455349627	0.0025	0.0018	0.0173	0.1893	0.0051	0.1698	0.2251	0.006	0.0017	0.009	0.0047	0.0139	0.0034	0.0062	0.0162	0.1137	0.1476	0.0026	0.0022	0.0083	0.0139	0.0137	0.0041	0.0116	0.0042	0.0024
14	rs12436597	83485260	0.87	0.194736090082605	0.75	0.841047356078831	0.493563237548927	0.217267691610937	0.0025	0.0018	0.0174	0.1892	0.0051	0.1701	0.2254	0.0059	0.0017	0.009	0.0049	0.0138	0.0033	0.0061	0.0159	0.1135	0.1472	0.0026	0.0021	0.0085	0.0145	0.0137	0.0042	0.0115	0.0041	0.0023
14	rs12434002	83489324	0.87	0.194736090082605	0.75	0.841047356078831	0.514578909126798	0.212344873480002	0.0025	0.0018	0.0175	0.1891	0.0051	0.1701	0.2254	0.0059	0.0017	0.009	0.0049	0.0138	0.0033	0.0061	0.0159	0.1135	0.1472	0.0026	0.0021	0.0086	0.0145	0.0137	0.0042	0.0115	0.0041	0.0023
14	rs72705611	83502288	0.87	0.194736090082605	0.75	0.841047356078831	0.449684339846994	0.177456329898865	0.0025	0.0018	0.0174	0.1891	0.0051	0.1699	0.2255	0.0059	0.0017	0.009	0.0051	0.0135	0.0032	0.006	0.016	0.1133	0.1475	0.0025	0.002	0.0088	0.0146	0.0137	0.0042	0.0114	0.0041	0.0023
14	rs9944135	83506117	0.87	0.194736090082605	0.74	0.910385700718773	0.555471385984717	0.176654286745598	0.0022	0.0016	0.0171	0.1894	0.0052	0.17	0.2255	0.0061	0.0013	0.0096	0.0053	0.0135	0.0028	0.0061	0.0153	0.1135	0.1474	0.0023	0.0016	0.0102	0.0151	0.0134	0.0044	0.0111	0.0044	0.0021
14	rs17678909	83507723	0.87	0.194736090082605	0.73	0.98319925910612	0.511578288220328	0.131672330810134	0.0021	0.0016	0.0171	0.1894	0.0052	0.1701	0.2257	0.0061	0.0012	0.0096	0.0053	0.0134	0.0027	0.006	0.0152	0.1136	0.1476	0.0022	0.0015	0.0102	0.0152	0.0133	0.0044	0.011	0.0043	0.002
14	rs12892941	83515673	0.87	0.194736090082605	0.73	0.98319925910612	0.496072944093901	0.13611819557859	0.002	0.0016	0.0171	0.1894	0.0051	0.1702	0.2256	0.0061	0.0011	0.0096	0.0053	0.0134	0.0025	0.006	0.0151	0.1138	0.1481	0.0022	0.0014	0.0104	0.0154	0.0133	0.0044	0.0109	0.0043	0.0019
14	rs76572294	83517221	0.87	0.194736090082605	0.73	0.98319925910612	0.451963012881452	0.108768377832217	0.0018	0.0014	0.0171	0.1892	0.0051	0.1705	0.2251	0.0062	8e-04	0.0099	0.0054	0.0132	0.002	0.0058	0.0149	0.1144	0.1493	0.002	0.001	0.0107	0.0161	0.0132	0.0044	0.0105	0.0045	0.0017
14	rs17679277	83524892	0.87	0.194736090082605	0.73	0.98319925910612	0.452323320135426	0.0975901499978567	0.0017	0.0014	0.0171	0.1891	0.0051	0.1705	0.2251	0.0062	8e-04	0.0099	0.0054	0.0131	0.0019	0.0058	0.0149	0.1146	0.1495	0.0019	0.001	0.0107	0.0162	0.0132	0.0044	0.0105	0.0045	0.0016
14	rs10148009	83527514	0.87	0.194736090082605	0.73	0.98319925910612	0.498399877173762	0.104934992509579	0.0017	0.0013	0.0171	0.1887	0.005	0.171	0.225	0.0062	6e-04	0.01	0.0054	0.0131	0.0018	0.0056	0.015	0.1151	0.1497	0.0019	8e-04	0.0108	0.0165	0.0132	0.0045	0.0104	0.0044	0.0014
14	rs75720740	83538303	0.87	0.194736090082605	0.72	1.059530599108	0.553749087684356	0.137215233806753	0.0017	0.0013	0.0171	0.1885	0.0049	0.1712	0.2246	0.0063	6e-04	0.0101	0.0055	0.0133	0.0018	0.0055	0.0152	0.1153	0.1497	0.0019	8e-04	0.0109	0.0166	0.0131	0.0045	0.0102	0.0044	0.0012
14	rs10132998	83540958	0.87	0.194736090082605	0.72	1.059530599108	0.556267140462298	0.141080163726806	0.0017	0.0013	0.0171	0.1885	0.0049	0.1712	0.2246	0.0063	6e-04	0.0101	0.0055	0.0133	0.0018	0.0055	0.0152	0.1153	0.1497	0.0019	8e-04	0.0109	0.0167	0.0131	0.0045	0.0102	0.0044	0.0012
14	rs17618343	83551276	0.86	0.223270892544248	0.72	1.059530599108	0.528670822288332	0.163507035332616	0.0016	0.0012	0.0172	0.1881	0.0048	0.1712	0.2238	0.0064	6e-04	0.0102	0.0056	0.0134	0.0016	0.0053	0.0157	0.1154	0.1505	0.0018	8e-04	0.011	0.0166	0.013	0.0045	0.0102	0.0045	0.0011
14	rs61982233	83552663	0.86	0.223270892544248	0.72	1.059530599108	0.52608343312667	0.157116455162201	0.0016	0.0012	0.0172	0.1881	0.0048	0.1711	0.2238	0.0064	5e-04	0.0102	0.0056	0.0134	0.0016	0.0053	0.0157	0.1154	0.1505	0.0018	8e-04	0.011	0.0166	0.013	0.0045	0.0103	0.0045	0.0011
14	rs10139743	83558040	0.86	0.223270892544248	0.72	1.059530599108	0.534970255764248	0.158368059185819	0.0016	0.0012	0.0172	0.1879	0.0048	0.1711	0.2232	0.0064	5e-04	0.0103	0.0057	0.0135	0.0015	0.0052	0.016	0.1156	0.151	0.0018	7e-04	0.011	0.0166	0.0129	0.0045	0.0102	0.0046	0.0011
14	rs10484146	83570084	0.85	0.254661707966279	0.72	1.059530599108	0.578021580291237	0.198949632167087	0.0015	0.0011	0.0172	0.1876	0.0047	0.171	0.2226	0.0065	5e-04	0.0103	0.0058	0.0136	0.0014	0.0052	0.0165	0.1157	0.1517	0.0017	7e-04	0.011	0.0165	0.0129	0.0044	0.0103	0.0047	0.001
14	rs12892644	83575643	0.85	0.254661707966279	0.71	1.13941950935302	0.574582019966796	0.209154484200556	0.0015	0.0011	0.0172	0.1878	0.0047	0.171	0.2226	0.0065	5e-04	0.0103	0.0058	0.0136	0.0014	0.0052	0.0165	0.1157	0.1517	0.0016	7e-04	0.011	0.0165	0.0129	0.0044	0.0103	0.0047	0.001
14	rs1571646	83589975	0.85	0.254661707966279	0.7	1.22290318011101	0.609128990745976	0.219958662185691	0.0015	0.0011	0.0172	0.188	0.0048	0.1708	0.2229	0.0066	5e-04	0.0104	0.0059	0.0135	0.0014	0.0052	0.0164	0.1157	0.1515	0.0015	7e-04	0.0111	0.0164	0.0128	0.0044	0.0102	0.0047	0.001
14	rs10146792	83590161	0.85	0.254661707966279	0.7	1.22290318011101	0.605811780077871	0.214801633322173	0.0015	0.0011	0.0172	0.188	0.0048	0.1708	0.2229	0.0066	5e-04	0.0104	0.0059	0.0135	0.0014	0.0052	0.0164	0.1157	0.1515	0.0015	7e-04	0.0111	0.0164	0.0128	0.0044	0.0102	0.0047	0.001
14	rs17693086	83596807	0.85	0.254661707966279	0.7	1.22290318011101	0.57269770455102	0.183816025136893	0.0015	0.0011	0.0172	0.188	0.0048	0.1708	0.2229	0.0066	5e-04	0.0104	0.0059	0.0136	0.0014	0.0052	0.0164	0.1157	0.1515	0.0015	7e-04	0.011	0.0164	0.0128	0.0044	0.0102	0.0047	0.001
14	rs17118009	83597012	0.85	0.254661707966279	0.7	1.22290318011101	0.572495984914933	0.183714477515558	0.0015	0.0011	0.0172	0.188	0.0048	0.1708	0.2229	0.0066	5e-04	0.0104	0.0059	0.0136	0.0014	0.0052	0.0164	0.1157	0.1515	0.0015	7e-04	0.011	0.0164	0.0128	0.0044	0.0102	0.0047	0.001
14	rs72689606	83605607	0.85	0.254661707966279	0.7	1.22290318011101	0.562719111889762	0.169492884817012	0.0015	0.0011	0.0172	0.1879	0.0048	0.1707	0.223	0.0066	5e-04	0.0104	0.0059	0.0136	0.0014	0.0052	0.0164	0.1156	0.1515	0.0015	7e-04	0.011	0.0164	0.0128	0.0044	0.0102	0.0047	0.001
14	rs76384670	83609608	0.85	0.254661707966279	0.7	1.22290318011101	0.496072944093901	0.161755220868962	0.0015	0.0011	0.0175	0.1862	0.005	0.1694	0.2241	0.0067	5e-04	0.0103	0.006	0.0141	0.0018	0.005	0.0165	0.1149	0.1519	0.0015	8e-04	0.011	0.017	0.0127	0.0045	0.0107	0.0046	0.001
14	rs7150247	83618392	0.85	0.254661707966279	0.7	1.22290318011101	0.50604610358339	0.171868555336024	0.0015	0.0011	0.0175	0.1862	0.005	0.1694	0.2242	0.0067	5e-04	0.0102	0.006	0.0142	0.0019	0.005	0.0165	0.1148	0.1517	0.0015	8e-04	0.011	0.017	0.0127	0.0045	0.0108	0.0046	0.001
14	rs80225878	83625007	0.85	0.254661707966279	0.7	1.22290318011101	0.475674893002247	0.16663773850418	0.0015	0.0011	0.0174	0.1862	0.0051	0.169	0.2244	0.0067	5e-04	0.0102	0.006	0.0142	0.0019	0.0049	0.0165	0.1148	0.1519	0.0015	8e-04	0.0108	0.0171	0.0127	0.0045	0.0108	0.0046	0.001
14	rs17118117	83632616	0.85	0.254661707966279	0.7	1.22290318011101	0.446814103810604	0.194584414881238	0.0015	0.0011	0.0174	0.186	0.0051	0.1688	0.2247	0.0067	5e-04	0.0103	0.0059	0.0143	0.0019	0.0048	0.0166	0.1149	0.1521	0.0015	9e-04	0.0106	0.0172	0.0128	0.0046	0.0108	0.0045	9e-04
14	rs986923	83646648	0.85	0.254661707966279	0.7	1.22290318011101	0.441694214094478	0.165167622530946	0.0015	0.0011	0.0175	0.1858	0.005	0.1684	0.225	0.0067	5e-04	0.0104	0.0059	0.0142	0.0019	0.0047	0.0166	0.1152	0.152	0.0014	9e-04	0.0105	0.0174	0.0128	0.0046	0.0108	0.0045	9e-04
14	rs117040233	83651817	0.85	0.254661707966279	0.69	1.31001637589678	0.430661934205373	0.151480743441866	0.0016	0.0011	0.0175	0.1858	0.005	0.1683	0.225	0.0067	5e-04	0.0104	0.0059	0.0142	0.002	0.0047	0.0166	0.1152	0.152	0.0014	9e-04	0.0105	0.0174	0.0128	0.0046	0.0108	0.0045	9e-04
14	rs17621944	83661549	0.85	0.254661707966279	0.69	1.31001637589678	0.437548335766248	0.152145535407837	0.0016	0.0011	0.0175	0.1858	0.0051	0.1682	0.225	0.0067	5e-04	0.0104	0.0059	0.0142	0.002	0.0047	0.0166	0.1152	0.1519	0.0014	9e-04	0.0105	0.0175	0.0128	0.0047	0.0108	0.0045	9e-04
14	rs10484153	83665111	0.85	0.254661707966279	0.69	1.31001637589678	0.440804187673465	0.150911752819125	0.0016	0.0011	0.0175	0.1857	0.0051	0.1682	0.225	0.0067	5e-04	0.0104	0.0059	0.0142	0.002	0.0047	0.0166	0.1152	0.1519	0.0014	9e-04	0.0105	0.0175	0.0128	0.0047	0.0108	0.0045	9e-04
14	rs76299050	83688517	0.85	0.254661707966279	0.69	1.31001637589678	0.40918443294666	0.147326056600099	0.0016	0.0011	0.0175	0.1856	0.0051	0.1681	0.225	0.0067	5e-04	0.0104	0.0059	0.0141	0.002	0.0048	0.0167	0.1153	0.152	0.0014	9e-04	0.0105	0.0175	0.0127	0.0047	0.0108	0.0045	9e-04
14	rs17622658	83697989	0.85	0.254661707966279	0.69	1.31001637589678	0.395808064931667	0.13484240717599	0.0016	0.0011	0.0177	0.1855	0.0051	0.168	0.225	0.0067	5e-04	0.0104	0.0059	0.0139	0.002	0.0048	0.0169	0.1154	0.1521	0.0013	9e-04	0.0104	0.0175	0.0127	0.0047	0.0107	0.0045	9e-04
14	rs12433856	83700308	0.85	0.254661707966279	0.69	1.31001637589678	0.384924499709179	0.138131894503639	0.0016	0.0011	0.0177	0.1851	0.0051	0.168	0.225	0.0067	5e-04	0.0104	0.0059	0.0139	0.002	0.0048	0.0169	0.1155	0.1521	0.0013	9e-04	0.0104	0.0176	0.0126	0.0047	0.0106	0.0045	9e-04
14	rs1813371	83708871	0.85	0.254661707966279	0.7	1.22290318011101	0.382710947639678	0.133843103909658	0.0016	0.0011	0.0177	0.1851	0.0051	0.168	0.225	0.0067	5e-04	0.0104	0.0059	0.0138	0.002	0.0048	0.017	0.1155	0.1521	0.0013	9e-04	0.0104	0.0176	0.0126	0.0047	0.0106	0.0046	9e-04
14	rs118145223	83709233	0.85	0.254661707966279	0.71	1.13941950935302	0.382269013979669	0.132846540895029	0.0016	0.0011	0.0177	0.1851	0.0051	0.168	0.225	0.0067	5e-04	0.0104	0.0059	0.0138	0.002	0.0048	0.017	0.1155	0.1521	0.0013	9e-04	0.0104	0.0176	0.0126	0.0047	0.0106	0.0046	9e-04
14	rs17696806	83732530	0.85	0.254661707966279	0.7	1.22290318011101	0.369837307028698	0.117368653990586	0.0016	0.0011	0.0178	0.1853	0.0051	0.1678	0.2252	0.0067	5e-04	0.0104	0.006	0.0138	0.002	0.0048	0.0169	0.1155	0.1518	0.0013	0.001	0.0103	0.0176	0.0126	0.0047	0.0105	0.0046	0.001
14	rs117365392	83739196	0.85	0.254661707966279	0.7	1.22290318011101	0.349074745493067	0.0920228242190102	0.0016	0.0011	0.018	0.1851	0.0051	0.1677	0.2252	0.0067	6e-04	0.0104	0.006	0.0139	0.0021	0.0048	0.0169	0.1154	0.1517	0.0013	0.001	0.0103	0.0177	0.0126	0.0047	0.0103	0.0047	0.001
14	rs8005373	83747622	0.85	0.254661707966279	0.7	1.22290318011101	0.386144710771163	0.0995284336681809	0.0018	0.0011	0.0183	0.1847	0.0051	0.1674	0.2254	0.0068	7e-04	0.0105	0.0062	0.0139	0.0022	0.0048	0.0168	0.1153	0.1515	0.0012	0.0012	0.0102	0.0177	0.0126	0.0048	0.0099	0.0049	0.0012
14	rs75938987	83769962	0.85	0.254661707966279	0.7	1.22290318011101	0.326583899642724	0.0540125712744071	0.0021	0.0012	0.0185	0.1836	0.0053	0.1672	0.2247	0.0072	9e-04	0.0107	0.0063	0.014	0.0026	0.0047	0.0167	0.1137	0.1506	0.0013	0.0016	0.0099	0.0179	0.0125	0.0053	0.0106	0.0051	0.0016
14	rs162645	83771401	0.84	0.289034762536342	0.7	1.22290318011101	0.330414906644896	0.0506558270656353	0.0021	0.0012	0.0185	0.1835	0.0054	0.1672	0.2246	0.0073	9e-04	0.0107	0.0064	0.0141	0.0027	0.0047	0.0167	0.1135	0.1505	0.0013	0.0017	0.0099	0.0179	0.0125	0.0053	0.0107	0.0051	0.0017
14	rs74996439	83775268	0.84	0.289034762536342	0.7	1.22290318011101	0.32974919464924	0.051085675261764	0.0021	0.0012	0.0185	0.1833	0.0054	0.1672	0.2246	0.0073	9e-04	0.0107	0.0064	0.0141	0.0027	0.0048	0.0166	0.1134	0.1505	0.0013	0.0017	0.0098	0.0179	0.0125	0.0054	0.0108	0.0051	0.0018
14	rs116987643	83779027	0.84	0.289034762536342	0.7	1.22290318011101	0.321966959486064	0.0508398538774905	0.0022	0.0012	0.0185	0.183	0.0054	0.1672	0.2247	0.0073	9e-04	0.0108	0.0064	0.0141	0.0028	0.0048	0.0166	0.1133	0.1504	0.0014	0.0017	0.0098	0.0179	0.0124	0.0054	0.0109	0.0052	0.0018
14	rs17624886	83781389	0.84	0.289034762536342	0.7	1.22290318011101	0.325362905757966	0.0507784792821353	0.0022	0.0013	0.0185	0.183	0.0054	0.1672	0.2247	0.0073	0.001	0.0108	0.0064	0.0141	0.0028	0.0048	0.0166	0.1133	0.1504	0.0014	0.0018	0.0098	0.0179	0.0124	0.0054	0.0109	0.0052	0.0018
14	rs17703732	83786596	0.84	0.289034762536342	0.69	1.31001637589678	0.328164554422255	0.060009941834155	0.0022	0.0013	0.0185	0.1828	0.0054	0.1672	0.2247	0.0073	0.001	0.0108	0.0064	0.0141	0.0028	0.0048	0.0166	0.1132	0.1503	0.0014	0.0018	0.0097	0.0179	0.0124	0.0055	0.011	0.0052	0.0019
14	rs17703858	83790259	0.84	0.289034762536342	0.69	1.31001637589678	0.327807283915458	0.0600758931358558	0.0022	0.0013	0.0185	0.1828	0.0054	0.1672	0.2247	0.0073	0.001	0.0108	0.0064	0.0141	0.0028	0.0048	0.0166	0.1132	0.1503	0.0014	0.0018	0.0097	0.0179	0.0124	0.0055	0.011	0.0052	0.0019
14	rs77153085	83790440	0.84	0.289034762536342	0.69	1.31001637589678	0.327807283915458	0.060009941834155	0.0022	0.0013	0.0185	0.1828	0.0054	0.1672	0.2247	0.0073	0.001	0.0108	0.0064	0.0141	0.0028	0.0048	0.0166	0.1132	0.1503	0.0014	0.0018	0.0097	0.0179	0.0124	0.0055	0.011	0.0052	0.0019
14	rs17118484	83821017	0.84	0.289034762536342	0.69	1.31001637589678	0.361630178464284	0.09710791510032	0.0023	0.0013	0.0185	0.1824	0.0054	0.167	0.2244	0.0073	0.001	0.0109	0.0065	0.0141	0.0029	0.0048	0.0165	0.1131	0.1506	0.0014	0.0019	0.0096	0.0179	0.0124	0.0056	0.0112	0.0054	0.002
14	rs79194597	83834786	0.84	0.289034762536342	0.69	1.31001637589678	0.357188483585621	0.0553430878808383	0.0023	0.0013	0.0184	0.1821	0.0054	0.1664	0.2246	0.0072	0.001	0.0109	0.0066	0.0141	0.003	0.0048	0.0164	0.1129	0.1511	0.0014	0.002	0.0096	0.0179	0.0124	0.0056	0.011	0.0055	0.0021
14	rs229784	83844095	0.84	0.289034762536342	0.69	1.31001637589678	0.398228637778314	0.0759702103704324	0.0023	0.0014	0.0184	0.182	0.0054	0.1662	0.2247	0.0071	0.001	0.0109	0.0067	0.0141	0.0031	0.0048	0.0164	0.1128	0.1513	0.0015	0.002	0.0095	0.0179	0.0124	0.0056	0.0109	0.0056	0.0021
14	rs229788	83846773	0.84	0.289034762536342	0.69	1.31001637589678	0.398172260992913	0.0727964518298534	0.0023	0.0014	0.0184	0.182	0.0054	0.1662	0.2247	0.0071	0.001	0.0109	0.0067	0.0141	0.0031	0.0047	0.0164	0.1128	0.1513	0.0015	0.002	0.0095	0.0179	0.0124	0.0055	0.011	0.0056	0.0021
14	rs78230549	83849377	0.84	0.289034762536342	0.69	1.31001637589678	0.402751787008229	0.0686987256224412	0.0023	0.0014	0.0184	0.182	0.0054	0.1662	0.2247	0.0071	0.001	0.0109	0.0067	0.0141	0.0031	0.0047	0.0165	0.1128	0.1513	0.0015	0.002	0.0095	0.0179	0.0123	0.0055	0.011	0.0056	0.0021
14	rs12891629	83851575	0.84	0.289034762536342	0.69	1.31001637589678	0.403489223364576	0.0641568089496956	0.0023	0.0014	0.0184	0.182	0.0054	0.1662	0.2247	0.0071	0.001	0.0109	0.0067	0.0141	0.0031	0.0047	0.0165	0.1128	0.1513	0.0015	0.002	0.0095	0.0179	0.0123	0.0055	0.0111	0.0056	0.0021
14	rs78932369	83867201	0.84	0.289034762536342	0.69	1.31001637589678	0.361898650005593	0.0715852094895178	0.0025	0.0014	0.0185	0.1811	0.0056	0.1658	0.2237	0.0074	0.0012	0.0109	0.0068	0.014	0.0033	0.0047	0.0163	0.1125	0.1517	0.0017	0.0024	0.0096	0.0181	0.0122	0.0056	0.0111	0.0058	0.0024
14	rs229836	83867535	0.84	0.289034762536342	0.69	1.31001637589678	0.366100023966943	0.0764802456905709	0.0025	0.0014	0.0185	0.1811	0.0056	0.1658	0.2236	0.0074	0.0012	0.0109	0.0068	0.014	0.0033	0.0047	0.0163	0.1125	0.1517	0.0017	0.0024	0.0096	0.0181	0.0122	0.0056	0.0111	0.0058	0.0024
14	rs72691345	83868945	0.84	0.289034762536342	0.69	1.31001637589678	0.338146798374584	0.0604061116483617	0.0025	0.0014	0.0185	0.1811	0.0056	0.1657	0.2236	0.0074	0.0012	0.0109	0.0068	0.014	0.0033	0.0047	0.0163	0.1124	0.1517	0.0017	0.0024	0.0096	0.0181	0.0122	0.0056	0.0111	0.0058	0.0024
14	rs113765137	83874453	0.84	0.289034762536342	0.69	1.31001637589678	0.541698020829953	0.0740160700702378	0.0029	0.0019	0.0198	0.1786	0.006	0.1614	0.2171	0.0078	0.0013	0.011	0.0071	0.0138	0.004	0.005	0.0157	0.1124	0.1534	0.0026	0.0035	0.0104	0.0209	0.0123	0.0059	0.0119	0.0059	0.003
14	rs17118564	83875349	0.84	0.289034762536342	0.69	1.31001637589678	0.568669617512637	0.104852248394759	0.0029	0.0019	0.0198	0.1786	0.006	0.1613	0.2169	0.0078	0.0013	0.0111	0.0071	0.0137	0.004	0.005	0.0157	0.1124	0.1534	0.0026	0.0035	0.0105	0.021	0.0124	0.0059	0.012	0.0059	0.003
14	rs111720448	83886160	0.84	0.289034762536342	0.69	1.31001637589678	0.555802885317988	0.07655322193468	0.003	0.002	0.0198	0.1784	0.006	0.1612	0.2167	0.0079	0.0014	0.0111	0.0071	0.0136	0.004	0.005	0.0157	0.1122	0.1534	0.0026	0.0036	0.0105	0.0211	0.0124	0.0059	0.0121	0.0059	0.0031
14	rs7143216	83893484	0.83	0.326509998324372	0.69	1.31001637589678	0.799964487982339	0.202927074854229	0.0032	0.0021	0.0196	0.1776	0.0061	0.1609	0.216	0.008	0.0015	0.0114	0.0072	0.013	0.0042	0.0049	0.0156	0.1109	0.1533	0.0028	0.0039	0.0107	0.0219	0.0124	0.0061	0.013	0.0061	0.0033
14	rs79856853	83909578	0.83	0.326509998324372	0.69	1.31001637589678	0.85578717817156	0.17385706294121	0.0032	0.0021	0.0197	0.1775	0.0061	0.1606	0.2157	0.0081	0.0016	0.0114	0.0073	0.0129	0.0044	0.005	0.0157	0.1105	0.1533	0.0028	0.004	0.0107	0.022	0.0124	0.0061	0.0129	0.0062	0.0034
14	rs229808	83912595	0.83	0.326509998324372	0.69	1.31001637589678	0.860457757455023	0.176253736723342	0.0032	0.0021	0.0197	0.1775	0.0061	0.1606	0.2157	0.0081	0.0016	0.0114	0.0073	0.0129	0.0044	0.005	0.0157	0.1105	0.1533	0.0028	0.004	0.0107	0.022	0.0124	0.0061	0.0129	0.0062	0.0034
14	rs111279645	83921912	0.83	0.326509998324372	0.69	1.31001637589678	0.90668096627082	0.162630296000759	0.0033	0.0021	0.0197	0.1776	0.0061	0.1607	0.2152	0.0082	0.0017	0.0113	0.0073	0.0129	0.0045	0.005	0.0157	0.1099	0.1534	0.0029	0.0041	0.0107	0.0221	0.0125	0.0062	0.0129	0.0062	0.0035
14	rs72691365	83924135	0.83	0.326509998324372	0.69	1.31001637589678	0.90742285711173	0.162241167983665	0.0033	0.0021	0.0197	0.1776	0.0061	0.1607	0.2152	0.0082	0.0017	0.0113	0.0073	0.0129	0.0045	0.005	0.0157	0.1099	0.1534	0.0029	0.0041	0.0107	0.0221	0.0125	0.0062	0.0129	0.0062	0.0035
14	rs76807990	83929692	0.83	0.326509998324372	0.69	1.31001637589678	0.923725510005048	0.165363373537302	0.0033	0.0021	0.0197	0.1776	0.0061	0.1607	0.2151	0.0082	0.0017	0.0113	0.0073	0.0129	0.0045	0.005	0.0157	0.1097	0.1534	0.0029	0.0042	0.0107	0.0221	0.0125	0.0062	0.0129	0.0062	0.0035
14	rs78908375	83930712	0.83	0.326509998324372	0.69	1.31001637589678	0.934633295265457	0.122155699549981	0.0033	0.0021	0.0196	0.1776	0.0061	0.1606	0.215	0.0083	0.0017	0.0112	0.0073	0.0127	0.0045	0.005	0.0161	0.1095	0.1534	0.0029	0.0042	0.0107	0.0222	0.0125	0.0062	0.0129	0.0062	0.0035
14	rs78011717	83931007	0.83	0.326509998324372	0.68	1.40079159929308	0.934800238988062	0.123649852477956	0.0033	0.0021	0.0196	0.1776	0.0061	0.1606	0.215	0.0083	0.0017	0.0112	0.0073	0.0127	0.0045	0.005	0.0161	0.1095	0.1534	0.0029	0.0042	0.0107	0.0222	0.0125	0.0062	0.0129	0.0062	0.0035
14	rs2372424	83947495	0.82	0.36720095628419	0.69	1.31001637589678	1.60852465097211	0.254993235137525	0.0036	0.0021	0.0195	0.1759	0.0067	0.1605	0.2128	0.0087	0.002	0.0117	0.0075	0.0125	0.0048	0.0049	0.0164	0.1086	0.1521	0.0034	0.0048	0.0111	0.0235	0.0118	0.0066	0.0133	0.0066	0.004
14	rs75869826	83949611	0.82	0.36720095628419	0.69	1.31001637589678	2.13178360752554	0.288086756597189	0.0038	0.002	0.019	0.1756	0.007	0.1598	0.212	0.0089	0.0022	0.0118	0.0072	0.0125	0.0049	0.0047	0.0163	0.1084	0.1519	0.0038	0.0051	0.0111	0.0241	0.0117	0.0069	0.0133	0.0067	0.0046
14	rs111563259	83951017	0.82	0.36720095628419	0.69	1.31001637589678	2.22186465406221	0.315479169740318	0.0038	0.002	0.019	0.1756	0.0071	0.1597	0.212	0.0089	0.0022	0.0119	0.0072	0.0126	0.005	0.0046	0.0163	0.1084	0.1519	0.0038	0.0052	0.0111	0.0242	0.0117	0.0069	0.0133	0.0067	0.0046
14	rs74070918	83951809	0.82	0.36720095628419	0.69	1.31001637589678	2.23762898516	0.319954560854514	0.0038	0.002	0.019	0.1756	0.0071	0.1597	0.212	0.0089	0.0022	0.0119	0.0072	0.0126	0.005	0.0046	0.0163	0.1084	0.1519	0.0038	0.0052	0.0111	0.0242	0.0117	0.0069	0.0133	0.0067	0.0046
14	rs72691376	83951968	0.82	0.36720095628419	0.69	1.31001637589678	2.23463444832574	0.316566061568284	0.0038	0.002	0.019	0.1756	0.0071	0.1597	0.212	0.0089	0.0022	0.0119	0.0072	0.0126	0.005	0.0046	0.0163	0.1084	0.1519	0.0038	0.0052	0.0111	0.0242	0.0117	0.0069	0.0133	0.0067	0.0046
14	rs72691388	83967068	0.82	0.36720095628419	0.69	1.31001637589678	2.36596009849206	0.344214635497122	0.0038	0.002	0.0189	0.1754	0.0071	0.1596	0.2116	0.0089	0.0023	0.0119	0.0072	0.0126	0.005	0.0046	0.0163	0.1084	0.1519	0.0039	0.0053	0.0111	0.0243	0.0117	0.0069	0.0134	0.0067	0.0047
14	rs73366370	83970270	0.82	0.36720095628419	0.69	1.31001637589678	2.42139791931159	0.360293182747672	0.0038	0.002	0.0191	0.1753	0.0072	0.1595	0.2113	0.0089	0.0023	0.012	0.0072	0.0126	0.005	0.0046	0.0163	0.1085	0.1517	0.0039	0.0053	0.0111	0.0243	0.0117	0.0069	0.0134	0.0068	0.0047
14	rs77253648	83971345	0.82	0.36720095628419	0.69	1.31001637589678	2.45324053736689	0.351168625105529	0.0039	0.002	0.0191	0.1753	0.0072	0.1595	0.2112	0.0089	0.0023	0.012	0.0072	0.0126	0.005	0.0046	0.0163	0.1085	0.1517	0.0039	0.0053	0.0111	0.0244	0.0117	0.007	0.0134	0.0068	0.0047
14	rs6574747	83975699	0.82	0.36720095628419	0.69	1.31001637589678	2.54882246140032	0.384349363002123	0.0039	0.002	0.0191	0.1752	0.0072	0.1596	0.211	0.009	0.0023	0.012	0.0072	0.0126	0.005	0.0046	0.0163	0.1085	0.1518	0.004	0.0053	0.0111	0.0244	0.0117	0.007	0.0134	0.0068	0.0047
14	rs17118758	83979084	0.82	0.36720095628419	0.69	1.31001637589678	2.56997541107635	0.362301975511484	0.0039	0.002	0.0191	0.1751	0.0072	0.1594	0.2108	0.009	0.0023	0.012	0.0071	0.0126	0.005	0.0046	0.0163	0.1085	0.1518	0.004	0.0054	0.0111	0.0245	0.0117	0.007	0.0134	0.0068	0.0047
14	rs10498568	83981703	0.82	0.36720095628419	0.69	1.31001637589678	2.55290462214161	0.34743829781833	0.0039	0.002	0.0191	0.1751	0.0072	0.1594	0.2108	0.009	0.0023	0.012	0.0071	0.0126	0.005	0.0046	0.0163	0.1085	0.1518	0.004	0.0054	0.0111	0.0245	0.0117	0.007	0.0134	0.0068	0.0047
14	rs78584638	83997052	0.82	0.36720095628419	0.69	1.31001637589678	2.50071055748791	0.359791480993366	0.004	0.0021	0.0191	0.1749	0.0072	0.1595	0.2108	0.009	0.0025	0.0119	0.007	0.0127	0.0052	0.0046	0.0163	0.1072	0.1518	0.0042	0.0055	0.0111	0.0247	0.0117	0.0071	0.0133	0.0068	0.0048
14	rs1241923	83998878	0.81	0.411214762386647	0.69	1.31001637589678	2.68812303346985	0.450845538870981	0.0041	0.0022	0.019	0.1748	0.0072	0.1596	0.2107	0.0091	0.0027	0.0118	0.0069	0.0129	0.0054	0.0046	0.0164	0.1058	0.1518	0.0043	0.0057	0.0111	0.025	0.0117	0.0073	0.0133	0.0069	0.0049
14	rs17118791	83999336	0.81	0.411214762386647	0.69	1.31001637589678	2.79353876509016	0.475837396802033	0.0041	0.0022	0.0191	0.1752	0.0073	0.1599	0.2105	0.0091	0.0028	0.0116	0.0068	0.0128	0.0054	0.0045	0.0164	0.1053	0.1516	0.0044	0.0058	0.0111	0.0251	0.0118	0.0072	0.0134	0.0068	0.005
14	rs17621695	83999589	0.82	0.36720095628419	0.69	1.31001637589678	2.80156494786255	0.495697307837316	0.0041	0.0022	0.0192	0.1753	0.0075	0.1605	0.2095	0.0092	0.003	0.0114	0.0066	0.0127	0.0055	0.0045	0.0165	0.105	0.1509	0.0045	0.0059	0.0113	0.0255	0.0118	0.0072	0.0135	0.0066	0.0052
14	rs78439584	83999677	0.82	0.36720095628419	0.69	1.31001637589678	2.87473081695659	0.515624675234527	0.0042	0.0022	0.0192	0.1754	0.0076	0.1607	0.2092	0.0092	0.003	0.0113	0.0066	0.0126	0.0055	0.0045	0.0165	0.1049	0.1506	0.0046	0.006	0.0113	0.0257	0.0118	0.0072	0.0136	0.0065	0.0052
14	rs1241925	83999743	0.82	0.36720095628419	0.69	1.31001637589678	2.97583069435417	0.549035730268748	0.0042	0.0022	0.0193	0.1754	0.0076	0.1611	0.2089	0.0093	0.003	0.0113	0.0066	0.0126	0.0055	0.0045	0.0166	0.1044	0.1506	0.0046	0.006	0.0114	0.0258	0.0118	0.0072	0.0135	0.0065	0.0053
14	rs1241928	84001479	0.82	0.36720095628419	0.69	1.31001637589678	4.10296242595884	0.822954769736329	0.0041	0.0027	0.0187	0.1752	0.0075	0.1602	0.2068	0.0102	0.0036	0.0117	0.0066	0.0116	0.0054	0.0044	0.0171	0.1036	0.151	0.005	0.0065	0.0117	0.0272	0.0109	0.0076	0.013	0.0068	0.006
14	rs12880340	84001998	0.82	0.36720095628419	0.69	1.31001637589678	4.07275939950281	0.817419654651433	0.0041	0.0027	0.0187	0.1749	0.0075	0.1603	0.2068	0.0102	0.0036	0.0117	0.0066	0.0116	0.0054	0.0044	0.0172	0.1035	0.1509	0.005	0.0065	0.0117	0.0272	0.0109	0.0077	0.0131	0.0068	0.0059
14	rs12886569	84028045	0.83	0.326509998324372	0.69	1.31001637589678	4.0622020750216	0.838371003166023	0.0041	0.0027	0.0186	0.1748	0.0078	0.1609	0.2066	0.0103	0.0037	0.0118	0.0066	0.0115	0.0054	0.0045	0.0171	0.1027	0.1505	0.005	0.0065	0.0117	0.0278	0.0106	0.0081	0.013	0.0068	0.0059
14	rs12588547	84044613	0.82	0.36720095628419	0.69	1.31001637589678	4.12014903061722	0.852761335028112	0.0041	0.0027	0.0186	0.1748	0.0079	0.161	0.2065	0.0103	0.0037	0.0118	0.0066	0.0115	0.0054	0.0045	0.017	0.1025	0.1504	0.0051	0.0065	0.0117	0.0279	0.0106	0.0081	0.013	0.0068	0.0059
14	rs4904129	84063580	0.82	0.36720095628419	0.69	1.31001637589678	4.18024110352554	0.855862645191162	0.0041	0.0027	0.0186	0.1748	0.0079	0.161	0.2061	0.0104	0.0037	0.0118	0.0066	0.0115	0.0054	0.0045	0.017	0.1024	0.1507	0.005	0.0065	0.0117	0.0279	0.0105	0.0082	0.013	0.0067	0.0059
14	rs77431760	84080214	0.83	0.326509998324372	0.69	1.31001637589678	4.67334024861698	0.864869548174035	0.004	0.0028	0.0182	0.1743	0.0079	0.1611	0.2064	0.0104	0.0037	0.0118	0.0066	0.0114	0.0054	0.0045	0.0172	0.1023	0.1509	0.0049	0.0066	0.0117	0.0281	0.0106	0.0082	0.013	0.0067	0.006
14	rs12431435	84081594	0.83	0.326509998324372	0.69	1.31001637589678	4.78286715681885	0.863315249352881	0.004	0.0028	0.0182	0.1742	0.0079	0.1611	0.2064	0.0104	0.0037	0.0118	0.0066	0.0113	0.0054	0.0045	0.0173	0.1022	0.151	0.0049	0.0067	0.0117	0.0282	0.0106	0.0082	0.013	0.0067	0.006
14	rs7154080	84083811	0.83	0.326509998324372	0.69	1.31001637589678	4.90766531241209	0.866890995342574	0.004	0.0028	0.0182	0.174	0.0079	0.161	0.2064	0.0104	0.0037	0.0118	0.0066	0.0113	0.0054	0.0045	0.0174	0.1022	0.1511	0.0048	0.0067	0.0118	0.0282	0.0106	0.0082	0.013	0.0067	0.006
14	rs77232921	84086981	0.83	0.326509998324372	0.69	1.31001637589678	4.73066095956385	0.802238890773688	0.004	0.0027	0.0183	0.1734	0.0082	0.1607	0.206	0.0106	0.0037	0.0118	0.0066	0.0113	0.0054	0.0048	0.0177	0.1021	0.151	0.0048	0.0066	0.0118	0.0284	0.0109	0.0083	0.013	0.0065	0.006
14	rs12589237	84090962	0.83	0.326509998324372	0.69	1.31001637589678	3.41390725270359	0.775553497284085	0.0037	0.0033	0.0185	0.1713	0.0086	0.1593	0.2006	0.0116	0.0038	0.0126	0.0068	0.0097	0.0052	0.005	0.0177	0.1025	0.1544	0.0046	0.0059	0.0125	0.0309	0.0109	0.0093	0.0139	0.0059	0.0057
14	rs12891321	84092923	0.83	0.326509998324372	0.69	1.31001637589678	2.58322332399197	0.709043106736368	0.0036	0.0034	0.0189	0.1715	0.0085	0.1612	0.1994	0.0119	0.0038	0.0125	0.0064	0.0092	0.0049	0.0049	0.0173	0.1027	0.1542	0.0043	0.0055	0.0128	0.032	0.0109	0.0095	0.0142	0.0057	0.0052
14	rs17696314	84100567	0.83	0.326509998324372	0.69	1.31001637589678	2.12974275426247	0.61202412333014	0.0033	0.0033	0.0191	0.1726	0.0084	0.1629	0.1973	0.012	0.0036	0.0124	0.0063	0.0089	0.0045	0.0049	0.0175	0.1024	0.1551	0.0041	0.0049	0.0129	0.0329	0.0109	0.0097	0.0142	0.0052	0.0048
14	rs72693456	84115058	0.83	0.326509998324372	0.69	1.31001637589678	1.87221452754289	0.556624321713013	0.0032	0.0033	0.0193	0.1732	0.008	0.1638	0.1964	0.0121	0.0036	0.0123	0.0064	0.0087	0.0043	0.0049	0.0174	0.1023	0.1556	0.004	0.0046	0.013	0.0334	0.011	0.0098	0.0142	0.005	0.0047
14	rs11626977	84116748	0.83	0.326509998324372	0.7	1.22290318011101	1.84632609379137	0.552967360007762	0.0032	0.0033	0.0193	0.1732	0.008	0.1639	0.1963	0.0121	0.0036	0.0124	0.0064	0.0086	0.0043	0.0049	0.0174	0.1023	0.1556	0.004	0.0046	0.013	0.0334	0.011	0.0098	0.0143	0.005	0.0047
14	rs12050118	84119756	0.83	0.326509998324372	0.7	1.22290318011101	1.82314317567096	0.531290562561361	0.0032	0.0033	0.0193	0.1733	0.008	0.164	0.1962	0.0121	0.0036	0.0124	0.0064	0.0087	0.0043	0.0049	0.0174	0.1023	0.1556	0.004	0.0046	0.013	0.0334	0.011	0.0098	0.0143	0.005	0.0046
14	rs17118908	84126127	0.83	0.326509998324372	0.7	1.22290318011101	1.82142196590161	0.531708065718275	0.0032	0.0033	0.0192	0.1733	0.008	0.1641	0.1962	0.0121	0.0036	0.0125	0.0064	0.0087	0.0043	0.005	0.0174	0.1023	0.1557	0.004	0.0046	0.0131	0.0334	0.011	0.0097	0.0141	0.005	0.0046
14	rs72693462	84127410	0.83	0.326509998324372	0.7	1.22290318011101	1.8150798476353	0.531568888914289	0.0032	0.0033	0.0192	0.1733	0.008	0.1641	0.1962	0.0121	0.0036	0.0125	0.0064	0.0087	0.0043	0.005	0.0174	0.1023	0.1557	0.004	0.0046	0.0131	0.0334	0.011	0.0097	0.0141	0.005	0.0046
14	rs79859584	84131434	0.83	0.326509998324372	0.69	1.31001637589678	1.77761459368118	0.530734018933312	0.0032	0.0033	0.0191	0.1733	0.008	0.1641	0.1963	0.0121	0.0036	0.0125	0.0064	0.0087	0.0043	0.0051	0.0173	0.1023	0.1557	0.004	0.0045	0.0131	0.0334	0.011	0.0097	0.0141	0.005	0.0046
14	rs17118916	84132020	0.83	0.326509998324372	0.69	1.31001637589678	1.7719649144056	0.529899476432986	0.0032	0.0033	0.0191	0.1733	0.008	0.1641	0.1963	0.0121	0.0036	0.0125	0.0064	0.0087	0.0043	0.0051	0.0173	0.1023	0.1557	0.004	0.0045	0.0131	0.0334	0.011	0.0096	0.0141	0.005	0.0046
14	rs79703807	84136554	0.83	0.326509998324372	0.7	1.22290318011101	1.72995086806548	0.523234979390646	0.0032	0.0033	0.0191	0.1733	0.008	0.1642	0.1963	0.0121	0.0036	0.0125	0.0064	0.0087	0.0043	0.0052	0.0172	0.1022	0.1556	0.004	0.0045	0.0131	0.0334	0.011	0.0096	0.014	0.005	0.0046
14	rs1241904	84142856	0.83	0.326509998324372	0.69	1.31001637589678	1.57559465334868	0.518527117784857	0.0031	0.0033	0.0189	0.1735	0.008	0.1643	0.1964	0.0121	0.0036	0.0126	0.0064	0.0089	0.0042	0.0052	0.0168	0.102	0.1562	0.004	0.0044	0.013	0.0331	0.0111	0.0096	0.014	0.005	0.0046
14	rs72693490	84158504	0.83	0.326509998324372	0.69	1.31001637589678	1.55438792054079	0.51024535058968	0.0031	0.0033	0.0189	0.1736	0.008	0.1642	0.1961	0.0121	0.0036	0.0129	0.0064	0.009	0.0042	0.0053	0.0168	0.102	0.1561	0.004	0.0044	0.013	0.033	0.0111	0.0098	0.0139	0.0049	0.0046
14	rs115150120	84163198	0.83	0.326509998324372	0.68	1.40079159929308	1.48859091268225	0.508593047075076	0.003	0.0034	0.0187	0.1741	0.0079	0.1645	0.1958	0.012	0.0035	0.0127	0.0064	0.009	0.0041	0.0052	0.0167	0.1021	0.1561	0.0043	0.0044	0.013	0.0328	0.0115	0.01	0.0139	0.0048	0.0043
14	rs77534171	84177779	0.83	0.326509998324372	0.68	1.40079159929308	1.35136558955096	0.495423849566471	0.003	0.0035	0.0186	0.1744	0.0079	0.1648	0.1958	0.012	0.0036	0.0126	0.0064	0.0091	0.0042	0.0051	0.0167	0.1021	0.1561	0.0041	0.0043	0.013	0.0326	0.0118	0.0099	0.0139	0.0048	0.0042
14	rs28579794	84178727	0.83	0.326509998324372	0.68	1.40079159929308	1.34239406465419	0.485741216496807	0.003	0.0035	0.0186	0.1744	0.0079	0.1648	0.1958	0.012	0.0036	0.0126	0.0064	0.0091	0.0042	0.0051	0.0167	0.1021	0.1561	0.0041	0.0043	0.013	0.0326	0.0118	0.0099	0.014	0.0048	0.0042
14	rs17118969	84180132	0.83	0.326509998324372	0.67	1.49525924573625	1.39871057941851	0.478681032636326	0.003	0.0035	0.0186	0.1746	0.0079	0.1649	0.1959	0.012	0.0036	0.0126	0.0064	0.0091	0.0042	0.0051	0.0167	0.1021	0.1561	0.0041	0.0043	0.0127	0.0326	0.0118	0.0099	0.014	0.0048	0.0042
14	rs147783762	84194389	0.83	0.326509998324372	0.68	1.40079159929308	1.40037426981277	0.479494305227694	0.003	0.0035	0.0186	0.1746	0.0079	0.1649	0.1959	0.012	0.0036	0.0126	0.0064	0.0091	0.0042	0.0051	0.0167	0.1021	0.1561	0.0041	0.0043	0.0127	0.0326	0.0118	0.0099	0.014	0.0048	0.0042
14	rs78603638	84194617	0.83	0.326509998324372	0.68	1.40079159929308	1.40037426981277	0.479494305227694	0.003	0.0035	0.0186	0.1746	0.0079	0.1649	0.1959	0.012	0.0036	0.0126	0.0064	0.0091	0.0042	0.0051	0.0167	0.1021	0.1561	0.0041	0.0043	0.0127	0.0326	0.0118	0.0099	0.014	0.0048	0.0042
14	rs1958457	84209195	0.83	0.326509998324372	0.68	1.40079159929308	1.35581142814165	0.486829760810797	0.003	0.0035	0.0181	0.175	0.0079	0.1652	0.1958	0.0121	0.0036	0.0126	0.0064	0.009	0.0042	0.0052	0.0164	0.1019	0.1563	0.0041	0.0043	0.0127	0.0325	0.0118	0.01	0.014	0.0048	0.0042
14	rs17118998	84210553	0.83	0.326509998324372	0.68	1.40079159929308	1.35552131477645	0.487238126529828	0.003	0.0035	0.0181	0.175	0.0079	0.1652	0.1958	0.0121	0.0036	0.0126	0.0064	0.009	0.0042	0.0052	0.0164	0.1019	0.1563	0.0041	0.0043	0.0127	0.0325	0.0118	0.01	0.014	0.0048	0.0042
14	rs17635227	84210672	0.83	0.326509998324372	0.68	1.40079159929308	1.35552131477645	0.487238126529828	0.003	0.0035	0.0181	0.175	0.0079	0.1652	0.1958	0.0121	0.0036	0.0126	0.0064	0.009	0.0042	0.0052	0.0164	0.1019	0.1563	0.0041	0.0043	0.0127	0.0325	0.0118	0.01	0.014	0.0048	0.0042
14	rs2372523	84211769	0.83	0.326509998324372	0.68	1.40079159929308	1.35581142814165	0.487918931697441	0.003	0.0035	0.0181	0.175	0.0079	0.1652	0.1958	0.0121	0.0036	0.0126	0.0064	0.009	0.0042	0.0052	0.0164	0.1019	0.1563	0.0041	0.0043	0.0127	0.0325	0.0118	0.01	0.014	0.0048	0.0042
14	rs111850798	84219900	0.83	0.326509998324372	0.68	1.40079159929308	1.25487115336213	0.541053498520652	0.0031	0.0034	0.0182	0.1753	0.0078	0.166	0.1962	0.0117	0.0035	0.0122	0.0063	0.0089	0.004	0.005	0.0163	0.1022	0.1566	0.004	0.0041	0.0126	0.0322	0.0121	0.01	0.0139	0.0046	0.004
14	rs117399837	84226305	0.83	0.326509998324372	0.68	1.40079159929308	1.09503045974414	0.521433653134669	0.0032	0.0034	0.018	0.1751	0.0078	0.1659	0.196	0.0116	0.0035	0.012	0.0068	0.0089	0.004	0.0053	0.0163	0.1021	0.156	0.004	0.0041	0.0129	0.0321	0.0121	0.01	0.0139	0.0053	0.004
14	rs1958450	84232174	0.83	0.326509998324372	0.67	1.49525924573625	1.08889436710347	0.513140139810869	0.0032	0.0034	0.018	0.1751	0.0078	0.166	0.196	0.0116	0.0035	0.012	0.0068	0.0089	0.004	0.0053	0.0163	0.1021	0.1561	0.004	0.0041	0.0129	0.0321	0.012	0.01	0.0139	0.0053	0.004
14	rs28405019	84235570	0.83	0.326509998324372	0.67	1.49525924573625	1.09031600357114	0.51438202906353	0.0032	0.0034	0.018	0.1751	0.0078	0.166	0.196	0.0116	0.0035	0.012	0.0068	0.0089	0.004	0.0053	0.0163	0.1021	0.1561	0.004	0.0041	0.0129	0.0321	0.012	0.01	0.0139	0.0053	0.004
14	rs10131057	84242268	0.82	0.36720095628419	0.67	1.49525924573625	0.432363780744413	0.485741216496807	0.003	0.0029	0.019	0.1718	0.0076	0.1701	0.198	0.0115	0.003	0.0114	0.0062	0.0085	0.0037	0.0047	0.016	0.1042	0.1595	0.0034	0.0028	0.0123	0.0311	0.0116	0.0101	0.0134	0.0049	0.0037
14	rs17636099	84243611	0.82	0.36720095628419	0.67	1.49525924573625	0.347232169326247	0.483837775174614	0.0026	0.0028	0.0193	0.1702	0.0073	0.1714	0.2004	0.0114	0.0027	0.0112	0.0059	0.008	0.0035	0.0043	0.0158	0.1055	0.161	0.0033	0.0022	0.0122	0.0307	0.0115	0.0101	0.0129	0.0047	0.0035
14	rs11845991	84243884	0.82	0.36720095628419	0.67	1.49525924573625	0.342204120141369	0.467063653826791	0.0026	0.0028	0.0194	0.1703	0.0073	0.1715	0.2005	0.0114	0.0027	0.0112	0.0059	0.008	0.0035	0.0042	0.0158	0.1056	0.1611	0.0033	0.0022	0.0122	0.0307	0.0115	0.0101	0.0128	0.0046	0.0035
14	rs11623853	84244339	0.81	0.411214762386647	0.67	1.49525924573625	0.324093580325034	0.40649553380204	0.0026	0.0028	0.0194	0.1701	0.0073	0.1715	0.2006	0.0114	0.0027	0.0112	0.0058	0.008	0.0035	0.0042	0.0159	0.1056	0.1614	0.0033	0.0022	0.0122	0.0306	0.0114	0.0101	0.0128	0.0046	0.0035
14	rs1958444	84246792	0.81	0.411214762386647	0.67	1.49525924573625	0.326940473187057	0.399505879599629	0.0026	0.0028	0.0195	0.1701	0.0073	0.1715	0.2007	0.0114	0.0027	0.0112	0.0058	0.008	0.0035	0.0042	0.0159	0.1056	0.1615	0.0033	0.0022	0.0122	0.0306	0.0113	0.0101	0.0128	0.0045	0.0035
14	rs117847322	84251486	0.81	0.411214762386647	0.67	1.49525924573625	0.330927469273902	0.416127518445292	0.0026	0.0028	0.0196	0.1701	0.0073	0.1716	0.2007	0.0114	0.0026	0.0112	0.0058	0.008	0.0034	0.0042	0.0158	0.1056	0.1617	0.0032	0.0022	0.0122	0.0306	0.0112	0.0101	0.0128	0.0045	0.0034
14	rs117970375	84256324	0.81	0.411214762386647	0.67	1.49525924573625	0.347810721987522	0.390751785231909	0.0026	0.0028	0.0196	0.17	0.0073	0.1716	0.2007	0.0114	0.0026	0.0112	0.0057	0.008	0.0035	0.0042	0.0159	0.1056	0.1618	0.0034	0.0022	0.0122	0.0306	0.0111	0.0101	0.0129	0.0042	0.0034
14	rs7154120	84256553	0.81	0.411214762386647	0.66	1.59344774920473	0.347232169326247	0.386139075771314	0.0026	0.0028	0.0196	0.17	0.0073	0.1716	0.2007	0.0114	0.0026	0.0112	0.0057	0.008	0.0035	0.0042	0.0159	0.1056	0.1618	0.0034	0.0022	0.0122	0.0306	0.0111	0.0101	0.0129	0.0042	0.0034
14	rs75560721	84257037	0.81	0.411214762386647	0.67	1.49525924573625	0.347232169326247	0.385116099283249	0.0026	0.0028	0.0196	0.17	0.0073	0.1716	0.2007	0.0114	0.0026	0.0112	0.0057	0.008	0.0035	0.0042	0.0159	0.1056	0.1618	0.0034	0.0022	0.0122	0.0306	0.0111	0.0101	0.0129	0.0042	0.0034
14	rs17119067	84259023	0.81	0.411214762386647	0.67	1.49525924573625	0.350975218602373	0.370748045815645	0.0026	0.0028	0.0197	0.1701	0.0073	0.1715	0.2007	0.0114	0.0026	0.0112	0.0057	0.008	0.0035	0.0042	0.0159	0.1055	0.1621	0.0034	0.0022	0.0122	0.0306	0.0111	0.0101	0.0129	0.0042	0.0034
14	rs17119070	84259791	0.81	0.411214762386647	0.67	1.49525924573625	0.355111159648668	0.377340877462839	0.0026	0.0028	0.0197	0.1702	0.0073	0.1716	0.2004	0.0114	0.0026	0.0112	0.0057	0.008	0.0035	0.0042	0.0159	0.1056	0.1622	0.0034	0.0022	0.0122	0.0306	0.011	0.0102	0.0129	0.0042	0.0034
14	rs1952536	84264595	0.81	0.411214762386647	0.66	1.59344774920473	0.373430236213249	0.407014605699748	0.0026	0.0028	0.0197	0.1703	0.0073	0.1715	0.2006	0.0114	0.0026	0.0112	0.0057	0.008	0.0034	0.0041	0.0159	0.1058	0.1623	0.0034	0.0022	0.0122	0.0305	0.0107	0.0101	0.0128	0.0041	0.0034
14	rs111644554	84271939	0.81	0.411214762386647	0.66	1.59344774920473	0.381165313260433	0.425820415342232	0.0026	0.0028	0.0197	0.1702	0.0072	0.1715	0.2009	0.0113	0.0026	0.0113	0.0056	0.0082	0.0034	0.0041	0.0158	0.1058	0.1626	0.0033	0.0021	0.0121	0.0304	0.0107	0.0101	0.0129	0.0041	0.0033
14	rs76214643	84273795	0.81	0.411214762386647	0.66	1.59344774920473	0.258989465307455	0.302642902444844	0.0023	0.0025	0.0201	0.1695	0.0066	0.1719	0.2054	0.011	0.0021	0.0112	0.0054	0.0078	0.0029	0.0039	0.0159	0.1053	0.166	0.0027	0.0018	0.0113	0.0285	0.0106	0.0102	0.0131	0.0038	0.0028
14	rs1511321	84274399	0.8	0.458652199356866	0.66	1.59344774920473	0.227572826268387	0.300380292506167	0.0022	0.0024	0.0202	0.1691	0.0061	0.172	0.2072	0.0109	0.0019	0.0111	0.0054	0.0077	0.0027	0.0039	0.0159	0.105	0.1674	0.0024	0.0017	0.011	0.0277	0.0107	0.0103	0.0133	0.0038	0.0026
14	rs7145520	84276037	0.78	0.56417027826485	0.66	1.59344774920473	0.258629626235212	0.208200494923219	0.002	0.0022	0.021	0.168	0.0056	0.1723	0.2119	0.0105	0.0012	0.0107	0.0051	0.0074	0.0021	0.0036	0.0163	0.1042	0.1712	0.0016	0.0014	0.0101	0.0255	0.0109	0.0104	0.0139	0.0036	0.002
14	rs59712100	84284408	0.78	0.56417027826485	0.66	1.59344774920473	0.234119655288797	0.179164834360475	0.002	0.0022	0.0211	0.168	0.0056	0.1721	0.2122	0.0105	0.0012	0.0107	0.0051	0.0073	0.0021	0.0036	0.0163	0.1043	0.1714	0.0016	0.0014	0.0101	0.0254	0.0108	0.0104	0.014	0.0036	0.002
14	rs72697180	84287568	0.78	0.56417027826485	0.66	1.59344774920473	0.224858070957963	0.174455164014898	0.002	0.0022	0.0211	0.168	0.0056	0.1721	0.2122	0.0105	0.0012	0.0107	0.0051	0.0073	0.002	0.0036	0.0163	0.1043	0.1714	0.0016	0.0014	0.0101	0.0254	0.0108	0.0104	0.014	0.0036	0.002
14	rs75118102	84290542	0.78	0.56417027826485	0.66	1.59344774920473	0.223362323524933	0.17997078875918	0.002	0.0022	0.0211	0.168	0.0056	0.1721	0.2122	0.0105	0.0012	0.0107	0.0051	0.0073	0.002	0.0036	0.0163	0.1043	0.1714	0.0016	0.0014	0.0101	0.0253	0.0108	0.0104	0.014	0.0036	0.002
14	rs12879625	84303807	0.78	0.56417027826485	0.67	1.49525924573625	0.208113073636537	0.1553893040342	0.0021	0.0022	0.0211	0.168	0.0056	0.1721	0.2123	0.0105	0.0012	0.0107	0.0051	0.0073	0.002	0.0036	0.0163	0.1043	0.1714	0.0016	0.0014	0.0101	0.0253	0.0107	0.0104	0.014	0.0036	0.002
14	rs11623498	84314488	0.78	0.56417027826485	0.68	1.40079159929308	0.197315283452722	0.141450291838221	0.0021	0.0022	0.0211	0.168	0.0056	0.1722	0.2124	0.0105	0.0012	0.0107	0.0051	0.0073	0.0021	0.0035	0.0164	0.1043	0.1716	0.0016	0.0014	0.01	0.0252	0.0107	0.0104	0.0139	0.0036	0.002
14	rs117990838	84319597	0.78	0.56417027826485	0.69	1.31001637589678	0.196967412703836	0.141450291838221	0.0021	0.0022	0.0211	0.168	0.0056	0.1722	0.2124	0.0105	0.0012	0.0107	0.0051	0.0073	0.0021	0.0035	0.0164	0.1043	0.1716	0.0016	0.0014	0.01	0.0252	0.0107	0.0104	0.0139	0.0036	0.002
14	rs61982578	84319729	0.78	0.56417027826485	0.69	1.31001637589678	0.196928781969258	0.141357726716542	0.0021	0.0022	0.0211	0.168	0.0056	0.1722	0.2124	0.0105	0.0012	0.0107	0.0051	0.0073	0.0021	0.0035	0.0164	0.1043	0.1716	0.0016	0.0014	0.01	0.0252	0.0107	0.0104	0.0139	0.0036	0.002
14	rs8003756	84324438	0.78	0.56417027826485	0.69	1.31001637589678	0.188497243407854	0.132304119531872	0.0021	0.0021	0.0211	0.168	0.0056	0.1722	0.2124	0.0105	0.0012	0.0107	0.0051	0.0073	0.0021	0.0035	0.0164	0.1043	0.1716	0.0016	0.0014	0.01	0.0252	0.0107	0.0104	0.0139	0.0036	0.002
14	rs61982606	84325248	0.78	0.56417027826485	0.68	1.40079159929308	0.191372997960921	0.129245929711277	0.0021	0.0021	0.0211	0.1679	0.0056	0.1721	0.2124	0.0105	0.0012	0.0107	0.0051	0.0073	0.002	0.0035	0.0164	0.1043	0.1717	0.0016	0.0014	0.01	0.0252	0.0107	0.0104	0.014	0.0036	0.002
14	rs17712343	84346195	0.77	0.622422290089237	0.68	1.40079159929308	0.292246480046562	0.191795525003368	0.002	0.0018	0.022	0.1681	0.0058	0.171	0.2148	0.0102	9e-04	0.0107	0.0049	0.0065	0.0017	0.0034	0.0163	0.1052	0.1736	0.0014	0.0012	0.0095	0.024	0.0103	0.0105	0.0142	0.0033	0.0017
14	rs77521003	84353841	0.77	0.622422290089237	0.68	1.40079159929308	0.283670430397778	0.179265510456408	0.002	0.0017	0.0221	0.1681	0.0058	0.171	0.215	0.0102	8e-04	0.0106	0.0049	0.0065	0.0017	0.0034	0.0163	0.1053	0.1737	0.0014	0.0012	0.0095	0.0239	0.0103	0.0104	0.0143	0.0033	0.0017
14	rs74839559	84359645	0.77	0.622422290089237	0.68	1.40079159929308	0.286276398928375	0.185851008116084	0.002	0.0017	0.0221	0.1681	0.0059	0.1708	0.215	0.0101	8e-04	0.0106	0.0049	0.0065	0.0017	0.0033	0.0163	0.1054	0.174	0.0014	0.0012	0.0095	0.0237	0.0104	0.0104	0.0143	0.0033	0.0017
14	rs951131	84377228	0.77	0.622422290089237	0.68	1.40079159929308	0.257282656756015	0.118493618503065	0.002	0.0016	0.0223	0.1682	0.0059	0.1706	0.2151	0.0101	8e-04	0.0105	0.0048	0.0064	0.0016	0.0033	0.0164	0.1058	0.1746	0.0014	0.0012	0.0094	0.0235	0.0104	0.0103	0.0143	0.0033	0.0016
14	rs72699218	84378521	0.77	0.622422290089237	0.68	1.40079159929308	0.25764147386344	0.118580322134213	0.002	0.0016	0.0223	0.1681	0.0059	0.1707	0.215	0.0101	8e-04	0.0105	0.0049	0.0064	0.0016	0.0033	0.0163	0.1059	0.1747	0.0014	0.0012	0.0094	0.0234	0.0104	0.0103	0.0143	0.0033	0.0016
14	rs17119267	84382486	0.77	0.622422290089237	0.68	1.40079159929308	0.253932007578617	0.118580322134213	0.002	0.0016	0.0223	0.168	0.0059	0.1709	0.215	0.0101	7e-04	0.0106	0.0049	0.0064	0.0016	0.0033	0.0163	0.1059	0.1747	0.0014	0.0012	0.0094	0.0234	0.0104	0.0102	0.0143	0.0033	0.0016
14	rs1756295	84399769	0.77	0.622422290089237	0.68	1.40079159929308	0.279527446634502	0.121629979884351	0.002	0.0015	0.0218	0.1676	0.0057	0.1713	0.2165	0.0108	5e-04	0.0109	0.0046	0.0065	0.0017	0.0031	0.0165	0.1068	0.175	0.0013	0.0011	0.0092	0.023	0.0106	0.0096	0.0136	0.0029	0.0016
14	rs79115500	84409474	0.77	0.622422290089237	0.68	1.40079159929308	0.276814740750439	0.116419935678412	0.002	0.0015	0.0218	0.1674	0.0057	0.1714	0.2167	0.0107	5e-04	0.0109	0.0046	0.0065	0.0017	0.0031	0.0165	0.1068	0.1753	0.0012	0.0011	0.0091	0.0229	0.0105	0.0094	0.0136	0.0029	0.0016
14	rs13353108	84413122	0.77	0.622422290089237	0.68	1.40079159929308	0.283245214617429	0.115817726184266	0.002	0.0015	0.0219	0.1673	0.0057	0.1714	0.2168	0.0106	5e-04	0.0109	0.0046	0.0065	0.0017	0.0031	0.0165	0.1069	0.1753	0.0012	0.0011	0.009	0.023	0.0105	0.0094	0.0136	0.0029	0.0016
14	rs1756293	84419251	0.77	0.622422290089237	0.68	1.40079159929308	0.286323898297013	0.115302490246665	0.002	0.0015	0.0222	0.1671	0.0057	0.1715	0.2169	0.0106	5e-04	0.0109	0.0045	0.0065	0.0017	0.003	0.0165	0.1071	0.1753	0.0012	0.0011	0.009	0.0229	0.0105	0.0094	0.0136	0.0028	0.0016
14	rs74071128	84421712	0.77	0.622422290089237	0.68	1.40079159929308	0.28546955497453	0.113847400842463	0.002	0.0015	0.0222	0.1671	0.0057	0.1716	0.2169	0.0105	5e-04	0.0109	0.0045	0.0065	0.0017	0.003	0.0165	0.1072	0.1753	0.0012	0.0011	0.009	0.0229	0.0105	0.0094	0.0136	0.0028	0.0016
14	rs78423544	84425231	0.77	0.622422290089237	0.68	1.40079159929308	0.285754184233917	0.113420772579383	0.002	0.0015	0.0222	0.167	0.0057	0.1716	0.217	0.0105	5e-04	0.0109	0.0045	0.0065	0.0017	0.003	0.0165	0.1073	0.1753	0.0012	0.0011	0.009	0.0228	0.0105	0.0093	0.0136	0.0028	0.0016
14	rs75562775	84432898	0.76	0.684441169424083	0.68	1.40079159929308	0.280795110120481	0.109945540879204	0.002	0.0015	0.0222	0.1664	0.0056	0.1719	0.2175	0.0104	5e-04	0.0109	0.0045	0.0065	0.0017	0.003	0.0165	0.1078	0.1754	0.0012	0.0011	0.0089	0.0225	0.0104	0.0093	0.0135	0.0028	0.0016
14	rs2210185	84438761	0.76	0.684441169424083	0.68	1.40079159929308	0.26287493594595	0.105680824592601	0.0019	0.0014	0.0223	0.1653	0.0056	0.1729	0.2185	0.0102	5e-04	0.0109	0.0044	0.0066	0.0017	0.003	0.0164	0.1088	0.1754	0.0011	0.0011	0.0087	0.022	0.0102	0.0091	0.0134	0.0026	0.0016
14	rs17119323	84440363	0.76	0.684441169424083	0.68	1.40079159929308	0.261923254887556	0.106262326084331	0.0019	0.0014	0.0223	0.1653	0.0055	0.1728	0.2186	0.0102	5e-04	0.0109	0.0045	0.0066	0.0017	0.003	0.0164	0.1087	0.1754	0.0011	0.0012	0.0087	0.0219	0.0102	0.0091	0.0134	0.0026	0.0016
14	rs17119331	84441623	0.76	0.684441169424083	0.68	1.40079159929308	0.260476681033783	0.103449469081106	0.0019	0.0014	0.0223	0.1652	0.0055	0.1729	0.2186	0.0102	5e-04	0.0109	0.0045	0.0067	0.0017	0.003	0.0164	0.1087	0.1753	0.0011	0.0011	0.0087	0.0219	0.0102	0.0091	0.0134	0.0026	0.0016
14	rs12435170	84455555	0.76	0.684441169424083	0.68	1.40079159929308	0.233269112446637	0.100096571140738	0.0019	0.0014	0.0225	0.1643	0.0054	0.1731	0.2192	0.0103	5e-04	0.0109	0.0047	0.007	0.0016	0.003	0.0165	0.1089	0.1745	0.0011	0.0011	0.0088	0.0219	0.0101	0.0091	0.0135	0.0026	0.0017
14	rs117192850	84458046	0.76	0.684441169424083	0.69	1.31001637589678	0.233481587379512	0.0997717665171424	0.0019	0.0014	0.0225	0.1643	0.0054	0.1731	0.2192	0.0103	5e-04	0.0109	0.0047	0.007	0.0016	0.003	0.0165	0.1089	0.1745	0.0011	0.0011	0.0088	0.0219	0.0101	0.0091	0.0135	0.0026	0.0017
14	rs116962628	84460810	0.76	0.684441169424083	0.69	1.31001637589678	0.233609123790209	0.0996906297800724	0.0019	0.0014	0.0225	0.1643	0.0054	0.1731	0.2192	0.0103	4e-04	0.0109	0.0047	0.007	0.0016	0.003	0.0165	0.1089	0.1745	0.0011	0.0011	0.0088	0.0219	0.0101	0.0091	0.0135	0.0026	0.0017
14	rs8003423	84463788	0.76	0.684441169424083	0.69	1.31001637589678	0.23531329597539	0.0999341173109123	0.0019	0.0014	0.0226	0.1643	0.0054	0.1732	0.2192	0.0103	5e-04	0.0109	0.0047	0.007	0.0016	0.003	0.0165	0.1089	0.1745	0.0011	0.0011	0.0088	0.0219	0.0101	0.0091	0.0135	0.0026	0.0017
14	rs80131160	84469740	0.76	0.684441169424083	0.69	1.31001637589678	0.23693861089367	0.102627730579959	0.0019	0.0014	0.0226	0.1642	0.0053	0.1734	0.2192	0.0103	5e-04	0.0109	0.0047	0.007	0.0017	0.003	0.0165	0.1088	0.1745	0.0011	0.0011	0.0088	0.0218	0.0101	0.0091	0.0135	0.0025	0.0017
14	rs17654303	84470423	0.76	0.684441169424083	0.69	1.31001637589678	0.237367353581782	0.102709789909883	0.0019	0.0014	0.0226	0.1642	0.0053	0.1734	0.2192	0.0103	5e-04	0.0109	0.0047	0.007	0.0017	0.003	0.0165	0.1088	0.1745	0.0011	0.0011	0.0087	0.0218	0.0101	0.0091	0.0135	0.0025	0.0017
14	rs17119428	84471565	0.76	0.684441169424083	0.69	1.31001637589678	0.246513618983958	0.103531782746475	0.0019	0.0014	0.0226	0.164	0.0052	0.1738	0.2193	0.0105	5e-04	0.0109	0.0047	0.0071	0.0017	0.0031	0.0165	0.1085	0.1744	0.0011	0.0011	0.0086	0.0217	0.0101	0.0092	0.0135	0.0025	0.0017
14	rs7155319	84471634	0.76	0.684441169424083	0.69	1.31001637589678	0.246513618983958	0.103614121799262	0.0019	0.0014	0.0226	0.164	0.0052	0.1738	0.2193	0.0105	5e-04	0.0109	0.0047	0.0071	0.0017	0.0031	0.0165	0.1085	0.1744	0.0011	0.0011	0.0086	0.0217	0.0101	0.0092	0.0135	0.0025	0.0017
14	rs4243669	84477484	0.76	0.684441169424083	0.69	1.31001637589678	0.247566011132815	0.103449469081106	0.0019	0.0014	0.0226	0.164	0.0052	0.1737	0.2193	0.0105	5e-04	0.0109	0.0047	0.0071	0.0017	0.0031	0.0165	0.1085	0.1744	0.0011	0.0011	0.0086	0.0217	0.0101	0.0092	0.0135	0.0025	0.0017
14	rs10137482	84485028	0.76	0.684441169424083	0.69	1.31001637589678	0.248796911680553	0.104108688783079	0.0019	0.0014	0.0226	0.164	0.0052	0.1736	0.2194	0.0105	5e-04	0.0109	0.0047	0.0071	0.0017	0.0031	0.0165	0.1085	0.1744	0.0011	0.0011	0.0086	0.0217	0.0101	0.0092	0.0135	0.0025	0.0017
14	rs17119456	84485390	0.76	0.684441169424083	0.69	1.31001637589678	0.248796911680553	0.103202680493299	0.0019	0.0014	0.0226	0.164	0.0052	0.1736	0.2194	0.0105	5e-04	0.0109	0.0047	0.0071	0.0017	0.0031	0.0165	0.1085	0.1744	0.0011	0.0011	0.0086	0.0217	0.0101	0.0092	0.0135	0.0025	0.0017
14	rs10145436	84505181	0.76	0.684441169424083	0.69	1.31001637589678	0.203991208079459	0.100340444929132	0.002	0.0014	0.0227	0.1637	0.0052	0.1739	0.219	0.0106	5e-04	0.0107	0.0046	0.0073	0.0016	0.0032	0.0166	0.1093	0.1743	0.0011	0.001	0.0086	0.0215	0.0102	0.009	0.0134	0.0025	0.0017
14	rs17729686	84508641	0.76	0.684441169424083	0.69	1.31001637589678	0.19874908991839	0.0988806819688679	0.002	0.0014	0.0227	0.1637	0.0052	0.174	0.219	0.0106	5e-04	0.0107	0.0045	0.0073	0.0017	0.0032	0.0166	0.1095	0.1743	0.0011	0.001	0.0086	0.0215	0.0102	0.009	0.0134	0.0025	0.0017
14	rs17119559	84509996	0.76	0.684441169424083	0.69	1.31001637589678	0.193546173326298	0.0975901499978567	0.002	0.0014	0.0226	0.1636	0.0052	0.174	0.2189	0.0106	5e-04	0.0106	0.0045	0.0073	0.0017	0.0032	0.0165	0.1096	0.1743	0.0011	0.001	0.0085	0.0215	0.0102	0.009	0.0134	0.0025	0.0017
14	rs8003856	84516643	0.75	0.750298972197586	0.7	1.22290318011101	0.142747892049172	0.109777077185642	0.0017	0.0012	0.0227	0.1632	0.0051	0.1746	0.2188	0.0108	5e-04	0.0104	0.0044	0.0076	0.0017	0.0033	0.0166	0.1107	0.1741	0.0011	9e-04	0.0085	0.0212	0.0103	0.0088	0.0133	0.0025	0.0016
14	rs12883081	84529934	0.75	0.750298972197586	0.7	1.22290318011101	0.135093904426755	0.109777077185642	0.0017	0.0012	0.0227	0.1631	0.0051	0.1747	0.2186	0.0108	5e-04	0.0103	0.0044	0.0077	0.0016	0.0033	0.0166	0.1109	0.1741	0.0011	9e-04	0.0085	0.0211	0.0104	0.0088	0.0133	0.0025	0.0016
14	rs72701076	84539299	0.75	0.750298972197586	0.69	1.31001637589678	0.136056280065661	0.111805161728862	0.0017	0.0012	0.0228	0.1631	0.0051	0.1748	0.2186	0.0111	5e-04	0.0103	0.0044	0.0077	0.0016	0.0033	0.0166	0.1111	0.1737	0.0011	9e-04	0.0085	0.0211	0.0104	0.0088	0.0133	0.0025	0.0016
14	rs1676053	84544301	0.75	0.750298972197586	0.69	1.31001637589678	0.131651136287734	0.109272280801697	0.0018	0.0012	0.0228	0.1631	0.0051	0.1749	0.2185	0.0111	5e-04	0.0102	0.0043	0.0077	0.0016	0.0033	0.0166	0.1112	0.1737	0.0011	9e-04	0.0084	0.0211	0.0104	0.0087	0.0132	0.0025	0.0016
14	rs117044054	84562483	0.75	0.750298972197586	0.7	1.22290318011101	0.117985503870621	0.103367180811533	0.0022	0.0012	0.0228	0.1626	0.005	0.1751	0.2179	0.0111	6e-04	0.0101	0.0043	0.0079	0.0016	0.0033	0.0166	0.1117	0.1735	0.0012	9e-04	0.0084	0.0209	0.0105	0.0087	0.0134	0.0025	0.0018
14	rs61983984	84563052	0.75	0.750298972197586	0.7	1.22290318011101	0.118014039786148	0.104604167606527	0.0022	0.0012	0.0228	0.1625	0.005	0.1751	0.2179	0.0111	6e-04	0.0101	0.0043	0.0079	0.0016	0.0033	0.0166	0.1117	0.1735	0.0012	9e-04	0.0084	0.0209	0.0105	0.0087	0.0134	0.0025	0.0018
14	rs1779561	84563846	0.75	0.750298972197586	0.7	1.22290318011101	0.117842887684321	0.107095176384412	0.0022	0.0012	0.0228	0.1625	0.005	0.1751	0.2179	0.0111	6e-04	0.0101	0.0043	0.0079	0.0016	0.0033	0.0166	0.1117	0.1735	0.0012	9e-04	0.0084	0.0209	0.0105	0.0087	0.0134	0.0025	0.0018
14	rs80217150	84572495	0.75	0.750298972197586	0.7	1.22290318011101	0.118958096539025	0.107178599216655	0.0023	0.0012	0.0228	0.1625	0.005	0.1751	0.2179	0.0111	6e-04	0.0101	0.0043	0.0079	0.0016	0.0033	0.0166	0.1118	0.1735	0.0012	9e-04	0.0084	0.0209	0.0105	0.0087	0.0134	0.0025	0.0018
14	rs4243670	84573532	0.75	0.750298972197586	0.7	1.22290318011101	0.119187652287031	0.110535943064983	0.0023	0.0012	0.0228	0.1625	0.005	0.1751	0.2179	0.0111	6e-04	0.0101	0.0043	0.0079	0.0016	0.0033	0.0166	0.1118	0.1735	0.0012	9e-04	0.0084	0.0208	0.0105	0.0087	0.0134	0.0025	0.0018
14	rs10140421	84586827	0.75	0.750298972197586	0.7	1.22290318011101	0.132782556671036	0.100096571140738	0.0024	0.0012	0.0229	0.1616	0.0051	0.1753	0.2178	0.0109	7e-04	0.0104	0.0042	0.0079	0.0017	0.0033	0.0167	0.1125	0.1736	0.0013	9e-04	0.0083	0.0206	0.0105	0.0086	0.0131	0.0025	0.0018
14	rs9323742	84594167	0.75	0.750298972197586	0.7	1.22290318011101	0.133058650318882	0.0992043511322446	0.0024	0.0012	0.0229	0.1616	0.0051	0.1753	0.2178	0.0109	7e-04	0.0104	0.0042	0.0079	0.0017	0.0033	0.0167	0.1125	0.1736	0.0013	9e-04	0.0083	0.0206	0.0105	0.0086	0.0131	0.0025	0.0018
14	rs79433988	84606845	0.74	0.820062814253923	0.7	1.22290318011101	0.115603564858732	0.0919442287562431	0.0023	0.001	0.0228	0.1616	0.0051	0.1759	0.218	0.0108	6e-04	0.0102	0.0038	0.0081	0.0017	0.0035	0.017	0.1129	0.173	0.0012	9e-04	0.0084	0.0205	0.0107	0.0085	0.0128	0.0027	0.0018
14	rs1381621	84607041	0.74	0.820062814253923	0.7	1.22290318011101	0.115462721838774	0.0919442287562431	0.0023	0.001	0.0228	0.1616	0.0051	0.1759	0.218	0.0108	6e-04	0.0102	0.0038	0.0081	0.0017	0.0035	0.017	0.1129	0.173	0.0012	9e-04	0.0084	0.0205	0.0107	0.0085	0.0128	0.0027	0.0018
14	rs7150766	84611008	0.74	0.820062814253923	0.71	1.13941950935302	0.117899921480963	0.0918656599200028	0.0023	0.001	0.0227	0.1615	0.0051	0.1762	0.218	0.0109	6e-04	0.0103	0.0038	0.0082	0.0017	0.0035	0.0171	0.1128	0.1727	0.0012	9e-04	0.0084	0.0205	0.0107	0.0085	0.0128	0.0027	0.0018
14	rs6574774	84616115	0.74	0.820062814253923	0.71	1.13941950935302	0.119877944137836	0.0902998883975837	0.0022	0.001	0.0227	0.1614	0.0051	0.1763	0.218	0.011	6e-04	0.0103	0.0037	0.0082	0.0017	0.0035	0.0172	0.1128	0.1726	0.0012	9e-04	0.0084	0.0205	0.0107	0.0085	0.0128	0.0027	0.0018
14	rs35056170	84622854	0.74	0.820062814253923	0.71	1.13941950935302	0.118614270439952	0.086585931532156	0.0022	0.001	0.0227	0.1614	0.0051	0.1764	0.2181	0.0109	6e-04	0.0103	0.0037	0.0082	0.0017	0.0035	0.0172	0.1127	0.1726	0.0012	9e-04	0.0084	0.0205	0.0107	0.0085	0.0128	0.0027	0.0018
14	rs7160136	84628673	0.74	0.820062814253923	0.72	1.059530599108	0.122692725230898	0.083993131630829	0.002	9e-04	0.0228	0.1615	0.0048	0.1795	0.2187	0.0102	5e-04	0.0102	0.0032	0.0087	0.0016	0.0036	0.0173	0.1114	0.1733	0.0012	8e-04	0.008	0.0198	0.0108	0.0081	0.0124	0.0027	0.0016
14	rs75919693	84630872	0.74	0.820062814253923	0.72	1.059530599108	0.114367763770029	0.0830856120545748	0.002	9e-04	0.0228	0.1616	0.0048	0.1795	0.2186	0.0102	5e-04	0.0102	0.0032	0.0087	0.0016	0.0036	0.0172	0.1114	0.1733	0.0012	8e-04	0.008	0.0198	0.0109	0.0081	0.0124	0.0028	0.0016
14	rs17119756	84634432	0.74	0.820062814253923	0.72	1.059530599108	0.108934632863884	0.0809835855775281	0.002	9e-04	0.0228	0.1617	0.0048	0.1795	0.2186	0.0101	5e-04	0.0102	0.0032	0.0087	0.0016	0.0036	0.0172	0.1114	0.1733	0.0012	8e-04	0.008	0.0197	0.0109	0.0081	0.0124	0.0029	0.0016
14	rs78064305	84654448	0.74	0.820062814253923	0.72	1.059530599108	0.129677642518308	0.0801637675784237	0.0018	8e-04	0.0227	0.1623	0.005	0.1804	0.2187	0.0098	5e-04	0.0102	0.003	0.009	0.0015	0.0038	0.0172	0.1104	0.1743	0.0011	8e-04	0.0077	0.0191	0.0111	0.0082	0.0119	0.003	0.0016
14	rs72703283	84671390	0.74	0.820062814253923	0.72	1.059530599108	0.134506090984888	0.0792732885342492	0.0017	8e-04	0.0227	0.1624	0.005	0.1805	0.2187	0.0097	5e-04	0.0102	0.003	0.009	0.0014	0.0038	0.0172	0.1102	0.1745	0.0011	7e-04	0.0077	0.019	0.0112	0.0082	0.0118	0.003	0.0015
14	rs76325256	84683440	0.74	0.820062814253923	0.72	1.059530599108	0.119331262109386	0.0789034504929872	0.0017	8e-04	0.0227	0.1624	0.005	0.1806	0.2187	0.0097	5e-04	0.0102	0.0031	0.009	0.0014	0.0038	0.0172	0.1102	0.1742	0.0011	7e-04	0.0078	0.019	0.0112	0.0082	0.0119	0.003	0.0015
14	rs10134840	84697495	0.74	0.820062814253923	0.72	1.059530599108	0.122605072544055	0.0833876767461409	0.0017	8e-04	0.0227	0.1625	0.005	0.1807	0.2187	0.0097	5e-04	0.0102	0.0031	0.009	0.0014	0.0038	0.0172	0.1101	0.1743	0.0011	7e-04	0.0078	0.019	0.0112	0.0083	0.0119	0.003	0.0015
14	rs67104375	84702030	0.74	0.820062814253923	0.72	1.059530599108	0.132843880939143	0.0967869462338897	0.0015	8e-04	0.0229	0.1626	0.0051	0.1806	0.2193	0.0096	4e-04	0.0099	0.003	0.0092	0.0013	0.0039	0.0174	0.1094	0.1747	0.001	7e-04	0.0078	0.0188	0.0112	0.0083	0.0121	0.003	0.0015
14	rs1462336	84702576	0.73	0.893795165105119	0.72	1.059530599108	0.170803789597839	0.0929680434291591	0.0014	8e-04	0.0233	0.163	0.0053	0.1805	0.2197	0.0097	4e-04	0.0099	0.003	0.0094	0.0012	0.004	0.0175	0.1084	0.1746	0.001	7e-04	0.0076	0.0187	0.0112	0.0085	0.012	0.003	0.0014
14	rs61984755	84704145	0.74	0.820062814253923	0.72	1.059530599108	0.197740933360197	0.125327822775467	0.0012	7e-04	0.023	0.1637	0.0054	0.182	0.2203	0.0094	3e-04	0.0097	0.0028	0.0099	0.0011	0.0041	0.0177	0.108	0.1747	9e-04	5e-04	0.0077	0.018	0.0111	0.0083	0.0114	0.003	0.0012
14	rs78367175	84708524	0.74	0.820062814253923	0.72	1.059530599108	0.205927433198141	0.121980365065198	0.0012	6e-04	0.023	0.1637	0.0054	0.1821	0.2205	0.0094	3e-04	0.0097	0.0028	0.01	0.0011	0.0041	0.0177	0.108	0.1747	9e-04	5e-04	0.0077	0.0178	0.0111	0.0083	0.0114	0.0029	0.0011
14	rs17632399	84708764	0.74	0.820062814253923	0.72	1.059530599108	0.205967055755948	0.121980365065198	0.0012	6e-04	0.023	0.1637	0.0054	0.1821	0.2205	0.0094	3e-04	0.0097	0.0028	0.01	0.0011	0.0041	0.0177	0.108	0.1747	9e-04	5e-04	0.0077	0.0178	0.0111	0.0083	0.0114	0.0029	0.0011
14	rs75506927	84713607	0.74	0.820062814253923	0.72	1.059530599108	0.206720703229646	0.121805125156117	0.0012	6e-04	0.023	0.1637	0.0054	0.1822	0.2206	0.0094	3e-04	0.0097	0.0028	0.01	0.0011	0.0041	0.0177	0.108	0.1748	9e-04	5e-04	0.0077	0.0178	0.0111	0.0083	0.0114	0.0029	0.0011
14	rs4567639	84715795	0.74	0.820062814253923	0.73	0.98319925910612	0.208312414593265	0.126036861781843	0.0012	6e-04	0.023	0.1637	0.0054	0.1822	0.2206	0.0094	3e-04	0.0097	0.0028	0.01	0.0011	0.0041	0.0177	0.108	0.1748	8e-04	4e-04	0.0077	0.0177	0.0111	0.0083	0.0114	0.0029	0.0011
14	rs10498573	84723226	0.74	0.820062814253923	0.73	0.98319925910612	0.191867400170564	0.118840576675322	0.0011	6e-04	0.0229	0.1637	0.0055	0.182	0.2218	0.0094	3e-04	0.0097	0.0027	0.0101	0.0011	0.0041	0.0177	0.1078	0.1749	8e-04	5e-04	0.0076	0.0176	0.011	0.0079	0.0114	0.003	0.0012
14	rs4638505	84729517	0.74	0.820062814253923	0.73	0.98319925910612	0.163009070983206	0.121892733284845	0.0011	6e-04	0.0229	0.1634	0.0055	0.182	0.2215	0.0094	3e-04	0.0097	0.0028	0.0101	0.0011	0.0041	0.0172	0.1079	0.1754	8e-04	5e-04	0.0076	0.0176	0.0111	0.0079	0.0114	0.003	0.0011
14	rs4523861	84729851	0.74	0.820062814253923	0.73	0.98319925910612	0.148777495186731	0.113932799670477	0.0011	8e-04	0.0228	0.1629	0.0056	0.1819	0.2216	0.0094	3e-04	0.0098	0.003	0.0103	0.0011	0.0042	0.0172	0.1079	0.1752	8e-04	5e-04	0.0077	0.0175	0.0111	0.008	0.0114	0.003	0.0011
14	rs117478153	84740758	0.74	0.820062814253923	0.73	0.98319925910612	0.146036061964239	0.115989665167208	0.0011	7e-04	0.0228	0.1629	0.0056	0.182	0.2219	0.0094	3e-04	0.0097	0.003	0.0103	0.0011	0.0042	0.0171	0.1079	0.1754	8e-04	5e-04	0.0077	0.0173	0.011	0.0079	0.0113	0.003	0.0011
14	rs17706970	84765126	0.74	0.820062814253923	0.73	0.98319925910612	0.131559655455511	0.121805125156117	0.001	7e-04	0.0227	0.163	0.0057	0.1823	0.2225	0.0094	3e-04	0.0096	0.003	0.0104	0.0011	0.0041	0.0167	0.1079	0.1759	8e-04	4e-04	0.0077	0.0169	0.0109	0.0079	0.011	0.003	0.0011
14	rs34403118	84768408	0.74	0.820062814253923	0.73	0.98319925910612	0.132170252797856	0.122155699549981	0.001	7e-04	0.0227	0.163	0.0057	0.1823	0.2226	0.0094	3e-04	0.0096	0.003	0.0104	0.0011	0.0041	0.0166	0.108	0.176	8e-04	4e-04	0.0077	0.0169	0.0109	0.0078	0.011	0.003	0.0011
14	rs11159647	84775209	0.74	0.820062814253923	0.73	0.98319925910612	0.134289916870746	0.129783684666307	0.001	7e-04	0.0227	0.163	0.0057	0.1823	0.2227	0.0094	3e-04	0.0094	0.003	0.0104	0.0011	0.0041	0.0167	0.108	0.176	8e-04	4e-04	0.0078	0.0167	0.011	0.0078	0.011	0.0029	0.0011
14	rs79221316	84780287	0.73	0.893795165105119	0.73	0.98319925910612	0.127064362804527	0.125859462120879	0.001	7e-04	0.0227	0.1627	0.0057	0.1822	0.2228	0.0094	3e-04	0.0094	0.003	0.0105	0.0011	0.0041	0.0166	0.1083	0.1761	8e-04	4e-04	0.0078	0.0167	0.011	0.0078	0.011	0.0029	0.0011
14	rs61983319	84789486	0.73	0.893795165105119	0.74	0.910385700718773	0.11280672210799	0.129604341022581	9e-04	6e-04	0.0229	0.1622	0.0057	0.1831	0.2241	0.0095	3e-04	0.0089	0.0031	0.0105	8e-04	0.0042	0.0163	0.108	0.1771	7e-04	4e-04	0.0078	0.0162	0.0111	0.0073	0.0105	0.0029	0.0011
14	rs7158051	84795619	0.73	0.893795165105119	0.74	0.910385700718773	0.113418413877824	0.143957862252959	9e-04	6e-04	0.023	0.1621	0.0058	0.1833	0.2244	0.0095	3e-04	0.0088	0.0031	0.0105	7e-04	0.0042	0.0162	0.1078	0.1774	7e-04	3e-04	0.0078	0.016	0.0111	0.0071	0.0104	0.0029	0.001
14	rs77863931	84796117	0.73	0.893795165105119	0.74	0.910385700718773	0.113613470310852	0.144890643703438	9e-04	6e-04	0.023	0.1621	0.0058	0.1833	0.2244	0.0095	3e-04	0.0088	0.0031	0.0105	7e-04	0.0042	0.0162	0.1079	0.1774	7e-04	3e-04	0.0078	0.016	0.0111	0.0071	0.0104	0.0029	0.001
14	rs12434928	84805291	0.73	0.893795165105119	0.74	0.910385700718773	0.123806297347768	0.157404973625127	9e-04	6e-04	0.0228	0.1618	0.0058	0.1836	0.2244	0.0096	3e-04	0.0087	0.0032	0.0106	7e-04	0.0042	0.0161	0.1079	0.178	7e-04	3e-04	0.0078	0.0161	0.0111	0.0072	0.0102	0.0029	0.001
14	rs10141284	84810351	0.73	0.893795165105119	0.74	0.910385700718773	0.123923871927619	0.155868386197189	9e-04	6e-04	0.0228	0.1617	0.0058	0.1836	0.2244	0.0096	3e-04	0.0087	0.0032	0.0106	7e-04	0.0042	0.0161	0.1079	0.178	7e-04	3e-04	0.0078	0.016	0.0111	0.0072	0.0102	0.0029	0.001
14	rs61984211	84828418	0.73	0.893795165105119	0.74	0.910385700718773	0.13070768506593	0.179366206051201	8e-04	6e-04	0.0228	0.1615	0.0057	0.1836	0.2248	0.0095	3e-04	0.0087	0.0032	0.0105	6e-04	0.0044	0.0161	0.1082	0.178	7e-04	3e-04	0.0077	0.0161	0.011	0.0072	0.0102	0.0029	0.001
14	rs11159649	84829006	0.73	0.893795165105119	0.74	0.910385700718773	0.136741748407572	0.190457601211917	8e-04	6e-04	0.0228	0.1616	0.0057	0.1837	0.2248	0.0096	2e-04	0.0087	0.0032	0.0105	5e-04	0.0044	0.0161	0.1082	0.1781	6e-04	3e-04	0.0077	0.0161	0.011	0.0072	0.0102	0.0029	0.001
14	rs72707150	84839683	0.73	0.893795165105119	0.74	0.910385700718773	0.136398755570368	0.187075670563443	8e-04	6e-04	0.0227	0.1616	0.0057	0.1837	0.2248	0.0096	2e-04	0.0087	0.0032	0.0105	5e-04	0.0044	0.0161	0.1082	0.1781	6e-04	3e-04	0.0077	0.016	0.011	0.0072	0.0102	0.0029	0.001
14	rs74939004	84843923	0.73	0.893795165105119	0.74	0.910385700718773	0.136461079422666	0.187791323970311	8e-04	6e-04	0.0227	0.1616	0.0057	0.1837	0.2248	0.0096	2e-04	0.0087	0.0032	0.0105	5e-04	0.0044	0.0161	0.1082	0.1781	6e-04	3e-04	0.0077	0.016	0.011	0.0072	0.0102	0.0029	0.001
14	rs4281646	84856376	0.73	0.893795165105119	0.74	0.910385700718773	0.136866601356272	0.189533211808396	8e-04	6e-04	0.0227	0.1615	0.0057	0.1837	0.2249	0.0096	2e-04	0.0087	0.0032	0.0105	5e-04	0.0045	0.0161	0.1082	0.1781	6e-04	3e-04	0.0077	0.016	0.011	0.0073	0.0102	0.0029	0.001
14	rs117754243	84867375	0.73	0.893795165105119	0.74	0.910385700718773	0.141056945960094	0.186973510486135	8e-04	6e-04	0.0226	0.1615	0.0057	0.1839	0.2249	0.0097	3e-04	0.0087	0.0032	0.0104	5e-04	0.0045	0.016	0.1082	0.1782	6e-04	3e-04	0.0077	0.016	0.0109	0.0073	0.0102	0.0029	0.001
14	rs73370995	84870088	0.73	0.893795165105119	0.74	0.910385700718773	0.142523869491599	0.190868931332259	8e-04	6e-04	0.0225	0.1615	0.0057	0.1839	0.2249	0.0097	3e-04	0.0087	0.0032	0.0104	5e-04	0.0045	0.016	0.1082	0.1782	6e-04	3e-04	0.0077	0.016	0.0109	0.0073	0.0102	0.0029	0.001
14	rs117540533	84873191	0.73	0.893795165105119	0.74	0.910385700718773	0.142204201636266	0.189020323484929	8e-04	6e-04	0.0225	0.1615	0.0057	0.1839	0.2249	0.0097	3e-04	0.0087	0.0032	0.0104	5e-04	0.0045	0.016	0.1082	0.1782	6e-04	3e-04	0.0077	0.016	0.0109	0.0073	0.0102	0.0029	0.001
14	rs117498600	84880551	0.73	0.893795165105119	0.74	0.910385700718773	0.142332017340733	0.182902789551251	8e-04	6e-04	0.0225	0.1614	0.0057	0.1839	0.2249	0.0097	3e-04	0.0086	0.0032	0.0104	5e-04	0.0045	0.016	0.1082	0.1783	6e-04	3e-04	0.0077	0.016	0.0109	0.0073	0.0102	0.0029	0.001
14	rs58281802	84897147	0.73	0.893795165105119	0.74	0.910385700718773	0.153013214621794	0.187382265027498	7e-04	6e-04	0.0225	0.1611	0.0057	0.1839	0.2246	0.0096	3e-04	0.0086	0.0032	0.0104	5e-04	0.0046	0.016	0.1084	0.1786	6e-04	3e-04	0.0077	0.0161	0.0108	0.0074	0.0102	0.0029	0.001
14	rs11624797	84917069	0.72	0.971554139537083	0.74	0.910385700718773	0.231615487302431	0.191692494967594	5e-04	5e-04	0.0224	0.1589	0.0058	0.1843	0.2237	0.0092	4e-04	0.0081	0.0032	0.0101	5e-04	0.0047	0.0163	0.1102	0.1817	5e-04	2e-04	0.0076	0.0167	0.0099	0.0071	0.0098	0.0029	0.0011
14	rs67803520	84920365	0.72	0.971554139537083	0.74	0.910385700718773	0.233396584543399	0.18922542205828	5e-04	5e-04	0.0224	0.1589	0.0058	0.1845	0.2236	0.0091	4e-04	0.0081	0.0032	0.0101	5e-04	0.0047	0.0163	0.1103	0.1818	5e-04	2e-04	0.0076	0.0167	0.0098	0.0071	0.0098	0.0029	0.0011
14	rs72687274	84938169	0.72	0.971554139537083	0.75	0.841047356078831	0.244111171070793	0.202507155376648	5e-04	5e-04	0.0223	0.1584	0.0057	0.1853	0.2229	0.0088	4e-04	0.0078	0.0031	0.0101	4e-04	0.0047	0.0164	0.1105	0.1828	5e-04	2e-04	0.0078	0.0169	0.0097	0.0069	0.0098	0.0028	0.0011
14	rs77702954	84942340	0.72	0.971554139537083	0.75	0.841047356078831	0.248444884146496	0.218880969822173	4e-04	4e-04	0.0223	0.1583	0.0057	0.1855	0.2227	0.0088	4e-04	0.0078	0.0031	0.0101	4e-04	0.0047	0.0164	0.1106	0.183	5e-04	2e-04	0.0078	0.017	0.0097	0.0069	0.0098	0.0028	0.0011
14	rs59271924	84959510	0.72	0.971554139537083	0.75	0.841047356078831	0.25379848030037	0.23599803355432	4e-04	4e-04	0.0223	0.1581	0.0057	0.1858	0.2224	0.0087	4e-04	0.0077	0.0031	0.0101	4e-04	0.0048	0.0164	0.1106	0.1832	5e-04	2e-04	0.0079	0.017	0.0097	0.0068	0.0098	0.0028	0.0011
14	rs77090488	84959799	0.72	0.971554139537083	0.75	0.841047356078831	0.253753979735256	0.235887693037499	4e-04	4e-04	0.0223	0.1581	0.0057	0.1858	0.2224	0.0087	4e-04	0.0077	0.0031	0.0101	4e-04	0.0048	0.0164	0.1107	0.1832	5e-04	2e-04	0.0079	0.017	0.0097	0.0068	0.0098	0.0028	0.0011
14	rs1961196	84985860	0.72	0.971554139537083	0.76	0.775138689739853	0.263147189239237	0.256804879998099	4e-04	4e-04	0.0223	0.1577	0.0057	0.1862	0.2219	0.0086	4e-04	0.0076	0.0031	0.01	4e-04	0.0048	0.0164	0.111	0.1835	4e-04	2e-04	0.008	0.0172	0.0096	0.0067	0.0098	0.0028	0.0011
14	rs8020826	84987554	0.72	0.971554139537083	0.76	0.775138689739853	0.265467520282364	0.270288906856243	4e-04	4e-04	0.0224	0.1577	0.0057	0.1863	0.2219	0.0086	4e-04	0.0076	0.0031	0.0101	4e-04	0.0048	0.0164	0.1112	0.1835	4e-04	2e-04	0.008	0.0172	0.0096	0.0067	0.0098	0.0027	0.0011
14	rs78855729	84995793	0.72	0.971554139537083	0.76	0.775138689739853	0.288751956545341	0.253524251043668	4e-04	4e-04	0.0223	0.1571	0.0056	0.1874	0.2221	0.0086	4e-04	0.0075	0.0031	0.0101	4e-04	0.0049	0.0163	0.1111	0.1836	4e-04	2e-04	0.008	0.0171	0.0094	0.0067	0.0096	0.0027	0.0011
14	rs1449095	85019897	0.72	0.971554139537083	0.76	0.775138689739853	0.287655592556518	0.257825700739154	4e-04	4e-04	0.0222	0.157	0.0056	0.1874	0.222	0.0086	5e-04	0.0075	0.0031	0.0101	4e-04	0.0048	0.0163	0.1116	0.1839	4e-04	2e-04	0.008	0.0172	0.0093	0.0066	0.0092	0.0027	0.0011
14	rs1449098	85025653	0.72	0.971554139537083	0.76	0.775138689739853	0.294026241850596	0.272595519357223	4e-04	4e-04	0.0222	0.1569	0.0055	0.1874	0.222	0.0085	5e-04	0.0074	0.0031	0.0101	4e-04	0.0048	0.0162	0.1122	0.1842	4e-04	2e-04	0.0081	0.0172	0.0092	0.0066	0.0088	0.0027	0.0011
14	rs1988879	85025827	0.72	0.971554139537083	0.76	0.775138689739853	0.294315394428573	0.27236458532069	4e-04	4e-04	0.0222	0.1568	0.0055	0.1874	0.222	0.0085	5e-04	0.0074	0.0032	0.0101	4e-04	0.0048	0.0161	0.1122	0.1842	4e-04	2e-04	0.0081	0.0172	0.0092	0.0066	0.0088	0.0027	0.0011
14	rs2998315	85032707	0.71	1.05339378298732	0.76	0.775138689739853	0.291095119904598	0.249470313126324	5e-04	4e-04	0.0224	0.1559	0.0056	0.1861	0.2215	0.0083	6e-04	0.0074	0.0033	0.011	4e-04	0.005	0.0161	0.113	0.1837	5e-04	2e-04	0.0083	0.0176	0.0093	0.0066	0.009	0.0026	0.0012
14	rs1449100	85034022	0.71	1.05339378298732	0.76	0.775138689739853	0.292006413439315	0.226461027254061	5e-04	4e-04	0.0224	0.1558	0.0056	0.1862	0.2213	0.0083	7e-04	0.0074	0.0033	0.0109	4e-04	0.005	0.0161	0.1129	0.1839	5e-04	2e-04	0.0083	0.0175	0.0093	0.0065	0.009	0.0026	0.0012
14	rs113320706	85038527	0.71	1.05339378298732	0.76	0.775138689739853	0.286228903777076	0.177255701343504	7e-04	5e-04	0.0224	0.155	0.0056	0.1866	0.2198	0.0082	8e-04	0.0076	0.0033	0.0109	6e-04	0.0052	0.0161	0.1129	0.1846	7e-04	3e-04	0.0083	0.0173	0.0094	0.0065	0.0089	0.0027	0.0013
14	rs921253	85039015	0.71	1.05339378298732	0.76	0.775138689739853	0.287750840049848	0.158175275208145	9e-04	6e-04	0.0224	0.1544	0.0055	0.1869	0.2186	0.0082	0.001	0.0078	0.0033	0.0108	7e-04	0.0054	0.016	0.1129	0.1851	8e-04	5e-04	0.0083	0.0172	0.0096	0.0064	0.0088	0.0028	0.0015
14	rs921254	85039240	0.71	1.05339378298732	0.76	0.775138689739853	0.29128684490019	0.160300473335357	9e-04	6e-04	0.0222	0.1539	0.0054	0.1882	0.2172	0.0082	0.001	0.0078	0.0033	0.0106	8e-04	0.0055	0.0159	0.1131	0.1859	9e-04	5e-04	0.0079	0.0172	0.0096	0.0064	0.0091	0.0028	0.0015
14	rs17120161	85039577	0.71	1.05339378298732	0.76	0.775138689739853	0.243153813009044	0.148643491774968	0.001	8e-04	0.0221	0.1542	0.0054	0.1885	0.2168	0.008	0.0011	0.0079	0.0033	0.01	8e-04	0.0057	0.0156	0.1133	0.1863	9e-04	5e-04	0.0078	0.0168	0.0095	0.0063	0.0093	0.0029	0.0014
14	rs1839238	85044684	0.71	1.05339378298732	0.76	0.775138689739853	0.231065728632813	0.145264366835946	0.0011	9e-04	0.022	0.1543	0.0054	0.1886	0.2166	0.0079	0.0011	0.0079	0.0033	0.0098	9e-04	0.0058	0.0155	0.1134	0.1864	0.001	5e-04	0.0078	0.0167	0.0095	0.0063	0.0093	0.0029	0.0014
14	rs979322	85048815	0.71	1.05339378298732	0.76	0.775138689739853	0.222533759099435	0.149776079071407	0.0011	0.001	0.0221	0.1543	0.0054	0.1887	0.2167	0.0079	0.0011	0.0079	0.0033	0.0096	9e-04	0.0058	0.0154	0.1135	0.1864	0.001	5e-04	0.0078	0.0166	0.0095	0.0063	0.0094	0.0029	0.0014
14	rs78836131	85052041	0.71	1.05339378298732	0.78	0.653412240020304	0.205056827402732	0.142006145387701	0.0011	0.001	0.022	0.1543	0.0054	0.1889	0.2162	0.0079	0.0012	0.008	0.0033	0.0096	9e-04	0.0058	0.0154	0.1136	0.1865	0.001	6e-04	0.0079	0.0166	0.0094	0.0062	0.0094	0.0029	0.0014
14	rs78574512	85057504	0.71	1.05339378298732	0.78	0.653412240020304	0.173269778923493	0.163702091825455	0.0011	0.001	0.022	0.1544	0.0054	0.1892	0.2152	0.0078	0.0012	0.0082	0.0033	0.0095	9e-04	0.0058	0.0152	0.1138	0.1866	0.001	6e-04	0.0081	0.0166	0.0093	0.006	0.0097	0.003	0.0013
14	rs74410517	85057698	0.71	1.05339378298732	0.78	0.653412240020304	0.165513801168971	0.161560986204375	0.0011	0.001	0.022	0.1544	0.0054	0.1892	0.2152	0.0078	0.0012	0.0082	0.0033	0.0095	9e-04	0.0058	0.0152	0.1139	0.1865	0.001	6e-04	0.0081	0.0166	0.0093	0.006	0.0098	0.003	0.0013
14	rs76354420	85066093	0.71	1.05339378298732	0.78	0.653412240020304	0.153347097027918	0.143120227883064	0.0012	0.001	0.0219	0.1546	0.0053	0.1894	0.2153	0.0078	0.0012	0.0082	0.0033	0.0095	0.001	0.0058	0.0152	0.1139	0.1864	0.001	6e-04	0.0082	0.0165	0.0092	0.0059	0.0097	0.0031	0.0013
14	rs17796197	85074995	0.71	1.05339378298732	0.79	0.597486775499064	0.149040164611252	0.152430765349601	0.0012	0.001	0.0218	0.1547	0.0053	0.1896	0.2154	0.0078	0.0013	0.0082	0.0032	0.0095	0.001	0.0058	0.0151	0.1139	0.1862	0.001	6e-04	0.0082	0.0165	0.0091	0.0057	0.0097	0.0031	0.0013
14	rs17120171	85076353	0.71	1.05339378298732	0.78	0.653412240020304	0.14864626358211	0.149020677207824	0.0012	0.001	0.0218	0.1547	0.0053	0.1896	0.2154	0.0078	0.0013	0.0082	0.0032	0.0096	0.001	0.0058	0.0151	0.1139	0.1862	0.001	7e-04	0.0082	0.0165	0.009	0.0057	0.0097	0.0031	0.0013
14	rs72692350	85078384	0.71	1.05339378298732	0.78	0.653412240020304	0.148547884985946	0.147138196921556	0.0012	0.001	0.0218	0.1547	0.0053	0.1896	0.2154	0.0078	0.0013	0.0083	0.0032	0.0096	0.001	0.0058	0.0151	0.1138	0.1862	0.001	7e-04	0.0082	0.0165	0.009	0.0057	0.0097	0.0031	0.0013
14	rs79853402	85084507	0.71	1.05339378298732	0.79	0.597486775499064	0.14249188341654	0.149209398880915	0.0013	0.001	0.0218	0.1547	0.0052	0.1901	0.2157	0.0078	0.0013	0.0083	0.003	0.0095	0.001	0.0058	0.0148	0.1136	0.1861	0.001	7e-04	0.0083	0.0165	0.0089	0.0055	0.0097	0.0032	0.0013
14	rs10130082	85088706	0.71	1.05339378298732	0.79	0.597486775499064	0.146295845561089	0.151006531248728	0.0013	0.001	0.0218	0.1547	0.0051	0.1907	0.216	0.0078	0.0014	0.0084	0.0028	0.0094	0.001	0.0059	0.0145	0.1133	0.1861	0.0011	7e-04	0.0084	0.0165	0.0087	0.0052	0.0097	0.0034	0.0012
14	rs8013368	85095687	0.71	1.05339378298732	0.78	0.653412240020304	0.144289706680518	0.145357852045729	0.0014	0.001	0.0219	0.155	0.0053	0.1909	0.2159	0.0072	0.0014	0.0084	0.0028	0.0095	0.001	0.0062	0.0144	0.1137	0.1859	0.0011	7e-04	0.0085	0.0157	0.0086	0.0051	0.0099	0.0035	0.0012
14	rs2199995	85109747	0.7	1.1393643476553	0.78	0.653412240020304	0.151615605071753	0.141265183652703	0.0015	0.001	0.0221	0.1558	0.0054	0.1913	0.216	0.0071	0.0014	0.0084	0.0028	0.0093	0.0011	0.0063	0.0142	0.1131	0.1862	0.0011	7e-04	0.0084	0.0154	0.0082	0.0052	0.0097	0.0036	0.0012
14	rs61984833	85113652	0.7	1.1393643476553	0.78	0.653412240020304	0.162490064930984	0.144703912858457	0.0016	0.001	0.022	0.1557	0.0055	0.1915	0.2168	0.0072	0.0013	0.0084	0.0028	0.0092	0.0011	0.0062	0.0142	0.1125	0.1865	0.0011	7e-04	0.0084	0.015	0.0078	0.005	0.0096	0.0037	0.0012
14	rs79987268	85132513	0.7	1.1393643476553	0.78	0.653412240020304	0.207794352161847	0.174455164014898	0.0017	0.001	0.022	0.1554	0.0055	0.1919	0.2195	0.0073	0.0013	0.0085	0.0028	0.0089	0.0013	0.0061	0.0144	0.1105	0.1876	0.0013	7e-04	0.0083	0.0137	0.0067	0.0046	0.0097	0.0041	0.0012
14	rs1564524	85135584	0.7	1.1393643476553	0.79	0.597486775499064	0.221294136061538	0.186360950243274	0.0017	0.001	0.0219	0.1554	0.0055	0.1916	0.2196	0.0073	0.0013	0.0089	0.0028	0.0088	0.0013	0.0061	0.0144	0.1105	0.1876	0.0013	7e-04	0.0083	0.0137	0.0066	0.0046	0.0097	0.0041	0.0012
14	rs2623143	85140984	0.7	1.1393643476553	0.79	0.597486775499064	0.222906400356468	0.186054927669735	0.0017	0.001	0.0219	0.1555	0.0055	0.1917	0.2196	0.0073	0.0013	0.0089	0.0028	0.0087	0.0013	0.0061	0.0144	0.1103	0.1876	0.0013	7e-04	0.0083	0.0137	0.0066	0.0049	0.0097	0.0041	0.0012
14	rs17120219	85143654	0.7	1.1393643476553	0.79	0.597486775499064	0.251401552850723	0.201563401748417	0.0018	0.001	0.0219	0.1561	0.0054	0.1922	0.2196	0.0073	0.0013	0.0089	0.0027	0.0086	0.0013	0.0061	0.0143	0.1099	0.1878	0.0012	7e-04	0.0082	0.0136	0.0064	0.0048	0.0097	0.0042	0.0011
14	rs111431713	85147599	0.7	1.1393643476553	0.79	0.597486775499064	0.311593040376098	0.222985403147802	0.0017	9e-04	0.0218	0.1567	0.0053	0.1931	0.2199	0.0073	0.0012	0.0089	0.0026	0.0083	0.0012	0.0062	0.0142	0.1095	0.1882	0.0011	5e-04	0.0081	0.0135	0.0061	0.0047	0.0096	0.0043	0.001
14	rs2623129	85153170	0.7	1.1393643476553	0.79	0.597486775499064	0.338769367607595	0.23842971495909	0.0017	9e-04	0.0218	0.1571	0.0053	0.1935	0.2201	0.0073	0.0011	0.0089	0.0026	0.0081	0.0012	0.0062	0.0142	0.1093	0.1884	0.001	5e-04	0.008	0.0135	0.006	0.0046	0.0096	0.0043	0.001
14	rs77802834	85157846	0.7	1.1393643476553	0.79	0.597486775499064	0.355589989023262	0.249919729101347	0.0017	9e-04	0.0218	0.1573	0.0052	0.1937	0.2201	0.0073	0.0011	0.0089	0.0026	0.0081	0.0011	0.0062	0.0142	0.1092	0.1886	0.001	5e-04	0.008	0.0135	0.0059	0.0046	0.0095	0.0044	0.001
14	rs2819797	85159072	0.7	1.1393643476553	0.79	0.597486775499064	0.349918742955147	0.25138209803717	0.0017	9e-04	0.0218	0.1573	0.0052	0.1937	0.2201	0.0074	0.0011	0.0089	0.0026	0.0081	0.0011	0.0062	0.0141	0.1091	0.1886	0.001	5e-04	0.008	0.0136	0.006	0.0046	0.0095	0.0044	0.001
14	rs72694502	85161244	0.7	1.1393643476553	0.79	0.597486775499064	0.344975330618645	0.255445767887816	0.0017	9e-04	0.0218	0.1574	0.0052	0.1938	0.2201	0.0074	0.0011	0.0089	0.0026	0.0081	0.0011	0.0062	0.014	0.109	0.1886	0.001	5e-04	0.0081	0.0136	0.006	0.0046	0.0094	0.0044	0.001
14	rs12892771	85161541	0.7	1.1393643476553	0.8	0.544775224122235	0.344346873448301	0.257145012194247	0.0017	9e-04	0.0218	0.1574	0.0052	0.1938	0.2201	0.0074	0.0011	0.0089	0.0026	0.0081	0.0011	0.0062	0.014	0.109	0.1886	0.001	5e-04	0.0081	0.0136	0.006	0.0046	0.0094	0.0044	0.001
14	rs2623115	85164660	0.7	1.1393643476553	0.8	0.544775224122235	0.249898759031786	0.244878633616197	0.0017	9e-04	0.0219	0.1572	0.0052	0.1936	0.2201	0.0074	0.0011	0.0089	0.0029	0.0081	0.0011	0.006	0.0141	0.109	0.1879	0.001	5e-04	0.008	0.0137	0.0062	0.0046	0.0094	0.0046	0.001
14	rs12589160	85172137	0.7	1.1393643476553	0.8	0.544775224122235	0.237453153521935	0.241647298718266	0.0015	9e-04	0.0218	0.1573	0.0052	0.1932	0.2203	0.0074	0.0011	0.0089	0.003	0.0083	0.0011	0.006	0.0142	0.1091	0.1879	0.001	5e-04	0.0078	0.0136	0.0063	0.0046	0.0095	0.0046	0.001
14	rs2765909	85173227	0.7	1.1393643476553	0.8	0.544775224122235	0.232420284712745	0.243762834060844	0.0014	9e-04	0.0218	0.1575	0.0052	0.1937	0.2203	0.0071	0.0011	0.0089	0.003	0.0084	0.0011	0.006	0.0142	0.1091	0.1876	0.001	5e-04	0.0078	0.0136	0.0063	0.0046	0.0095	0.0046	0.001
14	rs76981062	85184082	0.69	1.22951255717774	0.8	0.544775224122235	0.120224004202054	0.258734163767091	0.0012	8e-04	0.0217	0.1603	0.005	0.1934	0.2206	0.007	0.0012	0.0094	0.0034	0.0084	9e-04	0.0056	0.0135	0.1089	0.1859	0.001	5e-04	0.0077	0.0125	0.0066	0.0045	0.0104	0.0047	8e-04
14	rs12895048	85184503	0.69	1.22951255717774	0.8	0.544775224122235	0.117358782789794	0.258506954013813	0.0012	8e-04	0.0217	0.1605	0.005	0.1934	0.2206	0.007	0.0012	0.0094	0.0034	0.0084	9e-04	0.0055	0.0135	0.1089	0.1858	0.001	5e-04	0.0077	0.0125	0.0066	0.0045	0.0104	0.0047	8e-04
14	rs2623141	85185285	0.69	1.22951255717774	0.8	0.544775224122235	0.115575387819427	0.258961436124977	0.0012	8e-04	0.0217	0.1605	0.005	0.1934	0.2206	0.007	0.0012	0.0094	0.0034	0.0084	9e-04	0.0055	0.0135	0.1089	0.1858	0.001	5e-04	0.0077	0.0125	0.0066	0.0045	0.0104	0.0047	8e-04
14	rs77112577	85199077	0.69	1.22951255717774	0.8	0.544775224122235	0.108663185011026	0.254880141437348	0.0013	8e-04	0.0217	0.1608	0.005	0.1933	0.2205	0.007	0.0013	0.0094	0.0035	0.0084	0.001	0.0055	0.0134	0.1089	0.1856	0.001	6e-04	0.0077	0.0123	0.0066	0.0045	0.0105	0.0047	8e-04
14	rs12896089	85202017	0.69	1.22951255717774	0.81	0.49521423796015	0.104244705538319	0.258847792122691	0.0013	8e-04	0.0217	0.1608	0.005	0.1933	0.2205	0.007	0.0014	0.0094	0.0035	0.0085	0.001	0.0055	0.0134	0.1089	0.1855	0.001	6e-04	0.0077	0.0123	0.0066	0.0045	0.0105	0.0047	8e-04
14	rs1952167	85203884	0.69	1.22951255717774	0.8	0.544775224122235	0.107339145567793	0.259075095769488	0.0013	8e-04	0.0217	0.1608	0.005	0.1931	0.2205	0.007	0.0014	0.0095	0.0035	0.0085	0.001	0.0055	0.0134	0.1088	0.1857	0.001	6e-04	0.0077	0.0123	0.0066	0.0045	0.0105	0.0047	8e-04
14	rs75489648	85204231	0.69	1.22951255717774	0.81	0.49521423796015	0.11277896633009	0.254314910087115	0.0013	8e-04	0.0216	0.1608	0.005	0.1932	0.2205	0.007	0.0014	0.0095	0.0035	0.0084	0.001	0.0055	0.0134	0.1088	0.1857	0.001	6e-04	0.0077	0.0123	0.0066	0.0045	0.0105	0.0047	8e-04
14	rs12889625	85208577	0.7	1.1393643476553	0.8	0.544775224122235	0.129828810416243	0.253524251043668	0.0013	8e-04	0.0216	0.1607	0.0049	0.1936	0.2204	0.0069	0.0015	0.0096	0.0036	0.0083	0.0011	0.0055	0.0135	0.1087	0.1853	0.001	7e-04	0.0076	0.0123	0.0065	0.0044	0.0106	0.0048	9e-04
14	rs1952171	85217777	0.7	1.1393643476553	0.8	0.544775224122235	0.139378034313086	0.257939203760382	0.0013	7e-04	0.0215	0.1605	0.0049	0.1938	0.22	0.0069	0.0015	0.0096	0.0036	0.0082	0.0011	0.0055	0.0135	0.1087	0.1858	0.001	8e-04	0.0075	0.0122	0.0066	0.0044	0.0109	0.0048	9e-04
14	rs77989307	85224958	0.7	1.1393643476553	0.8	0.544775224122235	0.151848013209833	0.254654001453538	0.0014	7e-04	0.0215	0.1604	0.0049	0.1939	0.2198	0.0068	0.0015	0.0097	0.0036	0.0082	0.0012	0.0055	0.0136	0.1086	0.1856	0.001	8e-04	0.0075	0.0121	0.0066	0.0044	0.0109	0.0048	9e-04
14	rs10140310	85226972	0.7	1.1393643476553	0.81	0.49521423796015	0.151582421108147	0.25284716171274	0.0014	7e-04	0.0215	0.1603	0.0049	0.194	0.2198	0.0068	0.0015	0.0097	0.0037	0.0082	0.0012	0.0055	0.0136	0.1085	0.1855	0.001	8e-04	0.0075	0.0121	0.0066	0.0044	0.011	0.0049	9e-04
14	rs116883200	85230260	0.7	1.1393643476553	0.8	0.544775224122235	0.162905192190486	0.248347895469178	0.0014	7e-04	0.0215	0.1602	0.0049	0.194	0.2199	0.0069	0.0015	0.0097	0.0036	0.0082	0.0012	0.0055	0.0138	0.1083	0.1855	0.001	8e-04	0.0076	0.0121	0.0066	0.0044	0.011	0.0049	9e-04
14	rs2623134	85233350	0.7	1.1393643476553	0.8	0.544775224122235	0.17233815349111	0.24778728896017	0.0014	7e-04	0.0216	0.1599	0.0049	0.194	0.2201	0.0069	0.0015	0.0097	0.0036	0.0081	0.0012	0.0055	0.014	0.1082	0.1855	0.001	8e-04	0.0076	0.0121	0.0066	0.0044	0.011	0.0049	9e-04
14	rs17186197	85233791	0.7	1.1393643476553	0.8	0.544775224122235	0.172803601573726	0.247227084769851	0.0014	7e-04	0.0216	0.1599	0.0049	0.194	0.2201	0.0069	0.0015	0.0097	0.0036	0.0081	0.0012	0.0055	0.014	0.1082	0.1855	0.001	8e-04	0.0076	0.0121	0.0066	0.0044	0.011	0.0049	9e-04
14	rs76875495	85243917	0.7	1.1393643476553	0.8	0.544775224122235	0.201595269301332	0.249694989085601	0.0014	7e-04	0.0215	0.1594	0.0049	0.1937	0.2204	0.007	0.0015	0.0097	0.0036	0.0081	0.0012	0.0056	0.014	0.108	0.1858	9e-04	8e-04	0.0075	0.012	0.0067	0.0043	0.0109	0.005	9e-04
14	rs71418967	85257945	0.7	1.1393643476553	0.8	0.544775224122235	0.222533759099435	0.251945265711703	0.0013	7e-04	0.0215	0.1588	0.005	0.1934	0.2208	0.0072	0.0015	0.0097	0.0036	0.0081	0.0012	0.0057	0.014	0.1078	0.1862	9e-04	8e-04	0.0074	0.0119	0.0069	0.0043	0.0109	0.0051	0.001
14	rs73390797	85259883	0.7	1.1393643476553	0.8	0.544775224122235	0.227195854884048	0.252057947031788	0.0013	7e-04	0.0215	0.1587	0.005	0.1933	0.2208	0.0072	0.0015	0.0097	0.0036	0.0081	0.0012	0.0057	0.014	0.1078	0.1863	9e-04	8e-04	0.0074	0.0119	0.0069	0.0043	0.0109	0.0051	0.001
14	rs2625342	85272343	0.71	1.05339378298732	0.8	0.544775224122235	0.294411812258813	0.248796669956362	0.0013	6e-04	0.0214	0.1573	0.0051	0.1925	0.2216	0.0078	0.0016	0.0098	0.0036	0.0082	0.0012	0.0059	0.0141	0.107	0.1872	8e-04	8e-04	0.0071	0.0116	0.0073	0.0043	0.0109	0.0055	0.0012
14	rs17201510	85276825	0.71	1.05339378298732	0.8	0.544775224122235	0.313733309767436	0.25635159060674	0.0013	6e-04	0.0214	0.1572	0.0052	0.1924	0.2217	0.0081	0.0016	0.0099	0.0036	0.0083	0.0012	0.0058	0.0141	0.107	0.187	8e-04	8e-04	0.0071	0.0116	0.0071	0.0043	0.011	0.0055	0.0012
14	rs10139127	85278343	0.71	1.05339378298732	0.81	0.49521423796015	0.319948425454106	0.255332611016849	0.0013	6e-04	0.0213	0.157	0.0052	0.1924	0.2218	0.0082	0.0016	0.0099	0.0037	0.0083	0.0012	0.0059	0.0141	0.1069	0.1869	8e-04	8e-04	0.0071	0.0116	0.0071	0.0042	0.011	0.0055	0.0012
14	rs2046298	85279667	0.71	1.05339378298732	0.81	0.49521423796015	0.314431806741307	0.252508831443636	0.0013	6e-04	0.0213	0.1569	0.0053	0.1922	0.2216	0.0083	0.0016	0.0099	0.0037	0.0083	0.0011	0.006	0.0141	0.107	0.1869	8e-04	7e-04	0.0071	0.0116	0.0073	0.0042	0.0112	0.0055	0.0012
14	rs78383891	85283229	0.71	1.05339378298732	0.81	0.49521423796015	0.347863342356859	0.287147570753528	0.0013	6e-04	0.0213	0.1568	0.0053	0.1922	0.2216	0.0083	0.0016	0.0098	0.0037	0.0083	0.0011	0.006	0.0141	0.107	0.1868	8e-04	7e-04	0.0071	0.0116	0.0073	0.0042	0.0112	0.0055	0.0012
14	rs11627535	85287014	0.72	0.971554139537083	0.81	0.49521423796015	0.33380547235707	0.315237788631086	0.0013	5e-04	0.0213	0.1566	0.0053	0.1922	0.2214	0.0085	0.0015	0.0097	0.0036	0.0083	0.0011	0.006	0.0143	0.1074	0.1862	8e-04	7e-04	0.0072	0.0116	0.0074	0.0043	0.0115	0.0055	0.0012
14	rs9671635	85302957	0.73	0.893795165105119	0.81	0.49521423796015	0.286371401882914	0.284452625065019	0.0013	4e-04	0.0212	0.1562	0.0055	0.1922	0.2212	0.0089	0.0014	0.0095	0.0036	0.0083	0.0012	0.0059	0.0147	0.1078	0.1853	8e-04	7e-04	0.0073	0.0115	0.0076	0.0044	0.0119	0.0056	0.0013
14	rs75304090	85304288	0.73	0.893795165105119	0.81	0.49521423796015	0.288418044553125	0.293386994562684	0.0013	4e-04	0.0212	0.1562	0.0055	0.1922	0.2212	0.0089	0.0014	0.0095	0.0036	0.0083	0.0012	0.0059	0.0147	0.1078	0.1853	8e-04	7e-04	0.0073	0.0115	0.0076	0.0044	0.0119	0.0056	0.0013
14	rs1483065	85310791	0.74	0.820062814253923	0.81	0.49521423796015	0.287989032544909	0.268447995414765	0.0013	4e-04	0.0212	0.1562	0.0055	0.1921	0.2212	0.0089	0.0014	0.0095	0.0035	0.0083	0.0012	0.0059	0.0147	0.1079	0.1852	8e-04	7e-04	0.0073	0.0116	0.0076	0.0044	0.0119	0.0056	0.0013
14	rs1026897	85313024	0.74	0.820062814253923	0.81	0.49521423796015	0.291766452039459	0.277923629930956	0.0013	4e-04	0.0212	0.1562	0.0055	0.1921	0.2212	0.0089	0.0014	0.0095	0.0035	0.0083	0.0012	0.0059	0.0147	0.1079	0.1852	8e-04	7e-04	0.0073	0.0116	0.0076	0.0044	0.0119	0.0056	0.0013
14	rs856675	85336215	0.74	0.820062814253923	0.81	0.49521423796015	0.289994008456212	0.295396910593623	0.0014	4e-04	0.021	0.1556	0.0055	0.1919	0.2206	0.009	0.0014	0.0095	0.0035	0.0085	0.0014	0.0057	0.0149	0.1083	0.1848	0.001	7e-04	0.0072	0.0116	0.0078	0.0044	0.0121	0.0057	0.0014
14	rs78026041	85350543	0.74	0.820062814253923	0.81	0.49521423796015	0.297603031684077	0.336193615399693	0.0014	4e-04	0.021	0.1556	0.0055	0.1918	0.2205	0.0091	0.0014	0.0095	0.0035	0.0085	0.0014	0.0057	0.015	0.1083	0.1847	0.001	7e-04	0.0072	0.0116	0.0079	0.0044	0.0121	0.0057	0.0014
14	rs72679934	85353547	0.74	0.820062814253923	0.81	0.49521423796015	0.296924577053972	0.332632768642201	0.0014	4e-04	0.021	0.1556	0.0055	0.1918	0.2205	0.0091	0.0014	0.0095	0.0035	0.0085	0.0014	0.0057	0.015	0.1083	0.1846	0.001	7e-04	0.0072	0.0116	0.0079	0.0044	0.0121	0.0057	0.0014
14	rs2086695	85361967	0.74	0.820062814253923	0.8	0.544775224122235	0.28813199861843	0.348431932377231	0.0014	4e-04	0.021	0.1556	0.0055	0.1918	0.2204	0.0091	0.0014	0.0095	0.0035	0.0086	0.0014	0.0057	0.015	0.1083	0.1846	0.001	7e-04	0.0072	0.0116	0.0079	0.0044	0.0121	0.0057	0.0014
14	rs55677273	85366143	0.74	0.820062814253923	0.8	0.544775224122235	0.296779301021102	0.355035268164582	0.0014	4e-04	0.021	0.1556	0.0055	0.1918	0.2204	0.0091	0.0014	0.0095	0.0035	0.0086	0.0014	0.0057	0.015	0.1084	0.1846	0.001	7e-04	0.0072	0.0116	0.0079	0.0044	0.0121	0.0057	0.0014
14	rs112356555	85388834	0.74	0.820062814253923	0.8	0.544775224122235	0.291958412742446	0.344462301873044	0.0014	4e-04	0.021	0.1553	0.0056	0.1915	0.2201	0.0092	0.0014	0.0096	0.0035	0.0085	0.0014	0.0058	0.0151	0.1086	0.1844	0.001	7e-04	0.0071	0.0117	0.008	0.0044	0.0123	0.0057	0.0015
14	rs76777540	85389034	0.74	0.820062814253923	0.8	0.544775224122235	0.290951370359986	0.335824740648384	0.0014	4e-04	0.021	0.1553	0.0056	0.1915	0.2201	0.0092	0.0014	0.0096	0.0035	0.0085	0.0014	0.0058	0.0151	0.1086	0.1844	0.001	7e-04	0.0071	0.0117	0.008	0.0044	0.0123	0.0057	0.0015
14	rs17659476	85394158	0.75	0.750298972197586	0.8	0.544775224122235	0.296343699763888	0.342606058162097	0.0014	4e-04	0.0211	0.1553	0.0056	0.1914	0.22	0.0092	0.0014	0.0096	0.0035	0.0085	0.0014	0.0058	0.0151	0.1086	0.1844	0.0011	7e-04	0.0071	0.0117	0.008	0.0044	0.0123	0.0057	0.0015
14	rs72679968	85396705	0.75	0.750298972197586	0.8	0.544775224122235	0.290424612880202	0.340629262954728	0.0014	4e-04	0.0211	0.1553	0.0056	0.1913	0.22	0.0092	0.0014	0.0096	0.0035	0.0085	0.0014	0.0058	0.0151	0.1089	0.1842	0.0011	7e-04	0.0071	0.0117	0.008	0.0044	0.0123	0.0058	0.0015
14	rs72679969	85396939	0.75	0.750298972197586	0.8	0.544775224122235	0.29037675109994	0.341493703791525	0.0014	4e-04	0.0211	0.1553	0.0056	0.1913	0.22	0.0092	0.0014	0.0096	0.0035	0.0085	0.0014	0.0058	0.0151	0.1089	0.1842	0.0011	7e-04	0.0071	0.0117	0.008	0.0044	0.0124	0.0058	0.0015
14	rs17120541	85411463	0.75	0.750298972197586	0.8	0.544775224122235	0.276488307671969	0.334841650569436	0.0014	4e-04	0.0211	0.1552	0.0056	0.1909	0.2195	0.0092	0.0014	0.0097	0.0036	0.0085	0.0015	0.0058	0.0153	0.1094	0.1841	0.0011	7e-04	0.0071	0.0117	0.008	0.0044	0.0125	0.0058	0.0015
14	rs1556347	85425061	0.75	0.750298972197586	0.8	0.544775224122235	0.279433668221796	0.312586216985442	0.0014	5e-04	0.0212	0.1549	0.0056	0.1903	0.219	0.0094	0.0014	0.0098	0.0036	0.0084	0.0016	0.0058	0.0155	0.1096	0.1839	0.0012	8e-04	0.007	0.0118	0.008	0.0044	0.0128	0.0058	0.0016
14	rs113969138	85426614	0.75	0.750298972197586	0.79	0.597486775499064	0.281359505030615	0.321774202084784	0.0014	5e-04	0.0212	0.1549	0.0056	0.1903	0.219	0.0094	0.0014	0.0098	0.0036	0.0084	0.0016	0.0058	0.0155	0.1096	0.1839	0.0012	8e-04	0.007	0.0118	0.008	0.0044	0.0128	0.0058	0.0016
14	rs17738795	85428969	0.75	0.750298972197586	0.8	0.544775224122235	0.282914727663843	0.316203641319812	0.0014	5e-04	0.0212	0.1549	0.0056	0.1903	0.219	0.0094	0.0014	0.0098	0.0036	0.0084	0.0016	0.0057	0.0155	0.1096	0.1839	0.0012	8e-04	0.007	0.0118	0.0081	0.0044	0.0128	0.0058	0.0016
14	rs1351384	85435351	0.75	0.750298972197586	0.8	0.544775224122235	0.279527446634502	0.305508201234763	0.0014	5e-04	0.0212	0.1547	0.0056	0.1901	0.2188	0.0094	0.0014	0.0099	0.0037	0.0084	0.0016	0.0057	0.0156	0.1097	0.1839	0.0012	8e-04	0.007	0.0118	0.0081	0.0045	0.0129	0.0058	0.0016
14	rs117795367	85441441	0.75	0.750298972197586	0.8	0.544775224122235	0.281830298869053	0.328716419914154	0.0014	5e-04	0.0212	0.1548	0.0057	0.1899	0.2187	0.0095	0.0014	0.0099	0.0037	0.0084	0.0016	0.0056	0.0156	0.1096	0.1839	0.0012	8e-04	0.007	0.0118	0.0082	0.0045	0.0129	0.0058	0.0016
14	rs709857	85448621	0.76	0.684441169424083	0.8	0.544775224122235	0.276441691303551	0.324691937048948	0.0014	6e-04	0.0212	0.1548	0.0057	0.1898	0.2186	0.0095	0.0015	0.01	0.0037	0.0083	0.0016	0.0056	0.0156	0.1096	0.1839	0.0012	8e-04	0.007	0.0118	0.0082	0.0046	0.0129	0.0058	0.0016
14	rs28452509	85457407	0.76	0.684441169424083	0.79	0.597486775499064	0.299156875436743	0.405457934010764	0.0014	6e-04	0.0212	0.1547	0.0057	0.1895	0.2184	0.0095	0.0015	0.01	0.0037	0.0084	0.0017	0.0055	0.0156	0.1098	0.1839	0.0012	8e-04	0.007	0.0118	0.0083	0.0046	0.013	0.0058	0.0016
14	rs75503450	85468837	0.76	0.684441169424083	0.79	0.597486775499064	0.301886441169859	0.358788674654465	0.0014	8e-04	0.0209	0.1542	0.0057	0.1882	0.2177	0.0096	0.0015	0.0102	0.0037	0.0085	0.0019	0.0055	0.0157	0.1106	0.1843	0.0013	8e-04	0.0068	0.0116	0.0082	0.0049	0.0134	0.0059	0.0018
14	rs78858044	85469358	0.76	0.684441169424083	0.79	0.597486775499064	0.299059634273244	0.353162798546631	0.0014	8e-04	0.0209	0.1542	0.0057	0.1881	0.2176	0.0096	0.0015	0.0102	0.0037	0.0085	0.0019	0.0055	0.0157	0.1107	0.1844	0.0013	9e-04	0.0068	0.0116	0.0082	0.0049	0.0134	0.0059	0.0018
14	rs7159056	85475673	0.76	0.684441169424083	0.79	0.597486775499064	0.291574558675328	0.346693607835609	0.0013	8e-04	0.0205	0.154	0.0057	0.1878	0.2174	0.0096	0.0016	0.0102	0.0037	0.0086	0.002	0.0055	0.0158	0.111	0.1847	0.0014	9e-04	0.0067	0.0116	0.0082	0.0049	0.0135	0.0059	0.0018
14	rs57543927	85478265	0.76	0.684441169424083	0.79	0.597486775499064	0.321007325938943	0.454986217456668	0.0014	9e-04	0.0202	0.1534	0.0057	0.1879	0.2172	0.0096	0.0016	0.0102	0.0037	0.0086	0.002	0.0055	0.0157	0.1116	0.1846	0.0014	9e-04	0.0067	0.0115	0.0083	0.0049	0.0136	0.0059	0.0018
14	rs28729443	85481250	0.76	0.684441169424083	0.79	0.597486775499064	0.367722545977506	0.651050070949154	0.0014	9e-04	0.0202	0.1533	0.0057	0.1877	0.2169	0.0096	0.0016	0.0102	0.0037	0.0086	0.002	0.0056	0.0158	0.1117	0.1846	0.0014	9e-04	0.0067	0.0115	0.0084	0.0049	0.0136	0.0059	0.0018
14	rs17120665	85493834	0.76	0.684441169424083	0.79	0.597486775499064	0.402808488833789	0.635023482503937	0.0014	9e-04	0.0202	0.1531	0.0058	0.1875	0.2166	0.0095	0.0015	0.0102	0.0038	0.0086	0.002	0.0057	0.0158	0.1118	0.1847	0.0014	9e-04	0.0067	0.0116	0.0086	0.005	0.0137	0.006	0.0019
14	rs117920691	85496412	0.76	0.684441169424083	0.79	0.597486775499064	0.411531026025526	0.640549446196139	0.0014	9e-04	0.0202	0.1531	0.0058	0.1875	0.2166	0.0095	0.0015	0.0102	0.0038	0.0086	0.0021	0.0057	0.0158	0.1118	0.1847	0.0014	9e-04	0.0067	0.0116	0.0086	0.005	0.0137	0.006	0.0019
14	rs76491049	85505333	0.78	0.56417027826485	0.79	0.597486775499064	0.479437058878789	0.472727988415191	0.0018	0.0011	0.0204	0.15	0.0061	0.1867	0.2125	0.0105	0.0016	0.0105	0.0038	0.0094	0.0024	0.006	0.0166	0.1116	0.1841	0.0017	0.0011	0.0068	0.0123	0.0093	0.0056	0.0145	0.0062	0.0021
14	rs8018834	85506795	0.78	0.56417027826485	0.79	0.597486775499064	0.503575515009293	0.399118543178129	0.0019	0.0011	0.0204	0.1491	0.0062	0.1864	0.2116	0.0108	0.0016	0.0105	0.0038	0.0096	0.0025	0.0061	0.0169	0.1116	0.1839	0.0018	0.0011	0.0068	0.0125	0.0094	0.0058	0.0146	0.0062	0.0021
14	rs75735319	85507668	0.78	0.56417027826485	0.79	0.597486775499064	0.519834092435446	0.482615152451519	0.0019	0.0011	0.0204	0.1488	0.0062	0.1862	0.2112	0.0109	0.0016	0.0106	0.0038	0.0097	0.0026	0.0061	0.0171	0.1116	0.1838	0.0018	0.0011	0.0068	0.0126	0.0095	0.0058	0.0147	0.0062	0.0021
14	rs60469115	85509687	0.78	0.56417027826485	0.79	0.597486775499064	0.499407740457333	0.429503653545232	0.002	0.0011	0.0205	0.1484	0.0062	0.1861	0.2108	0.011	0.0017	0.0106	0.0038	0.0098	0.0026	0.0062	0.0172	0.1117	0.1838	0.0019	0.0011	0.0068	0.0126	0.0095	0.0059	0.0148	0.0062	0.0022
14	rs17672580	85516429	0.78	0.56417027826485	0.79	0.597486775499064	0.50490511142219	0.372139955944996	0.002	0.0011	0.0205	0.148	0.0062	0.186	0.2107	0.011	0.0017	0.0106	0.0038	0.0099	0.0026	0.0062	0.0173	0.1118	0.1836	0.0019	0.0011	0.0068	0.0128	0.0095	0.006	0.0148	0.0062	0.0022
14	rs1480404	85523839	0.78	0.56417027826485	0.8	0.544775224122235	0.508649637171441	0.42162148869977	0.002	0.0012	0.0205	0.1476	0.0062	0.186	0.2107	0.0111	0.0017	0.0106	0.0038	0.0099	0.0026	0.0062	0.0174	0.1121	0.1835	0.0019	0.0011	0.0069	0.0129	0.0096	0.006	0.0148	0.0062	0.0021
14	rs112386361	85528008	0.78	0.56417027826485	0.8	0.544775224122235	0.622341297763012	0.479494305227694	0.0021	0.0012	0.0206	0.147	0.0062	0.1856	0.2102	0.0112	0.0017	0.0107	0.0037	0.0101	0.0027	0.0063	0.0175	0.1121	0.1832	0.002	0.0011	0.0069	0.013	0.0098	0.0061	0.015	0.0063	0.0022
14	rs1480407	85528116	0.78	0.56417027826485	0.8	0.544775224122235	0.616484012390349	0.476378703121901	0.0021	0.0012	0.0206	0.147	0.0062	0.1856	0.2101	0.0112	0.0017	0.0107	0.0037	0.0101	0.0027	0.0063	0.0175	0.1121	0.1832	0.002	0.0011	0.0069	0.013	0.0098	0.0061	0.015	0.0063	0.0022
14	rs12884405	85540136	0.79	0.509607847349147	0.8	0.544775224122235	0.590032929556715	0.436366471005598	0.0022	0.0014	0.021	0.1442	0.0063	0.184	0.208	0.0117	0.0017	0.0109	0.0039	0.0109	0.0029	0.0063	0.0183	0.1118	0.1821	0.0021	0.0012	0.0074	0.0142	0.0109	0.0065	0.0159	0.0063	0.0023
14	rs1904801	85550868	0.79	0.509607847349147	0.8	0.544775224122235	0.581741622590539	0.39898945401888	0.0022	0.0014	0.021	0.144	0.0063	0.184	0.2078	0.0118	0.0017	0.011	0.004	0.0109	0.0029	0.0063	0.0183	0.1119	0.1818	0.0021	0.0012	0.0074	0.0143	0.0109	0.0065	0.0159	0.0064	0.0021
14	rs72683707	85551548	0.79	0.509607847349147	0.8	0.544775224122235	0.584182569346122	0.396410088724221	0.0022	0.0014	0.021	0.144	0.0063	0.184	0.2078	0.0118	0.0017	0.011	0.004	0.011	0.0029	0.0063	0.0183	0.1119	0.1818	0.0021	0.0012	0.0074	0.0143	0.0109	0.0066	0.0159	0.0064	0.0021
14	rs1480412	85552142	0.79	0.509607847349147	0.8	0.544775224122235	0.578426863213487	0.391136863018232	0.0022	0.0014	0.021	0.144	0.0063	0.184	0.2077	0.0118	0.0017	0.011	0.004	0.011	0.0029	0.0063	0.0183	0.1119	0.1818	0.0021	0.0012	0.0074	0.0144	0.0109	0.0066	0.016	0.0064	0.0021
14	rs118087445	85552203	0.79	0.509607847349147	0.8	0.544775224122235	0.581267545954575	0.394864686318367	0.0022	0.0014	0.021	0.144	0.0063	0.184	0.2077	0.0118	0.0017	0.011	0.004	0.011	0.0029	0.0063	0.0183	0.1119	0.1818	0.0021	0.0012	0.0074	0.0144	0.0109	0.0066	0.016	0.0064	0.0021
14	rs17201559	85554193	0.79	0.509607847349147	0.8	0.544775224122235	0.621991939114887	0.493374143807503	0.0022	0.0013	0.0211	0.144	0.0063	0.184	0.2077	0.0118	0.0017	0.0109	0.004	0.011	0.0029	0.0063	0.0185	0.1119	0.1817	0.0021	0.0012	0.0074	0.0144	0.011	0.0066	0.016	0.0064	0.002
14	rs76841961	85554215	0.79	0.509607847349147	0.8	0.544775224122235	0.619967432004617	0.487646580298748	0.0022	0.0013	0.0211	0.144	0.0063	0.1842	0.2077	0.0118	0.0017	0.0109	0.004	0.0109	0.0029	0.0063	0.0185	0.1118	0.1817	0.0021	0.0012	0.0074	0.0144	0.0109	0.0066	0.016	0.0064	0.002
14	rs78050268	85564900	0.8	0.458652199356866	0.8	0.544775224122235	0.750709597811794	0.588228611350256	0.0022	0.0013	0.021	0.1428	0.0063	0.1835	0.2074	0.012	0.0017	0.011	0.004	0.0112	0.0028	0.0062	0.0186	0.1122	0.1812	0.0022	0.0012	0.0076	0.0147	0.0111	0.0068	0.0161	0.0065	0.0021
14	rs35223096	85565605	0.8	0.458652199356866	0.8	0.544775224122235	0.61961868489056	0.49023549490149	0.0024	0.0014	0.0209	0.1404	0.0063	0.1821	0.2069	0.0125	0.0018	0.0111	0.0041	0.0119	0.0027	0.0061	0.019	0.1129	0.1801	0.0024	0.0012	0.008	0.0155	0.0115	0.0074	0.0164	0.0068	0.0021
14	rs7156613	85566856	0.82	0.36720095628419	0.82	0.448736318624531	0.768204391104629	0.303835793958286	0.0028	0.0015	0.0212	0.1333	0.0063	0.1801	0.2042	0.0141	0.0021	0.0115	0.0043	0.0138	0.0029	0.0058	0.0207	0.1149	0.1747	0.0028	0.0012	0.0092	0.0181	0.0124	0.0092	0.0172	0.0071	0.0024
14	rs6574803	85570036	0.83	0.326509998324372	0.82	0.448736318624531	1.13348783498264	0.0661364665177148	0.0035	0.0016	0.0197	0.1274	0.0057	0.1804	0.2032	0.0152	0.0022	0.0116	0.005	0.015	0.0026	0.0056	0.0219	0.1176	0.1674	0.0032	0.0012	0.0107	0.0209	0.0135	0.0115	0.0176	0.0071	0.0031
14	rs72683717	85575915	0.83	0.326509998324372	0.83	0.405269641990714	1.11011740827374	0.052883279250726	0.0036	0.0016	0.0196	0.1275	0.0057	0.1806	0.2026	0.0152	0.0022	0.0116	0.005	0.0151	0.0026	0.0056	0.022	0.1176	0.1672	0.0032	0.0012	0.0108	0.0211	0.0135	0.0116	0.0175	0.0071	0.0031
14	rs17258540	85582833	0.84	0.289034762536342	0.83	0.405269641990714	1.09182730348916	0.036264948426198	0.0036	0.0016	0.0196	0.1274	0.0057	0.1808	0.2022	0.0152	0.0022	0.0116	0.005	0.0152	0.0026	0.0056	0.022	0.1177	0.1668	0.0032	0.0012	0.0108	0.0212	0.0136	0.0116	0.0178	0.007	0.0031
14	rs72683721	85584388	0.84	0.289034762536342	0.83	0.405269641990714	1.0985939088502	0.0391672998305156	0.0036	0.0016	0.0196	0.1274	0.0057	0.1807	0.2022	0.0152	0.0022	0.0116	0.005	0.0152	0.0026	0.0056	0.0221	0.1177	0.1668	0.0032	0.0012	0.0108	0.0213	0.0136	0.0116	0.0179	0.007	0.0031
14	rs11628234	85585719	0.84	0.289034762536342	0.84	0.364737902801441	1.09752438967831	0.0386765537187849	0.0036	0.0016	0.0196	0.1273	0.0057	0.1806	0.2022	0.0152	0.0022	0.0116	0.005	0.0152	0.0026	0.0056	0.0221	0.1177	0.1666	0.0032	0.0012	0.0108	0.0213	0.0137	0.0116	0.0179	0.007	0.0031
14	rs75923831	85587984	0.84	0.289034762536342	0.84	0.364737902801441	1.09325046639136	0.0370609845395005	0.0036	0.0017	0.0195	0.1273	0.0057	0.1804	0.2021	0.0153	0.0022	0.0116	0.005	0.0153	0.0026	0.0057	0.0222	0.1177	0.1666	0.0031	0.0012	0.0108	0.0213	0.0138	0.0116	0.018	0.007	0.0031
14	rs17796466	85591899	0.84	0.289034762536342	0.84	0.364737902801441	1.09004939032753	0.0365824192326618	0.0037	0.0017	0.0193	0.1274	0.0057	0.1801	0.202	0.0154	0.0023	0.0116	0.005	0.0153	0.0027	0.0057	0.0223	0.1176	0.1665	0.0031	0.0012	0.0109	0.0214	0.0138	0.0117	0.018	0.007	0.0031
14	rs116899639	85594952	0.84	0.289034762536342	0.84	0.364737902801441	1.07145131898366	0.0358436157932095	0.0037	0.0018	0.0192	0.1274	0.0058	0.1798	0.2018	0.0155	0.0024	0.0116	0.0051	0.0153	0.0027	0.0057	0.0224	0.1175	0.1664	0.0031	0.0012	0.0109	0.0216	0.0138	0.0117	0.018	0.007	0.0031
14	rs4904235	85602715	0.84	0.289034762536342	0.84	0.364737902801441	1.06721834699595	0.0361594049063466	0.0038	0.0018	0.0191	0.1275	0.0058	0.1796	0.2016	0.0155	0.0024	0.0116	0.0051	0.0154	0.0028	0.0057	0.0224	0.1175	0.1664	0.0031	0.0012	0.011	0.0216	0.0138	0.0118	0.018	0.007	0.0031
14	rs10139916	85607490	0.84	0.289034762536342	0.84	0.364737902801441	1.03777666569061	0.0381886055427762	0.0038	0.0018	0.019	0.1273	0.0058	0.1794	0.2018	0.0155	0.0025	0.0116	0.0051	0.0154	0.0028	0.0057	0.0223	0.1176	0.1663	0.0031	0.0013	0.011	0.0217	0.0139	0.0118	0.018	0.007	0.0031
14	rs80014969	85632905	0.83	0.326509998324372	0.84	0.364737902801441	0.943079419533074	0.0378648650249688	0.0038	0.0018	0.0182	0.1262	0.0058	0.1792	0.2027	0.0156	0.0025	0.0115	0.0051	0.0155	0.0027	0.0058	0.0218	0.1185	0.1662	0.003	0.0014	0.0112	0.0219	0.0144	0.0118	0.0179	0.007	0.0031
14	rs12879255	85634201	0.83	0.326509998324372	0.84	0.364737902801441	0.942660552994	0.0380805533671261	0.0038	0.0018	0.0182	0.1262	0.0058	0.1792	0.2027	0.0156	0.0025	0.0115	0.0051	0.0155	0.0027	0.0058	0.0218	0.1185	0.1661	0.0031	0.0014	0.0112	0.0219	0.0144	0.0118	0.0179	0.007	0.0031
14	rs75446075	85634289	0.83	0.326509998324372	0.84	0.364737902801441	1.02257447021002	0.0344898318453624	0.0038	0.0018	0.0182	0.1262	0.0058	0.1792	0.2027	0.0156	0.0024	0.0118	0.0051	0.0155	0.0026	0.0058	0.0218	0.1184	0.1661	0.0031	0.0014	0.0112	0.0219	0.0144	0.0118	0.0179	0.007	0.0031
14	rs1449413	85638746	0.83	0.326509998324372	0.84	0.364737902801441	1.02829718938618	0.0362121591486329	0.0038	0.0018	0.0182	0.1262	0.0058	0.1792	0.2027	0.0156	0.0024	0.0118	0.0051	0.0155	0.0026	0.0058	0.0219	0.1184	0.1662	0.0032	0.0014	0.0111	0.0219	0.0144	0.0117	0.0179	0.007	0.0031
14	rs117950121	85640338	0.83	0.326509998324372	0.84	0.364737902801441	1.05306946616454	0.0472149463288111	0.0038	0.0018	0.0182	0.1259	0.0059	0.1791	0.2029	0.0157	0.0024	0.0118	0.0051	0.0154	0.0025	0.0058	0.0219	0.1183	0.1659	0.0032	0.0013	0.0112	0.0221	0.0145	0.0116	0.018	0.0069	0.0031
14	rs12436689	85654019	0.83	0.326509998324372	0.84	0.364737902801441	1.09618807454015	0.046150496103124	0.0038	0.0018	0.0182	0.1253	0.006	0.1789	0.2032	0.0159	0.0024	0.0117	0.0051	0.0154	0.0025	0.0059	0.022	0.1183	0.1654	0.0033	0.0012	0.0114	0.0225	0.0147	0.0116	0.0182	0.0067	0.003
14	rs1449425	85656381	0.83	0.326509998324372	0.84	0.364737902801441	1.0803801205633	0.0457980619127891	0.0038	0.0018	0.0181	0.1253	0.006	0.179	0.2033	0.0159	0.0024	0.0117	0.0051	0.0154	0.0025	0.006	0.0219	0.1182	0.1654	0.0032	0.0012	0.0115	0.0226	0.0148	0.0116	0.0181	0.0067	0.003
14	rs895913	85663880	0.83	0.326509998324372	0.84	0.364737902801441	1.12402656657939	0.0575914987783686	0.0038	0.0018	0.018	0.1254	0.006	0.179	0.204	0.0158	0.0024	0.0118	0.0051	0.0155	0.0025	0.006	0.0223	0.1174	0.1646	0.003	0.0011	0.0118	0.0229	0.0149	0.0115	0.0182	0.0064	0.003
14	rs1767415	85667389	0.83	0.326509998324372	0.84	0.364737902801441	1.11683906878041	0.0612682758992906	0.0038	0.0018	0.018	0.1255	0.0061	0.1792	0.2042	0.0157	0.0024	0.0118	0.0051	0.0156	0.0025	0.006	0.0224	0.1172	0.1644	0.0029	0.0011	0.012	0.023	0.015	0.0115	0.0182	0.0063	0.003
14	rs116859703	85671737	0.83	0.326509998324372	0.84	0.364737902801441	0.971912213892188	0.0652459086315517	0.0038	0.0019	0.0181	0.1253	0.0062	0.1795	0.2037	0.0157	0.0025	0.0114	0.0052	0.016	0.0026	0.0061	0.0223	0.117	0.1641	0.0029	0.0012	0.0121	0.0229	0.0149	0.0116	0.0181	0.0063	0.003
14	rs72685764	85672192	0.83	0.326509998324372	0.84	0.364737902801441	0.962008036584659	0.0640212142394095	0.0038	0.0019	0.0181	0.1252	0.0063	0.1795	0.2037	0.0157	0.0025	0.0114	0.0052	0.016	0.0026	0.0061	0.0223	0.1169	0.164	0.003	0.0012	0.0121	0.0229	0.0149	0.0116	0.0181	0.0063	0.003
14	rs967282	85687994	0.83	0.326509998324372	0.84	0.364737902801441	0.819681928883037	0.0795696654888375	0.0037	0.0021	0.0183	0.1253	0.0063	0.1795	0.2038	0.0157	0.0028	0.0113	0.0053	0.016	0.0027	0.006	0.0221	0.117	0.1632	0.003	0.0014	0.0125	0.0231	0.0146	0.0116	0.0178	0.0062	0.0033
14	rs12435945	85697212	0.83	0.326509998324372	0.84	0.364737902801441	0.765672446604742	0.0833876767461409	0.0036	0.0021	0.0184	0.1254	0.0063	0.1796	0.2039	0.0157	0.0028	0.0113	0.0053	0.016	0.0027	0.006	0.0221	0.117	0.163	0.0029	0.0014	0.0126	0.0231	0.0145	0.0113	0.0178	0.0061	0.0033
14	rs1767389	85700404	0.83	0.326509998324372	0.84	0.364737902801441	0.715433823122503	0.0827086536909707	0.0036	0.0022	0.0185	0.1255	0.0063	0.1795	0.2039	0.0157	0.0029	0.0113	0.0053	0.016	0.0027	0.006	0.0221	0.117	0.1629	0.0029	0.0014	0.0128	0.0232	0.0145	0.0111	0.0178	0.0061	0.0034
14	rs1900923	85733067	0.84	0.289034762536342	0.84	0.364737902801441	0.576873997256201	0.0997717665171424	0.0034	0.0023	0.019	0.1258	0.0063	0.179	0.2044	0.0157	0.0028	0.0113	0.0053	0.0162	0.0027	0.006	0.022	0.1178	0.1621	0.0027	0.0013	0.0132	0.0238	0.0145	0.0096	0.018	0.006	0.0033
14	rs17120944	85733324	0.84	0.289034762536342	0.84	0.364737902801441	0.576401771919139	0.0990424648448036	0.0034	0.0023	0.019	0.1258	0.0063	0.179	0.2044	0.0157	0.0028	0.0113	0.0053	0.0162	0.0027	0.006	0.022	0.1178	0.1621	0.0027	0.0013	0.0132	0.0238	0.0145	0.0096	0.018	0.006	0.0033
14	rs34144829	85733842	0.84	0.289034762536342	0.84	0.364737902801441	0.576266883495424	0.0956668466215838	0.0034	0.0023	0.019	0.1258	0.0063	0.1789	0.2044	0.0157	0.0028	0.0113	0.0053	0.0162	0.0027	0.006	0.022	0.1179	0.1621	0.0027	0.0013	0.0132	0.0238	0.0145	0.0096	0.018	0.006	0.0033
14	rs17796675	85735386	0.84	0.289034762536342	0.84	0.364737902801441	0.570749137786607	0.0951883754322282	0.0033	0.0023	0.0191	0.1258	0.0063	0.1789	0.2044	0.0158	0.0028	0.0113	0.0053	0.0161	0.0027	0.006	0.022	0.1179	0.162	0.0027	0.0013	0.0132	0.0239	0.0145	0.0096	0.018	0.006	0.0033
14	rs117928977	85736940	0.84	0.289034762536342	0.84	0.364737902801441	0.602571769595925	0.101155027840316	0.0033	0.0023	0.0191	0.1258	0.0063	0.1789	0.2045	0.0158	0.0028	0.0113	0.005	0.0161	0.0027	0.006	0.022	0.1179	0.162	0.0027	0.0013	0.0133	0.0239	0.0145	0.0096	0.0181	0.006	0.0033
14	rs10134214	85739265	0.84	0.289034762536342	0.84	0.364737902801441	0.648940677572544	0.107429017812286	0.0033	0.0023	0.0193	0.1258	0.0063	0.1789	0.2046	0.0159	0.0028	0.0113	0.0046	0.016	0.0027	0.006	0.022	0.118	0.162	0.0027	0.0013	0.0133	0.0239	0.0145	0.0097	0.0179	0.006	0.0033
14	rs1375572	85743414	0.84	0.289034762536342	0.84	0.364737902801441	0.63342723962577	0.126125596555621	0.0033	0.0023	0.0194	0.1258	0.0063	0.1788	0.2044	0.0159	0.0028	0.0113	0.0046	0.016	0.0026	0.006	0.022	0.118	0.1617	0.0026	0.0013	0.0134	0.0241	0.0146	0.0097	0.018	0.006	0.0033
14	rs17796723	85747008	0.84	0.289034762536342	0.84	0.364737902801441	0.487876518408461	0.157308779897678	0.003	0.0023	0.021	0.125	0.0069	0.1769	0.2017	0.0161	0.0031	0.0116	0.0052	0.0166	0.0027	0.0066	0.0222	0.1178	0.1576	0.0025	0.0015	0.015	0.026	0.0152	0.0099	0.0184	0.0062	0.0034
14	rs56209815	85751812	0.84	0.289034762536342	0.84	0.364737902801441	0.344137519497226	0.153859779379064	0.0028	0.0022	0.0208	0.127	0.0072	0.1754	0.2042	0.0162	0.003	0.0118	0.0058	0.0163	0.0025	0.007	0.0213	0.1174	0.1533	0.0024	0.0014	0.016	0.0274	0.0154	0.0097	0.0179	0.0067	0.0035
14	rs76354584	85751982	0.84	0.289034762536342	0.85	0.32706018639722	0.33519771766597	0.153668968817247	0.0028	0.0022	0.0208	0.1272	0.0072	0.1752	0.2044	0.0162	0.003	0.0118	0.0058	0.0163	0.0025	0.007	0.0213	0.1173	0.1532	0.0024	0.0014	0.016	0.0274	0.0154	0.0097	0.0179	0.0067	0.0035
14	rs17201888	85758554	0.84	0.289034762536342	0.86	0.29215087580064	0.294026241850596	0.153859779379064	0.0028	0.0022	0.0208	0.1274	0.0072	0.1751	0.2038	0.0159	0.003	0.0118	0.0058	0.0163	0.0025	0.0071	0.0213	0.1172	0.1529	0.0026	0.0014	0.0161	0.0276	0.0155	0.0097	0.0182	0.0066	0.0035
14	rs4899865	85769157	0.84	0.289034762536342	0.86	0.29215087580064	0.296246945696973	0.157116455162201	0.0029	0.0022	0.0209	0.1274	0.0072	0.175	0.2033	0.0157	0.003	0.0118	0.0058	0.0163	0.0024	0.0071	0.0213	0.117	0.1532	0.0028	0.0013	0.0162	0.0278	0.0156	0.0096	0.0184	0.0066	0.0035
14	rs118018354	85777399	0.84	0.289034762536342	0.86	0.29215087580064	0.266791852644036	0.161755220868962	0.0029	0.0022	0.021	0.1272	0.0072	0.1752	0.2031	0.0154	0.0027	0.0119	0.0058	0.0162	0.0024	0.0071	0.0212	0.1174	0.1531	0.0028	0.0013	0.0163	0.0281	0.0156	0.0095	0.0186	0.0066	0.0035
14	rs7154757	85782524	0.84	0.289034762536342	0.86	0.29215087580064	0.275091657966183	0.162532983161867	0.0029	0.0022	0.0211	0.1271	0.0072	0.1752	0.203	0.0153	0.0026	0.0119	0.0057	0.0161	0.0024	0.0072	0.0211	0.1175	0.1531	0.0029	0.0013	0.0164	0.0282	0.0157	0.0094	0.0187	0.0066	0.0035
14	rs10498585	85783120	0.84	0.289034762536342	0.86	0.29215087580064	0.247083359264	0.165265487847853	0.0029	0.0022	0.0211	0.1273	0.0072	0.1752	0.203	0.0153	0.0026	0.0119	0.0057	0.0161	0.0025	0.0072	0.0211	0.1175	0.153	0.0028	0.0013	0.0164	0.0283	0.0157	0.0094	0.0187	0.0066	0.0034
14	rs4904245	85789611	0.84	0.289034762536342	0.86	0.29215087580064	0.238183144732527	0.170382409101083	0.0029	0.0022	0.0213	0.1274	0.0072	0.1749	0.203	0.0153	0.0027	0.012	0.0057	0.0161	0.0025	0.0072	0.0211	0.1175	0.1527	0.0028	0.0013	0.0165	0.0283	0.016	0.0094	0.0188	0.0066	0.0034
14	rs35195423	85792358	0.84	0.289034762536342	0.86	0.29215087580064	0.225274544498814	0.17276239914048	0.0029	0.0022	0.0213	0.1274	0.0072	0.1748	0.2029	0.0153	0.0027	0.012	0.0057	0.0161	0.0025	0.0072	0.021	0.1174	0.1526	0.0028	0.0013	0.0165	0.0283	0.016	0.0094	0.0188	0.0066	0.0034
14	rs117514109	85795572	0.84	0.289034762536342	0.86	0.29215087580064	0.203518608259679	0.174255717762222	0.003	0.0022	0.0213	0.1275	0.0072	0.1748	0.2027	0.0154	0.0027	0.0121	0.0058	0.016	0.0025	0.0073	0.0209	0.1172	0.1523	0.0028	0.0013	0.0165	0.0284	0.0159	0.0095	0.0189	0.0067	0.0034
14	rs17796753	85795746	0.84	0.289034762536342	0.86	0.29215087580064	0.201399592343239	0.172364936005545	0.003	0.0022	0.0213	0.1275	0.0072	0.1748	0.2027	0.0154	0.0027	0.0121	0.0058	0.016	0.0025	0.0073	0.0209	0.1172	0.1523	0.0028	0.0013	0.0165	0.0284	0.0159	0.0095	0.0189	0.0067	0.0034
14	rs117119530	85800264	0.84	0.289034762536342	0.87	0.259919603286658	0.18676876677997	0.165951115140525	0.0032	0.0022	0.0212	0.1278	0.0072	0.175	0.2023	0.0155	0.0027	0.0121	0.006	0.016	0.0026	0.0075	0.0208	0.1165	0.1517	0.0029	0.0013	0.0166	0.0285	0.0159	0.0095	0.0188	0.0067	0.0033
14	rs117853384	85802484	0.84	0.289034762536342	0.87	0.259919603286658	0.186057496277526	0.165363373537302	0.0032	0.0022	0.0212	0.1278	0.0072	0.175	0.2023	0.0155	0.0027	0.0121	0.006	0.016	0.0026	0.0076	0.0208	0.1165	0.1517	0.0029	0.0013	0.0166	0.0285	0.0159	0.0096	0.0188	0.0067	0.0033
14	rs79989550	85806062	0.84	0.289034762536342	0.87	0.259919603286658	0.184900347750194	0.164776365116325	0.0032	0.0022	0.0212	0.1279	0.0072	0.175	0.2023	0.0155	0.0028	0.0121	0.006	0.016	0.0026	0.0076	0.0208	0.1165	0.1516	0.0029	0.0013	0.0166	0.0285	0.0159	0.0096	0.0188	0.0067	0.0033
14	rs17186490	85811390	0.84	0.289034762536342	0.87	0.259919603286658	0.18367310299506	0.163994830110435	0.0032	0.0023	0.0212	0.1279	0.0072	0.175	0.2022	0.0155	0.0028	0.0121	0.006	0.0161	0.0026	0.0076	0.0208	0.1164	0.1516	0.0029	0.0013	0.0166	0.0285	0.0158	0.0096	0.0188	0.0067	0.0033
14	rs17201981	85811780	0.84	0.289034762536342	0.87	0.259919603286658	0.177680213806834	0.164776365116325	0.0033	0.0023	0.0212	0.1279	0.0072	0.1749	0.2022	0.0155	0.0028	0.0121	0.0061	0.0161	0.0026	0.0077	0.0208	0.1164	0.1515	0.0029	0.0014	0.0167	0.0286	0.0158	0.0096	0.0188	0.0067	0.0033
14	rs113689602	85815985	0.84	0.289034762536342	0.86	0.29215087580064	0.177207191509216	0.163507035332616	0.0033	0.0023	0.0211	0.1278	0.0072	0.1749	0.2022	0.0155	0.0028	0.0121	0.0061	0.0161	0.0027	0.0077	0.0208	0.1162	0.1513	0.003	0.0014	0.0167	0.0286	0.0158	0.0096	0.0188	0.0067	0.0033
14	rs1289466	85830094	0.84	0.289034762536342	0.86	0.29215087580064	0.166704359917804	0.158850383573588	0.0033	0.0023	0.0211	0.1279	0.0073	0.1749	0.2021	0.0155	0.0028	0.0122	0.0062	0.0162	0.0027	0.0077	0.0207	0.1162	0.1512	0.003	0.0014	0.0167	0.0286	0.0158	0.0096	0.0187	0.0067	0.0033
14	rs78114559	85852416	0.84	0.289034762536342	0.86	0.29215087580064	0.136087392827292	0.151575649842152	0.0035	0.0024	0.021	0.1283	0.0074	0.1747	0.2015	0.0155	0.0029	0.0122	0.0063	0.0164	0.0029	0.0079	0.0204	0.116	0.1507	0.0032	0.0015	0.0168	0.0289	0.0159	0.0094	0.0183	0.0068	0.0033
14	rs112028915	85852663	0.84	0.289034762536342	0.86	0.29215087580064	0.135559057205867	0.151955488423524	0.0035	0.0024	0.021	0.1283	0.0074	0.1746	0.2015	0.0155	0.0029	0.0122	0.0063	0.0164	0.0029	0.0079	0.0204	0.116	0.1507	0.0032	0.0015	0.0168	0.0289	0.0159	0.0095	0.0183	0.0068	0.0033
14	rs7141524	85859884	0.83	0.326509998324372	0.86	0.29215087580064	0.134351659547061	0.163312060790751	0.0036	0.0024	0.021	0.1284	0.0075	0.1745	0.2011	0.0156	0.0029	0.0123	0.0063	0.0166	0.003	0.008	0.0203	0.1159	0.1502	0.0033	0.0015	0.0169	0.0293	0.016	0.0094	0.0182	0.0068	0.0033
14	rs1957331	85863843	0.83	0.326509998324372	0.86	0.29215087580064	0.118213909537086	0.180374233113658	0.0039	0.0027	0.0214	0.1285	0.0083	0.174	0.2004	0.0164	0.0032	0.0123	0.0072	0.0155	0.0036	0.0088	0.0192	0.1135	0.1487	0.004	0.0018	0.0173	0.0304	0.0161	0.0095	0.017	0.0071	0.0033
14	rs12431884	85865316	0.82	0.36720095628419	0.86	0.29215087580064	0.119187652287031	0.153287601628678	0.0038	0.0026	0.0214	0.1289	0.0085	0.1746	0.2004	0.0161	0.0032	0.0123	0.0073	0.0155	0.0036	0.0089	0.0188	0.1135	0.149	0.0041	0.0019	0.0169	0.0307	0.016	0.0092	0.0164	0.0073	0.0032
14	rs1957328	85872985	0.8	0.458652199356866	0.86	0.29215087580064	0.151715182760722	0.148360828589878	0.0037	0.0025	0.0213	0.1294	0.009	0.1753	0.2005	0.0155	0.003	0.0122	0.0074	0.0154	0.0036	0.0091	0.018	0.1132	0.1494	0.0044	0.0019	0.017	0.0312	0.0159	0.0088	0.0155	0.0077	0.0032
14	rs79774278	85874744	0.8	0.458652199356866	0.86	0.29215087580064	0.152047387882491	0.14648136960889	0.0037	0.0025	0.0214	0.1295	0.009	0.1752	0.2004	0.0155	0.003	0.0121	0.0075	0.0154	0.0036	0.0091	0.0181	0.1131	0.1494	0.0044	0.0019	0.017	0.0312	0.0159	0.0088	0.0155	0.0077	0.0032
14	rs118125849	85883266	0.8	0.458652199356866	0.86	0.29215087580064	0.186581439248767	0.179668409768573	0.0037	0.0025	0.0214	0.1297	0.0092	0.1752	0.2002	0.0155	0.003	0.0121	0.0076	0.0154	0.0037	0.0091	0.0182	0.1127	0.1494	0.0044	0.002	0.0171	0.0313	0.016	0.0088	0.0155	0.0077	0.0032
14	rs10498593	85884306	0.8	0.458652199356866	0.86	0.29215087580064	0.188120710647369	0.182193574875921	0.0037	0.0025	0.0214	0.13	0.0092	0.1752	0.1999	0.0155	0.003	0.0121	0.0076	0.0154	0.0037	0.0091	0.0182	0.1127	0.1494	0.0044	0.002	0.0171	0.0313	0.016	0.0088	0.0155	0.0077	0.0032
14	rs17796873	85885678	0.8	0.458652199356866	0.86	0.29215087580064	0.191372997960921	0.185239708348714	0.0037	0.0025	0.0214	0.13	0.0092	0.1752	0.1999	0.0155	0.003	0.0121	0.0076	0.0154	0.0037	0.0091	0.0182	0.1127	0.1494	0.0044	0.002	0.0171	0.0313	0.016	0.0088	0.0155	0.0077	0.0032
14	rs2145862	85886876	0.8	0.458652199356866	0.86	0.29215087580064	0.196697088160954	0.191898573815898	0.0037	0.0025	0.0215	0.1301	0.0092	0.1755	0.1999	0.0155	0.003	0.0121	0.0076	0.0153	0.0037	0.0091	0.0179	0.1127	0.1498	0.0044	0.002	0.0171	0.0313	0.016	0.0088	0.0152	0.0077	0.0032
14	rs1957325	85896161	0.8	0.458652199356866	0.86	0.29215087580064	0.218498649833577	0.232146024310052	0.0037	0.0025	0.0215	0.1302	0.0094	0.1754	0.2	0.0155	0.003	0.0122	0.0077	0.0153	0.0036	0.0091	0.018	0.1127	0.1496	0.0043	0.002	0.0171	0.0313	0.0161	0.0088	0.0152	0.0076	0.0032
14	rs1289409	85905918	0.8	0.458652199356866	0.86	0.29215087580064	0.209310735049582	0.206191285363233	0.0037	0.0025	0.0214	0.1302	0.0094	0.1753	0.1999	0.0155	0.003	0.0123	0.0077	0.0153	0.0037	0.0091	0.018	0.1127	0.1496	0.0043	0.002	0.0171	0.0313	0.0161	0.0088	0.0151	0.0076	0.0032
14	rs117018335	85916010	0.8	0.458652199356866	0.86	0.29215087580064	0.164432635948122	0.184730818391062	0.0037	0.0024	0.0214	0.1304	0.0094	0.1754	0.1994	0.0154	0.003	0.0123	0.0076	0.0153	0.0038	0.0091	0.018	0.1125	0.1496	0.0043	0.0022	0.017	0.0312	0.0161	0.0088	0.0151	0.0076	0.0032
14	rs11621863	85918380	0.8	0.458652199356866	0.86	0.29215087580064	0.164397828633502	0.187177849683327	0.0037	0.0024	0.0214	0.1304	0.0094	0.1754	0.1994	0.0154	0.003	0.0123	0.0076	0.0153	0.0038	0.0091	0.018	0.1125	0.1497	0.0043	0.0022	0.017	0.0312	0.0161	0.0088	0.0151	0.0076	0.0032
14	rs77604192	85930172	0.8	0.458652199356866	0.86	0.29215087580064	0.125073784274935	0.190354815795888	0.0037	0.0025	0.0214	0.1308	0.0094	0.1756	0.1989	0.0155	0.0032	0.0122	0.0076	0.0153	0.0037	0.0091	0.0178	0.1122	0.1497	0.0043	0.0024	0.0169	0.0311	0.0161	0.0089	0.015	0.0077	0.0032
14	Affx-11047543	85934012	0.79	0.509607847349147	0.86	0.29215087580064	0.104244705538319	0.20798869413567	0.0038	0.0025	0.0216	0.132	0.0097	0.1762	0.1981	0.0156	0.0036	0.0118	0.0075	0.0154	0.0036	0.0092	0.0175	0.1109	0.1498	0.0042	0.0025	0.0164	0.0304	0.0166	0.0094	0.0147	0.008	0.0034
14	rs17709179	85936475	0.79	0.509607847349147	0.86	0.29215087580064	0.0658943632146448	0.19025204923699	0.0039	0.0024	0.0212	0.1334	0.0097	0.1775	0.1979	0.0155	0.0034	0.0112	0.0077	0.0152	0.0034	0.0089	0.017	0.1105	0.151	0.0042	0.0025	0.0159	0.0299	0.0165	0.0095	0.0146	0.0083	0.0033
14	rs77950641	85943727	0.78	0.56417027826485	0.86	0.29215087580064	0.0745405371143949	0.220174408763185	0.0039	0.0023	0.0212	0.1338	0.0097	0.1778	0.1978	0.0155	0.0034	0.0111	0.0078	0.0151	0.0034	0.0089	0.0169	0.1103	0.1512	0.0042	0.0025	0.0157	0.0298	0.0165	0.0096	0.0145	0.0084	0.0033
14	rs12590322	85946478	0.78	0.56417027826485	0.86	0.29215087580064	0.0775048044002531	0.301927843427044	0.0039	0.0023	0.0211	0.1342	0.0097	0.1778	0.1977	0.0154	0.0034	0.0111	0.0078	0.0151	0.0034	0.0088	0.017	0.1104	0.1514	0.0042	0.0025	0.0157	0.0298	0.0163	0.0096	0.0144	0.0085	0.0033
14	rs117950801	85948727	0.78	0.56417027826485	0.86	0.29215087580064	0.0727598424428612	0.292914676860687	0.0039	0.0023	0.0211	0.1342	0.0097	0.1778	0.1977	0.0154	0.0034	0.0111	0.0078	0.0151	0.0034	0.0088	0.017	0.1104	0.1509	0.0042	0.0026	0.0157	0.0298	0.0164	0.0096	0.0144	0.0085	0.0036
14	rs12888267	85949091	0.78	0.56417027826485	0.86	0.29215087580064	0.0754413610719139	0.313790652930855	0.0039	0.0024	0.0211	0.1342	0.0097	0.1778	0.1977	0.0154	0.0034	0.0111	0.0078	0.0151	0.0034	0.0088	0.017	0.1104	0.1509	0.0042	0.0026	0.0157	0.0298	0.0164	0.0096	0.0144	0.0085	0.0036
14	rs35018083	85973043	0.78	0.56417027826485	0.86	0.29215087580064	0.0707175336377501	0.485741216496807	0.0039	0.0024	0.0212	0.1326	0.0097	0.1794	0.1966	0.015	0.0033	0.0109	0.0076	0.015	0.0038	0.009	0.0172	0.111	0.1508	0.0039	0.0026	0.0154	0.0302	0.0169	0.0097	0.0144	0.0087	0.0035
14	rs17121200	85982538	0.77	0.622422290089237	0.87	0.259919603286658	0.0526857180760252	0.378994171821439	0.004	0.0025	0.0212	0.1332	0.0098	0.1794	0.1982	0.0149	0.003	0.0107	0.0076	0.0144	0.0038	0.009	0.0166	0.1109	0.1502	0.0038	0.0026	0.0153	0.0304	0.017	0.0097	0.0143	0.0087	0.0035
14	rs1955434	85987163	0.77	0.622422290089237	0.87	0.259919603286658	0.0446861400040295	0.32043950100801	0.004	0.0025	0.0213	0.1337	0.0098	0.1791	0.1982	0.0149	0.003	0.0106	0.0075	0.0143	0.0038	0.009	0.0164	0.1111	0.1503	0.0038	0.0026	0.0152	0.0304	0.017	0.0098	0.0143	0.0087	0.0034
14	rs72691277	85990681	0.77	0.622422290089237	0.88	0.230271256315472	0.0447013485295752	0.355160200078183	0.004	0.0025	0.0213	0.1338	0.0098	0.179	0.1982	0.0149	0.003	0.0106	0.0075	0.0143	0.0039	0.009	0.0165	0.1111	0.1499	0.0038	0.0027	0.0152	0.0304	0.017	0.0097	0.0143	0.0087	0.0035
14	rs11159706	85995687	0.77	0.622422290089237	0.88	0.230271256315472	0.0420932349211709	0.323961777495971	0.004	0.0026	0.0213	0.1343	0.0098	0.1781	0.1977	0.015	0.0031	0.0105	0.0075	0.0146	0.004	0.009	0.0166	0.111	0.1506	0.0038	0.0027	0.0151	0.0302	0.0171	0.0095	0.014	0.0088	0.0035
14	rs117092186	85998455	0.77	0.622422290089237	0.88	0.230271256315472	0.0299918681597711	0.241980939028418	0.0039	0.0026	0.0214	0.1365	0.0099	0.1769	0.1967	0.015	0.0031	0.0101	0.0074	0.0146	0.0039	0.009	0.0162	0.1111	0.1517	0.0038	0.0028	0.0147	0.0297	0.0175	0.0096	0.0138	0.0089	0.0035
14	rs117715901	86000892	0.77	0.622422290089237	0.88	0.230271256315472	0.0275725600844696	0.194480879875135	0.0039	0.0027	0.0215	0.1383	0.0099	0.1758	0.1958	0.0152	0.0032	0.0098	0.0073	0.0147	0.0039	0.009	0.0159	0.1112	0.1526	0.0038	0.0028	0.0143	0.0293	0.0178	0.0096	0.0136	0.0092	0.0034
14	rs988837	86004663	0.77	0.622422290089237	0.88	0.230271256315472	0.0293621618045897	0.177757419773831	0.0039	0.0027	0.0216	0.1393	0.01	0.1751	0.1952	0.0152	0.0032	0.0096	0.0072	0.0147	0.0039	0.009	0.0157	0.1115	0.1532	0.0038	0.0029	0.0141	0.0291	0.018	0.0096	0.0134	0.0093	0.0034
14	rs117252551	86009047	0.77	0.622422290089237	0.88	0.230271256315472	0.0306310297449569	0.174854293958942	0.0038	0.0027	0.0216	0.1394	0.01	0.1753	0.1951	0.0152	0.0032	0.0096	0.0071	0.0147	0.0039	0.0089	0.0157	0.1117	0.1532	0.0038	0.0029	0.0141	0.029	0.018	0.0096	0.0134	0.0093	0.0034
14	rs8021155	86010257	0.77	0.622422290089237	0.88	0.230271256315472	0.0317334889191127	0.191795525003368	0.0038	0.0027	0.0215	0.1395	0.01	0.1754	0.1951	0.0152	0.0032	0.0095	0.0071	0.0147	0.0039	0.0089	0.0157	0.1117	0.1532	0.0038	0.0029	0.0141	0.029	0.018	0.0096	0.0134	0.0093	0.0034
14	rs8022536	86010286	0.77	0.622422290089237	0.88	0.230271256315472	0.0289325803077188	0.20124914548629	0.0039	0.0028	0.0214	0.1395	0.01	0.1754	0.1951	0.0152	0.0033	0.0095	0.0071	0.0147	0.0039	0.0089	0.0157	0.1117	0.1532	0.0038	0.0029	0.0141	0.029	0.0178	0.0096	0.0134	0.0093	0.0034
14	rs77882619	86016248	0.77	0.622422290089237	0.88	0.230271256315472	0.0268831377337239	0.16978921223035	0.0039	0.0029	0.0215	0.1395	0.0099	0.1755	0.1952	0.0152	0.0034	0.0094	0.007	0.0144	0.0039	0.0088	0.0155	0.1118	0.1538	0.0038	0.0028	0.014	0.0288	0.0178	0.0095	0.0134	0.0093	0.0035
14	rs117430951	86016657	0.77	0.622422290089237	0.88	0.230271256315472	0.0268724636869753	0.165167622530946	0.0039	0.0029	0.0215	0.1395	0.0099	0.1755	0.1952	0.0152	0.0034	0.0094	0.007	0.0144	0.0039	0.0088	0.0155	0.1118	0.1539	0.0038	0.0028	0.0139	0.0288	0.0178	0.0095	0.0134	0.0093	0.0035
14	rs1955415	86017483	0.77	0.622422290089237	0.88	0.230271256315472	0.0271402194606775	0.184527396608392	0.0039	0.0029	0.0216	0.1395	0.0099	0.1755	0.1953	0.0152	0.0034	0.0093	0.007	0.0144	0.0039	0.0088	0.0155	0.1119	0.154	0.0038	0.0028	0.0139	0.0287	0.0178	0.0095	0.0133	0.0093	0.0035
14	rs117295650	86027258	0.77	0.622422290089237	0.88	0.230271256315472	0.0238337289736885	0.129963120222746	0.0038	0.0029	0.0217	0.14	0.0097	0.1761	0.1955	0.015	0.0034	0.0091	0.0068	0.0141	0.0038	0.0087	0.0154	0.1122	0.1544	0.0037	0.0028	0.0138	0.0284	0.0177	0.0096	0.0132	0.0095	0.0033
14	rs117939689	86033444	0.77	0.622422290089237	0.88	0.230271256315472	0.0233282028915411	0.120842998952587	0.0038	0.0029	0.0217	0.1402	0.0096	0.1764	0.1956	0.0148	0.0034	0.009	0.0067	0.0139	0.0038	0.0087	0.0153	0.1124	0.1546	0.0037	0.0028	0.0137	0.0282	0.0176	0.0096	0.0131	0.0096	0.0032
14	rs3866767	86034515	0.77	0.622422290089237	0.88	0.230271256315472	0.0229636812867097	0.133027529911628	0.0038	0.0029	0.0218	0.1403	0.0096	0.1765	0.1956	0.0148	0.0034	0.009	0.0067	0.0139	0.0038	0.0087	0.0153	0.1124	0.1546	0.0037	0.0028	0.0137	0.0281	0.0176	0.0097	0.0131	0.0096	0.0032
14	rs1955423	86036421	0.77	0.622422290089237	0.88	0.230271256315472	0.0267658887985949	0.130232445763723	0.0038	0.0029	0.0218	0.1402	0.0096	0.1767	0.1955	0.0148	0.0034	0.0089	0.0067	0.0138	0.0038	0.0087	0.0153	0.1125	0.1547	0.0037	0.0028	0.0137	0.0281	0.0177	0.0096	0.0131	0.0097	0.0032
14	rs74431728	86038387	0.77	0.622422290089237	0.88	0.230271256315472	0.0314225148566255	0.121717540686718	0.0038	0.0029	0.0218	0.1402	0.0096	0.1767	0.1957	0.0148	0.0034	0.0089	0.0067	0.0138	0.0038	0.0087	0.0153	0.1126	0.1549	0.0037	0.0028	0.0136	0.0281	0.0177	0.0096	0.0127	0.0097	0.0031
14	rs1950181	86045261	0.77	0.622422290089237	0.88	0.230271256315472	0.0348344576582059	0.132304119531872	0.0038	0.0029	0.0218	0.1404	0.0096	0.1771	0.1957	0.0148	0.0033	0.0088	0.0066	0.0135	0.0038	0.0086	0.0149	0.1127	0.1556	0.0036	0.0028	0.0135	0.0284	0.0174	0.0096	0.0126	0.0096	0.0031
14	rs1473706	86048187	0.77	0.622422290089237	0.88	0.230271256315472	0.0364085602001976	0.0930469842341008	0.0037	0.0029	0.0218	0.1409	0.0095	0.177	0.1961	0.0147	0.0033	0.0087	0.0064	0.0134	0.0037	0.0086	0.0148	0.113	0.1557	0.0035	0.0027	0.0135	0.0284	0.0175	0.0096	0.0125	0.0094	0.003
14	rs117300258	86049431	0.77	0.622422290089237	0.88	0.230271256315472	0.0394235833665234	0.0903779228433499	0.0036	0.0029	0.0218	0.1415	0.0094	0.1773	0.1962	0.0147	0.0032	0.0086	0.0063	0.0133	0.0036	0.0085	0.0146	0.113	0.156	0.0034	0.0026	0.0135	0.0283	0.0175	0.0095	0.0125	0.0092	0.0029
14	rs79352809	86051407	0.78	0.56417027826485	0.88	0.230271256315472	0.0343754257678252	0.0749543415105019	0.0035	0.0029	0.0218	0.1429	0.0092	0.1778	0.1966	0.0146	0.003	0.0085	0.0062	0.0129	0.0035	0.0084	0.0143	0.113	0.1566	0.0032	0.0024	0.0135	0.0282	0.0175	0.0095	0.0124	0.0092	0.0027
14	rs117446748	86053208	0.76	0.684441169424083	0.88	0.230271256315472	0.0660522162340712	0.0991233950663608	0.0026	0.0028	0.0219	0.1494	0.0083	0.1795	0.1984	0.0144	0.0021	0.008	0.0054	0.0114	0.0026	0.0081	0.0129	0.1127	0.1591	0.0019	0.0014	0.0136	0.0275	0.0175	0.0096	0.0121	0.0091	0.002
14	rs10133346	86054218	0.75	0.750298972197586	0.88	0.230271256315472	0.0979440454870807	0.16624526045563	0.0021	0.0027	0.022	0.1527	0.0079	0.1804	0.1993	0.0143	0.0016	0.008	0.0051	0.0106	0.0022	0.008	0.0122	0.1124	0.1605	0.0013	9e-04	0.0137	0.027	0.0176	0.0096	0.0119	0.0091	0.0016
14	rs6574834	86062011	0.74	0.820062814253923	0.88	0.230271256315472	0.082467444199072	0.210109919967117	0.0018	0.0027	0.0215	0.1538	0.0078	0.1803	0.2004	0.0143	0.0014	0.0078	0.0048	0.0105	0.0019	0.0078	0.0117	0.1136	0.1623	0.001	7e-04	0.0132	0.0257	0.0172	0.0105	0.0116	0.0092	0.0013
14	rs72693213	86062070	0.74	0.820062814253923	0.88	0.230271256315472	0.0821486344811393	0.209897476102261	0.0018	0.0027	0.0215	0.1538	0.0078	0.1803	0.2004	0.0143	0.0014	0.0078	0.0048	0.0105	0.0019	0.0078	0.0117	0.1136	0.1623	0.001	7e-04	0.0132	0.0257	0.0172	0.0105	0.0116	0.0092	0.0013
14	rs1956632	86068640	0.74	0.820062814253923	0.88	0.230271256315472	0.070552480777409	0.202822067705051	0.0017	0.0027	0.0215	0.1542	0.0078	0.1803	0.2005	0.0143	0.0013	0.0078	0.0046	0.0105	0.0018	0.0078	0.0116	0.1137	0.1624	0.001	7e-04	0.0132	0.0256	0.0172	0.0106	0.0116	0.0092	0.0013
14	rs10140525	86074042	0.74	0.820062814253923	0.88	0.230271256315472	0.0647768189725548	0.198741025907447	0.0017	0.0027	0.0209	0.1541	0.0078	0.1806	0.2008	0.0143	0.0013	0.0078	0.0045	0.0106	0.0018	0.0078	0.0118	0.1139	0.1625	0.001	7e-04	0.0132	0.0256	0.017	0.0104	0.0117	0.0091	0.0013
14	rs17646457	86089315	0.74	0.820062814253923	0.88	0.230271256315472	0.058042326555067	0.2398703721829	0.0017	0.0027	0.0197	0.1541	0.0077	0.1812	0.2019	0.0143	0.0013	0.0078	0.0045	0.0105	0.0018	0.0078	0.0117	0.1139	0.1627	0.001	6e-04	0.0132	0.0257	0.0166	0.0104	0.0117	0.0092	0.0012
14	rs17094464	86110429	0.74	0.820062814253923	0.88	0.230271256315472	0.0443070716104808	0.276066770175467	0.0017	0.0027	0.0198	0.155	0.0076	0.1821	0.2023	0.0142	9e-04	0.0081	0.0045	0.0104	0.0017	0.0077	0.0113	0.1139	0.1627	8e-04	5e-04	0.0133	0.0256	0.016	0.0105	0.0116	0.0091	0.0011
14	rs35542110	86122232	0.74	0.820062814253923	0.88	0.230271256315472	0.0428127263087599	0.289967923990191	0.0016	0.0027	0.0199	0.1554	0.0075	0.1818	0.2027	0.0142	9e-04	0.0082	0.0045	0.0103	0.0017	0.0077	0.0111	0.1139	0.1623	8e-04	5e-04	0.0135	0.0257	0.0159	0.0106	0.0116	0.0092	0.0011
14	rs117794760	86125008	0.74	0.820062814253923	0.88	0.230271256315472	0.0428866134338849	0.290321056829815	0.0016	0.0027	0.0199	0.1554	0.0075	0.1818	0.2027	0.0142	9e-04	0.0082	0.0045	0.0103	0.0017	0.0077	0.0111	0.1139	0.1623	8e-04	5e-04	0.0135	0.0258	0.0159	0.0106	0.0116	0.0092	0.0011
14	rs1570135	86128011	0.74	0.820062814253923	0.88	0.230271256315472	0.0429161926791778	0.291145540600557	0.0016	0.0027	0.0199	0.1554	0.0075	0.1818	0.2028	0.0142	9e-04	0.0082	0.0045	0.0103	0.0017	0.0077	0.011	0.1141	0.1621	8e-04	5e-04	0.0135	0.0258	0.0159	0.0106	0.0115	0.0092	0.001
14	rs118056734	86131484	0.74	0.820062814253923	0.88	0.230271256315472	0.0447774440421549	0.297055244751062	0.0016	0.0027	0.02	0.1556	0.0075	0.1818	0.203	0.0141	8e-04	0.0081	0.0045	0.0103	0.0016	0.0076	0.011	0.1142	0.162	8e-04	5e-04	0.0134	0.0258	0.0159	0.0105	0.0115	0.0092	0.001
14	rs55736625	86133573	0.74	0.820062814253923	0.88	0.230271256315472	0.0463646866204194	0.299547986491734	0.0016	0.0027	0.02	0.1557	0.0075	0.1818	0.2031	0.0141	8e-04	0.0081	0.0045	0.0103	0.0016	0.0076	0.011	0.1143	0.1619	8e-04	5e-04	0.0134	0.0258	0.0159	0.0105	0.0115	0.0092	0.001
14	rs72693256	86133607	0.74	0.820062814253923	0.88	0.230271256315472	0.046818378785152	0.299547986491734	0.0016	0.0027	0.02	0.1558	0.0075	0.182	0.2031	0.014	8e-04	0.0081	0.0045	0.0103	0.0016	0.0076	0.0109	0.1143	0.1619	8e-04	5e-04	0.0134	0.0257	0.0159	0.0105	0.0115	0.0092	9e-04
14	rs12147496	86139515	0.73	0.893795165105119	0.88	0.230271256315472	0.0806787863672194	0.411694380356892	0.0015	0.0027	0.0202	0.1567	0.0075	0.1818	0.2043	0.0142	5e-04	0.0078	0.0042	0.0098	0.0011	0.0071	0.0104	0.1155	0.1619	0.001	4e-04	0.0135	0.0263	0.0162	0.0106	0.0109	0.009	7e-04
14	rs74404030	86144598	0.73	0.893795165105119	0.88	0.230271256315472	0.0846517020891415	0.431348465334757	0.0015	0.0027	0.0202	0.1567	0.0074	0.1818	0.2043	0.0142	5e-04	0.0078	0.0042	0.0098	0.0011	0.0071	0.0103	0.1156	0.1619	0.001	5e-04	0.0135	0.0264	0.0162	0.0106	0.0109	0.009	7e-04
14	rs12887050	86146583	0.73	0.893795165105119	0.88	0.230271256315472	0.0875577491377407	0.449911931592708	0.0015	0.0027	0.0202	0.1568	0.0074	0.1818	0.2043	0.0142	5e-04	0.0078	0.0042	0.0098	0.0011	0.0071	0.0103	0.1156	0.1619	0.001	5e-04	0.0135	0.0264	0.0162	0.0106	0.0109	0.009	7e-04
14	rs78798566	86149617	0.73	0.893795165105119	0.88	0.230271256315472	0.0875814390439385	0.459673131778485	0.0015	0.0027	0.0202	0.1567	0.0074	0.1818	0.2043	0.0142	5e-04	0.0078	0.0042	0.0098	0.0011	0.0071	0.0103	0.1156	0.1619	0.001	5e-04	0.0135	0.0264	0.0162	0.0106	0.0109	0.009	7e-04
14	rs4904268	86153229	0.73	0.893795165105119	0.88	0.230271256315472	0.0918632683635606	0.493783910943707	0.0015	0.0027	0.0202	0.1567	0.0074	0.1818	0.2042	0.0142	5e-04	0.0078	0.0042	0.0098	0.0011	0.0071	0.0103	0.1158	0.1618	0.001	5e-04	0.0136	0.0265	0.0162	0.0106	0.0108	0.009	6e-04
14	rs79655270	86169713	0.73	0.893795165105119	0.88	0.230271256315472	0.0939537453270856	0.515486566107607	0.0015	0.0029	0.0202	0.1568	0.0075	0.1809	0.2039	0.0143	5e-04	0.0079	0.0043	0.0096	0.0011	0.0072	0.0101	0.1161	0.1619	0.0012	5e-04	0.0137	0.0267	0.0161	0.0106	0.0108	0.0089	6e-04
14	rs981270	86179621	0.73	0.893795165105119	0.88	0.230271256315472	0.0953222406571315	0.557469074962144	0.0015	0.0029	0.0202	0.1569	0.0075	0.1808	0.2038	0.0143	5e-04	0.0079	0.0043	0.0096	0.0011	0.0072	0.0101	0.1161	0.1619	0.0012	5e-04	0.0138	0.0267	0.0161	0.0106	0.0108	0.0089	6e-04
14	rs7146816	86182567	0.73	0.893795165105119	0.88	0.230271256315472	0.0972590900843158	0.567489030401633	0.0015	0.003	0.0202	0.1569	0.0075	0.1807	0.2038	0.0143	5e-04	0.0079	0.0043	0.0096	0.0011	0.0072	0.0101	0.1162	0.1619	0.0012	5e-04	0.0138	0.0267	0.0161	0.0106	0.0108	0.0089	6e-04
14	rs7140553	86190589	0.73	0.893795165105119	0.88	0.230271256315472	0.0964008400144904	0.536166507697021	0.0015	0.003	0.0202	0.157	0.0075	0.1808	0.2038	0.0142	5e-04	0.0078	0.0043	0.0095	0.0012	0.0072	0.0101	0.1161	0.1618	0.0013	6e-04	0.0139	0.0266	0.0161	0.0106	0.0107	0.0089	7e-04
14	rs117957412	86195136	0.73	0.893795165105119	0.88	0.230271256315472	0.0979694721151993	0.539376719897522	0.0015	0.003	0.0202	0.157	0.0075	0.1806	0.2036	0.0142	6e-04	0.0078	0.0044	0.0095	0.0014	0.0073	0.01	0.116	0.1619	0.0013	7e-04	0.0138	0.0266	0.016	0.0106	0.0105	0.009	7e-04
14	rs1289330	86195379	0.73	0.893795165105119	0.88	0.230271256315472	0.099117955118701	0.545951448291419	0.0015	0.003	0.0201	0.1571	0.0075	0.1806	0.2036	0.0142	6e-04	0.0078	0.0044	0.0095	0.0014	0.0073	0.01	0.1159	0.162	0.0013	7e-04	0.0138	0.0266	0.016	0.0106	0.0105	0.0091	7e-04
14	rs73310499	86197598	0.72	0.971554139537083	0.88	0.230271256315472	0.102221636930665	0.613608826273351	0.0016	0.0029	0.02	0.1571	0.0075	0.1805	0.2025	0.0145	6e-04	0.0079	0.0043	0.0094	0.0013	0.0074	0.0099	0.1158	0.1625	0.0012	8e-04	0.0144	0.0272	0.0157	0.0105	0.0105	0.0093	7e-04
14	rs34980507	86205793	0.72	0.971554139537083	0.88	0.230271256315472	0.13195634963902	0.773123381570637	0.0016	0.0028	0.0199	0.1572	0.0074	0.1806	0.2009	0.0149	7e-04	0.0079	0.0042	0.0091	0.0012	0.0075	0.0096	0.1157	0.1629	0.0012	9e-04	0.0154	0.0279	0.0153	0.0104	0.0104	0.0096	6e-04
14	rs10144913	86207367	0.72	0.971554139537083	0.88	0.230271256315472	0.141406907101811	0.864558642417172	0.0016	0.0028	0.0198	0.1571	0.0074	0.1807	0.2008	0.0149	7e-04	0.0078	0.0041	0.009	0.0012	0.0075	0.0096	0.1157	0.1633	0.0012	9e-04	0.0156	0.0281	0.0152	0.0103	0.0104	0.0095	6e-04
14	rs11626791	86207584	0.72	0.971554139537083	0.88	0.230271256315472	0.139757111759992	0.841306824100118	0.0016	0.0028	0.0198	0.157	0.0074	0.1807	0.2007	0.0149	7e-04	0.0078	0.0041	0.009	0.0012	0.0075	0.0096	0.1158	0.1634	0.0012	9e-04	0.0156	0.0281	0.0152	0.0104	0.0104	0.0095	6e-04
14	rs1951814	86208669	0.72	0.971554139537083	0.88	0.230271256315472	0.173377461879135	0.948044284106389	0.0016	0.0028	0.0199	0.1565	0.0074	0.1817	0.2003	0.015	7e-04	0.0076	0.004	0.0088	0.0012	0.0075	0.0095	0.1158	0.1635	0.0012	0.001	0.0157	0.0282	0.0152	0.0104	0.0103	0.0096	7e-04
14	rs8005113	86215803	0.72	0.971554139537083	0.88	0.230271256315472	0.18508670402058	0.958666245736624	0.0015	0.0029	0.0196	0.156	0.0073	0.1829	0.1998	0.0151	8e-04	0.0073	0.0038	0.0084	0.0012	0.0075	0.0094	0.1162	0.1641	0.0011	0.001	0.0161	0.0284	0.0145	0.0106	0.0101	0.0095	7e-04
14	rs1957789	86219767	0.72	0.971554139537083	0.88	0.230271256315472	0.180974990597317	0.915376579831809	0.0015	0.0029	0.0196	0.1559	0.0073	0.1829	0.1996	0.0151	8e-04	0.0073	0.0038	0.0084	0.0012	0.0075	0.0098	0.1162	0.164	0.0011	0.001	0.0162	0.0285	0.0144	0.0106	0.0101	0.0095	7e-04
14	rs17657234	86220870	0.72	0.971554139537083	0.88	0.230271256315472	0.195887382957044	0.96899329083206	0.0015	0.0029	0.0196	0.1559	0.0073	0.183	0.1993	0.0152	8e-04	0.0073	0.0038	0.0084	0.0012	0.0075	0.01	0.1162	0.1639	0.0011	0.001	0.0163	0.0285	0.0145	0.0106	0.0101	0.0095	7e-04
14	rs117226574	86231120	0.72	0.971554139537083	0.87	0.259919603286658	0.219400895851827	1.00202354563968	0.0016	0.0029	0.0196	0.1562	0.0073	0.1831	0.1984	0.0153	8e-04	0.0074	0.0037	0.0084	0.0012	0.0075	0.01	0.1164	0.1634	0.0011	0.001	0.0165	0.0287	0.0146	0.0107	0.0101	0.0095	7e-04
14	rs17730913	86235498	0.72	0.971554139537083	0.86	0.29215087580064	0.278450016021451	1.06352701867209	0.0016	0.0029	0.0196	0.1561	0.0072	0.1835	0.1969	0.0155	8e-04	0.0075	0.0037	0.0085	0.0012	0.0077	0.01	0.1167	0.1626	0.0011	0.001	0.0169	0.029	0.0148	0.0107	0.01	0.0095	7e-04
14	rs8015401	86243914	0.72	0.971554139537083	0.86	0.29215087580064	0.30526773358922	1.10398289422343	0.0016	0.0029	0.0196	0.1561	0.0072	0.1836	0.1966	0.0156	8e-04	0.0075	0.0037	0.0085	0.0011	0.0077	0.01	0.1168	0.1624	0.0012	0.001	0.0171	0.0291	0.0149	0.0107	0.01	0.0096	8e-04
14	rs117866091	86244183	0.72	0.971554139537083	0.85	0.32706018639722	0.303207180066575	1.09030381316682	0.0016	0.0029	0.0196	0.1564	0.0072	0.1836	0.1966	0.0156	8e-04	0.0075	0.0037	0.0085	0.0011	0.0076	0.0099	0.1166	0.1624	0.0012	0.001	0.0171	0.0291	0.0149	0.0107	0.01	0.0096	8e-04
14	rs149578491	86247496	0.72	0.971554139537083	0.85	0.32706018639722	0.320755040355406	1.02834274433786	0.0016	0.003	0.0195	0.1567	0.0072	0.1835	0.1966	0.0156	8e-04	0.0075	0.0037	0.0086	0.0011	0.0076	0.0099	0.1167	0.1623	0.0011	0.001	0.0171	0.0292	0.0149	0.0104	0.01	0.0096	7e-04
14	rs8020386	86252996	0.71	1.05339378298732	0.85	0.32706018639722	0.350024316589346	1.073736218826	0.0016	0.0031	0.0195	0.1567	0.0072	0.1833	0.1965	0.0156	8e-04	0.0075	0.0037	0.0086	0.0011	0.0076	0.0099	0.1169	0.1622	0.0011	0.001	0.0172	0.0293	0.0149	0.0104	0.01	0.0096	7e-04
14	rs7150656	86259018	0.71	1.05339378298732	0.85	0.32706018639722	0.388479633694614	1.16147593088354	0.0016	0.0031	0.0195	0.1567	0.0071	0.1834	0.1961	0.0157	8e-04	0.0076	0.0037	0.0086	0.0011	0.0076	0.0101	0.117	0.1621	0.0011	9e-04	0.0173	0.0294	0.0149	0.0104	0.01	0.0096	7e-04
14	rs984548	86263732	0.71	1.05339378298732	0.85	0.32706018639722	0.391436243088919	1.18917869851086	0.0016	0.0031	0.0194	0.1567	0.0071	0.1835	0.1959	0.0158	8e-04	0.0076	0.0037	0.0085	0.0011	0.0076	0.01	0.117	0.1621	0.0011	9e-04	0.0173	0.0296	0.0149	0.0104	0.01	0.0096	7e-04
14	rs17736859	86264995	0.71	1.05339378298732	0.85	0.32706018639722	0.376821539542093	1.16921431244264	0.0016	0.0031	0.0193	0.1567	0.0071	0.1835	0.1959	0.0158	8e-04	0.0076	0.0037	0.0085	0.0011	0.0076	0.01	0.117	0.1621	0.0011	9e-04	0.0173	0.0296	0.0149	0.0104	0.01	0.0097	7e-04
14	rs1125597	86266934	0.71	1.05339378298732	0.85	0.32706018639722	0.462044088958749	1.13962841069452	0.0016	0.0031	0.019	0.1561	0.007	0.1839	0.1951	0.0164	8e-04	0.0075	0.0037	0.0084	0.001	0.0076	0.01	0.1172	0.1618	0.0012	9e-04	0.0175	0.0303	0.015	0.0105	0.01	0.0098	7e-04
14	rs12890229	86268812	0.71	1.05339378298732	0.85	0.32706018639722	0.496324251823718	1.17976646386384	0.0016	0.0031	0.019	0.1557	0.007	0.1843	0.1938	0.0166	8e-04	0.0073	0.0037	0.0089	0.001	0.0076	0.01	0.1177	0.1606	0.0014	9e-04	0.0174	0.0309	0.0153	0.0108	0.01	0.0099	7e-04
14	rs71421473	86275541	0.7	1.1393643476553	0.85	0.32706018639722	0.429490184634187	1.23011699679181	0.0015	0.0032	0.0185	0.1552	0.0068	0.1839	0.1926	0.0172	8e-04	0.0072	0.0039	0.0088	0.001	0.0074	0.0102	0.1194	0.1601	0.0014	9e-04	0.0173	0.0322	0.0148	0.011	0.01	0.0099	7e-04
14	rs6574848	86275821	0.7	1.1393643476553	0.85	0.32706018639722	0.484827620258651	1.37125431326805	0.0014	0.0032	0.0184	0.155	0.0068	0.1839	0.1925	0.0174	7e-04	0.0072	0.0039	0.0088	0.001	0.0074	0.0102	0.1195	0.1601	0.0014	8e-04	0.0175	0.0322	0.0147	0.0111	0.01	0.0099	7e-04
14	rs11622744	86283751	0.7	1.1393643476553	0.85	0.32706018639722	0.411588343858788	1.28568746936207	0.0014	0.0032	0.0181	0.1546	0.0068	0.1844	0.1903	0.0176	9e-04	0.0075	0.0043	0.0097	0.001	0.0073	0.01	0.1199	0.16	0.0015	9e-04	0.0174	0.0321	0.0145	0.0113	0.0103	0.0101	7e-04
14	rs8017275	86284060	0.7	1.1393643476553	0.85	0.32706018639722	0.421274316577658	1.30984767193671	0.0014	0.0032	0.0181	0.1546	0.0068	0.1844	0.1903	0.0176	9e-04	0.0075	0.0043	0.0097	0.001	0.0073	0.01	0.1199	0.16	0.0015	9e-04	0.0174	0.0321	0.0145	0.0113	0.0103	0.0101	7e-04
14	rs74070643	86284223	0.7	1.1393643476553	0.85	0.32706018639722	0.411359096476159	1.27179693645613	0.0014	0.0032	0.0181	0.1546	0.0068	0.1844	0.1903	0.0176	9e-04	0.0075	0.0043	0.0097	0.001	0.0073	0.01	0.1199	0.1599	0.0015	9e-04	0.0174	0.0321	0.0145	0.0113	0.0103	0.0101	7e-04
14	rs8014183	86287210	0.7	1.1393643476553	0.85	0.32706018639722	0.415840932629587	1.31690877468169	0.0015	0.0032	0.018	0.1546	0.0068	0.1843	0.1902	0.0176	9e-04	0.0075	0.0044	0.0097	0.001	0.0073	0.01	0.12	0.1598	0.0014	9e-04	0.0175	0.0322	0.0145	0.0114	0.0103	0.0101	7e-04
14	rs10139246	86297329	0.7	1.1393643476553	0.85	0.32706018639722	0.427209826416395	1.32565998325499	0.0015	0.0032	0.0179	0.1544	0.0068	0.1841	0.19	0.0177	9e-04	0.0075	0.0044	0.0098	0.0011	0.0073	0.0101	0.1204	0.1593	0.0014	9e-04	0.0175	0.0323	0.0145	0.0115	0.0104	0.0102	7e-04
14	rs112804897	86298902	0.7	1.1393643476553	0.85	0.32706018639722	0.424411503959327	1.32313459056882	0.0015	0.0032	0.0179	0.1544	0.0068	0.1841	0.19	0.0177	9e-04	0.0075	0.0044	0.0098	0.0011	0.0073	0.0101	0.1204	0.1593	0.0014	9e-04	0.0175	0.0323	0.0145	0.0115	0.0104	0.0102	7e-04
14	rs61991272	86306402	0.7	1.1393643476553	0.85	0.32706018639722	0.436367344773678	1.3724397986769	0.0015	0.0032	0.0178	0.1543	0.0068	0.1841	0.1899	0.0178	9e-04	0.0075	0.0044	0.0098	0.0011	0.0074	0.0101	0.1205	0.1591	0.0015	9e-04	0.0175	0.0323	0.0145	0.0116	0.0104	0.0102	7e-04
14	rs6574858	86310272	0.7	1.1393643476553	0.85	0.32706018639722	0.430661934205373	1.43090407922445	0.0015	0.0033	0.0178	0.1542	0.0069	0.1835	0.19	0.0178	9e-04	0.0076	0.0045	0.0098	0.0011	0.0074	0.0101	0.1206	0.1589	0.0015	9e-04	0.0175	0.0327	0.0145	0.0117	0.0104	0.0103	7e-04
14	rs117385346	86312240	0.7	1.1393643476553	0.85	0.32706018639722	0.427034663733868	1.41693161322775	0.0015	0.0033	0.0178	0.1542	0.0069	0.1835	0.19	0.0178	9e-04	0.0076	0.0045	0.0098	0.0011	0.0074	0.0101	0.1206	0.1589	0.0015	9e-04	0.0175	0.0327	0.0145	0.0117	0.0104	0.0103	7e-04
14	rs56077925	86319299	0.7	1.1393643476553	0.85	0.32706018639722	0.418033173879247	1.38074294718248	0.0015	0.0033	0.0178	0.1542	0.0069	0.1834	0.19	0.0178	9e-04	0.0076	0.0045	0.0098	0.0011	0.0074	0.0102	0.1206	0.1589	0.0015	9e-04	0.0175	0.0327	0.0145	0.0117	0.0104	0.0103	7e-04
14	rs72695273	86319482	0.7	1.1393643476553	0.85	0.32706018639722	0.417744392671335	1.37972578951698	0.0015	0.0033	0.0178	0.1542	0.0069	0.1834	0.19	0.0178	9e-04	0.0076	0.0045	0.0098	0.0011	0.0074	0.0102	0.1206	0.1589	0.0015	9e-04	0.0175	0.0327	0.0145	0.0117	0.0104	0.0103	7e-04
14	rs8011809	86334416	0.7	1.1393643476553	0.85	0.32706018639722	0.407300590653105	1.32970230118673	0.0015	0.0033	0.0177	0.1538	0.0069	0.1831	0.1897	0.0178	9e-04	0.0076	0.0045	0.01	0.0011	0.0074	0.0103	0.1205	0.159	0.0015	8e-04	0.0175	0.0329	0.0147	0.0117	0.0105	0.0103	7e-04
14	rs17796903	86334948	0.7	1.1393643476553	0.85	0.32706018639722	0.400487002118924	1.30598361252506	0.0015	0.0032	0.0177	0.1537	0.0069	0.1831	0.1896	0.0178	9e-04	0.0076	0.0045	0.01	0.0011	0.0074	0.0109	0.1205	0.159	0.0015	8e-04	0.0175	0.0329	0.0146	0.0117	0.0104	0.0103	7e-04
14	rs2153075	86339906	0.7	1.1393643476553	0.85	0.32706018639722	0.333342060717415	1.14094042057044	0.0015	0.0032	0.0177	0.1537	0.0069	0.1829	0.1894	0.0178	9e-04	0.0076	0.0045	0.01	0.0011	0.0074	0.0109	0.1205	0.1588	0.0015	8e-04	0.0176	0.033	0.0146	0.0117	0.0105	0.0103	7e-04
14	rs112000147	86342465	0.7	1.1393643476553	0.85	0.32706018639722	0.288799675112944	1.12848743502862	0.0015	0.0031	0.0179	0.1535	0.0071	0.1819	0.1876	0.018	0.001	0.0079	0.0048	0.0105	0.0011	0.0076	0.0112	0.1209	0.157	0.0015	0.001	0.0179	0.0336	0.0144	0.0122	0.011	0.0105	7e-04
14	rs72695302	86347038	0.69	1.22951255717774	0.87	0.259919603286658	0.316231695251907	1.28401253926914	0.0016	0.0031	0.0183	0.153	0.0074	0.1799	0.1842	0.0183	0.0012	0.0085	0.0053	0.0114	0.0011	0.0079	0.0117	0.1215	0.1535	0.0015	0.0014	0.0184	0.0347	0.0142	0.0132	0.012	0.0111	7e-04
14	rs114508571	86347068	0.69	1.22951255717774	0.85	0.32706018639722	0.316031440812883	1.28434749533065	0.0016	0.0031	0.0183	0.153	0.0074	0.1799	0.1842	0.0183	0.0012	0.0085	0.0053	0.0114	0.0011	0.0079	0.0117	0.1215	0.1535	0.0015	0.0014	0.0184	0.0347	0.0142	0.0132	0.012	0.0111	7e-04
14	rs79589957	86347657	0.69	1.22951255717774	0.85	0.32706018639722	0.317685533988418	1.29440312424288	0.0016	0.0031	0.0183	0.153	0.0074	0.1799	0.1842	0.0183	0.0012	0.0085	0.0053	0.0114	0.0011	0.0079	0.0117	0.1215	0.1535	0.0015	0.0014	0.0184	0.0347	0.0142	0.0133	0.012	0.0111	7e-04
14	rs1959454	86349735	0.7	1.1393643476553	0.85	0.32706018639722	0.323231922051596	1.31774981058304	0.0016	0.0031	0.0183	0.153	0.0074	0.1798	0.1841	0.0183	0.0012	0.0085	0.0053	0.0115	0.0011	0.0079	0.0117	0.1218	0.1533	0.0015	0.0014	0.0184	0.0347	0.0142	0.0133	0.012	0.0111	7e-04
14	rs6574859	86358567	0.69	1.22951255717774	0.85	0.32706018639722	0.288847397893929	1.2097001421633	0.0016	0.0031	0.0183	0.1528	0.0075	0.1793	0.1842	0.0182	0.0012	0.0086	0.0054	0.0115	0.0011	0.0079	0.0119	0.1219	0.1531	0.0015	0.0015	0.0185	0.0349	0.014	0.0133	0.012	0.0111	7e-04
14	rs17796921	86364261	0.69	1.22951255717774	0.85	0.32706018639722	0.273837931499871	1.14274488130914	0.0016	0.0031	0.0183	0.1527	0.0075	0.179	0.184	0.0181	0.0012	0.0086	0.0055	0.0116	0.0012	0.0079	0.012	0.1218	0.1528	0.0015	0.0015	0.0185	0.0351	0.014	0.0134	0.0121	0.0111	7e-04
14	rs77899930	86368104	0.69	1.22951255717774	0.85	0.32706018639722	0.272818659843426	1.14931090772312	0.0016	0.0031	0.0183	0.1527	0.0075	0.1788	0.1839	0.0181	0.0012	0.0086	0.0055	0.0116	0.0012	0.0079	0.0121	0.1217	0.1527	0.0015	0.0015	0.0185	0.0352	0.0139	0.0134	0.0121	0.0112	7e-04
14	rs71421477	86378234	0.69	1.22951255717774	0.85	0.32706018639722	0.266152073818582	1.13946442873613	0.0016	0.0031	0.0184	0.1526	0.0076	0.1784	0.1837	0.018	0.0013	0.0087	0.0055	0.0118	0.0012	0.008	0.0122	0.1216	0.1524	0.0015	0.0015	0.0185	0.0355	0.014	0.0135	0.0123	0.0112	7e-04
14	rs2888475	86387052	0.68	1.32388185841529	0.85	0.32706018639722	0.272263557925563	1.16295703324626	0.0018	0.0028	0.0188	0.1516	0.0083	0.1739	0.1807	0.0177	0.0017	0.0093	0.0061	0.0134	0.0018	0.0082	0.0139	0.1198	0.149	0.0015	0.0019	0.0188	0.038	0.0144	0.0143	0.0144	0.0116	0.001
14	rs72697821	86392171	0.67	1.42251265947232	0.85	0.32706018639722	0.248181042858629	1.14504221522656	0.002	0.0028	0.0188	0.1513	0.0084	0.1727	0.1804	0.0177	0.0017	0.0097	0.0065	0.0138	0.0019	0.0082	0.014	0.1196	0.1486	0.0016	0.002	0.0189	0.0381	0.0145	0.0143	0.0147	0.0117	0.0011
14	rs12432884	86396069	0.67	1.42251265947232	0.85	0.32706018639722	0.254689386936018	1.14766876265415	0.002	0.0028	0.0188	0.1513	0.0084	0.1726	0.1804	0.0177	0.0017	0.0097	0.0064	0.0138	0.0019	0.0082	0.014	0.1197	0.1486	0.0016	0.002	0.0189	0.0381	0.0145	0.0143	0.0147	0.0117	0.0011
14	rs2153081	86399099	0.67	1.42251265947232	0.85	0.32706018639722	0.245419994336774	1.12685074050337	0.002	0.0028	0.0188	0.1512	0.0084	0.1725	0.1804	0.0177	0.0017	0.0098	0.0064	0.0138	0.0019	0.0082	0.014	0.1197	0.1486	0.0016	0.002	0.0189	0.0381	0.0145	0.0143	0.0148	0.0117	0.0011
14	rs71421481	86408359	0.67	1.42251265947232	0.84	0.364737902801441	0.242502255682374	1.10952859154764	0.0021	0.0028	0.0189	0.1508	0.0083	0.1723	0.1803	0.0177	0.0017	0.0098	0.0061	0.0139	0.0019	0.0081	0.0141	0.1198	0.1484	0.0017	0.0021	0.0189	0.0381	0.0147	0.0143	0.015	0.0116	0.0011
14	rs11627338	86410887	0.67	1.42251265947232	0.84	0.364737902801441	0.244416219017003	1.1139361635374	0.0021	0.0028	0.0189	0.1508	0.0083	0.1723	0.1803	0.0177	0.0017	0.0098	0.0061	0.0139	0.0019	0.0081	0.0141	0.1198	0.1484	0.0017	0.0021	0.0189	0.0381	0.0147	0.0143	0.015	0.0116	0.0011
14	rs61992582	86419883	0.67	1.42251265947232	0.84	0.364737902801441	0.156777274872119	1.08250141991997	0.0025	0.0026	0.0193	0.1505	0.0083	0.1715	0.1795	0.0178	0.0018	0.0102	0.0061	0.014	0.0021	0.008	0.0143	0.1193	0.1478	0.0019	0.0021	0.0191	0.038	0.0152	0.0142	0.0159	0.0113	0.0014
14	rs79893570	86421191	0.67	1.42251265947232	0.84	0.364737902801441	0.158815947372509	1.08103963173597	0.0025	0.0026	0.0194	0.1504	0.0083	0.1717	0.1794	0.0178	0.0018	0.0102	0.006	0.014	0.0021	0.008	0.0143	0.1192	0.1477	0.0019	0.0021	0.0191	0.038	0.0153	0.0142	0.016	0.0113	0.0014
14	rs4471605	86421560	0.67	1.42251265947232	0.84	0.364737902801441	0.162974440408728	1.08965321671563	0.0025	0.0026	0.0194	0.1504	0.0083	0.1716	0.1794	0.0178	0.0018	0.0102	0.006	0.014	0.0021	0.008	0.0143	0.1192	0.1477	0.002	0.0021	0.0191	0.038	0.0153	0.0142	0.016	0.0113	0.0014
14	rs1953774	86443312	0.67	1.42251265947232	0.84	0.364737902801441	0.173700743777337	1.06498435707552	0.0027	0.0026	0.0196	0.15	0.0082	0.1713	0.1798	0.0176	0.0019	0.01	0.006	0.0142	0.0023	0.0076	0.0144	0.1186	0.1474	0.002	0.0021	0.0191	0.038	0.0155	0.0141	0.0166	0.0115	0.0016
14	rs12589048	86446788	0.67	1.42251265947232	0.84	0.364737902801441	0.168994304330214	1.06595612373573	0.0027	0.0026	0.0196	0.1501	0.0081	0.1713	0.1799	0.0176	0.0019	0.01	0.006	0.0142	0.0023	0.0076	0.0145	0.1185	0.1474	0.002	0.0021	0.0191	0.038	0.0155	0.0141	0.0167	0.0115	0.0016
14	rs72692515	86454429	0.67	1.42251265947232	0.83	0.405269641990714	0.159635757487602	1.0090719363494	0.0027	0.0026	0.0196	0.1502	0.0081	0.171	0.1803	0.0175	0.0018	0.0099	0.0061	0.0143	0.0023	0.0076	0.0145	0.1181	0.1473	0.002	0.0021	0.0192	0.0378	0.0155	0.0142	0.0168	0.0115	0.0016
14	rs12432084	86455332	0.67	1.42251265947232	0.82	0.448736318624531	0.144354163398015	0.974403738947633	0.0027	0.0026	0.0196	0.1504	0.0081	0.1705	0.1803	0.0175	0.0018	0.0099	0.0061	0.0146	0.0023	0.0075	0.0147	0.1179	0.1474	0.002	0.0021	0.0192	0.0377	0.0155	0.0142	0.017	0.0115	0.0016
14	rs1959462	86472413	0.67	1.42251265947232	0.82	0.448736318624531	0.126557483792601	0.854156636639287	0.0032	0.0025	0.0197	0.1507	0.008	0.1693	0.179	0.0171	0.002	0.0094	0.0061	0.0147	0.0026	0.0075	0.0147	0.1191	0.147	0.0023	0.0023	0.0189	0.0377	0.0154	0.0144	0.0178	0.0112	0.0019
14	rs7149717	86477556	0.67	1.42251265947232	0.82	0.448736318624531	0.136616963877547	0.848887976469038	0.0032	0.0025	0.0198	0.1507	0.008	0.1693	0.179	0.0171	0.002	0.0094	0.0061	0.0147	0.0026	0.0075	0.0148	0.1187	0.147	0.0023	0.0024	0.0188	0.0377	0.0155	0.0144	0.0179	0.0111	0.0019
14	rs12897735	86489658	0.67	1.42251265947232	0.82	0.448736318624531	0.129738096895832	0.840534032553155	0.0032	0.0026	0.0199	0.1508	0.008	0.169	0.1788	0.017	0.0021	0.0094	0.0061	0.0145	0.0026	0.0075	0.0148	0.1188	0.1472	0.0024	0.0024	0.0188	0.0376	0.0154	0.0144	0.018	0.0111	0.002
14	rs72692535	86492786	0.67	1.42251265947232	0.82	0.448736318624531	0.128953519053315	0.838371003166023	0.0032	0.0026	0.0199	0.1508	0.008	0.1689	0.1787	0.017	0.0021	0.0094	0.0061	0.0145	0.0027	0.0075	0.0148	0.1188	0.1473	0.0024	0.0024	0.0188	0.0376	0.0154	0.0144	0.018	0.0111	0.002
14	rs2809101	86495213	0.67	1.42251265947232	0.82	0.448736318624531	0.133858196465245	0.838525466762543	0.0032	0.0026	0.0199	0.1508	0.008	0.1692	0.1787	0.017	0.0021	0.0094	0.0061	0.0144	0.0027	0.0075	0.0148	0.1188	0.147	0.0024	0.0024	0.0187	0.0376	0.0154	0.0145	0.0181	0.0111	0.002
14	rs78727849	86505464	0.67	1.42251265947232	0.82	0.448736318624531	0.130859577473527	0.825109431649336	0.0033	0.0026	0.0199	0.1508	0.008	0.1692	0.1786	0.017	0.0021	0.0094	0.0061	0.0144	0.0027	0.0075	0.0149	0.1188	0.147	0.0024	0.0025	0.0187	0.0376	0.0154	0.0145	0.0181	0.0111	0.002
14	rs118149372	86512781	0.67	1.42251265947232	0.82	0.448736318624531	0.128291894068538	0.810205124968189	0.0033	0.0026	0.0199	0.1508	0.008	0.1691	0.1786	0.0169	0.0021	0.0094	0.0061	0.0145	0.0027	0.0075	0.0149	0.1188	0.147	0.0025	0.0025	0.0187	0.0376	0.0154	0.0144	0.0181	0.0111	0.002
14	rs79794280	86516689	0.67	1.42251265947232	0.82	0.448736318624531	0.127183807093634	0.803310296136216	0.0033	0.0025	0.0199	0.1508	0.008	0.169	0.1785	0.0169	0.0021	0.0094	0.0061	0.0145	0.0027	0.0075	0.015	0.1188	0.1469	0.0025	0.0025	0.0187	0.0376	0.0154	0.0144	0.0181	0.0111	0.002
14	rs117774412	86525554	0.67	1.42251265947232	0.82	0.448736318624531	0.12593303575528	0.770239756616407	0.0034	0.0025	0.0199	0.1509	0.0081	0.1686	0.1783	0.0168	0.0021	0.0095	0.0062	0.0146	0.0027	0.0076	0.0152	0.1187	0.1467	0.0026	0.0025	0.0187	0.0375	0.0155	0.0144	0.0182	0.0111	0.0021
14	rs74674850	86536582	0.67	1.42251265947232	0.82	0.448736318624531	0.130920364278821	0.76720687791588	0.0035	0.0025	0.0199	0.1509	0.0081	0.1684	0.1784	0.0167	0.0021	0.0095	0.0062	0.0147	0.0028	0.0074	0.0153	0.1187	0.1466	0.0026	0.0025	0.0186	0.0374	0.0155	0.0144	0.0182	0.0112	0.0021
14	rs72692552	86538697	0.67	1.42251265947232	0.82	0.448736318624531	0.127841967457293	0.76175423067898	0.0035	0.0025	0.0199	0.1509	0.0081	0.1684	0.1784	0.0167	0.0021	0.0095	0.0062	0.0147	0.0028	0.0074	0.0154	0.1187	0.1466	0.0027	0.0025	0.0186	0.0374	0.0155	0.0143	0.0182	0.0111	0.0021
14	rs9972258	86539901	0.67	1.42251265947232	0.81	0.49521423796015	0.122663503427454	0.7535911250794	0.0035	0.0025	0.02	0.1509	0.0081	0.1683	0.1784	0.0167	0.0021	0.0095	0.0062	0.0147	0.0028	0.0074	0.0154	0.1188	0.1465	0.0027	0.0025	0.0186	0.0374	0.0155	0.0143	0.0182	0.011	0.0021
14	rs76236728	86547786	0.67	1.42251265947232	0.81	0.49521423796015	0.113948332781825	0.74876278440488	0.0036	0.0025	0.02	0.151	0.0081	0.1684	0.1784	0.0166	0.0021	0.0095	0.0062	0.0147	0.0028	0.0074	0.0155	0.1188	0.1465	0.0027	0.0026	0.0185	0.0374	0.0155	0.0143	0.0183	0.0109	0.0021
14	rs4620897	86553758	0.67	1.42251265947232	0.81	0.49521423796015	0.107959381415327	0.738825826273456	0.0036	0.0025	0.0201	0.151	0.0081	0.1684	0.1784	0.0166	0.0021	0.0096	0.0062	0.0147	0.0028	0.0074	0.0156	0.1188	0.1464	0.0027	0.0026	0.0184	0.0373	0.0156	0.0143	0.0183	0.0108	0.0022
14	rs61991493	86557584	0.67	1.42251265947232	0.81	0.49521423796015	0.104906860304309	0.732817645779627	0.0036	0.0025	0.0201	0.1511	0.0081	0.1684	0.1784	0.0166	0.0021	0.0096	0.0062	0.0147	0.0028	0.0074	0.0156	0.1188	0.1464	0.0027	0.0026	0.0183	0.0373	0.0156	0.0143	0.0183	0.0107	0.0022
14	rs12878313	86558691	0.67	1.42251265947232	0.81	0.49521423796015	0.104774220740859	0.732667579725419	0.0036	0.0025	0.0201	0.1511	0.0081	0.1684	0.1784	0.0166	0.0021	0.0096	0.0062	0.0147	0.0028	0.0074	0.0156	0.1188	0.1464	0.0027	0.0026	0.0183	0.0373	0.0156	0.0143	0.0183	0.0107	0.0022
14	rs77924489	86561740	0.67	1.42251265947232	0.81	0.49521423796015	0.103585157213547	0.722179863202484	0.0036	0.0025	0.0201	0.1511	0.0081	0.1684	0.1784	0.0166	0.0021	0.0096	0.0062	0.0147	0.0028	0.0074	0.0156	0.1187	0.1463	0.0027	0.0026	0.0183	0.0373	0.0156	0.0143	0.0183	0.0107	0.0022
14	rs7146549	86580123	0.67	1.42251265947232	0.8	0.544775224122235	0.104006967983049	0.715007706900126	0.0036	0.0025	0.0202	0.151	0.0081	0.1686	0.1783	0.0166	0.0021	0.0096	0.0062	0.0147	0.0028	0.0075	0.0156	0.1186	0.1462	0.0027	0.0026	0.0182	0.0373	0.0155	0.0144	0.0183	0.0107	0.0022
14	rs8003714	86595036	0.67	1.42251265947232	0.8	0.544775224122235	0.109669636088976	0.714559975966336	0.0036	0.0025	0.0204	0.1509	0.0082	0.169	0.1781	0.0166	0.0021	0.0096	0.0062	0.0148	0.0029	0.0075	0.0156	0.1182	0.146	0.0027	0.0026	0.0181	0.0373	0.0155	0.0146	0.0183	0.0107	0.0022
14	rs2243973	86596150	0.67	1.42251265947232	0.8	0.544775224122235	0.109860691558395	0.714559975966336	0.0036	0.0025	0.0204	0.1509	0.0082	0.169	0.1781	0.0166	0.0021	0.0096	0.0062	0.0148	0.0029	0.0075	0.0156	0.1182	0.146	0.0027	0.0026	0.0181	0.0373	0.0155	0.0146	0.0183	0.0107	0.0022
14	rs8021405	86607018	0.67	1.42251265947232	0.8	0.544775224122235	0.111699771588416	0.71336633217318	0.0037	0.0025	0.0205	0.1508	0.0082	0.1691	0.178	0.0166	0.0021	0.0096	0.0062	0.0148	0.0029	0.0076	0.0156	0.1181	0.1459	0.0027	0.0026	0.0181	0.0373	0.0154	0.0146	0.0183	0.0106	0.0022
14	rs72692582	86625831	0.67	1.42251265947232	0.8	0.544775224122235	0.124394849488363	0.736571494369396	0.0037	0.0025	0.0205	0.1503	0.0082	0.1692	0.1776	0.0167	0.0021	0.0096	0.0063	0.0148	0.0029	0.0077	0.0157	0.1181	0.146	0.0027	0.0026	0.0181	0.0374	0.0155	0.0146	0.0184	0.0106	0.0022
14	rs61988493	86627827	0.67	1.42251265947232	0.8	0.544775224122235	0.12593303575528	0.735970595055926	0.0037	0.0025	0.0206	0.1503	0.0082	0.1692	0.1775	0.0167	0.0021	0.0096	0.0063	0.0148	0.0029	0.0077	0.0157	0.1181	0.146	0.0027	0.0026	0.0181	0.0374	0.0156	0.0146	0.0184	0.0106	0.0022
14	rs8016687	86636646	0.67	1.42251265947232	0.8	0.544775224122235	0.131498689558699	0.75012007068293	0.0038	0.0025	0.0207	0.1492	0.0085	0.1694	0.1765	0.0169	0.002	0.0095	0.0064	0.0148	0.0029	0.0079	0.0158	0.1181	0.1463	0.0026	0.0025	0.0182	0.0376	0.0158	0.0145	0.0187	0.0104	0.0022
14	rs17186714	86636660	0.67	1.42251265947232	0.8	0.544775224122235	0.128983641883601	0.751025226156199	0.0038	0.0025	0.0207	0.1491	0.0085	0.1694	0.1767	0.0169	0.002	0.0094	0.0064	0.0148	0.0029	0.0079	0.0158	0.1182	0.1463	0.0026	0.0025	0.0182	0.0376	0.0158	0.0145	0.0187	0.0104	0.0022
14	rs35844362	86644761	0.65	1.63270652839539	0.8	0.544775224122235	0.197702216344172	0.822185534396143	0.0041	0.0023	0.0205	0.148	0.0087	0.1677	0.1772	0.0166	0.0021	0.0099	0.0072	0.0153	0.0031	0.0092	0.0148	0.1206	0.1427	0.0027	0.0026	0.0184	0.0378	0.0163	0.0141	0.02	0.0093	0.0023
14	rs4899888	86645107	0.65	1.63270652839539	0.8	0.544775224122235	0.22063458577601	0.737022239608713	0.0042	0.0022	0.0205	0.1486	0.0087	0.1674	0.1768	0.0165	0.0021	0.0099	0.0072	0.0153	0.0031	0.0092	0.0148	0.1208	0.1425	0.0027	0.0026	0.0184	0.0379	0.0164	0.0141	0.0202	0.0092	0.0023
14	rs9972219	86647766	0.65	1.63270652839539	0.8	0.544775224122235	0.312936028879078	0.692105656108522	0.0041	0.0021	0.0209	0.1496	0.0083	0.168	0.179	0.0161	0.002	0.0102	0.0067	0.0142	0.0031	0.0089	0.0133	0.1245	0.141	0.0026	0.0025	0.0176	0.0373	0.0158	0.0143	0.0204	0.009	0.0021
14	rs41435651	86648038	0.65	1.63270652839539	0.8	0.544775224122235	0.30521858694125	0.610728269619797	0.0041	0.0021	0.0211	0.1497	0.0082	0.1686	0.1795	0.0157	0.002	0.0101	0.0066	0.0139	0.0031	0.0087	0.0131	0.1257	0.1412	0.0026	0.0025	0.0173	0.0367	0.0154	0.0145	0.0202	0.009	0.002
14	rs118066018	86648232	0.65	1.63270652839539	0.8	0.544775224122235	0.344818160740165	0.649297224047497	0.004	0.0021	0.0211	0.15	0.0082	0.1688	0.1799	0.0156	0.0019	0.0101	0.0066	0.0137	0.0031	0.0087	0.013	0.1259	0.1415	0.0025	0.0025	0.0172	0.0366	0.0153	0.0144	0.02	0.009	0.002
14	rs11624540	86651078	0.65	1.63270652839539	0.8	0.544775224122235	0.61155304688902	0.592941069461139	0.0033	0.0019	0.0209	0.1545	0.0076	0.1721	0.1859	0.014	0.0017	0.0098	0.0056	0.0114	0.0027	0.0077	0.0117	0.1305	0.1443	0.0018	0.0027	0.0147	0.0344	0.0125	0.0141	0.0172	0.0087	0.0017
14	rs72692595	86652147	0.65	1.63270652839539	0.8	0.544775224122235	0.606295020177377	0.516315360707553	0.0032	0.0018	0.0209	0.1552	0.0075	0.1726	0.1868	0.0138	0.0016	0.0098	0.0055	0.0111	0.0026	0.0078	0.0115	0.1312	0.1448	0.0016	0.0027	0.0143	0.0341	0.0121	0.0142	0.0167	0.0084	0.0017
14	rs80111137	86671692	0.65	1.63270652839539	0.8	0.544775224122235	0.414631898198408	0.428318825320055	0.0031	0.0018	0.0211	0.1559	0.0074	0.1734	0.1884	0.0136	0.0016	0.0097	0.0055	0.0109	0.0025	0.0076	0.0114	0.1311	0.1454	0.0014	0.0027	0.0137	0.0338	0.0117	0.0143	0.0167	0.0083	0.0015
14	rs12895930	86672135	0.65	1.63270652839539	0.79	0.597486775499064	0.41382685167793	0.429898791629352	0.0031	0.0018	0.0211	0.1559	0.0074	0.1734	0.1884	0.0136	0.0016	0.0097	0.0055	0.0109	0.0025	0.0076	0.0114	0.1311	0.1454	0.0014	0.0027	0.0137	0.0338	0.0117	0.0143	0.0167	0.0083	0.0015
14	rs74070482	86675523	0.65	1.63270652839539	0.79	0.597486775499064	0.450463249509642	0.437027889341484	0.0031	0.0018	0.0212	0.1559	0.0074	0.1736	0.1884	0.0136	0.0016	0.0097	0.0055	0.0109	0.0025	0.0076	0.0114	0.1305	0.1456	0.0014	0.0027	0.0137	0.0341	0.0117	0.0143	0.0166	0.0082	0.0015
14	rs28448768	86678496	0.65	1.63270652839539	0.79	0.597486775499064	0.448726590831766	0.431216622713537	0.0031	0.0018	0.0212	0.1556	0.0073	0.1738	0.1885	0.0136	0.0016	0.0097	0.0055	0.0109	0.0025	0.0076	0.0113	0.1305	0.1459	0.0014	0.0027	0.0137	0.0342	0.0117	0.0142	0.0166	0.0082	0.0015
14	rs76862558	86688540	0.65	1.63270652839539	0.79	0.597486775499064	0.434363280998113	0.457662907987142	0.0031	0.0018	0.0209	0.1558	0.0071	0.1732	0.1881	0.0139	0.0016	0.0097	0.0055	0.0107	0.0026	0.0076	0.0114	0.1315	0.1469	0.0013	0.0027	0.0136	0.0338	0.0114	0.0142	0.0163	0.0083	0.0014
14	rs10131663	86692923	0.65	1.63270652839539	0.79	0.597486775499064	0.438257687195613	0.454718775854513	0.0031	0.0018	0.0208	0.1557	0.007	0.1732	0.1883	0.0139	0.0016	0.0096	0.0055	0.0107	0.0026	0.0076	0.0114	0.1315	0.1471	0.0013	0.0027	0.0136	0.0338	0.0114	0.0142	0.0163	0.0084	0.0014
14	rs10484093	86697878	0.65	1.63270652839539	0.79	0.597486775499064	0.442525703936929	0.45645788601567	0.0031	0.0018	0.0208	0.1557	0.007	0.1733	0.1884	0.0139	0.0016	0.0096	0.0055	0.0107	0.0026	0.0076	0.0114	0.1315	0.1473	0.0013	0.0027	0.0135	0.0338	0.0113	0.0142	0.0163	0.0084	0.0014
14	rs116965734	86704256	0.65	1.63270652839539	0.8	0.544775224122235	0.44353640620872	0.451245812791535	0.0031	0.0018	0.0208	0.1557	0.007	0.1733	0.1885	0.0139	0.0016	0.0096	0.0055	0.0106	0.0025	0.0075	0.0114	0.1315	0.1475	0.0013	0.0026	0.0135	0.0337	0.0113	0.0142	0.0163	0.0084	0.0014
14	rs57903118	86706379	0.65	1.63270652839539	0.8	0.544775224122235	0.421158346827269	0.449511970866798	0.003	0.0018	0.0208	0.1556	0.007	0.1734	0.1891	0.0137	0.0015	0.0096	0.0055	0.0103	0.0025	0.0076	0.0113	0.1316	0.1481	0.0014	0.0026	0.0132	0.0336	0.0111	0.0141	0.0163	0.0084	0.0013
14	rs72694632	86709064	0.65	1.63270652839539	0.8	0.544775224122235	0.40849889566069	0.446315678592616	0.003	0.0017	0.0208	0.1556	0.0069	0.1735	0.1893	0.0137	0.0015	0.0096	0.0055	0.0103	0.0024	0.0076	0.0113	0.1316	0.1485	0.0014	0.0026	0.0132	0.0335	0.0111	0.0141	0.0164	0.0084	0.0013
14	rs72694644	86725061	0.65	1.63270652839539	0.8	0.544775224122235	0.396932988274751	0.450712135089487	0.003	0.0017	0.0207	0.1555	0.0069	0.1736	0.1896	0.0136	0.0015	0.0096	0.0055	0.0102	0.0024	0.0075	0.0112	0.1316	0.149	0.0014	0.0025	0.0131	0.0334	0.011	0.014	0.0164	0.0083	0.0012
14	rs78943028	86728529	0.65	1.63270652839539	0.8	0.544775224122235	0.39687670391386	0.450845538870981	0.003	0.0017	0.0207	0.1555	0.0069	0.1736	0.1896	0.0136	0.0015	0.0096	0.0055	0.0102	0.0024	0.0075	0.0112	0.1316	0.149	0.0014	0.0025	0.0131	0.0334	0.011	0.014	0.0164	0.0083	0.0012
14	rs79414300	86741824	0.65	1.63270652839539	0.8	0.544775224122235	0.370054555805225	0.447779896039299	0.0029	0.0017	0.0207	0.1555	0.0069	0.1737	0.1899	0.0135	0.0014	0.0096	0.0055	0.0102	0.0023	0.0075	0.0112	0.1316	0.1496	0.0014	0.0024	0.0131	0.0332	0.011	0.0139	0.0164	0.0082	0.0012
14	rs8018959	86749914	0.65	1.63270652839539	0.8	0.544775224122235	0.349127464517237	0.451779657269403	0.0029	0.0017	0.0207	0.1555	0.0069	0.1737	0.1899	0.0135	0.0014	0.0096	0.0055	0.0101	0.0023	0.0075	0.0112	0.1316	0.1498	0.0014	0.0024	0.0131	0.0332	0.0109	0.0139	0.0164	0.0082	0.0012
14	rs1505160	86751051	0.65	1.63270652839539	0.8	0.544775224122235	0.334784886220867	0.461148764557849	0.0029	0.0017	0.0207	0.1552	0.0069	0.1737	0.19	0.0135	0.0014	0.0096	0.0055	0.0102	0.0023	0.0075	0.0113	0.1316	0.15	0.0014	0.0024	0.0131	0.0332	0.0109	0.0139	0.0165	0.0082	0.0012
14	rs77306365	86751059	0.65	1.63270652839539	0.8	0.544775224122235	0.335042874861518	0.458868764585432	0.0029	0.0017	0.0207	0.1552	0.0069	0.1737	0.19	0.0135	0.0014	0.0096	0.0055	0.0102	0.0023	0.0075	0.0113	0.1316	0.15	0.0014	0.0024	0.0131	0.0332	0.0109	0.0139	0.0165	0.0082	0.0012
14	rs10138892	86751754	0.65	1.63270652839539	0.8	0.544775224122235	0.321764806608262	0.470163348564579	0.0029	0.0017	0.0206	0.1552	0.0069	0.1739	0.19	0.0135	0.0014	0.0096	0.0055	0.0101	0.0023	0.0075	0.0113	0.1316	0.15	0.0014	0.0024	0.0131	0.0332	0.0109	0.0139	0.0165	0.0082	0.0012
14	rs11159758	86756339	0.65	1.63270652839539	0.8	0.544775224122235	0.290999282664983	0.469758737588602	0.0029	0.0017	0.0208	0.1554	0.0069	0.1737	0.1901	0.0135	0.0014	0.0096	0.0055	0.01	0.0022	0.0075	0.0113	0.1315	0.1503	0.0014	0.0023	0.0131	0.0331	0.011	0.0139	0.0164	0.0082	0.0011
14	rs17674270	86760582	0.65	1.63270652839539	0.8	0.544775224122235	0.311990645597676	0.464776018810873	0.0029	0.0017	0.0208	0.1555	0.0068	0.1737	0.1902	0.0135	0.0013	0.0096	0.0054	0.01	0.0022	0.0075	0.0114	0.1315	0.1505	0.0014	0.0023	0.0131	0.0332	0.0109	0.0139	0.0163	0.0082	0.0011
14	rs12586420	86768364	0.65	1.63270652839539	0.81	0.49521423796015	0.297069890890202	0.499803800429346	0.0028	0.0016	0.0208	0.1553	0.0068	0.1738	0.1902	0.0136	0.0013	0.0096	0.0054	0.0101	0.0023	0.0074	0.0115	0.1312	0.151	0.0014	0.0022	0.0131	0.0334	0.0106	0.014	0.0161	0.0084	0.001
14	rs41510644	86770125	0.65	1.63270652839539	0.81	0.49521423796015	0.298476539853316	0.489826484915839	0.0028	0.0016	0.0208	0.1551	0.0067	0.1739	0.1901	0.0136	0.0012	0.0095	0.0054	0.0101	0.0023	0.0074	0.0114	0.1316	0.1511	0.0014	0.0022	0.0131	0.0334	0.0105	0.0139	0.0159	0.0085	9e-04
14	rs8007032	86777666	0.65	1.63270652839539	0.81	0.49521423796015	0.26070242103353	0.529343296919808	0.0027	0.0016	0.0207	0.1547	0.0067	0.1742	0.1899	0.0138	0.0011	0.0095	0.0052	0.0103	0.0024	0.0072	0.0111	0.1329	0.1515	0.0013	0.002	0.0133	0.0335	0.0104	0.0137	0.0154	0.009	8e-04
14	rs72696706	86786589	0.65	1.63270652839539	0.81	0.49521423796015	0.245507386012039	0.537840807472134	0.0027	0.0016	0.0207	0.1548	0.0067	0.1742	0.19	0.0139	0.0011	0.0093	0.0052	0.0103	0.0024	0.0072	0.011	0.133	0.1516	0.0014	0.002	0.0133	0.0335	0.0104	0.0136	0.0153	0.009	8e-04
14	rs12885106	86788005	0.65	1.63270652839539	0.81	0.49521423796015	0.243371212637933	0.54231192807685	0.0027	0.0016	0.0207	0.1548	0.0067	0.1742	0.19	0.0139	0.0011	0.0093	0.0052	0.0103	0.0024	0.0072	0.011	0.133	0.1516	0.0014	0.002	0.0133	0.0335	0.0104	0.0136	0.0153	0.009	8e-04
14	rs17742689	86788975	0.65	1.63270652839539	0.81	0.49521423796015	0.243371212637933	0.537143024996728	0.0026	0.0016	0.0207	0.1549	0.0067	0.1743	0.19	0.0139	0.0011	0.0093	0.0052	0.0103	0.0023	0.0072	0.011	0.1329	0.1516	0.0014	0.002	0.0133	0.0335	0.0104	0.0135	0.0153	0.009	8e-04
14	rs1505187	86791228	0.65	1.63270652839539	0.81	0.49521423796015	0.240164619779852	0.5416127111726	0.0026	0.0016	0.0207	0.1549	0.0067	0.1744	0.1901	0.0139	0.0011	0.0093	0.0052	0.0103	0.0023	0.0073	0.011	0.1329	0.1516	0.0014	0.002	0.0133	0.0335	0.0104	0.0135	0.0153	0.009	8e-04
14	rs1505188	86792358	0.65	1.63270652839539	0.81	0.49521423796015	0.232123600264926	0.53546926580406	0.0026	0.0016	0.0208	0.155	0.0067	0.1744	0.1902	0.0139	0.0011	0.0093	0.0052	0.0103	0.0023	0.0073	0.011	0.1329	0.1517	0.0014	0.002	0.0133	0.0333	0.0104	0.0135	0.0153	0.009	8e-04
14	rs34410418	86812267	0.65	1.63270652839539	0.81	0.49521423796015	0.226067027623868	0.529482328127282	0.0025	0.0016	0.0208	0.1551	0.0065	0.1743	0.1899	0.0139	0.0011	0.0092	0.0053	0.0102	0.0023	0.0072	0.011	0.1338	0.1523	0.0013	0.0019	0.0131	0.0331	0.0102	0.0133	0.0152	0.0092	7e-04
14	rs8008428	86814482	0.65	1.63270652839539	0.81	0.49521423796015	0.22623406374796	0.543151282961801	0.0025	0.0016	0.0208	0.1551	0.0065	0.1743	0.1899	0.0139	0.0011	0.0092	0.0053	0.0102	0.0023	0.0072	0.011	0.1338	0.1523	0.0013	0.0019	0.0131	0.0331	0.0102	0.0133	0.0152	0.0092	7e-04
14	rs79757103	86819050	0.65	1.63270652839539	0.81	0.49521423796015	0.238183144732527	0.558595900600393	0.0024	0.0016	0.0206	0.1551	0.0065	0.1748	0.1898	0.0141	0.001	0.0092	0.0053	0.0101	0.0022	0.0072	0.0109	0.134	0.1525	0.0013	0.0019	0.013	0.0331	0.01	0.0133	0.0151	0.0091	7e-04
14	rs12885095	86823887	0.65	1.63270652839539	0.81	0.49521423796015	0.242285283781133	0.588513957939734	0.0024	0.0016	0.0204	0.155	0.0066	0.1752	0.1897	0.0143	0.001	0.0092	0.0053	0.0099	0.0022	0.0073	0.0108	0.1342	0.1527	0.0013	0.0018	0.0129	0.0331	0.0098	0.0133	0.015	0.0092	7e-04
14	rs17676085	86825319	0.65	1.63270652839539	0.81	0.49521423796015	0.246645033420517	0.588513957939734	0.0024	0.0016	0.0204	0.155	0.0066	0.1752	0.1897	0.0143	0.001	0.0092	0.0053	0.0099	0.0022	0.0073	0.0108	0.1343	0.1527	0.0013	0.0018	0.0129	0.0331	0.0098	0.0133	0.015	0.0092	7e-04
14	rs12590829	86825952	0.65	1.63270652839539	0.81	0.49521423796015	0.250914814982002	0.587230160120654	0.0024	0.0016	0.0204	0.155	0.0066	0.1753	0.1898	0.0143	0.001	0.0092	0.0053	0.0099	0.0022	0.0073	0.0108	0.1344	0.1526	0.0013	0.0018	0.0129	0.0331	0.0098	0.0133	0.015	0.0092	7e-04
14	rs1289355	86831332	0.66	1.52544255352631	0.81	0.49521423796015	0.284616578476121	0.653096437348121	0.0023	0.0015	0.0206	0.1546	0.0069	0.1757	0.1902	0.0145	9e-04	0.009	0.0052	0.0098	0.002	0.0072	0.0109	0.1353	0.1522	0.0011	0.0017	0.0127	0.0334	0.0095	0.0134	0.0146	0.0092	6e-04
14	rs1289358	86833075	0.66	1.52544255352631	0.81	0.49521423796015	0.308767841684786	0.695812126778556	0.0021	0.0013	0.0209	0.1546	0.0069	0.1758	0.1907	0.0147	8e-04	0.009	0.005	0.0101	0.0018	0.0071	0.0112	0.1367	0.1513	0.001	0.0015	0.0123	0.0334	0.0096	0.0133	0.0144	0.0094	4e-04
14	rs9783625	86834143	0.66	1.52544255352631	0.8	0.544775224122235	0.40150536119061	0.767358460413696	0.0019	0.0012	0.0209	0.1555	0.0069	0.1756	0.1901	0.015	6e-04	0.0088	0.0047	0.0101	0.0014	0.0069	0.011	0.1374	0.1522	0.001	0.0016	0.0124	0.0334	0.0095	0.0131	0.0143	0.0095	3e-04
14	rs1958522	86834232	0.66	1.52544255352631	0.8	0.544775224122235	0.389371001158829	0.773882616221972	0.0019	0.0012	0.0209	0.1554	0.0069	0.1753	0.1899	0.015	6e-04	0.0088	0.0048	0.0101	0.0014	0.0069	0.011	0.1374	0.1522	0.0011	0.0016	0.0123	0.0337	0.0096	0.0131	0.0143	0.0095	3e-04
14	rs804962	86834607	0.66	1.52544255352631	0.78	0.653412240020304	0.380724286485517	0.776921158528154	0.0019	0.0012	0.021	0.1555	0.0069	0.1754	0.19	0.015	6e-04	0.0088	0.0048	0.0101	0.0014	0.0069	0.011	0.1375	0.1522	0.0011	0.0016	0.0124	0.0337	0.0097	0.0131	0.0139	0.0095	3e-04
14	rs55657336	86841427	0.66	1.52544255352631	0.77	0.712611004068267	0.372557596261485	0.77752917432667	0.0018	0.0012	0.0208	0.1558	0.0069	0.1754	0.19	0.015	6e-04	0.0088	0.0048	0.0101	0.0015	0.0068	0.011	0.1372	0.1524	0.0011	0.0016	0.0123	0.0337	0.0098	0.0131	0.0138	0.0095	3e-04
14	rs76874850	86847820	0.65	1.63270652839539	0.77	0.712611004068267	0.35970019983371	0.771453631148814	0.0018	0.0012	0.0207	0.1561	0.0069	0.1753	0.19	0.0149	6e-04	0.0087	0.0048	0.0102	0.0015	0.0067	0.011	0.1369	0.1527	0.0011	0.0016	0.0123	0.0337	0.0099	0.0132	0.0137	0.0095	3e-04
14	rs804930	86850928	0.65	1.63270652839539	0.77	0.712611004068267	0.355430342350497	0.785899727720112	0.0017	0.0012	0.0207	0.1562	0.0069	0.1752	0.19	0.0149	6e-04	0.0087	0.0047	0.0102	0.0015	0.0067	0.011	0.1368	0.1529	0.0011	0.0016	0.0122	0.0337	0.01	0.0132	0.0137	0.0095	3e-04
14	rs117905927	86857115	0.65	1.63270652839539	0.78	0.653412240020304	0.352934027769271	0.783462675508891	0.0017	0.0012	0.0206	0.1561	0.0069	0.1752	0.1901	0.0149	6e-04	0.0087	0.0047	0.0102	0.0015	0.0067	0.011	0.1368	0.1529	0.0011	0.0016	0.0122	0.0338	0.01	0.0132	0.0136	0.0095	3e-04
14	rs61986565	86864143	0.65	1.63270652839539	0.78	0.653412240020304	0.343039492507456	0.800249943806615	0.0017	0.0012	0.0206	0.1559	0.0069	0.1752	0.1903	0.0149	6e-04	0.0088	0.0047	0.0101	0.0015	0.0067	0.011	0.137	0.153	0.0011	0.0016	0.0123	0.0338	0.01	0.0132	0.0136	0.0095	3e-04
14	rs60438813	86877346	0.65	1.63270652839539	0.78	0.653412240020304	0.32587136263187	0.846565716676542	0.0016	0.0012	0.0204	0.1555	0.0069	0.1753	0.1908	0.0148	6e-04	0.0089	0.0047	0.0099	0.0016	0.0067	0.0109	0.1373	0.1531	0.0011	0.0015	0.0123	0.034	0.01	0.0131	0.0135	0.0095	3e-04
14	rs2022781	86881917	0.65	1.63270652839539	0.78	0.653412240020304	0.322118617804546	0.845791923447996	0.0016	0.0012	0.0202	0.1557	0.0068	0.1752	0.1909	0.0149	6e-04	0.0088	0.0046	0.0099	0.0015	0.0067	0.0109	0.1373	0.1534	0.0011	0.0015	0.0123	0.0339	0.01	0.0131	0.0135	0.0095	3e-04
14	rs79205698	86885803	0.65	1.63270652839539	0.78	0.653412240020304	0.323130629443071	0.849352586622381	0.0015	0.0012	0.0202	0.1557	0.0068	0.1754	0.1909	0.0149	6e-04	0.0088	0.0046	0.0098	0.0015	0.0067	0.0109	0.1371	0.1534	0.0011	0.0015	0.0123	0.0339	0.01	0.0131	0.0135	0.0095	3e-04
14	rs17745966	86888059	0.65	1.63270652839539	0.78	0.653412240020304	0.323586577086606	0.849972148742708	0.0015	0.0012	0.0202	0.1557	0.0068	0.1755	0.1909	0.0149	6e-04	0.0088	0.0046	0.0098	0.0015	0.0067	0.0109	0.1371	0.1534	0.0011	0.0015	0.0123	0.0339	0.01	0.0131	0.0135	0.0095	3e-04
14	rs10148878	86900541	0.65	1.63270652839539	0.78	0.653412240020304	0.325718781977659	0.86036366807932	0.0015	0.0012	0.02	0.1559	0.0068	0.1754	0.191	0.0149	6e-04	0.0088	0.0046	0.0098	0.0015	0.0067	0.0109	0.137	0.1536	0.0011	0.0015	0.0122	0.0339	0.01	0.0131	0.0135	0.0095	4e-04
14	rs77952538	86901738	0.65	1.63270652839539	0.78	0.653412240020304	0.325718781977659	0.86036366807932	0.0015	0.0012	0.02	0.1559	0.0068	0.1754	0.191	0.0149	6e-04	0.0088	0.0046	0.0098	0.0015	0.0067	0.0109	0.137	0.1536	0.0011	0.0015	0.0122	0.0339	0.01	0.0131	0.0135	0.0095	4e-04
14	rs7156706	86907709	0.65	1.63270652839539	0.78	0.653412240020304	0.325667930062476	0.858655810359267	0.0015	0.0012	0.02	0.1559	0.0068	0.1754	0.191	0.0149	6e-04	0.0088	0.0046	0.0098	0.0015	0.0067	0.0109	0.137	0.1536	0.0011	0.0015	0.0122	0.0339	0.01	0.0131	0.0135	0.0095	4e-04
14	rs35873645	86912387	0.65	1.63270652839539	0.78	0.653412240020304	0.325667930062476	0.859742547977216	0.0015	0.0012	0.02	0.1559	0.0068	0.1754	0.191	0.0149	6e-04	0.0088	0.0046	0.0098	0.0015	0.0067	0.0109	0.137	0.1536	0.0011	0.0015	0.0122	0.0339	0.01	0.0131	0.0135	0.0095	4e-04
14	rs12892249	86916110	0.65	1.63270652839539	0.78	0.653412240020304	0.357081802604167	0.899050936988574	0.0015	0.0012	0.02	0.156	0.0068	0.1753	0.1907	0.015	6e-04	0.0088	0.0045	0.0094	0.0016	0.0067	0.011	0.1372	0.1538	0.0011	0.0015	0.0123	0.0341	0.0098	0.0132	0.0134	0.0095	4e-04
14	rs9323793	86918897	0.65	1.63270652839539	0.78	0.653412240020304	0.357348535766797	0.897171030649003	0.0015	0.0012	0.02	0.156	0.0068	0.1753	0.1907	0.015	6e-04	0.0088	0.0045	0.0094	0.0016	0.0067	0.011	0.1372	0.1538	0.0011	0.0015	0.0123	0.0341	0.0098	0.0132	0.0134	0.0095	4e-04
14	rs1538873	86920273	0.65	1.63270652839539	0.78	0.653412240020304	0.356708548159295	0.897171030649003	0.0015	0.0012	0.02	0.156	0.0068	0.1753	0.1906	0.015	6e-04	0.0088	0.0045	0.0094	0.0016	0.0067	0.011	0.1372	0.154	0.0011	0.0015	0.0123	0.0341	0.0098	0.0132	0.0134	0.0095	4e-04
14	rs2185497	86921406	0.65	1.63270652839539	0.78	0.653412240020304	0.356815171810611	0.89811088433113	0.0015	0.0012	0.02	0.156	0.0068	0.1753	0.1906	0.015	6e-04	0.0088	0.0045	0.0094	0.0016	0.0067	0.011	0.1372	0.154	0.0011	0.0015	0.0123	0.0341	0.0098	0.0132	0.0134	0.0095	4e-04
14	rs61986614	86922272	0.65	1.63270652839539	0.78	0.653412240020304	0.356761857937275	0.897797577651452	0.0015	0.0012	0.02	0.156	0.0068	0.1753	0.1906	0.015	6e-04	0.0088	0.0045	0.0094	0.0016	0.0067	0.011	0.1372	0.154	0.0011	0.0015	0.0123	0.0341	0.0098	0.0132	0.0134	0.0095	4e-04
14	rs10484104	86928890	0.66	1.52544255352631	0.78	0.653412240020304	0.376821539542093	0.89278768401566	0.0014	0.0012	0.0205	0.1582	0.0067	0.1753	0.1891	0.0152	6e-04	0.009	0.0042	0.0093	0.0017	0.0066	0.0111	0.1371	0.1532	0.001	0.0013	0.0122	0.0342	0.01	0.0135	0.0129	0.0092	5e-04
14	rs11625149	86931068	0.66	1.52544255352631	0.78	0.653412240020304	0.382048144287488	0.91238960214996	0.0014	0.0012	0.0206	0.1586	0.0067	0.1753	0.1888	0.0152	6e-04	0.009	0.0041	0.0093	0.0017	0.0066	0.0111	0.1371	0.1531	0.001	0.0013	0.0122	0.0343	0.01	0.0136	0.0129	0.0092	5e-04
14	rs80099130	86933225	0.66	1.52544255352631	0.78	0.653412240020304	0.368535182450012	0.909090489893105	0.0013	0.0013	0.0206	0.1588	0.0067	0.175	0.1889	0.0153	5e-04	0.0091	0.0041	0.0094	0.0017	0.0066	0.0111	0.1373	0.1526	0.001	0.0013	0.0122	0.0344	0.0101	0.0136	0.0128	0.0091	5e-04
14	rs10484106	86933759	0.66	1.52544255352631	0.78	0.653412240020304	0.3578823091499	0.919624596158625	0.0013	0.0013	0.0206	0.159	0.0067	0.1748	0.1889	0.0153	5e-04	0.0092	0.0041	0.0095	0.0016	0.0066	0.0111	0.1375	0.1523	0.001	0.0013	0.0123	0.0345	0.0101	0.0136	0.0128	0.0091	5e-04
14	rs17122484	86942981	0.66	1.52544255352631	0.78	0.653412240020304	0.342308483986621	0.9523219700841	0.0012	0.0014	0.0207	0.1597	0.0067	0.1746	0.1891	0.0154	5e-04	0.0092	0.004	0.0096	0.0015	0.0065	0.011	0.1377	0.1517	9e-04	0.0012	0.0123	0.0347	0.0099	0.0135	0.0127	0.0089	6e-04
14	rs9888554	86944256	0.66	1.52544255352631	0.78	0.653412240020304	0.338250518624115	0.940448925363931	0.0012	0.0015	0.0207	0.1595	0.0067	0.1746	0.1892	0.0154	5e-04	0.0092	0.004	0.0095	0.0015	0.0065	0.0111	0.1377	0.1519	9e-04	0.0011	0.0123	0.0347	0.0099	0.0135	0.0127	0.0089	6e-04
14	rs956288	86966697	0.66	1.52544255352631	0.78	0.653412240020304	0.419420708179028	0.970902188527306	0.0014	0.0017	0.0219	0.1626	0.0065	0.1742	0.1878	0.0153	5e-04	0.0082	0.0033	0.0095	0.0011	0.0062	0.0115	0.1372	0.1524	9e-04	9e-04	0.0124	0.0355	0.0098	0.0133	0.012	0.0085	8e-04
14	rs117356167	86982771	0.66	1.52544255352631	0.78	0.653412240020304	0.444369602087562	0.975518384309751	0.0014	0.0017	0.022	0.1633	0.0064	0.1744	0.1876	0.0153	5e-04	0.008	0.0031	0.0096	0.001	0.0062	0.0115	0.1369	0.1525	9e-04	9e-04	0.0124	0.0355	0.0098	0.0133	0.0119	0.0085	8e-04
14	rs61988606	86987632	0.66	1.52544255352631	0.82	0.448736318624531	0.469599729669362	0.978545101744468	0.0015	0.0017	0.022	0.1634	0.0068	0.174	0.1871	0.0155	5e-04	0.0079	0.0033	0.0098	0.001	0.0063	0.0115	0.1368	0.1524	8e-04	8e-04	0.0124	0.0354	0.0098	0.0133	0.0119	0.0086	8e-04
14	rs116962824	86987947	0.66	1.52544255352631	0.82	0.448736318624531	0.459316918878311	0.967562100009366	0.0016	0.0017	0.0221	0.1635	0.0068	0.1741	0.1871	0.0155	5e-04	0.0079	0.0033	0.0098	0.001	0.0063	0.0115	0.1368	0.1523	8e-04	8e-04	0.0124	0.0352	0.0098	0.0134	0.0119	0.0086	8e-04
14	rs72697011	86990970	0.66	1.52544255352631	0.81	0.49521423796015	0.464779144975313	0.97265265604128	0.0016	0.0018	0.0222	0.1639	0.0068	0.1741	0.1872	0.0155	5e-04	0.0079	0.0033	0.0098	0.001	0.0062	0.0115	0.1369	0.1521	8e-04	8e-04	0.0124	0.0352	0.0098	0.0134	0.0118	0.0084	8e-04
14	rs8020888	86992684	0.66	1.52544255352631	0.81	0.49521423796015	0.468193767174561	0.974881413662961	0.0016	0.0018	0.0223	0.164	0.0068	0.1741	0.1872	0.0155	5e-04	0.0079	0.0033	0.0098	0.001	0.0061	0.0115	0.1369	0.152	8e-04	8e-04	0.0124	0.0352	0.0098	0.0134	0.0117	0.0084	8e-04
14	rs1959793	86995407	0.66	1.52544255352631	0.81	0.49521423796015	0.486319803851831	0.97918253807728	0.0016	0.0018	0.0224	0.1642	0.0068	0.174	0.1872	0.0155	5e-04	0.0079	0.0032	0.0097	0.001	0.006	0.0116	0.1373	0.1517	8e-04	8e-04	0.0125	0.0352	0.0098	0.0134	0.0116	0.0083	8e-04
14	rs78528341	86998252	0.66	1.52544255352631	0.81	0.49521423796015	0.48818814972777	0.97918253807728	0.0016	0.0018	0.0224	0.1642	0.0068	0.174	0.1872	0.0156	5e-04	0.0079	0.0032	0.0097	0.001	0.006	0.0116	0.1373	0.1516	8e-04	8e-04	0.0125	0.0352	0.0098	0.0134	0.0116	0.0083	8e-04
14	rs74898948	87004631	0.66	1.52544255352631	0.82	0.448736318624531	0.496198590301367	0.984284932895038	0.0016	0.0018	0.0225	0.1642	0.0068	0.174	0.1873	0.0156	5e-04	0.0079	0.0032	0.0097	0.001	0.006	0.0116	0.1375	0.1515	8e-04	8e-04	0.0125	0.0352	0.0098	0.0134	0.0116	0.0083	8e-04
14	rs1289235	87012354	0.66	1.52544255352631	0.82	0.448736318624531	0.491684982667256	0.989871564906511	0.0016	0.0018	0.0224	0.1643	0.0067	0.1742	0.1879	0.0156	5e-04	0.0079	0.0031	0.0096	0.001	0.006	0.0115	0.1371	0.1514	8e-04	8e-04	0.0125	0.0352	0.0097	0.0134	0.0113	0.0083	8e-04
14	rs79221224	87013407	0.66	1.52544255352631	0.82	0.448736318624531	0.493563237548927	0.985720909278168	0.0016	0.0018	0.0224	0.1643	0.0067	0.1742	0.1879	0.0156	5e-04	0.0079	0.0031	0.0096	0.001	0.006	0.0115	0.1371	0.1514	8e-04	8e-04	0.0125	0.0352	0.0097	0.0133	0.0113	0.0083	8e-04
14	rs1289248	87028855	0.66	1.52544255352631	0.82	0.448736318624531	0.453525361562887	0.950578750493912	0.0016	0.0018	0.0223	0.1644	0.0067	0.1746	0.188	0.0155	5e-04	0.0079	0.003	0.0097	0.001	0.006	0.0116	0.1361	0.1514	8e-04	8e-04	0.0125	0.0349	0.0102	0.0132	0.0117	0.0083	8e-04
14	rs61988651	87031851	0.67	1.42251265947232	0.82	0.448736318624531	0.406958541732141	1.01308092699245	0.0014	0.0019	0.0228	0.1654	0.0063	0.1724	0.1884	0.0154	7e-04	0.0079	0.0026	0.0108	5e-04	0.0061	0.0132	0.1337	0.1518	6e-04	5e-04	0.0129	0.0355	0.0107	0.0127	0.0126	0.0078	9e-04
14	rs57010298	87035630	0.67	1.42251265947232	0.83	0.405269641990714	0.383761577965144	1.01356221068497	0.0014	0.0019	0.0229	0.1655	0.0061	0.1724	0.1885	0.0152	7e-04	0.0079	0.0025	0.0106	5e-04	0.006	0.0133	0.1334	0.1517	6e-04	5e-04	0.0129	0.0356	0.0108	0.0127	0.013	0.0078	9e-04
14	rs1289253	87039711	0.67	1.42251265947232	0.83	0.405269641990714	0.379182734562268	0.994984695381354	0.0014	0.0019	0.0233	0.1656	0.006	0.1724	0.1883	0.0151	7e-04	0.0079	0.0025	0.0108	5e-04	0.0059	0.0134	0.1333	0.1514	6e-04	5e-04	0.013	0.0356	0.0109	0.0126	0.0132	0.0078	9e-04
14	rs3897742	87041106	0.67	1.42251265947232	0.83	0.405269641990714	0.383816914751553	0.987157291840892	0.0014	0.0019	0.0233	0.1654	0.0059	0.1726	0.188	0.0151	7e-04	0.0079	0.0025	0.0109	5e-04	0.0059	0.0135	0.1335	0.1514	6e-04	5e-04	0.013	0.0357	0.0109	0.0126	0.0132	0.0078	9e-04
14	rs78103941	87042623	0.67	1.42251265947232	0.83	0.405269641990714	0.370271869711065	0.990031272999405	0.0014	0.0019	0.0233	0.1654	0.0059	0.1721	0.188	0.0151	7e-04	0.0079	0.0025	0.0109	5e-04	0.0059	0.0135	0.1335	0.1514	6e-04	5e-04	0.013	0.0357	0.011	0.0126	0.0136	0.0078	9e-04
14	rs17122564	87043849	0.67	1.42251265947232	0.83	0.405269641990714	0.368643603235474	0.994025595307414	0.0014	0.0019	0.0234	0.1653	0.0059	0.1721	0.188	0.0151	7e-04	0.0079	0.0025	0.011	5e-04	0.0059	0.0135	0.1335	0.1514	6e-04	5e-04	0.013	0.0357	0.011	0.0126	0.0136	0.0078	9e-04
14	rs2373237	87051095	0.67	1.42251265947232	0.83	0.405269641990714	0.362704677452992	0.98811510556179	0.0014	0.0019	0.0234	0.1653	0.0059	0.1719	0.1879	0.0151	7e-04	0.0079	0.0025	0.011	5e-04	0.0059	0.0136	0.1335	0.1513	6e-04	5e-04	0.013	0.0357	0.011	0.0126	0.0136	0.0078	9e-04
14	rs61986769	87064730	0.67	1.42251265947232	0.83	0.405269641990714	0.356122410923136	1.00634756807558	0.0014	0.0019	0.0234	0.1653	0.0059	0.1718	0.1879	0.0151	7e-04	0.0079	0.0024	0.0111	5e-04	0.0059	0.0137	0.1335	0.1512	6e-04	6e-04	0.0131	0.0357	0.0111	0.0126	0.0136	0.0077	9e-04
14	rs871482	87071063	0.68	1.32388185841529	0.83	0.405269641990714	0.3239414357287	1.05931903502339	0.0015	0.0017	0.0233	0.1652	0.0057	0.1711	0.1876	0.0153	7e-04	0.0079	0.0023	0.0116	7e-04	0.0058	0.0141	0.1333	0.1506	6e-04	7e-04	0.0135	0.0357	0.0115	0.0126	0.014	0.0076	9e-04
14	rs12884007	87071837	0.68	1.32388185841529	0.84	0.364737902801441	0.31813743772189	1.06061346561708	0.0015	0.0017	0.0233	0.1652	0.0057	0.1709	0.1875	0.0154	7e-04	0.0079	0.0023	0.0118	7e-04	0.0058	0.0142	0.1332	0.1504	6e-04	7e-04	0.0136	0.0357	0.0116	0.0126	0.0141	0.0076	9e-04
14	rs1572386	87073193	0.68	1.32388185841529	0.84	0.364737902801441	0.292967311016749	1.06449853604223	0.0015	0.0016	0.0235	0.1653	0.0057	0.1709	0.1876	0.0153	7e-04	0.0079	0.0024	0.0117	7e-04	0.0058	0.0138	0.1331	0.1504	6e-04	8e-04	0.0137	0.0357	0.0117	0.0126	0.0142	0.0075	9e-04
14	rs8007400	87094056	0.69	1.22951255717774	0.84	0.364737902801441	0.283528653809304	1.06174633578827	0.0015	0.0016	0.0238	0.1649	0.0056	0.1702	0.1865	0.0153	8e-04	0.0079	0.0023	0.012	7e-04	0.0058	0.0142	0.133	0.1502	6e-04	9e-04	0.014	0.0357	0.0123	0.0126	0.0145	0.0076	0.001
14	rs35006670	87100849	0.69	1.22951255717774	0.84	0.364737902801441	0.290137505363482	1.073736218826	0.0014	0.0016	0.0238	0.1649	0.0056	0.1702	0.1865	0.0154	7e-04	0.0078	0.0023	0.012	8e-04	0.0058	0.0143	0.1331	0.1501	6e-04	9e-04	0.014	0.0357	0.0123	0.0125	0.0145	0.0076	9e-04
14	rs73323677	87102863	0.69	1.22951255717774	0.84	0.364737902801441	0.287989032544909	1.07179020370702	0.0014	0.0017	0.0238	0.1648	0.0056	0.1703	0.1864	0.0155	7e-04	0.0078	0.0023	0.0121	8e-04	0.0058	0.0144	0.1331	0.1501	6e-04	9e-04	0.014	0.0356	0.0123	0.0125	0.0145	0.0076	0.001
14	rs17122593	87123014	0.69	1.22951255717774	0.85	0.32706018639722	0.284569230978131	1.0708174435764	0.0014	0.0017	0.024	0.1647	0.0055	0.17	0.186	0.0156	8e-04	0.0078	0.0022	0.0122	9e-04	0.0058	0.0144	0.133	0.1498	6e-04	0.001	0.0142	0.0356	0.0123	0.0124	0.0148	0.0076	9e-04
14	rs36062338	87127511	0.69	1.22951255717774	0.89	0.20310604818777	0.286656511956698	1.05462921750014	0.0014	0.0017	0.0241	0.1641	0.0057	0.1704	0.1856	0.0154	8e-04	0.0078	0.0022	0.0122	9e-04	0.0058	0.0146	0.1332	0.1492	6e-04	0.001	0.0142	0.0357	0.0124	0.0125	0.0151	0.0076	9e-04
14	rs9671364	87133562	0.69	1.22951255717774	0.89	0.20310604818777	0.331286509585852	1.09290691830713	0.0014	0.0017	0.024	0.1643	0.0057	0.1701	0.1851	0.0158	8e-04	0.0077	0.0022	0.0125	0.001	0.0058	0.0146	0.133	0.149	6e-04	0.001	0.014	0.0357	0.0126	0.0126	0.0154	0.0077	9e-04
14	rs17835727	87140437	0.69	1.22951255717774	0.9	0.178319663885856	0.361898650005593	1.11099742541076	0.0014	0.0017	0.024	0.1643	0.0057	0.17	0.1848	0.016	8e-04	0.0077	0.0021	0.0127	0.001	0.0057	0.0147	0.1328	0.1488	6e-04	0.001	0.014	0.0358	0.0127	0.0126	0.0155	0.0078	9e-04
14	rs117206923	87140483	0.69	1.22951255717774	0.9	0.178319663885856	0.361952356571723	1.11099742541076	0.0014	0.0017	0.024	0.1643	0.0057	0.17	0.1848	0.016	8e-04	0.0077	0.0021	0.0127	0.001	0.0057	0.0147	0.1328	0.1488	6e-04	0.001	0.014	0.0358	0.0127	0.0126	0.0155	0.0078	9e-04
14	rs56312869	87140873	0.69	1.22951255717774	0.87	0.259919603286658	0.362220950686226	1.11083420401043	0.0014	0.0017	0.024	0.1643	0.0057	0.17	0.1848	0.016	8e-04	0.0077	0.0021	0.0127	0.001	0.0057	0.0147	0.1328	0.1488	6e-04	0.001	0.014	0.0358	0.0127	0.0126	0.0155	0.0078	9e-04
14	rs74549454	87141686	0.69	1.22951255717774	0.87	0.259919603286658	0.362597154023106	1.11067098701787	0.0014	0.0017	0.024	0.1643	0.0057	0.17	0.1848	0.016	8e-04	0.0077	0.0021	0.0127	0.001	0.0057	0.0147	0.1328	0.1488	6e-04	0.001	0.014	0.0358	0.0127	0.0126	0.0155	0.0078	9e-04
14	rs12147288	87155903	0.69	1.22951255717774	0.87	0.259919603286658	0.376602274804938	1.09827944711738	0.0014	0.0017	0.024	0.1644	0.0058	0.17	0.1844	0.0163	9e-04	0.0077	0.0022	0.0127	0.001	0.0058	0.0147	0.1327	0.1484	6e-04	0.001	0.0139	0.0358	0.0127	0.0126	0.0156	0.008	9e-04
14	rs11624649	87156816	0.69	1.22951255717774	0.87	0.259919603286658	0.376109166564785	1.09746511454256	0.0014	0.0017	0.024	0.1644	0.0058	0.17	0.1844	0.0163	9e-04	0.0077	0.0022	0.0127	0.001	0.0058	0.0147	0.1327	0.1484	6e-04	0.001	0.0139	0.0358	0.0128	0.0126	0.0156	0.008	9e-04
14	rs56085489	87158700	0.69	1.22951255717774	0.86	0.29215087580064	0.364804648762913	1.07276312884445	0.0014	0.0017	0.024	0.164	0.0061	0.1699	0.1843	0.0163	9e-04	0.0077	0.0024	0.0128	0.001	0.006	0.0147	0.1327	0.1482	6e-04	0.001	0.0139	0.0358	0.0128	0.0126	0.0156	0.008	9e-04
14	rs2109639	87165649	0.7	1.1393643476553	0.86	0.29215087580064	0.393114814101647	1.11279315152473	0.0014	0.0016	0.024	0.1642	0.0062	0.1697	0.1839	0.0163	8e-04	0.0076	0.0024	0.0131	9e-04	0.006	0.0148	0.1322	0.1483	6e-04	9e-04	0.0139	0.0358	0.0129	0.0127	0.0158	0.0081	8e-04
14	rs117299417	87169219	0.7	1.1393643476553	0.86	0.29215087580064	0.39440417310993	1.11344627486631	0.0014	0.0016	0.024	0.1644	0.0062	0.1695	0.1838	0.0164	8e-04	0.0076	0.0024	0.0132	9e-04	0.006	0.0148	0.1322	0.1484	6e-04	9e-04	0.0139	0.0358	0.0129	0.0127	0.0158	0.0081	8e-04
14	rs2191648	87182401	0.7	1.1393643476553	0.86	0.29215087580064	0.406274875961618	1.12325154081292	0.0014	0.0016	0.024	0.1644	0.0062	0.1694	0.1837	0.0164	8e-04	0.0076	0.0024	0.0133	9e-04	0.006	0.015	0.1322	0.1483	6e-04	9e-04	0.0139	0.0358	0.0128	0.0127	0.0159	0.0081	8e-04
14	rs17797266	87186448	0.7	1.1393643476553	0.85	0.32706018639722	0.410328273770668	1.12194326303963	0.0014	0.0016	0.024	0.1647	0.0062	0.1694	0.1836	0.0164	8e-04	0.0076	0.0024	0.0132	9e-04	0.006	0.015	0.1322	0.1479	6e-04	9e-04	0.0139	0.0358	0.0128	0.0127	0.0159	0.0081	8e-04
14	rs117573805	87187195	0.7	1.1393643476553	0.85	0.32706018639722	0.404227336919931	1.12210678250934	0.0014	0.0016	0.024	0.1646	0.0062	0.1692	0.1836	0.0164	8e-04	0.0076	0.0024	0.0132	9e-04	0.006	0.015	0.132	0.148	6e-04	9e-04	0.0139	0.0358	0.0129	0.0127	0.016	0.0081	8e-04
14	rs61393986	87209053	0.7	1.1393643476553	0.85	0.32706018639722	0.40224165097406	1.13356393792473	0.0014	0.0016	0.0241	0.1647	0.0062	0.1691	0.1834	0.0165	8e-04	0.0076	0.0024	0.0132	9e-04	0.0061	0.0152	0.1321	0.1479	6e-04	9e-04	0.014	0.0357	0.013	0.0128	0.0161	0.0082	8e-04
14	rs75262890	87221188	0.7	1.1393643476553	0.85	0.32706018639722	0.406274875961618	1.12816006144588	0.0014	0.0016	0.0241	0.1647	0.0062	0.1692	0.1833	0.0165	8e-04	0.0075	0.0024	0.0132	9e-04	0.0061	0.0152	0.1321	0.1479	6e-04	9e-04	0.014	0.0357	0.013	0.0128	0.0161	0.0082	8e-04
14	rs74071352	87222557	0.7	1.1393643476553	0.85	0.32706018639722	0.407072542038525	1.12914223417179	0.0014	0.0016	0.0241	0.1647	0.0062	0.1692	0.1833	0.0165	8e-04	0.0075	0.0024	0.0132	9e-04	0.0061	0.0152	0.1321	0.1479	6e-04	9e-04	0.014	0.0357	0.013	0.0128	0.0161	0.0082	8e-04
14	rs58725078	87245324	0.71	1.05339378298732	0.85	0.32706018639722	0.410271043779412	1.09420890182309	0.0014	0.0016	0.0248	0.1648	0.0063	0.1688	0.183	0.0164	8e-04	0.0073	0.0025	0.0135	9e-04	0.0063	0.0155	0.1312	0.1478	7e-04	9e-04	0.0139	0.0354	0.0133	0.0127	0.0161	0.0083	7e-04
14	rs117766384	87262754	0.71	1.05339378298732	0.85	0.32706018639722	0.415264982799414	1.10447201451108	0.0015	0.0016	0.0248	0.1651	0.0063	0.1685	0.1831	0.0164	9e-04	0.0072	0.0025	0.0135	0.001	0.0064	0.0156	0.1314	0.1473	7e-04	9e-04	0.014	0.0354	0.0133	0.0128	0.016	0.0083	8e-04
14	rs1618604	87262999	0.71	1.05339378298732	0.85	0.32706018639722	0.414919604149463	1.10316778250977	0.0015	0.0016	0.0248	0.1651	0.0063	0.1685	0.1831	0.0164	9e-04	0.0072	0.0025	0.0135	0.001	0.0064	0.0156	0.1314	0.1472	7e-04	9e-04	0.014	0.0354	0.0133	0.0128	0.016	0.0083	8e-04
14	rs74071623	87269017	0.71	1.05339378298732	0.86	0.29215087580064	0.417109424248297	1.10316778250977	0.0015	0.0016	0.0249	0.1649	0.0063	0.1684	0.183	0.0164	9e-04	0.0072	0.0026	0.0135	0.001	0.0064	0.0158	0.1315	0.1468	7e-04	9e-04	0.014	0.0353	0.0135	0.0127	0.0161	0.0083	8e-04
14	rs68043918	87284382	0.71	1.05339378298732	0.86	0.29215087580064	0.411817655106258	1.10463506347922	0.0015	0.0017	0.0249	0.1647	0.0063	0.1683	0.183	0.0164	9e-04	0.0071	0.0026	0.0135	0.001	0.0064	0.0162	0.1316	0.1461	7e-04	9e-04	0.014	0.0353	0.0138	0.0127	0.0162	0.0082	8e-04
14	rs75804976	87284598	0.71	1.05339378298732	0.86	0.29215087580064	0.411531026025526	1.10675510338315	0.0015	0.0017	0.0249	0.1647	0.0063	0.1683	0.183	0.0164	9e-04	0.0071	0.0026	0.0135	0.001	0.0064	0.0162	0.1316	0.1461	7e-04	9e-04	0.014	0.0353	0.0138	0.0127	0.0163	0.0082	8e-04
14	rs12891110	87287372	0.71	1.05339378298732	0.86	0.29215087580064	0.406844557427526	1.10593961482179	0.0015	0.0017	0.025	0.1645	0.0062	0.1681	0.1829	0.0164	0.001	0.007	0.0027	0.0134	0.001	0.0065	0.0165	0.1318	0.1456	8e-04	0.001	0.014	0.0352	0.014	0.0126	0.0164	0.0082	8e-04
14	rs1642271	87299033	0.71	1.05339378298732	0.86	0.29215087580064	0.409698963559576	1.11409946855064	0.0016	0.0017	0.025	0.1642	0.0062	0.168	0.1828	0.0165	0.001	0.007	0.0027	0.0134	0.001	0.0065	0.0169	0.1319	0.145	8e-04	0.001	0.0141	0.0352	0.0143	0.0126	0.0165	0.0082	8e-04
14	rs185693778	87303128	0.71	1.05339378298732	0.86	0.29215087580064	0.419941624132426	1.12979710258159	0.0016	0.0017	0.0251	0.1643	0.0062	0.1679	0.1827	0.0165	0.001	0.007	0.0027	0.0133	0.001	0.0065	0.0169	0.1319	0.1449	8e-04	0.001	0.0141	0.0352	0.0143	0.0126	0.0165	0.0082	8e-04
14	rs8003156	87306711	0.71	1.05339378298732	0.86	0.29215087580064	0.421390302219718	1.13503853815058	0.0016	0.0017	0.0251	0.1643	0.0062	0.1679	0.1826	0.0165	0.001	0.007	0.0027	0.0133	0.001	0.0065	0.017	0.1318	0.1448	8e-04	0.001	0.0141	0.0352	0.0144	0.0126	0.0165	0.0082	8e-04
14	rs114065456	87312206	0.71	1.05339378298732	0.85	0.32706018639722	0.43536474272476	1.15851474622846	0.0016	0.0017	0.0252	0.1645	0.0062	0.1677	0.1823	0.0165	0.001	0.007	0.0027	0.0131	0.001	0.0066	0.0172	0.1318	0.1446	8e-04	0.0011	0.0141	0.0351	0.0145	0.0126	0.0166	0.0082	8e-04
14	rs112786236	87312714	0.71	1.05339378298732	0.85	0.32706018639722	0.438849246813841	1.1649323642395	0.0017	0.0017	0.0253	0.1645	0.0062	0.1677	0.1823	0.0165	0.001	0.007	0.0028	0.0131	0.001	0.0066	0.0173	0.1317	0.1445	8e-04	0.0011	0.0141	0.0351	0.0145	0.0126	0.0166	0.0082	8e-04
14	rs1420928	87314511	0.72	0.971554139537083	0.85	0.32706018639722	0.463744975427878	1.14258081804904	0.0017	0.0018	0.0254	0.1647	0.0062	0.1674	0.1819	0.0165	0.0011	0.007	0.0028	0.0129	0.0011	0.0066	0.0177	0.1316	0.1441	9e-04	0.0011	0.0142	0.0351	0.0146	0.0126	0.0167	0.0082	8e-04
14	rs3909240	87315477	0.72	0.971554139537083	0.85	0.32706018639722	0.49525661711203	1.17366393081372	0.0017	0.0018	0.0255	0.1648	0.0061	0.1673	0.1816	0.0168	0.0011	0.007	0.0028	0.0129	0.0011	0.0067	0.0179	0.1315	0.1439	9e-04	0.0012	0.0142	0.035	0.0147	0.0126	0.0166	0.0082	8e-04
14	rs77332352	87325282	0.71	1.05339378298732	0.85	0.32706018639722	0.459437958835585	1.06563218306445	0.0019	0.0018	0.0255	0.1652	0.006	0.1678	0.1798	0.0168	0.0012	0.0072	0.003	0.0129	0.0015	0.007	0.0183	0.1303	0.1434	0.0012	0.0014	0.0146	0.0348	0.0149	0.0126	0.0166	0.0081	9e-04
14	rs72701134	87327956	0.71	1.05339378298732	0.85	0.32706018639722	0.458167817375485	1.05867193111249	0.0019	0.0018	0.0255	0.1652	0.006	0.1678	0.1797	0.0168	0.0012	0.0072	0.003	0.0129	0.0015	0.007	0.0184	0.1302	0.1433	0.0012	0.0014	0.0146	0.0348	0.0149	0.0126	0.0166	0.0081	9e-04
14	rs77052873	87329320	0.71	1.05339378298732	0.84	0.364737902801441	0.453044357225733	1.05075095498607	0.0019	0.0018	0.0255	0.1653	0.006	0.1678	0.1796	0.0168	0.0012	0.0072	0.003	0.0129	0.0015	0.007	0.0184	0.1301	0.1433	0.0012	0.0014	0.0146	0.0348	0.0149	0.0126	0.0166	0.0081	9e-04
14	rs8012596	87329351	0.71	1.05339378298732	0.84	0.364737902801441	0.453525361562887	1.05220498789815	0.0019	0.0018	0.0255	0.1653	0.006	0.1678	0.1796	0.0168	0.0012	0.0072	0.003	0.0129	0.0015	0.007	0.0184	0.1301	0.1433	0.0012	0.0014	0.0146	0.0348	0.0149	0.0126	0.0166	0.0081	9e-04
14	rs80139225	87340767	0.73	0.893795165105119	0.84	0.364737902801441	0.850004251882932	1.30464004718266	0.0024	0.0017	0.0285	0.1625	0.0079	0.1598	0.1794	0.0171	0.0018	0.008	0.004	0.0144	0.0018	0.0086	0.0222	0.1264	0.1347	0.0025	0.0017	0.0157	0.0332	0.0185	0.0141	0.0193	0.0064	0.0015
14	rs117230346	87355558	0.73	0.893795165105119	0.84	0.364737902801441	0.827594920487009	1.28903845137639	0.0025	0.0017	0.0285	0.162	0.008	0.1596	0.1793	0.0171	0.0018	0.008	0.0041	0.0144	0.0018	0.0086	0.0221	0.1262	0.135	0.0025	0.0017	0.0157	0.0333	0.0185	0.0142	0.0195	0.0064	0.0015
14	rs9323799	87356561	0.73	0.893795165105119	0.84	0.364737902801441	0.825772046135955	1.28049640634879	0.0025	0.0017	0.0285	0.1619	0.008	0.1596	0.1793	0.0171	0.0018	0.008	0.0041	0.0144	0.0018	0.0086	0.0221	0.1262	0.1351	0.0025	0.0017	0.0157	0.0333	0.0185	0.0142	0.0194	0.0064	0.0015
14	rs6574915	87360648	0.73	0.893795165105119	0.84	0.364737902801441	0.836974100868484	1.28786543772177	0.0025	0.0017	0.0286	0.1618	0.008	0.1596	0.1794	0.0171	0.0018	0.008	0.0041	0.0144	0.0019	0.0086	0.0221	0.1262	0.1351	0.0025	0.0017	0.0157	0.0332	0.0185	0.0143	0.0192	0.0064	0.0015
14	rs76688208	87367187	0.74	0.820062814253923	0.84	0.364737902801441	0.667723567115801	1.0828263116336	0.0025	0.0018	0.0293	0.1605	0.0084	0.1587	0.1794	0.0171	0.0018	0.0088	0.0043	0.0147	0.0022	0.009	0.0222	0.1253	0.1343	0.0026	0.002	0.0158	0.033	0.0184	0.0141	0.0195	0.0068	0.0014
14	rs17122819	87367282	0.74	0.820062814253923	0.84	0.364737902801441	0.66685799245639	1.08120203449178	0.0025	0.0018	0.0293	0.1605	0.0084	0.1587	0.1794	0.0171	0.0018	0.0088	0.0043	0.0147	0.0022	0.009	0.0222	0.1253	0.1343	0.0026	0.002	0.0158	0.033	0.0184	0.0141	0.0195	0.0068	0.0014
14	rs72701157	87370634	0.74	0.820062814253923	0.84	0.364737902801441	0.649083138853132	1.08201411635769	0.0025	0.0018	0.0293	0.1606	0.0084	0.1586	0.1794	0.017	0.0017	0.0089	0.0044	0.0148	0.0022	0.0091	0.0222	0.1251	0.1343	0.0026	0.002	0.0158	0.0329	0.0184	0.0141	0.0196	0.0068	0.0014
14	rs2160672	87370712	0.74	0.820062814253923	0.84	0.364737902801441	0.649225614323695	1.08380109553535	0.0025	0.0018	0.0293	0.1606	0.0084	0.1586	0.1794	0.017	0.0017	0.0089	0.0044	0.0148	0.0022	0.0091	0.0222	0.1251	0.1343	0.0026	0.002	0.0158	0.0329	0.0184	0.014	0.0196	0.0068	0.0014
14	rs78940188	87373480	0.74	0.820062814253923	0.84	0.364737902801441	0.631174762235992	1.06158448329444	0.0026	0.0018	0.0294	0.1606	0.0085	0.1585	0.1795	0.017	0.0017	0.0089	0.0044	0.0148	0.0022	0.009	0.0222	0.1249	0.1342	0.0026	0.0021	0.0158	0.0328	0.0184	0.014	0.0197	0.0069	0.0014
14	rs8006512	87398865	0.74	0.820062814253923	0.84	0.364737902801441	0.593173287985702	1.0256084844132	0.0026	0.0018	0.0295	0.1608	0.0086	0.1581	0.1795	0.0169	0.0017	0.0091	0.0045	0.0148	0.0022	0.009	0.0223	0.1244	0.134	0.0026	0.0022	0.0158	0.0326	0.0185	0.0139	0.0199	0.007	0.0014
14	rs55885638	87406442	0.74	0.820062814253923	0.84	0.364737902801441	0.575929726809627	1.01003381579451	0.0026	0.0018	0.0295	0.1607	0.0086	0.1581	0.1795	0.0169	0.0017	0.0091	0.0045	0.0149	0.0022	0.009	0.0223	0.1244	0.134	0.0026	0.0022	0.0158	0.0326	0.0185	0.0139	0.0199	0.007	0.0015
14	rs79669475	87418256	0.74	0.820062814253923	0.84	0.364737902801441	0.56171910393682	1.01677188720909	0.0026	0.0018	0.0295	0.1608	0.0086	0.1581	0.1796	0.0168	0.0017	0.0091	0.0045	0.0149	0.0022	0.0088	0.0223	0.1244	0.1341	0.0026	0.0022	0.0158	0.0326	0.0185	0.014	0.02	0.0069	0.0015
14	rs12888528	87426166	0.74	0.820062814253923	0.84	0.364737902801441	0.564788435028749	1.01436444752209	0.0026	0.0018	0.0295	0.1609	0.0086	0.158	0.1795	0.0168	0.0017	0.0091	0.0045	0.0149	0.0022	0.0088	0.0223	0.1245	0.1341	0.0026	0.0022	0.0158	0.0325	0.0185	0.014	0.02	0.0069	0.0015
14	rs8010825	87443771	0.74	0.820062814253923	0.84	0.364737902801441	0.55779383179259	1.03671494495186	0.0026	0.0018	0.0295	0.1609	0.0085	0.1579	0.1795	0.0168	0.0017	0.0091	0.0045	0.0149	0.0022	0.0088	0.0224	0.1245	0.1341	0.0026	0.0022	0.0158	0.0325	0.0186	0.014	0.02	0.0069	0.0015
14	rs72683426	87451815	0.74	0.820062814253923	0.84	0.364737902801441	0.555537678418194	1.04542275066799	0.0026	0.0018	0.0295	0.1609	0.0085	0.1579	0.1795	0.0168	0.0017	0.0091	0.0045	0.015	0.0022	0.0088	0.0224	0.1245	0.1341	0.0026	0.0022	0.0158	0.0325	0.0186	0.014	0.02	0.0069	0.0015
14	rs1769455	87468178	0.74	0.820062814253923	0.84	0.364737902801441	0.546556078561855	1.06028983013752	0.0026	0.0018	0.0296	0.1608	0.0084	0.1577	0.1794	0.0168	0.0017	0.0091	0.0045	0.015	0.0023	0.0088	0.0225	0.1245	0.1341	0.0026	0.0022	0.0158	0.0325	0.0186	0.014	0.02	0.0069	0.0016
14	rs73317331	87470483	0.74	0.820062814253923	0.84	0.364737902801441	0.559122985906209	1.13585791118209	0.0026	0.0018	0.0296	0.1608	0.0083	0.1576	0.1794	0.0167	0.0018	0.0092	0.0045	0.0151	0.0023	0.0089	0.0225	0.1244	0.1341	0.0026	0.0022	0.0158	0.0325	0.0186	0.0139	0.02	0.0069	0.0016
14	rs10149998	87484986	0.74	0.820062814253923	0.84	0.364737902801441	0.573101243313013	1.17481802962392	0.0026	0.0018	0.0297	0.1607	0.0082	0.1575	0.1793	0.0167	0.0018	0.0093	0.0045	0.0151	0.0023	0.009	0.0225	0.1242	0.1341	0.0027	0.0022	0.0158	0.0324	0.0187	0.0139	0.0201	0.007	0.0016
14	rs7153912	87493567	0.74	0.820062814253923	0.85	0.32706018639722	0.273606098786806	1.1570346649023	0.0032	0.0022	0.0314	0.1565	0.0076	0.1529	0.1812	0.0155	0.0023	0.0098	0.0051	0.0166	0.0034	0.0091	0.0228	0.12	0.1344	0.0039	0.003	0.0156	0.0304	0.0209	0.0141	0.022	0.0068	0.0028
14	rs17122890	87494360	0.74	0.820062814253923	0.84	0.364737902801441	0.284663930194028	1.19794234129368	0.0032	0.0022	0.0314	0.1566	0.0076	0.1529	0.1812	0.0155	0.0024	0.0095	0.0052	0.0166	0.0034	0.0091	0.0228	0.12	0.1343	0.0039	0.003	0.0156	0.0304	0.0209	0.0141	0.022	0.0068	0.0028
14	rs1638721	87500916	0.74	0.820062814253923	0.84	0.364737902801441	0.264738383399393	1.24126348598441	0.0032	0.0023	0.0315	0.1567	0.0075	0.1529	0.1812	0.0154	0.0024	0.0095	0.0051	0.0167	0.0035	0.0091	0.0228	0.1198	0.1339	0.004	0.003	0.0156	0.0304	0.021	0.0139	0.0222	0.0068	0.0029
14	rs4904358	87501042	0.74	0.820062814253923	0.84	0.364737902801441	0.288275002621843	1.27179693645613	0.0032	0.0024	0.0316	0.1567	0.0073	0.1532	0.1809	0.0153	0.0024	0.0094	0.0051	0.0165	0.0035	0.0091	0.023	0.12	0.1339	0.004	0.0031	0.0153	0.0304	0.021	0.014	0.0223	0.0069	0.0029
14	rs34314697	87502569	0.75	0.750298972197586	0.83	0.405269641990714	0.261063826276654	1.61430582138217	0.0038	0.0028	0.0321	0.1542	0.0069	0.1516	0.1799	0.015	0.0031	0.0089	0.005	0.0175	0.0045	0.0089	0.023	0.1184	0.136	0.0049	0.0035	0.0147	0.0293	0.0215	0.0133	0.0233	0.0069	0.0038
14	rs74391590	87503147	0.74	0.820062814253923	0.83	0.405269641990714	0.341369803015636	1.86329365012847	0.0041	0.003	0.0323	0.1535	0.0068	0.151	0.1795	0.0149	0.0034	0.0086	0.005	0.0179	0.005	0.0088	0.023	0.1178	0.1368	0.0054	0.0037	0.0144	0.029	0.0218	0.013	0.0242	0.0059	0.0042
14	rs1420810	87503152	0.74	0.820062814253923	0.83	0.405269641990714	0.33586913312509	1.85832419560632	0.0041	0.003	0.0323	0.1535	0.0068	0.151	0.1795	0.0149	0.0034	0.0086	0.005	0.0179	0.005	0.0088	0.023	0.1178	0.1368	0.0054	0.0037	0.0144	0.029	0.0218	0.013	0.0242	0.0059	0.0042
14	rs1638719	87503864	0.74	0.820062814253923	0.83	0.405269641990714	0.327297250049592	1.86560153542709	0.0042	0.0032	0.0325	0.1527	0.0067	0.1519	0.181	0.014	0.0037	0.0084	0.0053	0.0179	0.0053	0.0087	0.0224	0.1176	0.1363	0.0056	0.0042	0.0135	0.0285	0.0218	0.0123	0.0251	0.006	0.0044
14	rs3814858	87503910	0.74	0.820062814253923	0.83	0.405269641990714	0.355377134988411	1.8423637391669	0.0042	0.0032	0.0325	0.1525	0.0067	0.1519	0.1811	0.0139	0.0037	0.0084	0.0053	0.0179	0.0053	0.0087	0.0224	0.1177	0.1367	0.0056	0.0042	0.0135	0.0284	0.0219	0.0122	0.0251	0.006	0.0041
14	rs72683447	87508896	0.73	0.893795165105119	0.83	0.405269641990714	0.636177395764552	1.75793098424194	0.0041	0.0037	0.0312	0.1521	0.0063	0.1557	0.1825	0.0124	0.0039	0.0077	0.0056	0.0181	0.0051	0.0084	0.0214	0.1207	0.137	0.0071	0.004	0.0132	0.0253	0.0214	0.0114	0.025	0.0057	0.0043
14	rs17122923	87509603	0.73	0.893795165105119	0.83	0.405269641990714	0.632934197233608	1.76039571180499	0.0041	0.0037	0.0312	0.1521	0.0063	0.1557	0.1825	0.0124	0.0039	0.0077	0.0056	0.0181	0.0051	0.0084	0.0214	0.1207	0.137	0.0071	0.004	0.0132	0.0253	0.0214	0.0114	0.025	0.0057	0.0044
14	rs1769463	87512064	0.73	0.893795165105119	0.83	0.405269641990714	0.615510269405548	1.74297743536003	0.0041	0.0037	0.0312	0.1521	0.0063	0.1558	0.1825	0.0123	0.0039	0.0077	0.0056	0.0182	0.0051	0.0084	0.0214	0.1207	0.137	0.0071	0.0041	0.0132	0.0253	0.0214	0.0111	0.025	0.0057	0.0044
14	rs12434341	87519355	0.73	0.893795165105119	0.83	0.405269641990714	0.62352978930562	1.79689681208081	0.0042	0.0037	0.031	0.152	0.0063	0.1562	0.1827	0.0122	0.0039	0.0075	0.0056	0.0183	0.0051	0.0083	0.0213	0.1214	0.1369	0.0072	0.0041	0.0131	0.0248	0.0213	0.011	0.025	0.0057	0.0044
14	rs74897066	87521110	0.73	0.893795165105119	0.84	0.364737902801441	0.633638597137095	1.82996364196884	0.0042	0.0037	0.031	0.152	0.0062	0.1567	0.1827	0.0122	0.0039	0.0074	0.0056	0.0185	0.0051	0.0082	0.0213	0.1215	0.1369	0.0073	0.004	0.013	0.0244	0.0213	0.011	0.0251	0.0056	0.0044
14	rs1638712	87521183	0.73	0.893795165105119	0.83	0.405269641990714	0.636600978875154	1.83846527852416	0.0042	0.0037	0.031	0.152	0.0062	0.1568	0.1827	0.0122	0.0039	0.0074	0.0056	0.0185	0.0051	0.0082	0.0213	0.1215	0.1369	0.0073	0.004	0.013	0.0244	0.0213	0.011	0.0251	0.0056	0.0044
14	rs17835810	87527727	0.73	0.893795165105119	0.83	0.405269641990714	0.672276133306281	1.86577908180986	0.0042	0.0037	0.031	0.1521	0.0062	0.1572	0.1829	0.0122	0.0039	0.0073	0.0055	0.0186	0.005	0.0081	0.0213	0.1216	0.1369	0.0073	0.004	0.013	0.024	0.0213	0.0109	0.0252	0.0055	0.0044
14	rs10498611	87529061	0.73	0.893795165105119	0.82	0.448736318624531	0.671624913740068	1.86435877770928	0.0042	0.0037	0.031	0.1521	0.0062	0.1572	0.1829	0.0122	0.0039	0.0072	0.0055	0.0186	0.005	0.0081	0.0213	0.1216	0.1369	0.0073	0.004	0.013	0.024	0.0213	0.0109	0.0252	0.0055	0.0044
14	rs75281091	87531684	0.73	0.893795165105119	0.82	0.448736318624531	0.679894661355852	1.87199470925713	0.0042	0.0037	0.031	0.1521	0.0061	0.1572	0.1829	0.0122	0.0039	0.0072	0.0055	0.0187	0.005	0.0081	0.0213	0.1216	0.1369	0.0073	0.004	0.013	0.024	0.0213	0.0109	0.0252	0.0055	0.0044
14	rs117539988	87549199	0.73	0.893795165105119	0.82	0.448736318624531	0.700693559526907	1.90436270879887	0.0043	0.0037	0.0309	0.1521	0.0061	0.1571	0.1834	0.0121	0.0039	0.0072	0.0055	0.0187	0.005	0.0081	0.0213	0.1216	0.1371	0.0073	0.004	0.013	0.0238	0.0212	0.0109	0.0254	0.0054	0.0044
14	rs35032724	87556408	0.73	0.893795165105119	0.82	0.448736318624531	0.71491300806659	1.90222616044656	0.0043	0.0037	0.0308	0.152	0.0061	0.157	0.1836	0.012	0.0039	0.0072	0.0055	0.0188	0.005	0.0081	0.0213	0.1215	0.1371	0.0074	0.004	0.013	0.0237	0.0212	0.0109	0.0255	0.0053	0.0044
14	rs80007698	87558157	0.73	0.893795165105119	0.82	0.448736318624531	0.712311458199186	1.90347243952334	0.0043	0.0037	0.0308	0.152	0.0061	0.157	0.1837	0.012	0.0039	0.0072	0.0055	0.0188	0.005	0.0081	0.0213	0.1216	0.1372	0.0074	0.004	0.013	0.0237	0.0212	0.0109	0.0255	0.0053	0.0044
14	rs79749933	87560818	0.73	0.893795165105119	0.82	0.448736318624531	0.689746495222758	1.93698635880842	0.0043	0.0037	0.0308	0.1521	0.0061	0.1571	0.1839	0.012	0.0039	0.0072	0.0055	0.0188	0.005	0.0078	0.0213	0.1216	0.1372	0.0074	0.004	0.013	0.0237	0.0211	0.0109	0.0255	0.0052	0.0044
14	rs917607	87563049	0.73	0.893795165105119	0.81	0.49521423796015	0.683171545668231	1.93877128703734	0.0043	0.0037	0.0308	0.152	0.0061	0.1571	0.184	0.012	0.0039	0.0072	0.0055	0.0188	0.005	0.0078	0.0213	0.1216	0.1373	0.0073	0.004	0.013	0.0237	0.0211	0.0109	0.0255	0.0052	0.0044
14	rs12587937	87566018	0.73	0.893795165105119	0.81	0.49521423796015	0.685360060410104	1.93520165857213	0.0043	0.0037	0.0308	0.152	0.0061	0.1571	0.184	0.012	0.0039	0.0072	0.0055	0.0188	0.005	0.0078	0.0213	0.1216	0.1373	0.0073	0.004	0.013	0.0237	0.0211	0.0109	0.0255	0.0052	0.0044
14	rs117126876	87576566	0.73	0.893795165105119	0.81	0.49521423796015	0.671190925229675	1.93430939403475	0.0043	0.0037	0.0307	0.1519	0.0061	0.1572	0.1842	0.012	0.0039	0.0072	0.0055	0.0188	0.005	0.0078	0.0213	0.1217	0.1374	0.0073	0.0039	0.013	0.0237	0.0211	0.0109	0.0256	0.005	0.0044
14	rs117570743	87577739	0.73	0.893795165105119	0.81	0.49521423796015	0.667795721188048	1.93948532210704	0.0043	0.0037	0.0307	0.1519	0.0061	0.1572	0.1843	0.012	0.0039	0.0072	0.0055	0.0188	0.005	0.0078	0.0213	0.1217	0.1374	0.0073	0.0039	0.013	0.0236	0.0211	0.0109	0.0256	0.005	0.0044
14	rs4904364	87597425	0.73	0.893795165105119	0.81	0.49521423796015	0.578156659899434	1.84626337540671	0.0043	0.0037	0.0307	0.1517	0.006	0.1573	0.1847	0.012	0.0039	0.0073	0.0055	0.0188	0.005	0.0077	0.0213	0.1218	0.1375	0.0071	0.0039	0.013	0.0236	0.0211	0.011	0.0256	0.0048	0.0043
14	rs34214566	87600449	0.73	0.893795165105119	0.81	0.49521423796015	0.562319008694097	1.82854725036652	0.0042	0.0037	0.0307	0.1517	0.006	0.1574	0.185	0.012	0.0039	0.0073	0.0055	0.0188	0.005	0.0077	0.0213	0.1218	0.1374	0.007	0.0038	0.013	0.0236	0.0211	0.011	0.0256	0.0048	0.0043
14	rs79791086	87607863	0.73	0.893795165105119	0.81	0.49521423796015	0.532043437822265	1.81704489936976	0.0042	0.0036	0.0306	0.1518	0.0059	0.1576	0.1853	0.012	0.0039	0.0074	0.0055	0.0188	0.0049	0.0076	0.0212	0.1221	0.1372	0.0069	0.0038	0.013	0.0235	0.0211	0.011	0.0257	0.0047	0.0042
14	rs11624852	87612890	0.73	0.893795165105119	0.8	0.544775224122235	0.407300590653105	1.75229921823002	0.0041	0.0035	0.0306	0.1518	0.0059	0.1579	0.1855	0.012	0.0038	0.0075	0.0055	0.0188	0.0049	0.0076	0.0212	0.1225	0.1371	0.0066	0.0037	0.013	0.0235	0.0211	0.011	0.0258	0.0046	0.0042
14	rs73319330	87626586	0.73	0.893795165105119	0.8	0.544775224122235	0.443893395855542	1.62821940122283	0.004	0.0034	0.0309	0.1512	0.0059	0.1573	0.1863	0.0119	0.0036	0.0081	0.0054	0.019	0.0049	0.0073	0.0208	0.1236	0.1372	0.0065	0.0039	0.0131	0.0227	0.0211	0.0112	0.026	0.0047	0.0039
14	rs2776546	87628156	0.73	0.893795165105119	0.79	0.597486775499064	0.379072745285241	1.60405627264353	0.0041	0.0034	0.0311	0.1514	0.0059	0.1574	0.1861	0.0118	0.0035	0.0081	0.0054	0.019	0.0048	0.0073	0.0207	0.1238	0.1373	0.0062	0.0039	0.013	0.0224	0.0212	0.0111	0.0262	0.0047	0.0038
14	rs2533006	87630835	0.73	0.893795165105119	0.79	0.597486775499064	0.403886584991391	1.60891921917919	0.004	0.0033	0.0312	0.1515	0.0059	0.1574	0.1858	0.0118	0.0035	0.0081	0.0054	0.019	0.0048	0.0073	0.0208	0.1239	0.1372	0.0062	0.0038	0.0131	0.0224	0.0212	0.0114	0.0263	0.0047	0.0037
14	rs1682531	87632161	0.73	0.893795165105119	0.79	0.597486775499064	0.413252296901312	1.60197284392254	0.004	0.0033	0.0312	0.1517	0.0059	0.1573	0.1858	0.0118	0.0035	0.0082	0.0054	0.019	0.0048	0.0073	0.0208	0.1238	0.1371	0.0061	0.0038	0.0131	0.0223	0.0212	0.0115	0.0263	0.0047	0.0036
14	rs12436096	87632485	0.73	0.893795165105119	0.79	0.597486775499064	0.414977157295562	1.59676609215366	0.004	0.0033	0.0312	0.1517	0.0059	0.1573	0.1858	0.0118	0.0035	0.0082	0.0054	0.019	0.0048	0.0073	0.0208	0.1238	0.1371	0.0061	0.0038	0.0131	0.0223	0.0212	0.0115	0.0263	0.0047	0.0036
14	rs116948087	87636918	0.73	0.893795165105119	0.79	0.597486775499064	0.284569230978131	1.25092680857377	0.0034	0.0028	0.0316	0.1527	0.0056	0.1599	0.188	0.0114	0.0025	0.0091	0.0052	0.0184	0.0035	0.0075	0.0207	0.1282	0.138	0.0045	0.0032	0.0124	0.0193	0.0209	0.0107	0.0273	0.0046	0.0025
14	rs10498612	87644091	0.73	0.893795165105119	0.79	0.597486775499064	0.274534065032756	1.25309451118296	0.0033	0.0027	0.0317	0.1528	0.0056	0.1603	0.1883	0.0114	0.0023	0.0092	0.0052	0.0183	0.0033	0.0075	0.0207	0.1289	0.1381	0.0042	0.0031	0.0123	0.0188	0.0208	0.0105	0.0274	0.0045	0.0023
14	rs117750160	87660725	0.73	0.893795165105119	0.79	0.597486775499064	0.299594668401472	1.22214230014688	0.0033	0.0027	0.0318	0.1527	0.0056	0.1603	0.1886	0.0113	0.0023	0.0093	0.0051	0.0183	0.0033	0.0076	0.0207	0.1289	0.1381	0.0042	0.0031	0.0123	0.0186	0.0209	0.0105	0.0275	0.0046	0.0022
14	rs1756688	87670178	0.73	0.893795165105119	0.79	0.597486775499064	0.318740500778454	1.05172026814812	0.0033	0.0027	0.0319	0.1527	0.0056	0.1602	0.1889	0.0113	0.0022	0.0094	0.0051	0.0183	0.0032	0.0076	0.0207	0.1289	0.1381	0.0042	0.0031	0.0123	0.0185	0.0209	0.0105	0.0276	0.0046	0.0022
14	rs1682536	87672509	0.73	0.893795165105119	0.78	0.653412240020304	0.340224340688233	0.991628628314344	0.0033	0.0026	0.0318	0.1526	0.0056	0.1605	0.189	0.0113	0.0022	0.0094	0.0051	0.0182	0.0032	0.0076	0.0206	0.129	0.138	0.0043	0.0032	0.0122	0.0184	0.0209	0.0104	0.0277	0.0046	0.0022
14	rs11159807	87677545	0.73	0.893795165105119	0.78	0.653412240020304	0.340328391129797	0.988913421216458	0.0033	0.0026	0.0318	0.1526	0.0056	0.1605	0.189	0.0113	0.0022	0.0094	0.0051	0.0182	0.0032	0.0076	0.0206	0.129	0.138	0.0043	0.0032	0.0122	0.0184	0.0209	0.0104	0.0277	0.0046	0.0022
14	rs77580464	87691136	0.73	0.893795165105119	0.78	0.653412240020304	0.338873186946219	0.99994288914605	0.0033	0.0026	0.0318	0.1526	0.0056	0.1606	0.189	0.0113	0.0022	0.0094	0.0051	0.0182	0.0032	0.0076	0.0206	0.129	0.138	0.0043	0.0032	0.0122	0.0184	0.0209	0.0104	0.0277	0.0046	0.0022
14	rs117702811	87694672	0.73	0.893795165105119	0.78	0.653412240020304	0.336696449554806	0.972016051135872	0.0033	0.0026	0.0317	0.1527	0.0056	0.1607	0.1891	0.0113	0.0022	0.0095	0.0051	0.0182	0.0032	0.0076	0.0206	0.129	0.1383	0.0042	0.0031	0.0122	0.0183	0.0209	0.0104	0.0277	0.0046	0.0021
14	rs78917750	87694795	0.73	0.893795165105119	0.78	0.653412240020304	0.336748191957411	0.973926109918379	0.0033	0.0026	0.0317	0.1527	0.0056	0.1607	0.1891	0.0113	0.0022	0.0095	0.0051	0.0182	0.0032	0.0076	0.0206	0.129	0.1383	0.0042	0.0031	0.0122	0.0183	0.0209	0.0104	0.0277	0.0046	0.0021
14	rs61981042	87707236	0.73	0.893795165105119	0.78	0.653412240020304	0.329493338060286	0.946460921608369	0.0033	0.0025	0.0316	0.1529	0.0056	0.1608	0.1892	0.0113	0.0021	0.0095	0.0051	0.0183	0.0031	0.0076	0.0206	0.1292	0.1385	0.0041	0.0031	0.0119	0.0182	0.0208	0.0103	0.0278	0.0046	0.002
14	rs75252348	87711383	0.73	0.893795165105119	0.79	0.597486775499064	0.33303330582955	0.937445777258164	0.0033	0.0025	0.0315	0.1529	0.0056	0.1608	0.1893	0.0112	0.0021	0.0095	0.0051	0.0183	0.0031	0.0076	0.0206	0.1292	0.1386	0.0041	0.0031	0.0119	0.0181	0.0208	0.0103	0.0278	0.0046	0.002
14	rs1756673	87716169	0.73	0.893795165105119	0.79	0.597486775499064	0.335404232623463	0.919467191990025	0.0033	0.0024	0.0315	0.153	0.0057	0.1609	0.1894	0.0112	0.002	0.0095	0.0051	0.0183	0.003	0.0076	0.0205	0.1292	0.1387	0.0041	0.0031	0.0119	0.0181	0.0208	0.0103	0.0278	0.0046	0.0019
14	rs117549416	87716643	0.73	0.893795165105119	0.77	0.712611004068267	0.336386081913937	0.924506795762413	0.0033	0.0024	0.0315	0.153	0.0057	0.1609	0.1894	0.0112	0.002	0.0095	0.0051	0.0183	0.003	0.0076	0.0205	0.1292	0.1387	0.0041	0.0031	0.0119	0.0181	0.0208	0.0103	0.0279	0.0046	0.0019
14	rs190436969	87725400	0.73	0.893795165105119	0.77	0.712611004068267	0.378358210247469	0.95628617099813	0.0033	0.0024	0.0314	0.153	0.0057	0.1616	0.1896	0.0112	0.002	0.0095	0.0046	0.0184	0.003	0.0076	0.0203	0.1294	0.1384	0.004	0.003	0.0119	0.018	0.0208	0.0102	0.0282	0.0046	0.0019
14	rs79709981	87725930	0.73	0.893795165105119	0.77	0.712611004068267	0.378468094116103	0.954224381775485	0.0033	0.0024	0.0314	0.153	0.0057	0.1616	0.1896	0.0112	0.002	0.0095	0.0046	0.0184	0.003	0.0076	0.0203	0.1294	0.1384	0.004	0.003	0.0119	0.018	0.0208	0.0102	0.0282	0.0046	0.0019
14	rs117155902	87728229	0.73	0.893795165105119	0.77	0.712611004068267	0.379292740052853	0.956603447053999	0.0033	0.0024	0.0314	0.153	0.0057	0.1616	0.1896	0.0112	0.002	0.0095	0.0046	0.0184	0.003	0.0076	0.0203	0.1294	0.1384	0.004	0.003	0.0119	0.018	0.0208	0.0102	0.0282	0.0046	0.0019
14	rs943153	87732950	0.73	0.893795165105119	0.79	0.597486775499064	0.389092337869134	0.973607715958389	0.0033	0.0024	0.0314	0.153	0.0057	0.1616	0.1896	0.0112	0.002	0.0095	0.0046	0.0184	0.003	0.0076	0.0203	0.1294	0.1384	0.004	0.003	0.0119	0.018	0.0208	0.0102	0.0282	0.0046	0.0019
14	rs61982467	87737675	0.73	0.893795165105119	0.79	0.597486775499064	0.630893460173148	1.06676605608917	0.0033	0.0024	0.0314	0.1528	0.0057	0.162	0.1897	0.0112	0.002	0.0096	0.0035	0.0185	0.0029	0.0075	0.0203	0.1297	0.1385	0.004	0.0033	0.0119	0.0182	0.0208	0.0102	0.0283	0.0046	0.002
14	rs61982468	87738016	0.73	0.893795165105119	0.79	0.597486775499064	0.618642671780146	1.06126079220167	0.0033	0.0024	0.0314	0.153	0.0056	0.162	0.1901	0.0112	0.002	0.0096	0.0035	0.0185	0.0029	0.0075	0.0203	0.1295	0.1385	0.004	0.0033	0.0119	0.0182	0.0208	0.0102	0.0282	0.0045	0.002
14	rs1750677	87738389	0.73	0.893795165105119	0.79	0.597486775499064	0.625909886651389	1.08867745710485	0.0033	0.0024	0.0314	0.1532	0.0056	0.162	0.1901	0.0111	0.002	0.0095	0.0034	0.0185	0.003	0.0074	0.0203	0.1295	0.1385	0.004	0.0033	0.0119	0.0182	0.0208	0.0101	0.0282	0.0045	0.002
14	rs1155898	87742627	0.73	0.893795165105119	0.79	0.597486775499064	0.849924050908022	1.20423272157999	0.0032	0.0023	0.0317	0.1529	0.0055	0.1621	0.19	0.0111	0.0018	0.0095	0.0034	0.019	0.0026	0.0073	0.0204	0.1293	0.1389	0.0037	0.0035	0.012	0.018	0.0209	0.01	0.0284	0.0046	0.0019
14	rs10220536	87761540	0.73	0.893795165105119	0.79	0.597486775499064	1.0516675199583	1.25693127145936	0.0031	0.0022	0.0318	0.1534	0.0053	0.1629	0.1897	0.0111	0.0014	0.0096	0.0033	0.0197	0.0023	0.0067	0.0205	0.1294	0.1394	0.0036	0.0034	0.0122	0.0177	0.0215	0.0097	0.0279	0.0047	0.0018
14	rs8007359	87761630	0.73	0.893795165105119	0.79	0.597486775499064	1.0516675199583	1.25693127145936	0.0031	0.0022	0.0318	0.1534	0.0053	0.1629	0.1897	0.0111	0.0014	0.0096	0.0033	0.0197	0.0023	0.0067	0.0205	0.1294	0.1394	0.0036	0.0034	0.0122	0.0177	0.0215	0.0097	0.0279	0.0047	0.0018
14	rs71423488	87764434	0.73	0.893795165105119	0.79	0.597486775499064	1.04431966375837	1.2591007738978	0.0031	0.0022	0.0318	0.1534	0.0053	0.1629	0.1897	0.0111	0.0014	0.0096	0.0033	0.0197	0.0023	0.0067	0.0205	0.1295	0.1393	0.0036	0.0034	0.0122	0.0177	0.0215	0.0097	0.0279	0.0047	0.0017
14	rs1967048	87776673	0.73	0.893795165105119	0.79	0.597486775499064	1.05324476234902	1.26795235645272	0.0032	0.0022	0.0317	0.1535	0.0052	0.1632	0.1897	0.0109	0.0013	0.0094	0.0032	0.0198	0.0022	0.0066	0.0205	0.1297	0.1394	0.0036	0.0034	0.0122	0.0176	0.0215	0.0096	0.0281	0.0051	0.0017
14	rs73325055	87786567	0.73	0.893795165105119	0.79	0.597486775499064	1.01030597939351	1.24875975831496	0.0032	0.0022	0.0317	0.1534	0.0054	0.1633	0.1897	0.0109	0.0013	0.0094	0.0033	0.0198	0.0022	0.0065	0.0205	0.1297	0.1394	0.0036	0.0034	0.0122	0.0176	0.0215	0.0095	0.0281	0.005	0.0017
14	rs61980100	87790028	0.73	0.893795165105119	0.8	0.544775224122235	1.00798006007752	1.24509393222303	0.0032	0.0022	0.0317	0.1533	0.0054	0.1635	0.1898	0.0109	0.0013	0.0094	0.0033	0.0198	0.0022	0.0065	0.0205	0.1297	0.1393	0.0035	0.0034	0.0122	0.0174	0.0215	0.0096	0.0281	0.0051	0.0017
14	rs1834667	87794181	0.73	0.893795165105119	0.81	0.49521423796015	1.01056454966461	1.24126348598441	0.0032	0.0022	0.0317	0.1531	0.0054	0.1638	0.1898	0.0108	0.0013	0.0094	0.0033	0.0198	0.0022	0.0065	0.0205	0.1298	0.1393	0.0035	0.0034	0.0122	0.0173	0.0215	0.0096	0.0281	0.0051	0.0017
14	rs59332187	87808135	0.73	0.893795165105119	0.81	0.49521423796015	0.999642022763684	1.29926814317618	0.0032	0.002	0.0315	0.1524	0.0054	0.1647	0.1906	0.0106	0.0013	0.0091	0.0032	0.0199	0.0022	0.0063	0.0207	0.1298	0.1393	0.0035	0.0034	0.0122	0.0172	0.0214	0.0095	0.0283	0.0051	0.0018
14	rs1887066	87811265	0.73	0.893795165105119	0.81	0.49521423796015	1.18732159722795	1.24559370714198	0.0039	0.002	0.0316	0.1521	0.0054	0.1652	0.1908	0.0096	0.0012	0.0089	0.0034	0.0199	0.0021	0.0068	0.0208	0.1298	0.1397	0.0033	0.0033	0.0122	0.0165	0.0213	0.0093	0.0284	0.0052	0.0016
14	rs28450466	87813714	0.73	0.893795165105119	0.81	0.49521423796015	1.2020635735948	1.24526051998287	0.004	0.002	0.0316	0.152	0.0054	0.1653	0.1906	0.0096	0.0012	0.0089	0.0034	0.0199	0.0022	0.0068	0.0208	0.1298	0.1396	0.0034	0.0033	0.0122	0.0165	0.0214	0.0093	0.0284	0.0052	0.0017
14	rs2067960	87835376	0.74	0.820062814253923	0.8	0.544775224122235	1.1381850128881	1.24642674290895	0.0038	0.002	0.0316	0.1524	0.0054	0.1653	0.1903	0.0096	0.0012	0.0089	0.0034	0.02	0.0022	0.0068	0.0208	0.1302	0.1398	0.0034	0.0032	0.0123	0.0164	0.0213	0.0092	0.0284	0.0052	0.0016
14	rs117876804	87835590	0.74	0.820062814253923	0.8	0.544775224122235	1.15005221821576	1.26327471287671	0.0038	0.002	0.0316	0.1524	0.0054	0.1654	0.1904	0.0095	0.0012	0.0088	0.0033	0.02	0.0022	0.0068	0.0208	0.1302	0.1398	0.0034	0.0032	0.0122	0.0164	0.0213	0.0092	0.0284	0.0052	0.0016
14	rs10144407	87839049	0.74	0.820062814253923	0.8	0.544775224122235	1.14660483015138	1.26310770945164	0.0038	0.002	0.0316	0.1524	0.0054	0.1654	0.1904	0.0095	0.0012	0.0088	0.0033	0.02	0.0022	0.0068	0.0207	0.1302	0.1398	0.0034	0.0032	0.0122	0.0164	0.0213	0.0092	0.0284	0.0052	0.0016
14	rs117449340	87848381	0.74	0.820062814253923	0.8	0.544775224122235	1.12375670582108	1.27530895539841	0.0038	0.002	0.0317	0.1523	0.0054	0.1656	0.1905	0.0095	0.0012	0.0088	0.0032	0.0199	0.0022	0.0068	0.0208	0.1303	0.1397	0.0034	0.0032	0.0122	0.0164	0.0213	0.0091	0.0285	0.0052	0.0016
14	rs75841619	87856740	0.74	0.820062814253923	0.8	0.544775224122235	1.11549344851569	1.27815323828181	0.0038	0.002	0.0317	0.1521	0.0054	0.1658	0.1907	0.0095	0.0012	0.0089	0.0032	0.0199	0.0021	0.0068	0.0208	0.1304	0.1395	0.0034	0.0032	0.0122	0.0163	0.0213	0.009	0.0286	0.0052	0.0016
14	rs8006880	87870304	0.74	0.820062814253923	0.79	0.597486775499064	1.13836582668578	1.28032901275171	0.0037	0.0021	0.0317	0.1519	0.0053	0.1661	0.1909	0.0094	0.0012	0.009	0.0032	0.0198	0.0021	0.0067	0.0209	0.1306	0.1392	0.0033	0.0032	0.0122	0.0162	0.0213	0.0089	0.0287	0.0052	0.0016
14	rs78723322	87871738	0.74	0.820062814253923	0.79	0.597486775499064	1.09093820235135	1.26962366631056	0.0037	0.0021	0.0317	0.1519	0.0056	0.1661	0.1909	0.0093	0.0012	0.009	0.0032	0.0198	0.0021	0.0067	0.0209	0.1305	0.1392	0.0033	0.0032	0.0121	0.0161	0.0213	0.0089	0.0287	0.0052	0.0016
14	rs61981986	87875153	0.74	0.820062814253923	0.78	0.653412240020304	1.0731287268053	1.25776561876154	0.0037	0.0022	0.0317	0.152	0.0057	0.1661	0.191	0.009	0.0012	0.0091	0.0033	0.0201	0.0019	0.0068	0.021	0.1303	0.1392	0.0033	0.0033	0.0121	0.0159	0.0213	0.0087	0.0288	0.0051	0.0016
14	rs7158681	87876037	0.74	0.820062814253923	0.78	0.653412240020304	1.09013825851663	1.25392841638701	0.0037	0.0022	0.0317	0.1521	0.0057	0.1661	0.191	0.0088	0.0012	0.0091	0.0034	0.0202	0.0018	0.0068	0.021	0.1301	0.1393	0.0032	0.0033	0.0121	0.0158	0.0213	0.0087	0.0288	0.0051	0.0016
14	rs79951872	87886304	0.74	0.820062814253923	0.78	0.653412240020304	1.10287613323443	1.25259421428555	0.0037	0.0022	0.0318	0.1522	0.0058	0.1661	0.1911	0.0087	0.0012	0.0092	0.0035	0.0203	0.0018	0.0068	0.0211	0.13	0.1393	0.0032	0.0033	0.0121	0.0157	0.0213	0.0086	0.0288	0.0051	0.0017
14	rs76206385	87886842	0.74	0.820062814253923	0.78	0.653412240020304	1.10385841015031	1.25326128452115	0.0037	0.0022	0.0318	0.1522	0.0058	0.1661	0.1911	0.0087	0.0012	0.0092	0.0035	0.0203	0.0018	0.0068	0.0211	0.13	0.1393	0.0032	0.0033	0.0121	0.0157	0.0213	0.0086	0.0288	0.0051	0.0017
14	rs8015550	87889383	0.74	0.820062814253923	0.79	0.597486775499064	1.10886448338369	1.25242745636074	0.0037	0.0022	0.0318	0.1522	0.0058	0.1661	0.1911	0.0087	0.0012	0.0092	0.0035	0.0203	0.0018	0.0068	0.0211	0.13	0.1393	0.0032	0.0033	0.0121	0.0157	0.0213	0.0086	0.0288	0.0051	0.0017
14	rs12147583	87896781	0.74	0.820062814253923	0.79	0.597486775499064	1.0884502576042	1.24109699152168	0.0036	0.0022	0.0317	0.1522	0.0058	0.1661	0.1911	0.0086	0.0013	0.0092	0.0035	0.0203	0.0017	0.0068	0.0211	0.13	0.1394	0.0032	0.0033	0.0121	0.0156	0.0213	0.0086	0.0288	0.0051	0.0017
14	rs75289598	87897742	0.74	0.820062814253923	0.78	0.653412240020304	1.08064578612756	1.23477309338581	0.0035	0.0022	0.0317	0.1522	0.0058	0.1661	0.1911	0.0086	0.0013	0.0092	0.0036	0.0204	0.0017	0.0068	0.0211	0.1299	0.1395	0.0032	0.0033	0.0121	0.0156	0.0213	0.0085	0.0288	0.0051	0.0017
14	rs79138545	87898295	0.74	0.820062814253923	0.77	0.712611004068267	1.07816725765075	1.23227837314488	0.0035	0.0022	0.0317	0.1522	0.0058	0.1661	0.1911	0.0086	0.0013	0.0092	0.0036	0.0204	0.0017	0.0069	0.0211	0.1299	0.1395	0.0032	0.0033	0.0121	0.0156	0.0213	0.0085	0.0288	0.0051	0.0017
14	rs60582624	87901749	0.74	0.820062814253923	0.77	0.712611004068267	1.07295210801985	1.22612851126682	0.0034	0.0022	0.0317	0.1523	0.0058	0.1661	0.1912	0.0086	0.0013	0.0093	0.0036	0.0204	0.0017	0.0069	0.0211	0.1299	0.1396	0.0032	0.0034	0.0121	0.0156	0.0213	0.0085	0.0288	0.0051	0.0017
14	rs117893191	87903618	0.74	0.820062814253923	0.77	0.712611004068267	1.06466418677128	1.22396903071717	0.0034	0.0022	0.0317	0.1523	0.0058	0.1662	0.1911	0.0086	0.0013	0.0093	0.0036	0.0204	0.0017	0.0069	0.0211	0.1298	0.1396	0.0032	0.0034	0.0121	0.0155	0.0213	0.0085	0.0288	0.0051	0.0017
14	rs117197604	87907458	0.74	0.820062814253923	0.77	0.712611004068267	1.05894828208024	1.21633316986979	0.0034	0.0022	0.0316	0.1522	0.0058	0.1663	0.1911	0.0085	0.0012	0.0093	0.0037	0.0205	0.0017	0.0069	0.0212	0.1296	0.1396	0.0032	0.0034	0.0121	0.0154	0.0213	0.0085	0.0288	0.0051	0.0017
14	rs61981990	87923591	0.74	0.820062814253923	0.77	0.712611004068267	1.11029644343087	1.19546090575066	0.0034	0.0022	0.0315	0.1521	0.006	0.1669	0.1911	0.0083	0.0012	0.0095	0.004	0.0207	0.0016	0.0069	0.0214	0.1288	0.1397	0.0031	0.0035	0.0122	0.0149	0.0213	0.0083	0.029	0.005	0.0018
14	rs75724978	87931364	0.74	0.820062814253923	0.77	0.712611004068267	1.14433903482857	1.18471860914732	0.0034	0.0022	0.0314	0.152	0.006	0.1672	0.1911	0.0082	0.0012	0.0096	0.0042	0.0207	0.0016	0.0069	0.0215	0.1285	0.1397	0.0031	0.0035	0.0122	0.0148	0.0213	0.0083	0.029	0.005	0.0019
14	rs7152418	87933406	0.74	0.820062814253923	0.77	0.712611004068267	1.14524514108715	1.17960145617024	0.0033	0.0022	0.0314	0.152	0.006	0.1674	0.1911	0.0081	0.0012	0.0096	0.0043	0.0208	0.0016	0.0069	0.0215	0.1283	0.1397	0.0031	0.0035	0.0122	0.0146	0.0213	0.0082	0.029	0.005	0.0019
14	rs10151459	87952124	0.74	0.820062814253923	0.76	0.775138689739853	1.13791381344345	1.17366393081372	0.0033	0.0022	0.0313	0.152	0.006	0.1677	0.1911	0.008	0.0012	0.0097	0.0044	0.0209	0.0016	0.0069	0.0216	0.128	0.1397	0.003	0.0036	0.0122	0.0144	0.0214	0.0082	0.0291	0.005	0.002
14	rs79860322	87958330	0.74	0.820062814253923	0.76	0.775138689739853	1.1924732279291	1.19463396360545	0.0032	0.0022	0.0313	0.152	0.006	0.1681	0.191	0.0079	0.0012	0.0096	0.0044	0.0209	0.0016	0.007	0.0216	0.1278	0.1397	0.003	0.0036	0.0122	0.0143	0.0216	0.0081	0.0292	0.0049	0.002
14	rs61981992	87965805	0.74	0.820062814253923	0.76	0.775138689739853	1.18465720850374	1.1961225326013	0.0032	0.0022	0.0313	0.152	0.006	0.1681	0.191	0.0079	0.0012	0.0096	0.0045	0.0209	0.0016	0.007	0.0216	0.1277	0.1397	0.003	0.0036	0.0122	0.0143	0.0216	0.0081	0.0292	0.0049	0.002
14	rs17123535	87987414	0.74	0.820062814253923	0.76	0.775138689739853	1.23175898252711	1.23810075777259	0.0032	0.0022	0.0312	0.1521	0.006	0.168	0.1908	0.0078	0.0012	0.0097	0.0043	0.0211	0.0016	0.007	0.0217	0.1275	0.14	0.003	0.0036	0.0122	0.0142	0.0218	0.0081	0.0292	0.0049	0.0021
14	rs11624842	87992451	0.74	0.820062814253923	0.76	0.775138689739853	1.27219545970712	1.26694975295556	0.0032	0.0022	0.0312	0.1521	0.0061	0.1679	0.1907	0.0077	0.0013	0.0097	0.0042	0.0212	0.0016	0.0069	0.0218	0.1273	0.1401	0.003	0.0036	0.0122	0.0142	0.0218	0.0081	0.0292	0.0049	0.0021
14	rs12897521	87992800	0.74	0.820062814253923	0.77	0.712611004068267	1.31188808974199	1.2808312048183	0.0032	0.0022	0.0312	0.1521	0.0061	0.1679	0.1909	0.0077	0.0013	0.0098	0.0041	0.0212	0.0016	0.0069	0.0218	0.1272	0.1401	0.003	0.0036	0.0122	0.0142	0.0218	0.0081	0.0292	0.0049	0.0021
14	rs117444580	87993527	0.74	0.820062814253923	0.77	0.712611004068267	1.25308742627798	1.29624810944744	0.0031	0.0022	0.0313	0.1524	0.0061	0.1677	0.191	0.0077	0.0013	0.01	0.0041	0.0214	0.0016	0.0068	0.0219	0.1266	0.1401	0.003	0.0036	0.0123	0.0139	0.0218	0.0077	0.0294	0.0048	0.0023
14	rs1951501	87995188	0.75	0.750298972197586	0.78	0.653412240020304	1.69049115819877	1.48855804354556	0.0031	0.0023	0.0317	0.1535	0.006	0.1673	0.1918	0.0072	0.0015	0.0103	0.0046	0.0221	0.0018	0.0064	0.0225	0.1238	0.1401	0.0029	0.0038	0.0128	0.0128	0.0219	0.0065	0.0299	0.0046	0.0035
14	rs1957443	87995618	0.75	0.750298972197586	0.78	0.653412240020304	2.00881290738598	1.5690410537673	0.003	0.0022	0.032	0.1539	0.0059	0.167	0.1923	0.0071	0.0014	0.0104	0.0045	0.0224	0.0018	0.0063	0.0224	0.1238	0.1394	0.0029	0.0038	0.0128	0.0127	0.022	0.0061	0.0301	0.0045	0.0037
14	rs17743026	88005024	0.75	0.750298972197586	0.78	0.653412240020304	2.37030039301525	1.4955970935343	0.0026	0.0019	0.032	0.1564	0.0053	0.1661	0.1931	0.0066	0.0016	0.0105	0.0046	0.0221	0.0016	0.0059	0.0215	0.1245	0.1416	0.0028	0.0035	0.0128	0.012	0.0219	0.0055	0.0296	0.0041	0.0042
14	rs174518	88009351	0.75	0.750298972197586	0.78	0.653412240020304	2.12215188072932	1.49456665873961	0.0026	0.0019	0.032	0.1564	0.0053	0.1661	0.1937	0.0065	0.0016	0.0105	0.0046	0.0221	0.0016	0.0059	0.0215	0.1245	0.1413	0.0028	0.0032	0.0128	0.012	0.022	0.0055	0.0296	0.0041	0.0042
14	rs174517	88009624	0.75	0.750298972197586	0.78	0.653412240020304	2.13711552069442	1.4878715902529	0.0026	0.0019	0.0321	0.1565	0.0053	0.1663	0.1937	0.0065	0.0016	0.0105	0.0046	0.0221	0.0014	0.0059	0.0215	0.1245	0.1414	0.0028	0.0032	0.0129	0.012	0.022	0.0055	0.0296	0.0041	0.0042
14	rs11628476	88025442	0.76	0.684441169424083	0.8	0.544775224122235	1.82874097125371	1.50642345587511	0.0023	0.0019	0.0321	0.1568	0.0053	0.1667	0.1936	0.0065	0.0015	0.0105	0.0045	0.022	0.0014	0.0059	0.0215	0.125	0.1418	0.0026	0.0029	0.0129	0.012	0.022	0.0054	0.0297	0.004	0.004
14	rs174510	88025907	0.76	0.684441169424083	0.82	0.448736318624531	1.83434466757944	1.50350083666673	0.0023	0.0019	0.032	0.1568	0.0053	0.1669	0.1935	0.0065	0.0015	0.0105	0.0045	0.022	0.0014	0.0058	0.0215	0.125	0.1418	0.0026	0.0029	0.0129	0.012	0.0219	0.0054	0.0297	0.004	0.004
14	rs116842619	88032957	0.76	0.684441169424083	0.83	0.405269641990714	1.82647961208965	1.49817367413461	0.0023	0.0019	0.032	0.1568	0.0053	0.167	0.1935	0.0065	0.0015	0.0105	0.0045	0.0219	0.0014	0.0058	0.0215	0.1251	0.1418	0.0026	0.0029	0.0129	0.012	0.0219	0.0054	0.0296	0.004	0.004
14	rs72687936	88038587	0.76	0.684441169424083	0.83	0.405269641990714	1.86646294069988	1.47878086007939	0.0023	0.0019	0.032	0.1568	0.0053	0.1671	0.1934	0.0065	0.0015	0.0105	0.0045	0.0218	0.0014	0.0058	0.0214	0.1253	0.1419	0.0026	0.0029	0.0129	0.012	0.022	0.0054	0.0296	0.004	0.004
14	rs75742623	88044590	0.76	0.684441169424083	0.83	0.405269641990714	1.98462222818519	1.5610840600532	0.0024	0.0018	0.0323	0.1585	0.0053	0.1672	0.1935	0.0065	0.0015	0.0105	0.0044	0.022	0.0014	0.0057	0.0215	0.1257	0.1407	0.0026	0.0029	0.012	0.0114	0.022	0.0052	0.0294	0.0039	0.0042
14	rs7153955	88046052	0.76	0.684441169424083	0.83	0.405269641990714	2.00814579790225	1.55417005649506	0.0024	0.0018	0.0323	0.1586	0.0053	0.1672	0.1935	0.0065	0.0015	0.0105	0.0044	0.022	0.0014	0.0057	0.0215	0.1257	0.1406	0.0026	0.0029	0.012	0.0114	0.022	0.0052	0.0294	0.0039	0.0042
14	rs61982027	88062895	0.76	0.684441169424083	0.82	0.448736318624531	2.14052114938896	1.57371438280828	0.0023	0.0017	0.0323	0.1585	0.0053	0.1674	0.1933	0.0065	0.0015	0.0104	0.0044	0.022	0.0015	0.0056	0.0215	0.1258	0.1408	0.0026	0.003	0.012	0.0112	0.0222	0.0051	0.0293	0.004	0.0043
14	rs79028119	88062985	0.76	0.684441169424083	0.82	0.448736318624531	2.14052114938896	1.573541258156	0.0023	0.0017	0.0323	0.1585	0.0053	0.1674	0.1933	0.0065	0.0015	0.0104	0.0044	0.022	0.0015	0.0056	0.0215	0.1258	0.1408	0.0026	0.003	0.012	0.0112	0.0222	0.0051	0.0293	0.004	0.0043
14	rs77209310	88063005	0.76	0.684441169424083	0.82	0.448736318624531	2.14052114938896	1.573541258156	0.0023	0.0017	0.0323	0.1585	0.0053	0.1674	0.1933	0.0065	0.0015	0.0104	0.0044	0.022	0.0015	0.0056	0.0215	0.1258	0.1408	0.0026	0.003	0.012	0.0112	0.0222	0.0051	0.0293	0.004	0.0043
14	rs56041634	88066372	0.76	0.684441169424083	0.83	0.405269641990714	2.14086180987435	1.573541258156	0.0023	0.0017	0.0323	0.1585	0.0053	0.1674	0.1933	0.0065	0.0015	0.0104	0.0044	0.022	0.0015	0.0056	0.0215	0.1258	0.1408	0.0026	0.003	0.012	0.0112	0.0222	0.0051	0.0293	0.004	0.0043
14	rs72687962	88068299	0.76	0.684441169424083	0.83	0.405269641990714	2.13779650440114	1.57215636716791	0.0023	0.0017	0.0323	0.1586	0.0053	0.1673	0.1933	0.0065	0.0015	0.0104	0.0044	0.022	0.0015	0.0056	0.0215	0.1257	0.1407	0.0026	0.003	0.012	0.0112	0.0222	0.0051	0.0293	0.004	0.0043
14	rs55822728	88075778	0.76	0.684441169424083	0.84	0.364737902801441	2.13768300218356	1.57388751041009	0.0023	0.0017	0.0323	0.1586	0.0053	0.1673	0.1933	0.0065	0.0015	0.0104	0.0044	0.022	0.0015	0.0056	0.0215	0.1257	0.1407	0.0026	0.003	0.012	0.0112	0.0222	0.0051	0.0293	0.004	0.0043
14	rs72687966	88078544	0.76	0.684441169424083	0.84	0.364737902801441	2.12453015305767	1.58046854101518	0.0023	0.0017	0.0323	0.1586	0.0053	0.1673	0.1934	0.0065	0.0015	0.0104	0.0044	0.022	0.0015	0.0056	0.0215	0.1257	0.1407	0.0026	0.003	0.012	0.0112	0.0222	0.0051	0.0293	0.004	0.0043
14	rs74612759	88080806	0.76	0.684441169424083	0.84	0.364737902801441	2.12951603234275	1.58688045814228	0.0023	0.0017	0.0323	0.1586	0.0053	0.1673	0.1934	0.0065	0.0015	0.0104	0.0044	0.022	0.0015	0.0056	0.0215	0.1257	0.1407	0.0026	0.003	0.012	0.0112	0.0222	0.0051	0.0293	0.004	0.0043
14	rs111310866	88085767	0.76	0.684441169424083	0.84	0.364737902801441	2.12906261224244	1.58740051877571	0.0023	0.0017	0.0323	0.1586	0.0053	0.1673	0.1934	0.0065	0.0015	0.0104	0.0044	0.022	0.0015	0.0056	0.0215	0.1257	0.1407	0.0026	0.003	0.012	0.0112	0.0222	0.0051	0.0293	0.004	0.0043
14	rs76674798	88086866	0.76	0.684441169424083	0.84	0.364737902801441	2.12974275426247	1.58757387815832	0.0023	0.0017	0.0323	0.1586	0.0053	0.1673	0.1934	0.0065	0.0015	0.0104	0.0044	0.022	0.0015	0.0056	0.0215	0.1257	0.1407	0.0026	0.003	0.012	0.0112	0.0222	0.0051	0.0293	0.004	0.0043
14	rs117989123	88101174	0.76	0.684441169424083	0.84	0.364737902801441	2.15541315937211	1.59294946464566	0.0023	0.0017	0.0323	0.1586	0.0053	0.1673	0.1934	0.0065	0.0015	0.0104	0.0044	0.022	0.0015	0.0056	0.0216	0.1257	0.1407	0.0027	0.003	0.012	0.0112	0.0222	0.0051	0.0293	0.004	0.0044
14	rs61982031	88110899	0.76	0.684441169424083	0.84	0.364737902801441	2.39863240145278	1.63518299544334	0.0023	0.0017	0.0325	0.1585	0.0054	0.1673	0.1934	0.0066	0.0015	0.0103	0.0044	0.022	0.0015	0.0057	0.0216	0.1257	0.1404	0.0029	0.003	0.0118	0.0111	0.0222	0.005	0.0293	0.004	0.0046
14	rs17123671	88123858	0.76	0.684441169424083	0.84	0.364737902801441	2.54042437041808	1.64145408251965	0.0023	0.0017	0.0325	0.1584	0.0054	0.1673	0.1934	0.0067	0.0015	0.0103	0.0044	0.022	0.0015	0.0057	0.0217	0.1257	0.1403	0.0029	0.003	0.0118	0.011	0.0222	0.005	0.0293	0.004	0.0047
14	rs17744401	88142279	0.76	0.684441169424083	0.85	0.32706018639722	2.57972865849848	1.67303840760979	0.0024	0.0016	0.0327	0.1594	0.0054	0.1669	0.1939	0.0066	0.0015	0.0102	0.0044	0.0219	0.0015	0.0056	0.0218	0.1258	0.1395	0.003	0.0029	0.0116	0.0108	0.0222	0.0051	0.029	0.004	0.0048
14	rs35456589	88144561	0.76	0.684441169424083	0.85	0.32706018639722	2.62127599718595	1.64860057652078	0.0024	0.0016	0.0327	0.1596	0.0054	0.1667	0.1941	0.0066	0.0015	0.0103	0.0044	0.0219	0.0015	0.0056	0.0218	0.1259	0.1395	0.0028	0.0028	0.0116	0.0108	0.0223	0.0051	0.029	0.004	0.0049
14	rs1288737	88145505	0.76	0.684441169424083	0.85	0.32706018639722	2.61849178166831	1.64650843359737	0.0024	0.0016	0.0327	0.1596	0.0054	0.1667	0.1941	0.0066	0.0015	0.0103	0.0044	0.0219	0.0015	0.0056	0.0218	0.1259	0.1395	0.0028	0.0028	0.0116	0.0108	0.0223	0.0051	0.029	0.004	0.0049
14	rs17123693	88146542	0.76	0.684441169424083	0.85	0.32706018639722	2.61474057643361	1.65051872684014	0.0024	0.0016	0.0327	0.1596	0.0054	0.1667	0.1941	0.0066	0.0015	0.0103	0.0044	0.0219	0.0015	0.0056	0.0218	0.1259	0.1395	0.0028	0.0028	0.0116	0.0108	0.0223	0.0051	0.029	0.004	0.0049
14	rs77792270	88151176	0.76	0.684441169424083	0.85	0.32706018639722	2.61449861972934	1.66412979043019	0.0024	0.0016	0.0327	0.1596	0.0054	0.1667	0.1941	0.0066	0.0015	0.0103	0.0044	0.0219	0.0015	0.0056	0.0218	0.1259	0.1395	0.0028	0.0028	0.0116	0.0108	0.0223	0.005	0.0289	0.004	0.0049
14	rs68057624	88163365	0.76	0.684441169424083	0.85	0.32706018639722	2.62103385555461	1.67810727069566	0.0024	0.0016	0.0327	0.1596	0.0053	0.1666	0.1942	0.0066	0.0016	0.0102	0.0043	0.022	0.0015	0.0055	0.0218	0.1258	0.1396	0.0029	0.0028	0.0116	0.0107	0.0223	0.005	0.0289	0.004	0.0049
14	rs12590006	88164204	0.76	0.684441169424083	0.85	0.32706018639722	2.62951288102026	1.67968083295785	0.0024	0.0016	0.0327	0.1597	0.0053	0.1665	0.1942	0.0066	0.0016	0.0102	0.0043	0.022	0.0015	0.0055	0.0218	0.1258	0.1396	0.0029	0.0028	0.0116	0.0107	0.0223	0.005	0.0289	0.004	0.0049
14	rs76494754	88173485	0.76	0.684441169424083	0.82	0.448736318624531	2.47200424333488	1.57613843746252	0.0025	0.0017	0.032	0.1598	0.0055	0.1661	0.1943	0.0065	0.0016	0.0104	0.0045	0.0221	0.0016	0.0056	0.0219	0.1254	0.1395	0.0029	0.0028	0.0114	0.0107	0.0224	0.005	0.0288	0.0043	0.005
14	rs2185456	88177896	0.76	0.684441169424083	0.81	0.49521423796015	2.44909007218094	1.58133478199316	0.0025	0.0017	0.032	0.1598	0.0055	0.1661	0.1944	0.0065	0.0016	0.0104	0.0045	0.0221	0.0016	0.0056	0.0219	0.1254	0.1395	0.0029	0.0028	0.0114	0.0107	0.0224	0.005	0.0288	0.0043	0.005
14	rs55803019	88183121	0.76	0.684441169424083	0.81	0.49521423796015	2.38345390857958	1.61656553765457	0.0025	0.0017	0.032	0.1598	0.0055	0.1662	0.1944	0.0065	0.0016	0.0103	0.0045	0.0221	0.0016	0.0056	0.0219	0.1254	0.1395	0.0029	0.0028	0.0114	0.0107	0.0224	0.005	0.0288	0.0043	0.005
14	rs118155098	88191886	0.76	0.684441169424083	0.8	0.544775224122235	1.74073902069653	1.69717964923631	0.0025	0.0016	0.0322	0.1599	0.0055	0.1666	0.1952	0.0066	0.0016	0.0102	0.0045	0.0218	0.0016	0.0055	0.0218	0.1251	0.1398	0.0028	0.0026	0.0113	0.0107	0.0223	0.005	0.0283	0.0043	0.0047
14	rs77607380	88194706	0.78	0.56417027826485	0.8	0.544775224122235	0.656439055137434	1.55918223294788	0.0026	0.0015	0.0327	0.1602	0.0054	0.168	0.1976	0.0068	0.0015	0.0098	0.0045	0.0211	0.0017	0.0054	0.0216	0.1244	0.1405	0.0026	0.0022	0.0109	0.0106	0.0221	0.0051	0.0271	0.0043	0.0038
14	rs11848446	88197661	0.79	0.509607847349147	0.79	0.597486775499064	0.148810313828011	1.5288024468692	0.0025	0.0013	0.0334	0.1606	0.0054	0.1702	0.201	0.0072	0.0013	0.0092	0.0045	0.0201	0.0017	0.0053	0.0213	0.1233	0.1419	0.0022	0.0015	0.0105	0.0106	0.0218	0.0053	0.0253	0.0043	0.0025
14	rs76000174	88197970	0.79	0.509607847349147	0.8	0.544775224122235	0.14626335758775	1.51175524919868	0.0025	0.0013	0.0334	0.1606	0.0054	0.1702	0.201	0.0072	0.0013	0.0092	0.0045	0.0201	0.0017	0.0054	0.0213	0.1233	0.1419	0.0022	0.0015	0.0105	0.0106	0.0218	0.0053	0.0253	0.0043	0.0025
14	rs2153485	88198349	0.79	0.509607847349147	0.79	0.597486775499064	0.145906273181503	1.52277221845248	0.0025	0.0013	0.0334	0.1606	0.0054	0.1702	0.201	0.0072	0.0013	0.0092	0.0045	0.0201	0.0017	0.0054	0.0213	0.1233	0.1419	0.0022	0.0015	0.0105	0.0106	0.0218	0.0053	0.0253	0.0043	0.0025
14	rs8010274	88198834	0.79	0.509607847349147	0.78	0.653412240020304	0.143903326688307	1.54346282836269	0.0025	0.0013	0.0334	0.1607	0.0053	0.1702	0.201	0.0072	0.0013	0.0092	0.0045	0.0201	0.0017	0.0053	0.0213	0.1233	0.1419	0.0022	0.0015	0.0105	0.0106	0.0218	0.0053	0.0253	0.0043	0.0025
14	rs11845602	88200168	0.79	0.509607847349147	0.78	0.653412240020304	0.141821165986405	1.52535614280611	0.0025	0.0013	0.0334	0.1607	0.0053	0.1702	0.201	0.0072	0.0013	0.0091	0.0045	0.0201	0.0017	0.0054	0.0213	0.1233	0.142	0.0022	0.0015	0.0105	0.0106	0.0218	0.0054	0.0252	0.0043	0.0025
14	rs35768426	88206230	0.79	0.509607847349147	0.78	0.653412240020304	0.149270225920097	1.64058288063401	0.0025	0.0013	0.0336	0.1607	0.0053	0.1703	0.2011	0.0072	0.0013	0.0091	0.0046	0.02	0.0017	0.0053	0.0212	0.1231	0.142	0.0022	0.0015	0.0104	0.0105	0.0218	0.0054	0.025	0.0044	0.0025
14	rs77227802	88206481	0.79	0.509607847349147	0.78	0.653412240020304	0.151681985898002	1.65941636251605	0.0025	0.0013	0.0336	0.1607	0.0053	0.1703	0.2012	0.0072	0.0013	0.0091	0.0046	0.02	0.0017	0.0053	0.0212	0.1231	0.142	0.0022	0.0015	0.0104	0.0105	0.0218	0.0054	0.025	0.0044	0.0025
14	rs140447952	88208235	0.79	0.509607847349147	0.78	0.653412240020304	0.158304825880648	1.68457777013824	0.0025	0.0013	0.0336	0.1608	0.0053	0.1702	0.2015	0.0073	0.0013	0.009	0.0046	0.0199	0.0016	0.0053	0.0211	0.123	0.142	0.0021	0.0015	0.0104	0.0105	0.0218	0.0054	0.0249	0.0044	0.0025
14	rs78616498	88209815	0.79	0.509607847349147	0.78	0.653412240020304	0.159772633728271	1.66971867623707	0.0024	0.0013	0.0337	0.161	0.0053	0.1702	0.2017	0.0073	0.0013	0.009	0.0046	0.0199	0.0016	0.0053	0.0211	0.123	0.1421	0.0021	0.0014	0.0104	0.0104	0.0218	0.0054	0.0249	0.0044	0.0024
14	rs17259779	88212948	0.8	0.458652199356866	0.77	0.712611004068267	0.177607393665787	1.47089802600218	0.0022	0.0015	0.0341	0.1633	0.0049	0.1689	0.2076	0.0077	0.0012	0.0076	0.005	0.019	0.0012	0.0051	0.0198	0.1222	0.1429	0.0013	0.0013	0.0104	0.0093	0.0221	0.0054	0.0232	0.005	0.0019
14	rs61980197	88214721	0.8	0.458652199356866	0.77	0.712611004068267	0.198050824788234	1.48426853923142	0.0022	0.0015	0.0341	0.1635	0.0048	0.1689	0.2081	0.0077	0.0012	0.0074	0.005	0.019	0.0012	0.0051	0.0197	0.1222	0.1428	0.0012	0.0013	0.0104	0.0092	0.0221	0.0054	0.0231	0.005	0.0019
14	rs75812571	88217115	0.8	0.458652199356866	0.77	0.712611004068267	0.199838057993358	1.45207529145888	0.0022	0.0015	0.0341	0.1638	0.0048	0.1689	0.2089	0.0078	0.0012	0.0073	0.0049	0.0188	0.0011	0.0051	0.0196	0.1223	0.1426	0.0011	0.0013	0.0104	0.0091	0.0221	0.0053	0.0229	0.0051	0.0019
14	rs35913030	88218709	0.8	0.458652199356866	0.77	0.712611004068267	0.188911927989779	1.38905436770366	0.0022	0.0015	0.0341	0.164	0.0048	0.1689	0.2092	0.0078	0.0012	0.0072	0.0048	0.0188	0.0011	0.0051	0.0196	0.1224	0.1426	0.0011	0.0013	0.0104	0.0091	0.0221	0.0053	0.0229	0.0051	0.0019
14	rs76036500	88226261	0.79	0.509607847349147	0.76	0.775138689739853	0.208152933210487	1.32061001235377	0.0023	0.0015	0.0342	0.1641	0.0047	0.1686	0.2095	0.0083	0.0012	0.007	0.0048	0.0187	0.0011	0.0052	0.0192	0.1224	0.1424	0.001	0.0013	0.0104	0.009	0.0222	0.0055	0.0227	0.0052	0.0021
14	rs79761175	88227406	0.79	0.509607847349147	0.77	0.712611004068267	0.207754531367486	1.31051988021332	0.0023	0.0015	0.0342	0.1641	0.0047	0.1686	0.2095	0.0084	0.0012	0.007	0.0048	0.0187	0.0011	0.0052	0.0192	0.1224	0.1423	0.001	0.0013	0.0104	0.009	0.0222	0.0055	0.0227	0.0052	0.0021
14	rs17797909	88232546	0.79	0.509607847349147	0.77	0.712611004068267	0.200969482526601	1.24492734834378	0.0023	0.0015	0.0342	0.1641	0.0047	0.1686	0.2099	0.0084	0.0012	0.0069	0.0048	0.0183	0.0011	0.0052	0.0192	0.1224	0.1423	0.001	0.0013	0.0104	0.009	0.0221	0.0055	0.0226	0.0052	0.0021
14	rs1288727	88254328	0.79	0.509607847349147	0.77	0.712611004068267	0.211436078559539	1.162298723602	0.0024	0.0015	0.0342	0.1638	0.0047	0.1691	0.2103	0.0088	0.0012	0.0068	0.0048	0.0183	0.0011	0.0053	0.0191	0.1224	0.1418	0.001	0.0012	0.0104	0.009	0.0219	0.0055	0.0225	0.0052	0.0021
14	rs78087868	88257471	0.79	0.509607847349147	0.77	0.712611004068267	0.217802885621822	1.18273730682114	0.0024	0.0015	0.0342	0.1638	0.0047	0.1692	0.2103	0.0088	0.0012	0.0068	0.0048	0.0182	0.0011	0.0053	0.0191	0.1223	0.1417	0.001	0.0012	0.0103	0.009	0.022	0.0056	0.0224	0.0052	0.0021
14	rs78607076	88258462	0.79	0.509607847349147	0.77	0.712611004068267	0.220058382195466	1.18273730682114	0.0024	0.0015	0.0342	0.1639	0.0047	0.1692	0.2103	0.0089	0.0012	0.0069	0.0048	0.0182	0.0011	0.0053	0.0191	0.1223	0.1416	0.001	0.0012	0.0103	0.009	0.022	0.0056	0.0224	0.0052	0.0021
14	rs117669821	88258889	0.79	0.509607847349147	0.77	0.712611004068267	0.219852799453236	1.17185075763947	0.0024	0.0019	0.0342	0.1637	0.0047	0.1692	0.2103	0.0089	0.0012	0.0069	0.0048	0.0182	0.0011	0.0053	0.0191	0.1221	0.1416	0.001	0.0012	0.0103	0.009	0.022	0.0056	0.0224	0.0052	0.0021
14	rs74999364	88264814	0.79	0.509607847349147	0.77	0.712611004068267	0.246645033420517	1.13749697972718	0.0024	0.0019	0.0344	0.1638	0.0047	0.1694	0.2105	0.009	0.0012	0.0069	0.0047	0.0182	0.001	0.0054	0.0191	0.1219	0.1412	0.001	0.0012	0.0102	0.0091	0.0221	0.0056	0.0224	0.0052	0.0021
14	rs72691830	88268699	0.79	0.509607847349147	0.77	0.712611004068267	0.255939520660433	1.13618569050582	0.0024	0.0019	0.0344	0.1638	0.0047	0.1694	0.2106	0.009	0.0012	0.0068	0.0047	0.0182	0.001	0.0054	0.0191	0.1219	0.1411	0.001	0.0012	0.0102	0.0091	0.0222	0.0056	0.0224	0.0052	0.0021
14	rs77494842	88273249	0.79	0.509607847349147	0.77	0.712611004068267	0.270371565526841	1.14192460774455	0.0024	0.0019	0.0345	0.1638	0.0047	0.1695	0.2107	0.0091	0.0012	0.0067	0.0046	0.0182	0.001	0.0054	0.0191	0.1218	0.1409	0.001	0.0012	0.0102	0.0091	0.0222	0.0055	0.0224	0.0052	0.0021
14	rs76797272	88275066	0.79	0.509607847349147	0.77	0.712611004068267	0.274441192166241	1.14159652824339	0.0024	0.0019	0.0345	0.1638	0.0047	0.1696	0.2107	0.0091	0.0012	0.0067	0.0046	0.0182	0.001	0.0054	0.0191	0.1218	0.1409	0.001	0.0012	0.0102	0.0091	0.0222	0.0055	0.0224	0.0052	0.0021
14	rs35426206	88279750	0.79	0.509607847349147	0.77	0.712611004068267	0.277234745107487	1.14848978208162	0.0024	0.0019	0.0345	0.1638	0.0047	0.1696	0.2108	0.0091	0.0012	0.0067	0.0046	0.0182	0.001	0.0054	0.0191	0.1218	0.1408	0.001	0.0012	0.0102	0.0091	0.0222	0.0055	0.0224	0.0052	0.0021
14	rs1450711	88288660	0.79	0.509607847349147	0.78	0.653412240020304	0.290472478871275	1.16592025563421	0.0024	0.0019	0.0345	0.1638	0.0047	0.1699	0.2113	0.0092	0.0012	0.0065	0.0046	0.0182	0.001	0.0054	0.0191	0.1216	0.1406	9e-04	0.0012	0.0102	0.0091	0.0223	0.0055	0.0224	0.0051	0.0021
14	rs8006417	88289051	0.79	0.509607847349147	0.77	0.712611004068267	0.290568223485555	1.16674361336512	0.0024	0.0019	0.0345	0.1639	0.0047	0.1699	0.2113	0.0093	0.0012	0.0064	0.0045	0.0182	0.001	0.0054	0.0191	0.1216	0.1406	9e-04	0.0012	0.0101	0.0092	0.0223	0.0054	0.0224	0.0051	0.0021
14	rs4322600	88295600	0.79	0.509607847349147	0.77	0.712611004068267	0.293304022739089	1.20340470678299	0.0024	0.0019	0.0345	0.1638	0.0047	0.1699	0.2115	0.0092	0.0012	0.0064	0.0045	0.0182	0.001	0.0053	0.0191	0.1216	0.1405	9e-04	0.0012	0.0101	0.0092	0.0223	0.0054	0.0224	0.0051	0.002
14	rs28623510	88315642	0.79	0.509607847349147	0.77	0.712611004068267	0.288465733624951	1.20903719154448	0.0023	0.0018	0.0345	0.1633	0.0047	0.1701	0.2124	0.0092	0.0012	0.0063	0.0045	0.0182	0.001	0.0053	0.0191	0.1214	0.1405	9e-04	0.0012	0.0102	0.0091	0.0223	0.0055	0.0224	0.0052	0.002
14	rs79215524	88315696	0.79	0.509607847349147	0.82	0.448736318624531	0.288513426910686	1.20936865883316	0.0023	0.0018	0.0345	0.1633	0.0047	0.1701	0.2124	0.0092	0.0012	0.0063	0.0045	0.0182	0.001	0.0053	0.0191	0.1214	0.1405	9e-04	0.0012	0.0102	0.0091	0.0223	0.0055	0.0224	0.0052	0.002
14	rs1555556	88329696	0.79	0.509607847349147	0.82	0.448736318624531	0.286133926126784	1.162298723602	0.0022	0.0017	0.0344	0.163	0.0048	0.1706	0.2133	0.009	0.0012	0.0063	0.0044	0.0182	0.001	0.0052	0.019	0.121	0.1405	9e-04	0.0011	0.0103	0.0091	0.0224	0.0055	0.0222	0.0053	0.0019
14	rs8014705	88331171	0.79	0.509607847349147	0.82	0.448736318624531	0.287846104403303	1.15752798744459	0.0022	0.0017	0.0344	0.163	0.0048	0.1708	0.2135	0.009	0.0012	0.0063	0.0043	0.0182	0.001	0.0052	0.019	0.1209	0.1405	9e-04	0.0011	0.0103	0.009	0.0224	0.0056	0.0222	0.0053	0.0018
14	rs17123862	88335058	0.79	0.509607847349147	0.82	0.448736318624531	0.282442962366581	1.10561345039663	0.0021	0.0016	0.0343	0.1625	0.0048	0.1717	0.2145	0.009	0.0012	0.0063	0.0042	0.0181	9e-04	0.0051	0.0192	0.1205	0.1402	8e-04	0.0011	0.0104	0.0089	0.0224	0.0057	0.022	0.0053	0.0017
14	rs75678669	88345543	0.79	0.509607847349147	0.82	0.448736318624531	0.27905872369049	1.15752798744459	0.002	0.0014	0.0339	0.1621	0.0049	0.1726	0.2167	0.0088	0.0011	0.0062	0.0041	0.0179	9e-04	0.0049	0.0192	0.1201	0.1405	8e-04	0.001	0.0105	0.0086	0.0223	0.0057	0.0219	0.0053	0.0015
14	rs11850661	88347520	0.79	0.509607847349147	0.83	0.405269641990714	0.272818659843426	1.11067098701787	0.002	0.0014	0.0339	0.1621	0.0049	0.1726	0.2168	0.0088	0.0011	0.0062	0.0041	0.0179	9e-04	0.0049	0.0192	0.12	0.1405	8e-04	0.001	0.0105	0.0086	0.0223	0.0057	0.0219	0.0053	0.0015
14	rs77658937	88353913	0.79	0.509607847349147	0.83	0.405269641990714	0.32587136263187	1.10593961482179	0.0019	0.0013	0.0339	0.1613	0.0049	0.1735	0.2193	0.0088	9e-04	0.0061	0.0039	0.0176	9e-04	0.0049	0.019	0.1203	0.1394	7e-04	9e-04	0.0104	0.0084	0.0224	0.0057	0.0217	0.0051	0.0015
14	rs11623259	88361472	0.79	0.509607847349147	0.83	0.405269641990714	0.337680261666136	1.07811715933895	0.0019	0.0013	0.0339	0.1611	0.0049	0.1734	0.2198	0.0088	9e-04	0.0061	0.0039	0.0176	8e-04	0.0049	0.019	0.1205	0.1395	7e-04	9e-04	0.0105	0.0084	0.0224	0.0057	0.0216	0.0051	0.0015
14	rs115083271	88363219	0.79	0.509607847349147	0.83	0.405269641990714	0.354101387898632	1.0138830908215	0.0018	0.0013	0.0336	0.161	0.0048	0.173	0.22	0.0088	9e-04	0.0064	0.0038	0.0175	8e-04	0.0048	0.0187	0.1214	0.1396	7e-04	9e-04	0.0103	0.0084	0.0227	0.0056	0.0214	0.0051	0.0015
14	rs2896064	88363620	0.79	0.509607847349147	0.83	0.405269641990714	0.404454584987348	1.01645083211969	0.0018	0.0013	0.0335	0.1611	0.0048	0.1725	0.2199	0.0089	9e-04	0.0064	0.0037	0.0176	8e-04	0.0047	0.0186	0.1215	0.1398	8e-04	9e-04	0.0103	0.0084	0.0231	0.0056	0.0214	0.0052	0.0015
14	rs1349377	88365902	0.79	0.509607847349147	0.83	0.405269641990714	0.46807160660692	0.965495555865851	0.0018	0.0013	0.0335	0.1606	0.0049	0.1729	0.2203	0.009	9e-04	0.007	0.0037	0.0177	7e-04	0.0047	0.0186	0.122	0.1396	8e-04	8e-04	0.01	0.0084	0.0233	0.0054	0.0209	0.0052	0.0015
14	rs17684605	88372366	0.79	0.509607847349147	0.83	0.405269641990714	0.512790295247465	1.04493862231261	0.0018	0.0012	0.0334	0.1591	0.005	0.1731	0.2205	0.0091	9e-04	0.007	0.0035	0.0179	7e-04	0.0046	0.0186	0.1224	0.1399	8e-04	8e-04	0.0101	0.0086	0.0235	0.0053	0.0209	0.0051	0.0011
14	rs75286871	88374210	0.79	0.509607847349147	0.83	0.405269641990714	0.515666304534512	1.04671396674769	0.0018	0.0012	0.0334	0.1591	0.005	0.1731	0.2205	0.0091	9e-04	0.007	0.0035	0.0179	7e-04	0.0046	0.0186	0.1224	0.1399	8e-04	8e-04	0.0101	0.0086	0.0235	0.0053	0.0209	0.0051	0.0011
14	rs366788	88383985	0.79	0.509607847349147	0.83	0.405269641990714	0.543599414997437	1.04994332279509	0.0018	0.0012	0.0334	0.1587	0.005	0.1732	0.2206	0.0092	9e-04	0.007	0.0035	0.018	7e-04	0.0046	0.0186	0.1225	0.14	8e-04	8e-04	0.0101	0.0087	0.0236	0.0053	0.0209	0.0051	0.001
14	rs75649213	88385867	0.79	0.509607847349147	0.85	0.32706018639722	0.545109653335528	1.05058941917861	0.0018	0.0012	0.0334	0.1587	0.005	0.1732	0.2206	0.0092	9e-04	0.007	0.0035	0.018	7e-04	0.0046	0.0186	0.1225	0.14	8e-04	8e-04	0.0101	0.0087	0.0236	0.0053	0.0209	0.0051	0.001
14	rs3850375	88387344	0.79	0.509607847349147	0.85	0.32706018639722	0.547740861489897	1.06223192105032	0.0018	0.0012	0.0334	0.1588	0.005	0.1732	0.2204	0.0092	9e-04	0.007	0.0035	0.018	7e-04	0.0046	0.0186	0.1226	0.14	8e-04	7e-04	0.0101	0.0087	0.0236	0.0053	0.0209	0.0051	0.001
14	rs10139547	88390504	0.79	0.509607847349147	0.85	0.32706018639722	0.499092678036763	1.04251861697294	0.0017	0.0012	0.0332	0.1588	0.005	0.1735	0.2198	0.009	9e-04	0.0068	0.0034	0.0179	8e-04	0.0044	0.0182	0.1235	0.1405	8e-04	7e-04	0.01	0.0092	0.0236	0.0053	0.0207	0.0052	8e-04
14	rs117566760	88391067	0.8	0.458652199356866	0.86	0.29215087580064	0.549718185849364	1.21384503527289	0.0018	0.0011	0.0335	0.1587	0.005	0.1747	0.2191	0.009	8e-04	0.0065	0.0032	0.0182	6e-04	0.0042	0.0183	0.1227	0.141	8e-04	8e-04	0.0096	0.0095	0.0236	0.0052	0.0209	0.0051	9e-04
14	rs398607	88407888	0.8	0.458652199356866	0.86	0.29215087580064	0.562452361610837	1.24176299273527	0.0019	0.001	0.0336	0.1587	0.005	0.1753	0.2187	0.009	8e-04	0.0064	0.0031	0.0184	5e-04	0.0041	0.0183	0.1224	0.1412	8e-04	8e-04	0.0095	0.0096	0.0236	0.0052	0.021	0.0051	9e-04
14	rs2119701	88429033	0.79	0.509607847349147	0.86	0.29215087580064	0.514962570579337	1.28853570884668	0.0019	0.001	0.0334	0.1585	0.005	0.1763	0.2181	0.0089	7e-04	0.0063	0.003	0.0185	6e-04	0.004	0.0184	0.1213	0.1413	0.001	9e-04	0.0095	0.0097	0.0236	0.0052	0.0221	0.005	0.0011
14	rs4904408	88438448	0.79	0.509607847349147	0.86	0.29215087580064	0.495193849539101	1.28233798386336	0.0019	0.001	0.0334	0.1585	0.005	0.1763	0.2181	0.009	7e-04	0.0063	0.003	0.0185	7e-04	0.004	0.0184	0.1213	0.1413	0.001	8e-04	0.0095	0.0097	0.0235	0.0052	0.0221	0.005	0.0011
14	rs56294010	88439697	0.79	0.509607847349147	0.86	0.29215087580064	0.495193849539101	1.28284031110966	0.0019	0.001	0.0334	0.1585	0.005	0.1763	0.2181	0.009	7e-04	0.0063	0.003	0.0185	7e-04	0.004	0.0184	0.1213	0.1413	0.001	8e-04	0.0095	0.0097	0.0235	0.0052	0.0221	0.005	0.0011
14	rs59647005	88441919	0.79	0.509607847349147	0.87	0.259919603286658	0.49525661711203	1.28351013327981	0.0019	0.001	0.0334	0.1585	0.005	0.1763	0.2181	0.009	7e-04	0.0063	0.003	0.0185	7e-04	0.004	0.0184	0.1213	0.1413	0.001	8e-04	0.0095	0.0097	0.0235	0.0052	0.0221	0.005	0.0011
14	rs34362748	88442712	0.79	0.509607847349147	0.87	0.259919603286658	0.49525661711203	1.28384506685841	0.0019	0.001	0.0334	0.1585	0.005	0.1763	0.2181	0.009	7e-04	0.0063	0.003	0.0185	7e-04	0.004	0.0184	0.1213	0.1413	0.001	8e-04	0.0095	0.0097	0.0235	0.0052	0.0221	0.005	0.0011
14	rs1805078	88450770	0.79	0.509607847349147	0.87	0.259919603286658	0.493437913175777	1.27714924929694	0.0019	0.001	0.0334	0.1585	0.005	0.1763	0.2181	0.009	7e-04	0.0063	0.003	0.0185	7e-04	0.004	0.0184	0.1212	0.1413	0.001	8e-04	0.0095	0.0097	0.0235	0.0052	0.0221	0.005	0.0011
14	rs41430647	88451681	0.79	0.509607847349147	0.87	0.259919603286658	0.484951884203409	1.27280020020853	0.002	0.001	0.0334	0.1584	0.005	0.1762	0.218	0.009	8e-04	0.0063	0.003	0.0185	7e-04	0.004	0.0184	0.1211	0.1414	0.001	8e-04	0.0095	0.0097	0.0234	0.0052	0.0221	0.005	0.0011
14	rs11552556	88452945	0.79	0.509607847349147	0.87	0.259919603286658	0.479251698215131	1.26243973393459	0.002	0.001	0.0335	0.1584	0.005	0.176	0.218	0.009	8e-04	0.0063	0.003	0.0185	8e-04	0.004	0.0184	0.121	0.1414	0.001	8e-04	0.0095	0.0097	0.0234	0.0053	0.0221	0.005	0.0011
14	rs78187751	88458745	0.79	0.509607847349147	0.87	0.259919603286658	0.455090353886003	1.22048205210254	0.0022	0.0011	0.0337	0.1582	0.005	0.1756	0.218	0.0091	0.001	0.0063	0.003	0.0185	9e-04	0.004	0.0183	0.1205	0.1416	0.0011	0.001	0.0095	0.0097	0.0232	0.0053	0.0221	0.005	0.0012
14	rs73312836	88459795	0.79	0.509607847349147	0.87	0.259919603286658	0.454247337335601	1.21932011460521	0.0022	0.0011	0.0337	0.1582	0.005	0.1755	0.218	0.0091	0.001	0.0063	0.003	0.0185	9e-04	0.004	0.0183	0.1205	0.1416	0.0011	0.001	0.0095	0.0097	0.0232	0.0053	0.0221	0.005	0.0012
14	rs8005161	88472595	0.79	0.509607847349147	0.87	0.259919603286658	0.443120097103458	1.2143425903717	0.0023	0.0011	0.0337	0.1582	0.0049	0.1755	0.2179	0.0091	0.001	0.0063	0.003	0.0186	9e-04	0.004	0.0183	0.1204	0.1417	0.0011	0.001	0.0095	0.0097	0.0231	0.0053	0.0221	0.005	0.0013
14	rs6574978	88477413	0.79	0.509607847349147	0.87	0.259919603286658	0.462651198059227	1.21832432313787	0.0023	0.0011	0.0337	0.1581	0.0049	0.1759	0.2179	0.0091	0.001	0.0063	0.0029	0.0185	9e-04	0.004	0.0183	0.1204	0.1415	0.0011	0.001	0.0095	0.0097	0.0231	0.0053	0.0221	0.005	0.0013
14	rs3742704	88477882	0.79	0.509607847349147	0.87	0.259919603286658	0.445441985260087	1.18273730682114	0.0023	0.0012	0.0337	0.1581	0.0049	0.1759	0.2179	0.0091	0.0011	0.0063	0.0029	0.0182	0.001	0.004	0.0183	0.1204	0.1415	0.0011	0.001	0.0095	0.0097	0.0231	0.0053	0.0221	0.005	0.0013
14	rs61977333	88484401	0.79	0.509607847349147	0.87	0.259919603286658	0.452443453858904	1.14176056585581	0.0025	0.0012	0.0337	0.1579	0.0049	0.1756	0.2175	0.0091	0.0012	0.0063	0.0028	0.0182	0.001	0.004	0.0182	0.1202	0.1418	0.0011	0.0013	0.0095	0.0097	0.023	0.0053	0.0221	0.005	0.0015
14	rs80251490	88486653	0.79	0.509607847349147	0.87	0.259919603286658	0.452503526589901	1.13585791118209	0.0025	0.0012	0.0337	0.1578	0.0049	0.1756	0.2174	0.0091	0.0012	0.0063	0.0028	0.0182	0.001	0.004	0.0182	0.1202	0.1418	0.0011	0.0013	0.0095	0.0097	0.023	0.0053	0.0221	0.005	0.0016
14	rs2119704	88487689	0.79	0.509607847349147	0.87	0.259919603286658	0.452864045138184	1.12963337898781	0.0026	0.0012	0.0337	0.1578	0.0049	0.1756	0.2174	0.0091	0.0012	0.0063	0.0028	0.0182	0.001	0.004	0.0182	0.1202	0.1418	0.0011	0.0013	0.0095	0.0097	0.023	0.0053	0.0221	0.005	0.0016
14	rs35345018	88496256	0.79	0.509607847349147	0.87	0.259919603286658	0.376821539542093	1.14471397347066	0.0024	0.0014	0.0336	0.1577	0.0049	0.1743	0.2167	0.0092	0.0013	0.0063	0.0028	0.0184	0.0013	0.004	0.0185	0.1211	0.1415	0.0014	0.0015	0.0096	0.0098	0.023	0.0054	0.0222	0.0048	0.0018
14	rs117147493	88499842	0.79	0.509607847349147	0.87	0.259919603286658	0.370652325744066	1.14586289420246	0.0024	0.0014	0.0336	0.1577	0.0049	0.1741	0.2166	0.0092	0.0014	0.0063	0.0028	0.0184	0.0013	0.004	0.0185	0.1212	0.1415	0.0014	0.0015	0.0096	0.0098	0.023	0.0054	0.0222	0.0048	0.0018
14	rs74609071	88502962	0.79	0.509607847349147	0.87	0.259919603286658	0.366370189501525	1.14225270434825	0.0024	0.0014	0.0336	0.1577	0.0049	0.174	0.2166	0.0092	0.0014	0.0063	0.0028	0.0185	0.0014	0.004	0.0185	0.1213	0.1415	0.0014	0.0015	0.0096	0.0098	0.023	0.0054	0.0222	0.0048	0.0018
14	rs72692084	88505119	0.79	0.509607847349147	0.87	0.259919603286658	0.364211720522009	1.1465195140557	0.0024	0.0014	0.0336	0.1577	0.0049	0.174	0.2165	0.0092	0.0014	0.0063	0.0028	0.0185	0.0014	0.004	0.0185	0.1213	0.1415	0.0015	0.0015	0.0096	0.0098	0.023	0.0054	0.0222	0.0048	0.0018
14	rs7158689	88506192	0.79	0.509607847349147	0.86	0.29215087580064	0.362650913695838	1.14701202364289	0.0024	0.0014	0.0336	0.1577	0.0049	0.1739	0.2165	0.0092	0.0014	0.0063	0.0028	0.0185	0.0014	0.004	0.0185	0.1213	0.1415	0.0015	0.0015	0.0096	0.0098	0.023	0.0054	0.0222	0.0048	0.0018
14	rs8009007	88513293	0.79	0.509607847349147	0.86	0.29215087580064	0.354685812227297	1.18504888368903	0.0025	0.0015	0.0336	0.1575	0.0048	0.1731	0.2165	0.0092	0.0014	0.0063	0.0028	0.0185	0.0015	0.004	0.0187	0.1215	0.1413	0.0016	0.0016	0.0096	0.0098	0.023	0.0054	0.0223	0.0048	0.0019
14	rs4904415	88524015	0.79	0.509607847349147	0.86	0.29215087580064	0.344556293289629	1.19777688386038	0.0025	0.0015	0.0336	0.1575	0.0048	0.1734	0.2156	0.0092	0.0014	0.0063	0.0029	0.0186	0.0015	0.004	0.0187	0.1216	0.1416	0.0016	0.0016	0.0097	0.0098	0.023	0.0054	0.0223	0.0048	0.0019
14	rs78508785	88533010	0.79	0.509607847349147	0.86	0.29215087580064	0.310848250972502	1.17712683600937	0.0026	0.0016	0.0337	0.1566	0.0048	0.1727	0.2148	0.0091	0.0015	0.0064	0.0029	0.019	0.0019	0.0041	0.0188	0.1215	0.1417	0.0018	0.0018	0.0098	0.0101	0.0231	0.0055	0.0221	0.0048	0.0021
14	rs71425304	88543152	0.79	0.509607847349147	0.86	0.29215087580064	0.305366039444946	1.17481802962392	0.0026	0.0016	0.0337	0.1563	0.0048	0.1725	0.2146	0.0091	0.0015	0.0064	0.003	0.019	0.002	0.0041	0.0188	0.1215	0.1418	0.0018	0.0018	0.0098	0.0102	0.0231	0.0055	0.0221	0.0048	0.0022
14	rs59644163	88545475	0.79	0.509607847349147	0.86	0.29215087580064	0.300861312612888	1.17415851971861	0.0026	0.0017	0.0337	0.1562	0.0048	0.1724	0.2145	0.0091	0.0015	0.0065	0.003	0.0191	0.0021	0.0041	0.0188	0.1215	0.1418	0.0018	0.0018	0.0098	0.0102	0.0231	0.0055	0.0221	0.0048	0.0022
14	rs76824983	88549853	0.79	0.509607847349147	0.86	0.29215087580064	0.30526773358922	1.19215374738114	0.0026	0.0017	0.0337	0.156	0.0048	0.1724	0.2144	0.0091	0.0015	0.0065	0.003	0.0191	0.0021	0.0041	0.0189	0.1215	0.1418	0.0018	0.0018	0.0099	0.0102	0.0231	0.0056	0.0221	0.0048	0.0022
14	rs75031640	88554943	0.8	0.458652199356866	0.86	0.29215087580064	0.311146053964817	1.20257679280396	0.0026	0.0017	0.0337	0.1556	0.0048	0.1722	0.2141	0.0091	0.0015	0.0065	0.003	0.0192	0.0022	0.0041	0.0189	0.1216	0.1417	0.0019	0.0019	0.0099	0.0103	0.0231	0.0056	0.022	0.0047	0.0022
14	rs6574988	88559992	0.8	0.458652199356866	0.86	0.29215087580064	0.345709279932507	1.24276211131586	0.0028	0.002	0.0337	0.1533	0.0049	0.1714	0.2129	0.009	0.0016	0.0066	0.003	0.0198	0.0029	0.0043	0.0192	0.122	0.1416	0.0022	0.0021	0.01	0.0108	0.0234	0.006	0.0219	0.0046	0.0025
14	rs8005150	88560545	0.8	0.458652199356866	0.86	0.29215087580064	0.34528978153194	1.23843361020976	0.0028	0.002	0.0337	0.1533	0.0049	0.1714	0.2128	0.0091	0.0016	0.0066	0.003	0.0198	0.0029	0.0043	0.0192	0.122	0.1416	0.0022	0.0021	0.01	0.0108	0.0234	0.006	0.0219	0.0046	0.0025
14	rs34164338	88569798	0.8	0.458652199356866	0.86	0.29215087580064	0.357401894682526	1.24359481708191	0.0028	0.002	0.0337	0.153	0.0049	0.1712	0.2128	0.0091	0.0017	0.0067	0.003	0.0199	0.0029	0.0043	0.0192	0.1221	0.1415	0.0022	0.0021	0.01	0.011	0.0234	0.006	0.0219	0.0046	0.0025
14	rs2755082	88572250	0.8	0.458652199356866	0.86	0.29215087580064	0.359165035139339	1.24259558182685	0.0028	0.002	0.0337	0.153	0.0049	0.1712	0.2127	0.0091	0.0017	0.0067	0.003	0.0199	0.0029	0.0043	0.0192	0.1221	0.1415	0.0022	0.0021	0.01	0.011	0.0234	0.006	0.0219	0.0047	0.0025
14	rs79227710	88581962	0.8	0.458652199356866	0.86	0.29215087580064	0.372557596261485	1.24242905622728	0.0028	0.002	0.0337	0.1527	0.0049	0.171	0.2127	0.0091	0.0017	0.0068	0.003	0.02	0.003	0.0043	0.0192	0.1222	0.1413	0.0022	0.0022	0.0101	0.0111	0.0235	0.0061	0.0218	0.0047	0.0025
14	rs7148140	88587741	0.8	0.458652199356866	0.86	0.29215087580064	0.378852815375189	1.25025995433802	0.0028	0.002	0.0337	0.1526	0.0048	0.1709	0.2126	0.0091	0.0017	0.0069	0.003	0.02	0.0031	0.0043	0.0192	0.1222	0.1413	0.0022	0.0022	0.0101	0.0112	0.0235	0.0061	0.0218	0.0047	0.0025
14	rs79136611	88599005	0.8	0.458652199356866	0.86	0.29215087580064	0.389148062458313	1.25359484275263	0.0028	0.0021	0.0337	0.1525	0.0048	0.1706	0.2125	0.0092	0.0017	0.0069	0.003	0.02	0.0032	0.0043	0.0192	0.1223	0.1411	0.0022	0.0022	0.0101	0.0113	0.0235	0.0061	0.0218	0.0047	0.0026
14	rs7146550	88599886	0.8	0.458652199356866	0.86	0.29215087580064	0.389872849217296	1.25092680857377	0.0028	0.0021	0.0337	0.1525	0.0048	0.1706	0.2125	0.0092	0.0017	0.0069	0.003	0.02	0.0032	0.0043	0.0192	0.1223	0.1411	0.0022	0.0022	0.0101	0.0113	0.0235	0.0061	0.0218	0.0047	0.0026
14	rs10483989	88604388	0.8	0.458652199356866	0.86	0.29215087580064	0.400600088932927	1.26544610455599	0.0029	0.0021	0.0337	0.1525	0.0048	0.1707	0.2123	0.0092	0.0017	0.007	0.003	0.02	0.0032	0.0043	0.0193	0.1223	0.1408	0.0022	0.0022	0.0101	0.0113	0.0236	0.0061	0.0219	0.0047	0.0026
14	rs17761052	88605610	0.8	0.458652199356866	0.86	0.29215087580064	0.400713191797442	1.2651120023593	0.0029	0.0021	0.0337	0.1525	0.0048	0.1707	0.2123	0.0092	0.0017	0.007	0.003	0.02	0.0032	0.0043	0.0193	0.1223	0.1408	0.0022	0.0022	0.0101	0.0113	0.0236	0.0061	0.0219	0.0047	0.0026
14	rs116843527	88620757	0.8	0.458652199356866	0.86	0.29215087580064	0.41187499289618	1.27062663444196	0.0029	0.0021	0.0337	0.1528	0.0048	0.1705	0.2122	0.0092	0.0017	0.007	0.003	0.0199	0.0034	0.0043	0.0192	0.1224	0.1407	0.0022	0.0023	0.0101	0.0114	0.0236	0.0061	0.0219	0.0047	0.0026
14	rs4513034	88621106	0.8	0.458652199356866	0.86	0.29215087580064	0.411989680448921	1.27096098749453	0.0029	0.0021	0.0337	0.1528	0.0048	0.1705	0.2122	0.0092	0.0017	0.007	0.003	0.0199	0.0034	0.0043	0.0192	0.1224	0.1407	0.0022	0.0023	0.0101	0.0114	0.0236	0.0061	0.0219	0.0047	0.0026
14	rs75980753	88630456	0.8	0.458652199356866	0.86	0.29215087580064	0.457201245412512	1.23094821677827	0.0028	0.0021	0.0336	0.1524	0.0049	0.1704	0.2123	0.0092	0.0017	0.0071	0.003	0.0201	0.0035	0.0044	0.0193	0.1222	0.1402	0.0023	0.0023	0.0103	0.0115	0.0234	0.006	0.0217	0.0051	0.0026
14	rs12431598	88630812	0.8	0.458652199356866	0.85	0.32706018639722	0.457503191823679	1.23028323292321	0.0028	0.0021	0.0336	0.1524	0.0049	0.1704	0.2123	0.0092	0.0017	0.0071	0.003	0.0201	0.0035	0.0044	0.0193	0.1222	0.1402	0.0023	0.0023	0.0103	0.0115	0.0234	0.006	0.0217	0.0051	0.0026
14	rs17124161	88634840	0.8	0.458652199356866	0.86	0.29215087580064	0.478695824741059	1.3167405784181	0.0029	0.0022	0.0335	0.1525	0.0049	0.1704	0.2122	0.0092	0.0017	0.0071	0.003	0.02	0.0036	0.0043	0.0192	0.1222	0.1401	0.0023	0.0023	0.0103	0.0115	0.0233	0.006	0.0217	0.0051	0.0026
14	rs117194066	88641652	0.8	0.458652199356866	0.86	0.29215087580064	0.366586395324478	1.11034456625895	0.0029	0.0022	0.0324	0.153	0.005	0.1706	0.2113	0.0095	0.0018	0.0073	0.0031	0.02	0.0038	0.0045	0.019	0.122	0.1404	0.0024	0.0024	0.0103	0.0118	0.0228	0.0062	0.0216	0.0051	0.0027
14	rs17124166	88642303	0.8	0.458652199356866	0.84	0.364737902801441	0.211476295671556	0.855707524451447	0.0031	0.0024	0.0306	0.1538	0.0053	0.1707	0.2096	0.01	0.0021	0.0077	0.0033	0.02	0.0044	0.0049	0.0187	0.1213	0.1406	0.0028	0.0026	0.0102	0.0124	0.0219	0.0066	0.0212	0.0051	0.0028
14	rs17762049	88642424	0.8	0.458652199356866	0.83	0.405269641990714	0.200461843686578	0.869847159782197	0.0031	0.0025	0.0302	0.1539	0.0053	0.1706	0.2091	0.0101	0.0021	0.0074	0.0033	0.02	0.0044	0.0051	0.0187	0.1215	0.141	0.0028	0.0027	0.0103	0.0125	0.0217	0.0067	0.0212	0.0051	0.0028
14	rs11627667	88644950	0.79	0.509607847349147	0.83	0.405269641990714	0.126289633624584	0.784224080109161	0.0031	0.0026	0.0291	0.1542	0.0055	0.1695	0.2057	0.0107	0.0023	0.0078	0.0035	0.0201	0.0047	0.0055	0.0191	0.1214	0.1424	0.0028	0.0028	0.0108	0.013	0.021	0.0072	0.0211	0.0053	0.0028
14	rs17124177	88647568	0.79	0.509607847349147	0.81	0.49521423796015	0.108554723208056	0.777985253289096	0.0031	0.0026	0.029	0.1544	0.0055	0.1695	0.2053	0.0108	0.0024	0.0079	0.0036	0.02	0.0048	0.0055	0.0191	0.1212	0.1425	0.0029	0.0028	0.0107	0.0131	0.021	0.0072	0.0211	0.0054	0.0028
14	rs72698032	88648356	0.79	0.509607847349147	0.81	0.49521423796015	0.120079738429577	0.834819979077033	0.0031	0.0026	0.0289	0.1546	0.0055	0.1695	0.2053	0.0108	0.0024	0.0079	0.0036	0.0201	0.0048	0.0056	0.019	0.121	0.1424	0.0029	0.0028	0.0107	0.0131	0.021	0.0072	0.021	0.0054	0.0028
14	rs11159843	88650644	0.79	0.509607847349147	0.79	0.597486775499064	0.12234234348891	0.744543555420262	0.0031	0.0027	0.0286	0.1551	0.0056	0.1695	0.2054	0.011	0.0025	0.008	0.0037	0.0201	0.0048	0.0056	0.0188	0.1205	0.1421	0.0029	0.0028	0.0106	0.0133	0.0211	0.0073	0.0208	0.0054	0.0028
14	rs17762463	88651962	0.79	0.509607847349147	0.78	0.653412240020304	0.137993357390402	0.732817645779627	0.0031	0.0026	0.0286	0.1552	0.0057	0.1698	0.2049	0.0111	0.0024	0.0079	0.0037	0.0201	0.0048	0.0056	0.0188	0.1203	0.1422	0.0028	0.0028	0.0106	0.0134	0.0211	0.0073	0.0207	0.0054	0.0028
14	rs78100695	88652546	0.79	0.509607847349147	0.77	0.712611004068267	0.139441171072445	0.71620196103391	0.0031	0.0026	0.0286	0.1552	0.0057	0.1699	0.2048	0.0111	0.0024	0.0079	0.0037	0.0201	0.0048	0.0056	0.0188	0.1202	0.1422	0.0028	0.0028	0.0106	0.0134	0.0211	0.0073	0.0206	0.0054	0.0028
14	rs12880645	88655933	0.79	0.509607847349147	0.77	0.712611004068267	0.143742517312322	0.728318615754113	0.0031	0.0026	0.0285	0.1553	0.0057	0.1699	0.2045	0.0112	0.0024	0.0079	0.0037	0.0202	0.0049	0.0057	0.0188	0.1202	0.1424	0.0028	0.0027	0.0107	0.0135	0.0212	0.0074	0.0205	0.0054	0.0028
14	rs75540543	88658775	0.79	0.509607847349147	0.77	0.712611004068267	0.149533410935599	0.698335068600394	0.0031	0.0026	0.0285	0.1554	0.0057	0.17	0.2042	0.0113	0.0024	0.0079	0.0037	0.0202	0.0049	0.0057	0.0188	0.1201	0.1424	0.0028	0.0027	0.0107	0.0135	0.0212	0.0074	0.0204	0.0054	0.0028
14	rs117775311	88659972	0.78	0.56417027826485	0.77	0.712611004068267	0.149599250159463	0.692402009564105	0.0031	0.0026	0.0285	0.1554	0.0057	0.1701	0.2042	0.0113	0.0024	0.0079	0.0037	0.0202	0.0049	0.0057	0.0188	0.12	0.1425	0.0028	0.0027	0.0107	0.0136	0.0212	0.0074	0.0204	0.0054	0.0028
14	rs10135417	88662023	0.78	0.56417027826485	0.77	0.712611004068267	0.145646901632104	0.699820109831048	0.0031	0.0026	0.0285	0.1554	0.0057	0.1702	0.2041	0.0113	0.0024	0.0079	0.0037	0.0202	0.0048	0.0057	0.0188	0.1199	0.1425	0.0028	0.0027	0.0107	0.0136	0.0213	0.0074	0.0204	0.0054	0.0028
14	rs116881065	88669160	0.78	0.56417027826485	0.77	0.712611004068267	0.139314914678692	0.724723804029967	0.0031	0.0026	0.0285	0.1555	0.0057	0.1699	0.2041	0.0114	0.0024	0.0079	0.0037	0.0202	0.0048	0.0057	0.0188	0.1198	0.1429	0.0028	0.0027	0.0107	0.0136	0.0212	0.0074	0.0203	0.0054	0.0028
14	rs118081105	88671211	0.78	0.56417027826485	0.77	0.712611004068267	0.13630530185783	0.738825826273456	0.0031	0.0026	0.0285	0.1555	0.0057	0.1699	0.2042	0.0114	0.0024	0.0079	0.0037	0.0202	0.0048	0.0057	0.0188	0.1197	0.143	0.0028	0.0027	0.0108	0.0136	0.0212	0.0074	0.0203	0.0055	0.0028
14	rs61975831	88674771	0.79	0.509607847349147	0.77	0.712611004068267	0.121294861199871	0.723376765006574	0.0031	0.0025	0.0284	0.1555	0.0057	0.1695	0.2043	0.0115	0.0024	0.0079	0.0038	0.0201	0.0047	0.0058	0.0188	0.1195	0.1435	0.0027	0.0027	0.0108	0.0137	0.0212	0.0074	0.0202	0.0055	0.0028
14	rs17124276	88685076	0.79	0.509607847349147	0.77	0.712611004068267	0.0976900067519739	0.725023221357615	0.0032	0.0025	0.0284	0.1556	0.0058	0.1689	0.2047	0.0117	0.0023	0.0078	0.0038	0.0202	0.0045	0.0058	0.0186	0.119	0.1444	0.0027	0.0026	0.011	0.0138	0.021	0.0074	0.0202	0.0055	0.0027
14	rs1940543	88692911	0.79	0.509607847349147	0.78	0.653412240020304	0.100274829902119	0.758275015898523	0.0033	0.0025	0.0283	0.1556	0.0058	0.1683	0.2044	0.0117	0.0024	0.0078	0.0038	0.0201	0.0045	0.0058	0.0187	0.1192	0.1447	0.0027	0.0026	0.0109	0.0138	0.0213	0.0074	0.0201	0.0055	0.0027
14	rs79461726	88701182	0.79	0.509607847349147	0.78	0.653412240020304	0.104933400736885	0.830192944345209	0.0033	0.0025	0.0282	0.1554	0.0057	0.1684	0.2048	0.0118	0.0024	0.0079	0.004	0.0201	0.0045	0.0058	0.0187	0.1185	0.1449	0.0026	0.0027	0.0109	0.0138	0.0212	0.0074	0.0199	0.0055	0.0027
14	rs61976990	88701337	0.79	0.509607847349147	0.78	0.653412240020304	0.104827264046854	0.831117921133743	0.0033	0.0025	0.0282	0.1554	0.0057	0.1684	0.2048	0.0118	0.0024	0.0079	0.004	0.0201	0.0045	0.0058	0.0187	0.1185	0.1449	0.0026	0.0027	0.0109	0.0138	0.0212	0.0074	0.0199	0.0055	0.0027
14	rs56309335	88702362	0.79	0.509607847349147	0.78	0.653412240020304	0.105199034630645	0.836672295159285	0.0033	0.0025	0.0282	0.1554	0.0057	0.1684	0.2048	0.0118	0.0024	0.0079	0.004	0.0201	0.0045	0.0058	0.0187	0.1185	0.1449	0.0026	0.0027	0.0109	0.0138	0.0212	0.0074	0.0199	0.0055	0.0027
14	rs111535724	88708694	0.79	0.509607847349147	0.78	0.653412240020304	0.104324026451067	0.846410946284498	0.0033	0.0025	0.0281	0.1554	0.0057	0.1684	0.2049	0.0118	0.0024	0.0079	0.0041	0.0201	0.0045	0.0058	0.0187	0.1184	0.145	0.0026	0.0027	0.0109	0.0138	0.0212	0.0075	0.0199	0.0055	0.0027
14	rs17690804	88711855	0.79	0.509607847349147	0.78	0.653412240020304	0.11076415130754	0.84254359773918	0.0033	0.0025	0.0281	0.1555	0.0057	0.1684	0.205	0.0118	0.0024	0.0079	0.0042	0.0201	0.0045	0.0058	0.0187	0.1182	0.1451	0.0026	0.0026	0.0108	0.0138	0.0212	0.0075	0.0199	0.0055	0.0027
14	rs17124348	88712065	0.79	0.509607847349147	0.78	0.653412240020304	0.109369821325482	0.848887976469038	0.0033	0.0025	0.0281	0.1555	0.0057	0.1684	0.205	0.0118	0.0024	0.0079	0.0042	0.0201	0.0045	0.0058	0.0187	0.1182	0.1451	0.0026	0.0026	0.0108	0.0138	0.0212	0.0075	0.0199	0.0055	0.0027
14	rs4904438	88713498	0.79	0.509607847349147	0.79	0.597486775499064	0.115519046393991	0.960253607929932	0.0033	0.0025	0.0281	0.1555	0.0057	0.1684	0.2051	0.0119	0.0024	0.0079	0.0042	0.02	0.0045	0.0058	0.0187	0.1181	0.1451	0.0026	0.0026	0.0108	0.0138	0.0212	0.0075	0.0198	0.0055	0.0027
14	rs17124375	88718363	0.79	0.509607847349147	0.78	0.653412240020304	0.117245053184529	0.94851939478216	0.0033	0.0025	0.0281	0.1555	0.0057	0.1685	0.2051	0.0119	0.0024	0.0079	0.0042	0.02	0.0045	0.0058	0.0187	0.1181	0.1452	0.0026	0.0026	0.0108	0.0138	0.0212	0.0076	0.0198	0.0055	0.0027
14	rs75918257	88718412	0.79	0.509607847349147	0.78	0.653412240020304	0.117301909539417	0.955334467122216	0.0033	0.0025	0.0281	0.1555	0.0057	0.1685	0.2051	0.0119	0.0024	0.0079	0.0042	0.02	0.0045	0.0058	0.0187	0.1181	0.1452	0.0026	0.0026	0.0108	0.0138	0.0212	0.0076	0.0198	0.0055	0.0027
14	rs56089014	88720318	0.79	0.509607847349147	0.78	0.653412240020304	0.112501639932931	0.970106725227723	0.0033	0.0024	0.0281	0.1551	0.0057	0.1686	0.205	0.0119	0.0024	0.0079	0.0042	0.02	0.0045	0.0057	0.0187	0.1181	0.1454	0.0025	0.0026	0.0108	0.0138	0.0212	0.0076	0.0197	0.0055	0.0027
14	rs72687887	88722785	0.79	0.509607847349147	0.78	0.653412240020304	0.112973345134015	0.985720909278168	0.0034	0.0024	0.0281	0.155	0.0056	0.1688	0.2049	0.0119	0.0023	0.0079	0.0042	0.0199	0.0045	0.0057	0.0186	0.1181	0.1455	0.0025	0.0026	0.0107	0.014	0.0213	0.0076	0.0197	0.0056	0.0028
14	rs11627045	88723360	0.79	0.509607847349147	0.78	0.653412240020304	0.110489892899921	0.948677775452866	0.0034	0.0024	0.0281	0.155	0.0056	0.1688	0.2049	0.0119	0.0023	0.0079	0.0042	0.0199	0.0045	0.0057	0.0186	0.118	0.1456	0.0025	0.0026	0.0107	0.0141	0.0213	0.0076	0.0197	0.0056	0.0028
14	rs724611	88727027	0.79	0.509607847349147	0.78	0.653412240020304	0.10037806976204	0.784833317872505	0.0032	0.002	0.0253	0.1577	0.0058	0.1669	0.2022	0.0127	0.0023	0.0077	0.0039	0.0191	0.004	0.0051	0.0183	0.1207	0.1543	0.0022	0.0021	0.0112	0.0156	0.0191	0.0075	0.0166	0.0056	0.0025
14	rs1784796	88731117	0.76	0.684441169424083	0.78	0.653412240020304	0.163182288510134	0.782853666006665	0.0031	0.0017	0.0233	0.1592	0.0059	0.1666	0.1999	0.0133	0.0022	0.0075	0.0033	0.0185	0.0037	0.0051	0.0181	0.1222	0.1611	0.002	0.0019	0.0115	0.017	0.0175	0.0074	0.0141	0.0054	0.0023
14	rs422107	88731974	0.76	0.684441169424083	0.78	0.653412240020304	0.135248848522847	0.668638083173446	0.0031	0.0017	0.0232	0.1596	0.0059	0.1666	0.1999	0.0131	0.0022	0.0074	0.0032	0.0184	0.0037	0.0052	0.0179	0.1227	0.1614	0.0021	0.0018	0.0115	0.0171	0.0173	0.0073	0.0141	0.0054	0.0022
14	rs2474952	88734134	0.76	0.684441169424083	0.79	0.597486775499064	0.0963253413011644	0.570177790333128	0.003	0.0016	0.0227	0.1597	0.0058	0.167	0.2006	0.0132	0.0022	0.0073	0.003	0.018	0.0037	0.0051	0.0176	0.123	0.1625	0.0021	0.0018	0.0117	0.0174	0.0169	0.0071	0.0138	0.0053	0.0022
14	rs11627314	88739155	0.76	0.684441169424083	0.8	0.544775224122235	0.105811577141659	0.527120038964422	0.003	0.0016	0.0224	0.1597	0.0059	0.1675	0.2007	0.0132	0.0021	0.0072	0.003	0.0178	0.0037	0.0051	0.0175	0.1231	0.1629	0.0021	0.0018	0.0119	0.0175	0.0166	0.007	0.0136	0.0053	0.0022
14	rs61977008	88742808	0.76	0.684441169424083	0.81	0.49521423796015	0.108826003430286	0.463431723938066	0.0029	0.0016	0.0222	0.1597	0.0059	0.1679	0.2008	0.0133	0.0022	0.0072	0.0029	0.0176	0.0036	0.0051	0.0172	0.1231	0.1633	0.0021	0.0017	0.012	0.0177	0.0164	0.0069	0.0134	0.0052	0.0022
14	rs11623674	88745477	0.76	0.684441169424083	0.81	0.49521423796015	0.0983513681488436	0.435440935232717	0.0029	0.0016	0.022	0.1597	0.0059	0.1684	0.2008	0.0134	0.0022	0.0072	0.0029	0.0173	0.0036	0.005	0.017	0.1232	0.1637	0.0021	0.0017	0.0122	0.0179	0.0161	0.0069	0.0133	0.0052	0.0021
14	rs386751	88748797	0.77	0.622422290089237	0.81	0.49521423796015	0.0743910797522791	0.369104958407248	0.0028	0.0016	0.0217	0.1595	0.0059	0.169	0.2009	0.0135	0.0022	0.0074	0.0028	0.0171	0.0035	0.005	0.0167	0.1232	0.1642	0.0021	0.0016	0.0124	0.0182	0.0158	0.0068	0.0131	0.0051	0.0021
14	rs79573649	88748906	0.77	0.622422290089237	0.81	0.49521423796015	0.071859074949205	0.350421645068265	0.0028	0.0016	0.0216	0.1595	0.0059	0.169	0.2009	0.0135	0.0022	0.0074	0.0028	0.0171	0.0035	0.005	0.0167	0.1232	0.1643	0.0021	0.0016	0.0124	0.0182	0.0158	0.0068	0.0131	0.0051	0.0021
14	rs396108	88749423	0.77	0.622422290089237	0.82	0.448736318624531	0.0694245301287284	0.325544399730845	0.0028	0.0016	0.0218	0.1594	0.006	0.1691	0.201	0.0136	0.0022	0.0074	0.0028	0.017	0.0035	0.005	0.0167	0.1233	0.1644	0.0021	0.0016	0.0124	0.0183	0.0157	0.0068	0.013	0.0052	0.0021
14	rs447928	88754674	0.77	0.622422290089237	0.82	0.448736318624531	0.051387801579193	0.235887693037499	0.0028	0.0016	0.022	0.1591	0.006	0.1692	0.2012	0.0136	0.0022	0.0074	0.0028	0.0168	0.0035	0.005	0.0165	0.1236	0.1646	0.002	0.0016	0.0125	0.0184	0.0155	0.0068	0.0127	0.0052	0.0021
14	rs79377480	88756310	0.76	0.684441169424083	0.82	0.448736318624531	0.0581693446029205	0.22831455349627	0.0028	0.0016	0.0219	0.1592	0.006	0.1694	0.2009	0.0137	0.0021	0.0075	0.0028	0.0167	0.0034	0.005	0.0164	0.1235	0.1646	0.002	0.0016	0.0126	0.0186	0.0155	0.0068	0.0127	0.0053	0.002
14	rs11851775	88758104	0.76	0.684441169424083	0.82	0.448736318624531	0.0737315291351712	0.156156087589922	0.0028	0.0015	0.0218	0.1594	0.0062	0.1693	0.2007	0.0142	0.0021	0.0075	0.0028	0.0167	0.0034	0.005	0.0163	0.1233	0.1642	0.0018	0.0016	0.0126	0.0189	0.0156	0.0069	0.0125	0.0057	0.002
14	rs12434331	88759985	0.75	0.750298972197586	0.82	0.448736318624531	0.04120916961389	0.139050785882114	0.0027	0.0015	0.0214	0.1595	0.0061	0.1701	0.2021	0.014	0.0021	0.0074	0.0029	0.0165	0.0032	0.005	0.0157	0.123	0.1644	0.0018	0.0016	0.0128	0.0193	0.0148	0.0068	0.0123	0.0057	0.0019
14	rs77303977	88761404	0.75	0.750298972197586	0.86	0.29215087580064	0.0427389262761226	0.138040127935072	0.0027	0.0015	0.0213	0.1598	0.0061	0.1703	0.2023	0.014	0.0021	0.0073	0.0029	0.0165	0.0031	0.005	0.0156	0.1231	0.1644	0.0017	0.0016	0.0129	0.0194	0.0148	0.0068	0.0123	0.0057	0.0018
14	rs28612868	88764837	0.75	0.750298972197586	0.86	0.29215087580064	0.0361713309392097	0.0971882224860219	0.0026	0.0015	0.021	0.1598	0.006	0.1706	0.2027	0.0141	0.0021	0.0072	0.0029	0.0164	0.0031	0.005	0.0153	0.1234	0.1644	0.0017	0.0016	0.013	0.0195	0.0146	0.0067	0.0122	0.0057	0.0018
14	rs7147909	88765745	0.75	0.750298972197586	0.86	0.29215087580064	0.0344135165397277	0.0821069616922733	0.0026	0.0015	0.0208	0.1599	0.006	0.1708	0.203	0.0141	0.002	0.0071	0.0029	0.0163	0.0031	0.005	0.0152	0.1236	0.1645	0.0017	0.0016	0.013	0.0196	0.0145	0.0067	0.0121	0.0057	0.0018
14	rs78018506	88765920	0.75	0.750298972197586	0.86	0.29215087580064	0.0334326817949145	0.0807596632599338	0.0026	0.0015	0.0208	0.1598	0.006	0.1708	0.2032	0.0141	0.002	0.007	0.0029	0.0163	0.003	0.0049	0.0152	0.1238	0.1645	0.0017	0.0015	0.013	0.0196	0.0145	0.0067	0.0121	0.0057	0.0018
14	rs11621295	88767989	0.75	0.750298972197586	0.86	0.29215087580064	0.0409077906493243	0.115388302334708	0.0028	0.0014	0.0204	0.1609	0.0059	0.1707	0.2033	0.014	0.002	0.0068	0.003	0.0167	0.0028	0.0048	0.0147	0.1239	0.1646	0.0017	0.0015	0.0133	0.0198	0.0142	0.0067	0.012	0.0056	0.0018
14	rs11159852	88768563	0.74	0.820062814253923	0.87	0.259919603286658	0.0589536489995451	0.0936003114649581	0.0029	0.0013	0.02	0.1614	0.0061	0.1717	0.2023	0.0139	0.0019	0.0068	0.0031	0.0171	0.0025	0.0048	0.0147	0.1244	0.1648	0.0017	0.0015	0.0136	0.0194	0.0136	0.0066	0.0117	0.0057	0.0017
14	rs2006046	88772044	0.74	0.820062814253923	0.87	0.259919603286658	0.0626555178538244	0.0823323880694233	0.0027	0.0013	0.0193	0.162	0.0066	0.1728	0.2023	0.0137	0.0017	0.0067	0.003	0.0162	0.0026	0.0047	0.0139	0.1253	0.166	0.0017	0.0014	0.0135	0.0194	0.0133	0.0065	0.0116	0.0058	0.0015
14	rs4904445	88774886	0.74	0.820062814253923	0.87	0.259919603286658	0.065756444905402	0.0846763759828098	0.0026	0.0013	0.019	0.1618	0.0068	0.1732	0.2021	0.0137	0.0017	0.0067	0.003	0.0159	0.0025	0.0046	0.0138	0.1256	0.1664	0.0016	0.0014	0.0137	0.0194	0.0132	0.0064	0.0116	0.0058	0.0014
14	rs3861649	88775660	0.74	0.820062814253923	0.87	0.259919603286658	0.0617066191731887	0.0862792547225027	0.0026	0.0014	0.0189	0.1617	0.0069	0.1734	0.2019	0.0138	0.0017	0.0067	0.003	0.0157	0.0025	0.0046	0.0137	0.1259	0.1667	0.0016	0.0014	0.0138	0.0194	0.0132	0.0063	0.0115	0.0058	0.0014
14	rs76954168	88778263	0.74	0.820062814253923	0.87	0.259919603286658	0.0450827082100775	0.094551885122987	0.0025	0.0017	0.0188	0.1617	0.0071	0.1734	0.2021	0.0135	0.0017	0.0066	0.0031	0.0154	0.0025	0.0046	0.0136	0.1259	0.167	0.0016	0.0014	0.0139	0.0196	0.013	0.0063	0.0114	0.0058	0.0013
14	rs77975868	88779628	0.74	0.820062814253923	0.87	0.259919603286658	0.0418455626024826	0.0877398470770927	0.0025	0.0017	0.0188	0.1617	0.0071	0.1734	0.2021	0.0135	0.0017	0.0066	0.0031	0.0153	0.0025	0.0046	0.0136	0.1259	0.167	0.0016	0.0014	0.0139	0.0196	0.0129	0.0063	0.0114	0.0058	0.0013
14	rs34594869	88782341	0.74	0.820062814253923	0.87	0.259919603286658	0.0391173740284798	0.0859730143927169	0.0025	0.0017	0.0187	0.1617	0.0071	0.1734	0.2022	0.0134	0.0017	0.0066	0.0032	0.0153	0.0025	0.0046	0.0136	0.1259	0.167	0.0017	0.0014	0.0139	0.0196	0.0129	0.0063	0.0114	0.0058	0.0014
14	rs12884581	88784398	0.74	0.820062814253923	0.87	0.259919603286658	0.034400816349586	0.0889774124480261	0.0025	0.0017	0.0187	0.1614	0.0071	0.1735	0.2023	0.0135	0.0017	0.0065	0.0032	0.0152	0.0024	0.0046	0.0135	0.1261	0.1673	0.0017	0.0014	0.014	0.0197	0.0126	0.0062	0.0114	0.0057	0.0014
14	rs61977021	88786658	0.74	0.820062814253923	0.87	0.259919603286658	0.0348088445610157	0.094949494324367	0.0025	0.0017	0.0186	0.1615	0.0071	0.1735	0.2024	0.0134	0.0017	0.0065	0.0032	0.0152	0.0024	0.0045	0.0135	0.1261	0.1676	0.0016	0.0014	0.014	0.0197	0.0125	0.0062	0.0114	0.0057	0.0013
14	rs117862606	88790206	0.74	0.820062814253923	0.87	0.259919603286658	0.0347065232728946	0.112484340870142	0.0023	0.0016	0.0183	0.1625	0.0069	0.1742	0.2025	0.013	0.0017	0.0062	0.0032	0.015	0.0023	0.0044	0.0133	0.1264	0.1692	0.0016	0.0014	0.0139	0.0194	0.012	0.006	0.0112	0.0054	0.0013
14	rs116917931	88791673	0.74	0.820062814253923	0.86	0.29215087580064	0.0327774661620664	0.124797024159233	0.0022	0.0015	0.0181	0.1629	0.0069	0.1746	0.2026	0.0128	0.0017	0.006	0.0032	0.0149	0.0023	0.0044	0.0132	0.1265	0.17	0.0016	0.0014	0.0138	0.0192	0.0118	0.006	0.0112	0.0052	0.0013
14	rs17698224	88793896	0.74	0.820062814253923	0.86	0.29215087580064	0.0322525186847541	0.125327822775467	0.0021	0.0015	0.0179	0.1633	0.0068	0.1749	0.2026	0.0126	0.0017	0.0059	0.0032	0.0149	0.0022	0.0043	0.0131	0.1266	0.1707	0.0016	0.0014	0.0138	0.0191	0.0115	0.0059	0.0111	0.005	0.0014
14	rs10134830	88797190	0.74	0.820062814253923	0.86	0.29215087580064	0.0309836721650001	0.122068020489475	0.0021	0.0015	0.0179	0.1634	0.0068	0.1749	0.2026	0.0126	0.0017	0.0059	0.0032	0.0149	0.0022	0.0043	0.0131	0.1266	0.1708	0.0016	0.0014	0.0138	0.0191	0.0114	0.0059	0.0111	0.005	0.0014
14	rs11844638	88808879	0.74	0.820062814253923	0.86	0.29215087580064	0.0520087625573825	0.161075760449301	0.002	0.0014	0.0175	0.1639	0.0066	0.1753	0.2031	0.0125	0.0016	0.0057	0.0031	0.0145	0.0025	0.0042	0.0131	0.1268	0.1718	0.0016	0.0014	0.0139	0.0191	0.011	0.0058	0.0108	0.0049	0.0013
14	rs11844641	88808917	0.74	0.820062814253923	0.86	0.29215087580064	0.0521943397772147	0.160978777219812	0.002	0.0014	0.0175	0.1639	0.0066	0.1753	0.2031	0.0125	0.0016	0.0057	0.0031	0.0145	0.0025	0.0042	0.0131	0.1268	0.1718	0.0016	0.0014	0.0139	0.0191	0.011	0.0058	0.0108	0.0049	0.0013
14	rs10132824	88814624	0.74	0.820062814253923	0.86	0.29215087580064	0.104139002705059	0.188098317716734	0.002	0.0013	0.0174	0.1643	0.0064	0.1756	0.2036	0.0123	0.0016	0.0055	0.003	0.0141	0.0028	0.0041	0.013	0.1276	0.1728	0.0016	0.0011	0.0137	0.0191	0.0106	0.0057	0.01	0.0048	0.0012
14	rs118100870	88818485	0.74	0.820062814253923	0.86	0.29215087580064	0.107097047249187	0.191795525003368	0.002	0.0013	0.0174	0.1643	0.0064	0.1756	0.2036	0.0123	0.0016	0.0055	0.003	0.0141	0.0028	0.0041	0.013	0.1276	0.1728	0.0016	0.0011	0.0137	0.0191	0.0106	0.0057	0.01	0.0048	0.0012
14	rs75782817	88818887	0.74	0.820062814253923	0.85	0.32706018639722	0.107150817587697	0.191177626640573	0.002	0.0013	0.0174	0.1643	0.0064	0.1756	0.2036	0.0123	0.0016	0.0055	0.003	0.0141	0.0028	0.0041	0.013	0.1276	0.1728	0.0016	0.0011	0.0137	0.0191	0.0106	0.0057	0.01	0.0048	0.0012
14	rs1955596	88820021	0.74	0.820062814253923	0.85	0.32706018639722	0.114199877634931	0.189020323484929	0.002	0.0013	0.0174	0.1643	0.0064	0.1756	0.2036	0.0123	0.0016	0.0055	0.003	0.0141	0.0028	0.0041	0.013	0.1276	0.1729	0.0016	0.0011	0.0137	0.0191	0.0106	0.0057	0.0099	0.0048	0.0012
14	rs17124581	88826682	0.74	0.820062814253923	0.85	0.32706018639722	0.207356560420802	0.205347245176615	0.0023	0.0013	0.0171	0.1641	0.0065	0.1757	0.2035	0.0122	0.0018	0.0056	0.0029	0.014	0.0031	0.0041	0.0131	0.1277	0.1738	0.0021	0.001	0.0139	0.019	0.01	0.0057	0.0091	0.0047	0.0012
14	rs56341641	88832326	0.74	0.820062814253923	0.85	0.32706018639722	0.218621560799673	0.205663625006384	0.0023	0.0013	0.0171	0.1639	0.0065	0.1757	0.2035	0.0122	0.0018	0.0056	0.0029	0.014	0.0031	0.0041	0.0131	0.1277	0.1738	0.0021	0.001	0.0139	0.019	0.01	0.0057	0.0091	0.0047	0.0012
14	rs117179630	88847099	0.74	0.820062814253923	0.85	0.32706018639722	0.223196473117255	0.206402475603754	0.0023	0.0013	0.017	0.1639	0.0065	0.1757	0.2035	0.0122	0.0018	0.0056	0.0029	0.014	0.0032	0.0041	0.0131	0.1276	0.1738	0.0021	0.001	0.0139	0.019	0.01	0.0057	0.0091	0.0047	0.0012
14	rs8011218	88862364	0.74	0.820062814253923	0.85	0.32706018639722	0.254421935890704	0.214694623864506	0.0024	0.0013	0.017	0.1636	0.0066	0.1758	0.2037	0.0122	0.0019	0.0056	0.003	0.0141	0.0032	0.004	0.0131	0.1275	0.1738	0.0022	0.001	0.0141	0.019	0.01	0.0058	0.009	0.0048	0.0013
14	rs3179969	88862529	0.74	0.820062814253923	0.85	0.32706018639722	0.25317586042552	0.213732330589478	0.0024	0.0013	0.017	0.1637	0.0066	0.1758	0.2037	0.0122	0.0019	0.0056	0.003	0.0141	0.0032	0.004	0.0131	0.1272	0.1738	0.0022	0.001	0.0141	0.019	0.01	0.0058	0.009	0.0049	0.0013
14	rs117014812	88890225	0.74	0.820062814253923	0.85	0.32706018639722	0.260070617107494	0.212984867336905	0.0024	0.0013	0.017	0.1637	0.0066	0.1757	0.2037	0.0122	0.0019	0.0056	0.003	0.0141	0.0033	0.0041	0.0131	0.1271	0.1738	0.0022	0.001	0.0141	0.0189	0.01	0.0058	0.0091	0.0049	0.0013
14	rs366476	88934651	0.74	0.820062814253923	0.85	0.32706018639722	0.301446873935219	0.21694550675944	0.0025	0.0013	0.017	0.1637	0.0068	0.1752	0.2036	0.0122	0.002	0.0057	0.003	0.0141	0.0033	0.0041	0.0131	0.1267	0.1737	0.0023	0.001	0.0142	0.0189	0.01	0.0058	0.0092	0.005	0.0013
14	rs77476970	88935186	0.74	0.820062814253923	0.85	0.32706018639722	0.294170799217864	0.197178827838367	0.0025	0.0013	0.017	0.1637	0.0069	0.1747	0.2037	0.0122	0.002	0.0057	0.0031	0.0141	0.0033	0.0042	0.0131	0.1266	0.174	0.0023	0.001	0.0142	0.0189	0.01	0.0058	0.0092	0.0051	0.0013
14	rs2274736	88938652	0.74	0.820062814253923	0.85	0.32706018639722	0.298039615727122	0.196451224054656	0.0025	0.0013	0.017	0.1638	0.0069	0.1745	0.2037	0.0122	0.002	0.0056	0.0031	0.0141	0.0033	0.0042	0.0131	0.1265	0.1742	0.0023	0.001	0.0142	0.0188	0.01	0.0058	0.0091	0.0052	0.0013
14	rs2401751	88946622	0.74	0.820062814253923	0.85	0.32706018639722	0.29799108959372	0.196659018326756	0.0025	0.0013	0.017	0.1638	0.0069	0.1745	0.2037	0.0122	0.002	0.0056	0.0031	0.0141	0.0033	0.0042	0.0131	0.1265	0.1742	0.0023	0.001	0.0142	0.0188	0.01	0.0058	0.0091	0.0052	0.0013
14	rs61975272	88962479	0.74	0.820062814253923	0.85	0.32706018639722	0.29702144874455	0.194687968510382	0.0025	0.0013	0.017	0.1638	0.0069	0.1745	0.2037	0.0122	0.002	0.0056	0.0031	0.0141	0.0033	0.0042	0.0131	0.1265	0.1742	0.0023	0.001	0.0142	0.0188	0.01	0.0058	0.0091	0.0053	0.0013
14	rs17203698	88964833	0.74	0.820062814253923	0.85	0.32706018639722	0.29867083750123	0.201563401748417	0.0025	0.0013	0.0172	0.1633	0.007	0.1743	0.2035	0.0122	0.0021	0.0056	0.0031	0.0139	0.0033	0.0042	0.013	0.1267	0.1745	0.0024	0.001	0.0143	0.0189	0.0099	0.0058	0.0091	0.0055	0.0013
14	rs10143767	88981211	0.74	0.820062814253923	0.85	0.32706018639722	0.320855942108864	0.221038087386348	0.0026	0.0013	0.0175	0.1625	0.0073	0.1739	0.2032	0.0122	0.0021	0.0054	0.003	0.0136	0.0032	0.0043	0.0128	0.1269	0.175	0.0024	0.0011	0.0144	0.019	0.0099	0.0059	0.009	0.0059	0.0013
14	rs76132628	89003662	0.74	0.820062814253923	0.86	0.29215087580064	0.326278427024202	0.221362252082895	0.0026	0.0013	0.0175	0.1623	0.0073	0.174	0.2031	0.0122	0.0021	0.0054	0.0031	0.0137	0.0032	0.0043	0.0127	0.127	0.1751	0.0024	0.0011	0.0145	0.019	0.0098	0.006	0.0089	0.006	0.0013
14	rs12436642	89025376	0.75	0.750298972197586	0.86	0.29215087580064	0.331286509585852	0.221686572135252	0.0026	0.0013	0.0175	0.162	0.0074	0.1742	0.2029	0.0122	0.0021	0.0054	0.0031	0.0137	0.0032	0.0043	0.0127	0.1272	0.1752	0.0024	0.0011	0.0145	0.019	0.0098	0.006	0.0089	0.006	0.0013
14	rs74459475	89027660	0.75	0.750298972197586	0.86	0.29215087580064	0.355430342350497	0.221146125014922	0.0026	0.0013	0.0175	0.1618	0.0074	0.1741	0.2029	0.0121	0.0021	0.0054	0.0031	0.0137	0.0032	0.0044	0.0127	0.1272	0.1753	0.0024	0.0011	0.0147	0.019	0.0098	0.006	0.0089	0.006	0.0013
14	rs116914734	89041570	0.75	0.750298972197586	0.86	0.29215087580064	0.44878642075035	0.21448065770206	0.0026	0.0013	0.0176	0.1611	0.0075	0.1737	0.2028	0.012	0.0022	0.0054	0.0032	0.0137	0.0033	0.0046	0.0127	0.1271	0.1757	0.0024	0.001	0.0152	0.0188	0.0098	0.006	0.0088	0.0061	0.0013
14	rs2896078	89048905	0.75	0.750298972197586	0.86	0.29215087580064	0.466972860493804	0.213839181615378	0.0026	0.0013	0.0176	0.161	0.0075	0.1736	0.2028	0.012	0.0022	0.0054	0.0032	0.0137	0.0034	0.0046	0.0127	0.1271	0.1757	0.0024	0.001	0.0152	0.0188	0.0098	0.006	0.0088	0.0062	0.0013
14	rs76897734	89050312	0.75	0.750298972197586	0.86	0.29215087580064	0.468988189360812	0.211492539641594	0.0026	0.0013	0.0176	0.161	0.0075	0.1736	0.2028	0.012	0.0022	0.0054	0.0032	0.0137	0.0034	0.0046	0.0127	0.1271	0.1757	0.0024	0.001	0.0153	0.0188	0.0098	0.006	0.0088	0.0062	0.0013
14	rs117561482	89051205	0.75	0.750298972197586	0.87	0.259919603286658	0.467094881251031	0.210854034223391	0.0026	0.0013	0.0176	0.1609	0.0075	0.1738	0.2028	0.012	0.0022	0.0054	0.0032	0.0136	0.0034	0.0046	0.0127	0.1271	0.1757	0.0024	0.001	0.0153	0.0188	0.0098	0.0061	0.0088	0.0062	0.0013
14	rs116942650	89052109	0.75	0.750298972197586	0.88	0.230271256315472	0.467888394875866	0.210854034223391	0.0026	0.0013	0.0176	0.1609	0.0075	0.1738	0.2028	0.012	0.0022	0.0054	0.0032	0.0136	0.0034	0.0046	0.0127	0.1271	0.1757	0.0024	0.001	0.0152	0.0188	0.0098	0.0061	0.0088	0.0062	0.0013
14	rs78648645	89061298	0.75	0.750298972197586	0.88	0.230271256315472	0.477955146767955	0.218127618961104	0.0026	0.0013	0.0177	0.1608	0.0075	0.1738	0.2028	0.0119	0.0022	0.0054	0.0032	0.0136	0.0034	0.0046	0.0127	0.1271	0.1757	0.0024	0.001	0.0152	0.0188	0.0098	0.0061	0.0087	0.0062	0.0013
14	rs17188032	89070559	0.75	0.750298972197586	0.88	0.230271256315472	0.416763280854011	0.243205543777458	0.0026	0.0013	0.0178	0.161	0.0075	0.174	0.2031	0.0119	0.0022	0.0053	0.0031	0.0136	0.0034	0.0045	0.0128	0.1273	0.1761	0.0024	0.001	0.0145	0.0188	0.0098	0.0062	0.0087	0.0056	0.0013
14	rs76847904	89076432	0.75	0.750298972197586	0.88	0.230271256315472	0.415725710792996	0.238872697788585	0.0026	0.0013	0.0178	0.161	0.0075	0.174	0.2031	0.0119	0.0022	0.0053	0.0031	0.0136	0.0034	0.0045	0.0128	0.1273	0.1762	0.0024	0.001	0.0145	0.0188	0.0098	0.0062	0.0087	0.0056	0.0014
14	rs117174690	89081209	0.75	0.750298972197586	0.88	0.230271256315472	0.416301979302141	0.240314210332583	0.0026	0.0013	0.0178	0.161	0.0075	0.174	0.2031	0.0119	0.0022	0.0053	0.003	0.0136	0.0034	0.0045	0.0128	0.1273	0.1762	0.0024	0.001	0.0144	0.0188	0.0098	0.0062	0.0087	0.0056	0.0014
14	rs72697907	89110391	0.75	0.750298972197586	0.87	0.259919603286658	0.430134451080492	0.235556771106777	0.0026	0.0013	0.0178	0.1609	0.0075	0.1742	0.2032	0.0118	0.0022	0.0053	0.003	0.0136	0.0034	0.0045	0.0128	0.1271	0.1763	0.0024	0.001	0.0144	0.0188	0.0098	0.0062	0.0088	0.0056	0.0014
14	rs75103339	89126130	0.75	0.750298972197586	0.87	0.259919603286658	0.509158389762372	0.242203447592666	0.0026	0.0013	0.0178	0.1608	0.0078	0.1741	0.2031	0.0118	0.0022	0.0053	0.003	0.0136	0.0035	0.0046	0.0128	0.127	0.1762	0.0024	0.001	0.0144	0.0188	0.0098	0.0062	0.0088	0.0056	0.0014
14	rs17204164	89151392	0.75	0.750298972197586	0.87	0.259919603286658	0.539080573538157	0.232804915938675	0.0026	0.0014	0.0178	0.1607	0.0079	0.1743	0.2032	0.0119	0.0022	0.0053	0.0028	0.0136	0.0035	0.0046	0.0129	0.1267	0.1765	0.0024	0.001	0.0142	0.0187	0.0097	0.0063	0.0088	0.0056	0.0014
14	rs74740009	89156943	0.75	0.750298972197586	0.87	0.259919603286658	0.539145936677514	0.232804915938675	0.0026	0.0014	0.0178	0.1607	0.0079	0.1743	0.2032	0.0119	0.0022	0.0053	0.0028	0.0136	0.0035	0.0046	0.0129	0.1267	0.1765	0.0024	0.001	0.0142	0.0187	0.0097	0.0063	0.0088	0.0056	0.0014
14	rs8018076	89173544	0.75	0.750298972197586	0.87	0.259919603286658	0.54419014235113	0.231926527841757	0.0026	0.0014	0.0178	0.1607	0.0079	0.1743	0.2032	0.0119	0.0022	0.0053	0.0028	0.0136	0.0035	0.0046	0.0129	0.1266	0.1765	0.0025	0.001	0.0142	0.0187	0.0097	0.0063	0.0088	0.0056	0.0014
14	rs17188228	89205265	0.75	0.750298972197586	0.87	0.259919603286658	0.556068151677281	0.23456490302724	0.0026	0.0014	0.0178	0.1606	0.0079	0.1744	0.2032	0.0119	0.0022	0.0053	0.0028	0.0136	0.0035	0.0046	0.0129	0.1266	0.1766	0.0025	0.001	0.0142	0.0187	0.0097	0.0063	0.0088	0.0056	0.0014
14	rs11628848	89214194	0.75	0.750298972197586	0.86	0.29215087580064	0.553087334750316	0.229954083976979	0.0026	0.0014	0.0179	0.1606	0.0079	0.1744	0.2032	0.0119	0.0022	0.0053	0.0028	0.0136	0.0035	0.0046	0.0129	0.1266	0.1766	0.0025	0.001	0.0142	0.0187	0.0097	0.0063	0.0088	0.0056	0.0014
14	rs4904467	89219444	0.75	0.750298972197586	0.86	0.29215087580064	0.552888881429352	0.227332663539369	0.0027	0.0014	0.0179	0.1606	0.0079	0.1744	0.2032	0.0119	0.0022	0.0053	0.0028	0.0136	0.0035	0.0046	0.0129	0.1266	0.1766	0.0025	0.001	0.0141	0.0187	0.0097	0.0063	0.0088	0.0056	0.0014
14	rs7160305	89239192	0.75	0.750298972197586	0.86	0.29215087580064	0.550048066160371	0.221902871744182	0.0027	0.0014	0.0179	0.1604	0.0079	0.1746	0.2031	0.0119	0.0022	0.0053	0.0028	0.0136	0.0035	0.0046	0.0129	0.1267	0.1765	0.0025	0.001	0.0141	0.0187	0.0097	0.0063	0.0089	0.0055	0.0014
14	rs1287659	89285700	0.75	0.750298972197586	0.86	0.29215087580064	0.554212536088018	0.199367065289006	0.0031	0.0014	0.0182	0.1594	0.008	0.1761	0.2028	0.0119	0.0022	0.0055	0.0028	0.0134	0.0036	0.0047	0.0123	0.1268	0.1756	0.0024	0.001	0.0136	0.0189	0.0097	0.0063	0.0095	0.0054	0.0013
14	rs1287668	89297790	0.75	0.750298972197586	0.86	0.29215087580064	0.563252790201703	0.203978145198767	0.0031	0.0014	0.0182	0.1592	0.008	0.1763	0.2027	0.0119	0.0022	0.0055	0.0028	0.0134	0.0036	0.0047	0.0123	0.1268	0.1755	0.0024	0.001	0.0136	0.0189	0.0097	0.0063	0.0095	0.0053	0.0013
14	rs74509455	89317860	0.75	0.750298972197586	0.85	0.32706018639722	0.579711131674182	0.190766070545243	0.0032	0.0014	0.0182	0.1591	0.008	0.1764	0.2026	0.0119	0.0023	0.0055	0.0028	0.0134	0.0036	0.0047	0.0123	0.1268	0.1756	0.0024	0.001	0.0136	0.0189	0.0097	0.0063	0.0096	0.0053	0.0013
14	rs77140143	89340183	0.75	0.750298972197586	0.85	0.32706018639722	0.584997273736139	0.190868931332259	0.0032	0.0014	0.0182	0.159	0.008	0.1764	0.2026	0.012	0.0022	0.0055	0.0028	0.0134	0.0036	0.0047	0.0123	0.1268	0.1756	0.0024	0.001	0.0136	0.0189	0.0097	0.0063	0.0096	0.0053	0.0013
14	rs17774352	89359605	0.75	0.750298972197586	0.85	0.32706018639722	0.592626583944502	0.191177626640573	0.0032	0.0014	0.0183	0.1588	0.008	0.1765	0.2025	0.012	0.0023	0.0055	0.0028	0.0133	0.0035	0.0047	0.0123	0.1269	0.1757	0.0024	0.001	0.0136	0.0189	0.0097	0.0063	0.0096	0.0052	0.0013
14	rs17124947	89361488	0.75	0.750298972197586	0.85	0.32706018639722	0.592831570600208	0.183816025136893	0.0033	0.0014	0.0183	0.1586	0.008	0.1766	0.2024	0.012	0.0023	0.0055	0.0028	0.0133	0.0035	0.0047	0.0123	0.1269	0.1757	0.0024	0.001	0.0136	0.0189	0.0097	0.0064	0.0097	0.0052	0.0013
14	rs17124948	89362069	0.75	0.750298972197586	0.85	0.32706018639722	0.592353319482043	0.182396111102832	0.0033	0.0014	0.0183	0.1586	0.008	0.1766	0.2024	0.012	0.0023	0.0055	0.0028	0.0133	0.0035	0.0047	0.0123	0.1269	0.1757	0.0024	0.001	0.0136	0.0189	0.0097	0.0064	0.0097	0.0052	0.0013
14	rs80291573	89369103	0.75	0.750298972197586	0.85	0.32706018639722	0.586560264394945	0.177857822252424	0.0033	0.0014	0.0184	0.1586	0.008	0.1767	0.2023	0.012	0.0022	0.0055	0.0028	0.0133	0.0035	0.0047	0.0123	0.1269	0.1757	0.0024	0.001	0.0137	0.0189	0.0097	0.0064	0.0097	0.0052	0.0013
14	rs117024856	89370079	0.75	0.750298972197586	0.85	0.32706018639722	0.586084366584772	0.176453972397721	0.0033	0.0014	0.0184	0.1586	0.008	0.1767	0.2023	0.012	0.0022	0.0055	0.0028	0.0133	0.0035	0.0047	0.0123	0.1269	0.1757	0.0024	0.001	0.0137	0.0189	0.0097	0.0064	0.0097	0.0052	0.0013
14	rs79258834	89377114	0.75	0.750298972197586	0.85	0.32706018639722	0.564254075648415	0.170481345438242	0.0033	0.0014	0.0186	0.1587	0.008	0.1769	0.2018	0.0121	0.0022	0.0056	0.0028	0.0132	0.0035	0.0047	0.0124	0.1267	0.1756	0.0025	9e-04	0.0137	0.0189	0.0096	0.0064	0.0097	0.0052	0.0013
14	rs11624334	89380959	0.75	0.750298972197586	0.85	0.32706018639722	0.563786705466348	0.17385706294121	0.0034	0.0014	0.0186	0.1587	0.008	0.1769	0.2017	0.0121	0.0022	0.0056	0.0028	0.0132	0.0035	0.0047	0.0124	0.1267	0.1756	0.0025	9e-04	0.0137	0.0189	0.0096	0.0064	0.0097	0.0052	0.0013
14	rs8021119	89381939	0.75	0.750298972197586	0.85	0.32706018639722	0.538165883127194	0.16311716825127	0.0033	0.0014	0.0187	0.1585	0.0079	0.1769	0.2012	0.0122	0.0021	0.0057	0.0028	0.0132	0.0034	0.0047	0.0126	0.1268	0.1756	0.0024	9e-04	0.0138	0.0191	0.0097	0.0064	0.0099	0.0053	0.0012
14	rs10484006	89382449	0.75	0.750298972197586	0.85	0.32706018639722	0.482531516409769	0.147796083879791	0.0033	0.0014	0.0186	0.1586	0.0079	0.1769	0.2011	0.0121	0.0021	0.0057	0.0028	0.0134	0.0033	0.0047	0.0126	0.1266	0.1758	0.0024	9e-04	0.0137	0.019	0.0096	0.0064	0.0102	0.0053	0.0012
14	rs17124990	89382870	0.75	0.750298972197586	0.84	0.364737902801441	0.472847367714082	0.140156389972366	0.0033	0.0014	0.0186	0.1586	0.008	0.1769	0.2009	0.0121	0.0021	0.0058	0.0029	0.0133	0.0033	0.0047	0.0127	0.1264	0.176	0.0025	9e-04	0.0136	0.019	0.0096	0.0064	0.0103	0.0053	0.0012
14	rs2093288	89388669	0.75	0.750298972197586	0.84	0.364737902801441	0.449085629138782	0.121892733284845	0.0033	0.0014	0.0186	0.1583	0.0082	0.1772	0.2003	0.0121	0.0021	0.0059	0.003	0.0134	0.0032	0.0049	0.0128	0.126	0.1754	0.0025	9e-04	0.0136	0.019	0.0097	0.0064	0.0104	0.0055	0.0012
14	rs76925119	89394049	0.75	0.750298972197586	0.83	0.405269641990714	0.476167472354678	0.122155699549981	0.0033	0.0014	0.0186	0.1581	0.0083	0.1773	0.2003	0.0121	0.0021	0.006	0.003	0.0135	0.0032	0.0049	0.0128	0.1256	0.1752	0.0025	0.001	0.0136	0.019	0.0097	0.0064	0.0105	0.0056	0.0012
14	rs8004189	89394467	0.75	0.750298972197586	0.82	0.448736318624531	0.486008749452892	0.115388302334708	0.0033	0.0014	0.0186	0.1579	0.0084	0.1773	0.2003	0.0122	0.0021	0.0061	0.0031	0.0135	0.0033	0.005	0.0129	0.1253	0.175	0.0026	0.001	0.0136	0.0189	0.0097	0.0064	0.0106	0.0056	0.0012
14	rs17701934	89394474	0.75	0.750298972197586	0.82	0.448736318624531	0.484765494061944	0.114788127157992	0.0033	0.0014	0.0187	0.1579	0.0084	0.1773	0.2003	0.0122	0.0021	0.0061	0.0031	0.0135	0.0033	0.005	0.0129	0.1253	0.175	0.0026	0.001	0.0136	0.0189	0.0097	0.0064	0.0106	0.0056	0.0012
14	rs75777495	89400344	0.75	0.750298972197586	0.82	0.448736318624531	0.26351043170672	0.072439332491911	0.0031	0.0015	0.0187	0.1551	0.009	0.1772	0.2007	0.0123	0.0027	0.0071	0.0034	0.0145	0.0037	0.0052	0.0139	0.1242	0.1695	0.003	0.002	0.0131	0.0186	0.0099	0.0066	0.0122	0.0064	0.0016
14	rs12147877	89405112	0.76	0.684441169424083	0.82	0.448736318624531	0.268257329257079	0.0739440968086657	0.0031	0.0015	0.0187	0.1551	0.009	0.1772	0.2005	0.0123	0.0028	0.0072	0.0035	0.0146	0.0037	0.0052	0.014	0.1239	0.1689	0.003	0.0021	0.0131	0.0186	0.0099	0.0067	0.0124	0.0065	0.0016
14	rs35005698	89406106	0.76	0.684441169424083	0.82	0.448736318624531	0.264875013713301	0.0746651251279482	0.0031	0.0015	0.0187	0.155	0.009	0.1772	0.2004	0.0123	0.0028	0.0072	0.0035	0.0146	0.0037	0.0052	0.014	0.1238	0.1688	0.0031	0.0022	0.013	0.0187	0.0099	0.0067	0.0124	0.0065	0.0016
14	rs10484004	89406283	0.76	0.684441169424083	0.82	0.448736318624531	0.270095286493944	0.0829347456538004	0.0031	0.0015	0.0187	0.155	0.009	0.1772	0.2004	0.0123	0.0028	0.0072	0.0035	0.0146	0.0037	0.0052	0.0141	0.1238	0.1688	0.0031	0.0022	0.013	0.0187	0.0099	0.0067	0.0124	0.0065	0.0016
14	rs1957246	89410553	0.76	0.684441169424083	0.81	0.49521423796015	0.306941210121958	0.0706646464046577	0.0036	0.0016	0.0189	0.1519	0.0093	0.1762	0.1991	0.0125	0.0032	0.0074	0.0037	0.0147	0.0036	0.0055	0.0147	0.1228	0.1691	0.0036	0.0023	0.0127	0.019	0.0101	0.007	0.0132	0.0073	0.0019
14	rs4904481	89416057	0.76	0.684441169424083	0.81	0.49521423796015	0.668878453989607	0.0759702103704324	0.0043	0.0017	0.0195	0.1473	0.01	0.1745	0.1963	0.0131	0.0035	0.0081	0.004	0.0149	0.004	0.0062	0.0153	0.1207	0.1678	0.0045	0.0027	0.0136	0.0193	0.0103	0.0077	0.0143	0.0088	0.0023
14	rs56327683	89418459	0.76	0.684441169424083	0.81	0.49521423796015	0.66808437262476	0.0745928928405047	0.0044	0.0017	0.0196	0.1469	0.0101	0.1741	0.1958	0.0133	0.0036	0.0082	0.004	0.0149	0.004	0.0063	0.0153	0.1205	0.1677	0.0045	0.0027	0.0137	0.0194	0.0104	0.0078	0.0144	0.0088	0.0023
14	rs7144696	89421603	0.76	0.684441169424083	0.81	0.49521423796015	0.663616599183754	0.0745206892954474	0.0044	0.0017	0.0196	0.1469	0.0101	0.1741	0.1957	0.0133	0.0036	0.0082	0.004	0.0149	0.004	0.0063	0.0153	0.1205	0.1677	0.0045	0.0027	0.0137	0.0194	0.0104	0.0078	0.0144	0.0088	0.0023
14	rs1957241	89427883	0.76	0.684441169424083	0.81	0.49521423796015	0.641764857934073	0.0710889082410334	0.0044	0.0017	0.0198	0.1468	0.0102	0.1735	0.1955	0.0135	0.0036	0.0083	0.0041	0.0149	0.0041	0.0064	0.0153	0.1205	0.1676	0.0045	0.0027	0.0138	0.0195	0.0105	0.0079	0.0145	0.0089	0.0023
14	rs117278438	89428888	0.76	0.684441169424083	0.81	0.49521423796015	0.630752830618792	0.070100603587163	0.0044	0.0017	0.0198	0.1467	0.0102	0.1734	0.1954	0.0136	0.0036	0.0083	0.0041	0.0148	0.0041	0.0064	0.0154	0.1205	0.1676	0.0045	0.0027	0.0138	0.0195	0.0105	0.0079	0.0145	0.0089	0.0023
14	rs17125093	89428948	0.76	0.684441169424083	0.81	0.49521423796015	0.628996169709658	0.0697490304013639	0.0044	0.0017	0.0198	0.1467	0.0102	0.1734	0.1953	0.0136	0.0036	0.0083	0.0041	0.0148	0.0041	0.0064	0.0154	0.1205	0.1676	0.0045	0.0027	0.0138	0.0195	0.0105	0.0079	0.0145	0.0089	0.0023
14	rs61982597	89430427	0.76	0.684441169424083	0.81	0.49521423796015	0.554609922626449	0.0692580629845816	0.0044	0.0017	0.0198	0.1467	0.0102	0.1733	0.1953	0.0136	0.0036	0.0083	0.0044	0.0148	0.0041	0.0064	0.0154	0.1204	0.1676	0.0045	0.0027	0.0138	0.0195	0.0105	0.0079	0.0145	0.0089	0.0023
14	rs17702956	89433411	0.76	0.684441169424083	0.81	0.49521423796015	0.570749137786607	0.0736564921435649	0.0044	0.0017	0.0199	0.1464	0.0103	0.1732	0.1951	0.0136	0.0036	0.0083	0.0044	0.0148	0.0041	0.0065	0.0153	0.1203	0.1677	0.0045	0.0028	0.0139	0.0196	0.0106	0.0079	0.0145	0.0089	0.0023
14	rs146329634	89433599	0.76	0.684441169424083	0.81	0.49521423796015	0.576334325868164	0.0756067560778512	0.0044	0.0017	0.0199	0.1464	0.0103	0.1732	0.1951	0.0136	0.0036	0.0083	0.0044	0.0148	0.0041	0.0065	0.0153	0.1203	0.1677	0.0045	0.0028	0.0139	0.0196	0.0106	0.0079	0.0145	0.0089	0.0023
14	rs117266581	89434980	0.76	0.684441169424083	0.81	0.49521423796015	0.727308999290856	0.142098864716705	0.0046	0.002	0.0199	0.1448	0.0104	0.1729	0.1939	0.0139	0.0039	0.0085	0.0046	0.015	0.0043	0.0067	0.0153	0.1203	0.1666	0.0049	0.0031	0.014	0.02	0.0106	0.0081	0.0147	0.009	0.0025
14	rs28361881	89435141	0.76	0.684441169424083	0.81	0.49521423796015	0.736403945619037	0.147138196921556	0.0047	0.002	0.0199	0.1446	0.0105	0.1728	0.1938	0.0139	0.004	0.0085	0.0046	0.015	0.0043	0.0067	0.0153	0.1203	0.1664	0.0049	0.0031	0.014	0.0201	0.0107	0.0081	0.0148	0.009	0.0025
14	rs112126529	89436370	0.77	0.622422290089237	0.81	0.49521423796015	0.782311213501731	0.18188991549038	0.0049	0.0023	0.02	0.1438	0.0107	0.1722	0.1922	0.014	0.0042	0.0086	0.0048	0.0152	0.0045	0.0069	0.0155	0.1201	0.1653	0.0051	0.0034	0.0141	0.0206	0.0108	0.0082	0.015	0.0092	0.0027
14	rs12589130	89437502	0.77	0.622422290089237	0.81	0.49521423796015	0.788590812943011	0.207036478098003	0.0051	0.0025	0.0201	0.1429	0.0108	0.1718	0.1909	0.0141	0.0044	0.0086	0.0049	0.0154	0.0046	0.0071	0.0156	0.1201	0.1646	0.0053	0.0036	0.0143	0.0211	0.0109	0.0083	0.0153	0.0093	0.0028
14	rs75142643	89445222	0.77	0.622422290089237	0.82	0.448736318624531	0.827912117898757	0.223310497914428	0.0051	0.0025	0.0202	0.1427	0.0108	0.1719	0.1906	0.0141	0.0044	0.0086	0.0049	0.0155	0.0046	0.0071	0.0156	0.1201	0.1645	0.0053	0.0036	0.0143	0.0211	0.0109	0.0084	0.0153	0.0093	0.0028
14	rs78689848	89445503	0.77	0.622422290089237	0.83	0.405269641990714	0.827515629270066	0.223527313617888	0.0051	0.0025	0.0202	0.1427	0.0108	0.1719	0.1906	0.0141	0.0044	0.0086	0.0049	0.0155	0.0046	0.0071	0.0156	0.1201	0.1645	0.0053	0.0036	0.0143	0.0211	0.0109	0.0084	0.0153	0.0093	0.0028
14	rs12884981	89446835	0.77	0.622422290089237	0.8	0.544775224122235	0.831007519983882	0.223852665860229	0.0051	0.0025	0.0202	0.1426	0.0108	0.1719	0.1906	0.0141	0.0045	0.0086	0.0049	0.0155	0.0046	0.0071	0.0156	0.1201	0.1645	0.0053	0.0036	0.0143	0.0212	0.0109	0.0084	0.0153	0.0093	0.0028
14	rs117594806	89449610	0.77	0.622422290089237	0.79	0.597486775499064	0.835779324956719	0.224938286978408	0.0051	0.0025	0.0202	0.1426	0.0108	0.1719	0.1906	0.0141	0.0045	0.0086	0.0049	0.0155	0.0046	0.0071	0.0156	0.1201	0.1645	0.0053	0.0036	0.0143	0.0212	0.0109	0.0084	0.0153	0.0093	0.0028
14	rs2145709	89451799	0.77	0.622422290089237	0.78	0.653412240020304	0.842719166432111	0.224938286978408	0.0051	0.0025	0.0202	0.1425	0.0108	0.1719	0.1906	0.0141	0.0045	0.0086	0.0049	0.0155	0.0046	0.0071	0.0156	0.1201	0.1644	0.0053	0.0036	0.0143	0.0212	0.0109	0.0084	0.0154	0.0093	0.0028
14	rs17776366	89466283	0.77	0.622422290089237	0.78	0.653412240020304	0.86021591116202	0.272480044775069	0.0052	0.0027	0.0207	0.1391	0.0108	0.1719	0.1892	0.0145	0.0045	0.0087	0.005	0.0162	0.0047	0.0073	0.0158	0.1205	0.1628	0.0056	0.004	0.0146	0.0219	0.0111	0.0091	0.0156	0.0097	0.0031
14	rs4904493	89472850	0.77	0.622422290089237	0.77	0.712611004068267	0.838727757528898	0.280133613546453	0.0052	0.0028	0.0207	0.1387	0.0108	0.1718	0.189	0.0146	0.0046	0.0087	0.005	0.0163	0.0047	0.0073	0.0159	0.1204	0.1627	0.0057	0.004	0.0146	0.022	0.0112	0.0091	0.0156	0.0097	0.0031
14	rs72699526	89473279	0.77	0.622422290089237	0.77	0.712611004068267	0.83928606786766	0.282348958124428	0.0052	0.0028	0.0207	0.1387	0.0108	0.1719	0.189	0.0146	0.0046	0.0087	0.005	0.0163	0.0047	0.0073	0.0159	0.1204	0.1627	0.0056	0.004	0.0146	0.022	0.0112	0.0091	0.0156	0.0097	0.0031
14	rs4243687	89475997	0.77	0.622422290089237	0.77	0.712611004068267	0.796997435045371	0.283633965185847	0.0053	0.0028	0.0207	0.1382	0.0109	0.1719	0.1889	0.0146	0.0046	0.0088	0.0051	0.0163	0.0047	0.0074	0.0159	0.1203	0.1626	0.0055	0.0041	0.0146	0.0221	0.0112	0.0092	0.0156	0.0098	0.0031
14	rs76637178	89483994	0.79	0.509607847349147	0.78	0.653412240020304	1.88221275059408	1.00106313904536	0.0059	0.0037	0.02	0.1336	0.0114	0.1675	0.1837	0.0154	0.0049	0.0083	0.0063	0.0167	0.0054	0.0084	0.0161	0.1214	0.1599	0.0072	0.006	0.0157	0.0235	0.0113	0.0104	0.0162	0.0104	0.0046
14	rs10147907	89484373	0.79	0.509607847349147	0.78	0.653412240020304	2.55410564140784	1.12177974792972	0.006	0.0038	0.02	0.1331	0.0114	0.1671	0.1832	0.0154	0.0049	0.0083	0.0064	0.0167	0.0055	0.0086	0.0162	0.1211	0.1596	0.0074	0.0064	0.0158	0.0237	0.0113	0.0106	0.0163	0.0105	0.0047
14	rs8014341	89487689	0.79	0.509607847349147	0.78	0.653412240020304	2.69947672789673	1.26210576909403	0.0061	0.0039	0.0199	0.1325	0.0115	0.1668	0.1825	0.0154	0.0051	0.0083	0.0065	0.0163	0.0056	0.0088	0.016	0.1211	0.1593	0.0076	0.0065	0.0159	0.0241	0.0114	0.0106	0.0165	0.0109	0.005
14	rs4488385	89488741	0.79	0.509607847349147	0.78	0.653412240020304	2.68446364751615	1.2614378852719	0.0061	0.0039	0.02	0.1324	0.0115	0.1667	0.1824	0.0154	0.0051	0.0083	0.0065	0.0163	0.0056	0.0088	0.016	0.1211	0.1592	0.0077	0.0065	0.016	0.0242	0.0114	0.0106	0.0165	0.011	0.005
14	rs117257366	89488814	0.79	0.509607847349147	0.78	0.653412240020304	2.68361000842528	1.26060311652734	0.0061	0.0039	0.02	0.1324	0.0115	0.1667	0.1824	0.0154	0.0051	0.0083	0.0065	0.0163	0.0056	0.0088	0.016	0.1211	0.1592	0.0077	0.0065	0.016	0.0242	0.0114	0.0106	0.0165	0.011	0.005
14	rs11628605	89490087	0.79	0.509607847349147	0.78	0.653412240020304	2.66740654144426	1.28351013327981	0.006	0.0039	0.02	0.1323	0.0115	0.1666	0.1823	0.0154	0.0051	0.0083	0.0065	0.0162	0.0056	0.0089	0.016	0.1212	0.1592	0.0077	0.0065	0.016	0.0243	0.0115	0.0106	0.0165	0.011	0.005
14	rs1287604	89496103	0.8	0.458652199356866	0.79	0.597486775499064	2.66168764144604	1.28970882696886	0.006	0.0039	0.0203	0.1316	0.0114	0.1656	0.1818	0.0154	0.005	0.0083	0.0066	0.0163	0.0056	0.009	0.0164	0.1219	0.159	0.0078	0.0065	0.0161	0.0246	0.0116	0.0106	0.0166	0.011	0.0052
14	rs8013709	89496294	0.8	0.458652199356866	0.79	0.597486775499064	2.65317705961079	1.39788363342521	0.0061	0.004	0.0203	0.1308	0.0115	0.1652	0.1814	0.0155	0.0051	0.0082	0.0068	0.0164	0.0057	0.0091	0.0164	0.1218	0.1589	0.0078	0.0066	0.016	0.0247	0.0116	0.0107	0.0166	0.0111	0.0053
14	rs11159881	89497133	0.8	0.458652199356866	0.79	0.597486775499064	2.99206633414338	2.23585300829835	0.0072	0.0044	0.021	0.1273	0.0118	0.1622	0.1796	0.0159	0.006	0.0083	0.0078	0.0165	0.0065	0.0097	0.0167	0.1202	0.1584	0.0087	0.0071	0.0154	0.0252	0.0118	0.0113	0.0166	0.0117	0.0063
14	rs4899963	89497238	0.8	0.458652199356866	0.79	0.597486775499064	3.04257278309768	2.38583500498587	0.0073	0.0044	0.0211	0.1273	0.0119	0.1619	0.1793	0.016	0.0061	0.0083	0.008	0.0165	0.0066	0.01	0.0167	0.12	0.1578	0.0088	0.0072	0.0152	0.0252	0.0117	0.0114	0.0166	0.0118	0.0064
14	rs1287605	89497782	0.81	0.411214762386647	0.79	0.597486775499064	3.2351557073779	3.08411580861698	0.0079	0.0047	0.0212	0.1263	0.0121	0.1593	0.1774	0.0166	0.0066	0.0083	0.0088	0.0165	0.0073	0.0104	0.0166	0.1193	0.1563	0.0091	0.0075	0.0155	0.0257	0.0113	0.0124	0.017	0.012	0.0069
14	rs12435641	89499078	0.81	0.411214762386647	0.79	0.597486775499064	3.37382167166962	4.2266680429658	0.0084	0.0054	0.022	0.1258	0.0116	0.1556	0.1731	0.0178	0.007	0.0088	0.0101	0.0167	0.0085	0.0111	0.0163	0.1172	0.1526	0.0094	0.0082	0.0164	0.0271	0.0119	0.0146	0.0167	0.0128	0.0077
14	rs61982620	89499879	0.81	0.411214762386647	0.8	0.544775224122235	3.46029285613557	4.27009805465425	0.0085	0.0054	0.0221	0.1252	0.0115	0.1555	0.1732	0.0179	0.007	0.0088	0.0102	0.0167	0.0085	0.0111	0.0165	0.1169	0.1525	0.0095	0.0082	0.0166	0.0273	0.0119	0.0146	0.0168	0.0128	0.0077
14	rs77388402	89503893	0.81	0.411214762386647	0.8	0.544775224122235	3.55754886037843	4.30225680033084	0.0084	0.0054	0.0221	0.1252	0.0115	0.1553	0.1732	0.0179	0.007	0.0088	0.0102	0.0167	0.0085	0.0111	0.0165	0.1167	0.1526	0.0095	0.0082	0.0167	0.0273	0.0119	0.0147	0.0168	0.0128	0.0077
14	rs75603564	89504453	0.81	0.411214762386647	0.8	0.544775224122235	3.57171103423403	4.30771608495434	0.0084	0.0054	0.0221	0.1252	0.0115	0.1553	0.1732	0.0179	0.007	0.0088	0.0102	0.0167	0.0085	0.0111	0.0165	0.1167	0.1527	0.0095	0.0082	0.0167	0.0273	0.0119	0.0147	0.0168	0.0128	0.0077
14	rs114889166	89509675	0.82	0.36720095628419	0.79	0.597486775499064	3.75008785652605	4.40569228117126	0.0085	0.0054	0.0221	0.1251	0.0114	0.1548	0.173	0.0179	0.007	0.0088	0.0102	0.0166	0.0085	0.0112	0.0167	0.1161	0.153	0.0096	0.0082	0.017	0.0273	0.0118	0.0148	0.0169	0.0129	0.0078
14	rs61982647	89511808	0.82	0.36720095628419	0.79	0.597486775499064	3.81073881820366	4.45885594920827	0.0085	0.0054	0.0221	0.1251	0.0113	0.1544	0.1728	0.0178	0.007	0.0088	0.0103	0.0166	0.0085	0.0113	0.0168	0.1156	0.1531	0.0096	0.0082	0.0173	0.0274	0.0118	0.0148	0.0169	0.0129	0.0079
14	rs2761413	89531341	0.82	0.36720095628419	0.79	0.597486775499064	3.81222135995418	4.48995777918641	0.0085	0.0055	0.0221	0.1251	0.0113	0.1541	0.1727	0.0178	0.007	0.0088	0.0103	0.0166	0.0085	0.0113	0.0169	0.1153	0.1533	0.0097	0.0082	0.0175	0.0274	0.0117	0.0149	0.017	0.013	0.0079
14	rs117831883	89535735	0.82	0.36720095628419	0.79	0.597486775499064	3.81518690549776	4.49563237256337	0.0085	0.0055	0.0221	0.1251	0.0113	0.1541	0.1727	0.0178	0.007	0.0088	0.0103	0.0166	0.0085	0.0113	0.0169	0.1153	0.1533	0.0097	0.0082	0.0175	0.0274	0.0118	0.0149	0.017	0.013	0.0079
14	rs9788586	89544370	0.82	0.36720095628419	0.79	0.597486775499064	3.80939118668196	4.55613276513327	0.0085	0.0055	0.0222	0.1246	0.0112	0.1541	0.1724	0.0177	0.0071	0.0087	0.0104	0.0167	0.0085	0.0114	0.0172	0.1153	0.1528	0.0098	0.0082	0.0176	0.0274	0.012	0.0151	0.0171	0.013	0.0081
14	rs1570604	89546404	0.82	0.36720095628419	0.79	0.597486775499064	3.91013587313492	4.52401421774647	0.0082	0.0055	0.0223	0.1244	0.0111	0.1548	0.1724	0.0175	0.0072	0.0087	0.0104	0.0167	0.0085	0.0115	0.017	0.1152	0.1527	0.0098	0.0083	0.0176	0.0272	0.0122	0.0152	0.0171	0.0129	0.0081
14	rs4904500	89550640	0.82	0.36720095628419	0.8	0.544775224122235	3.73600489180865	4.58395775734302	0.0081	0.0055	0.0222	0.124	0.0111	0.155	0.1723	0.0175	0.0072	0.0087	0.0104	0.017	0.0088	0.0113	0.0173	0.1149	0.1526	0.0097	0.0083	0.0176	0.0272	0.0123	0.0151	0.0171	0.0129	0.0082
14	rs8004233	89558364	0.83	0.326509998324372	0.8	0.544775224122235	4.05795374079578	4.62277902044314	0.0081	0.0055	0.0223	0.124	0.0114	0.1551	0.1725	0.0175	0.0073	0.0087	0.0105	0.017	0.0087	0.0113	0.0174	0.1144	0.1524	0.0096	0.0084	0.0176	0.0271	0.0122	0.0151	0.017	0.0129	0.0083
14	rs117126819	89563236	0.83	0.326509998324372	0.81	0.49521423796015	4.22642629110547	4.65946790362802	0.0082	0.0055	0.0223	0.124	0.0114	0.1553	0.1726	0.0175	0.0073	0.0087	0.0105	0.0169	0.0087	0.0114	0.0175	0.1142	0.1523	0.0096	0.0084	0.0176	0.027	0.0121	0.0151	0.0169	0.0129	0.0084
14	rs17125274	89572604	0.83	0.326509998324372	0.81	0.49521423796015	4.36017232260928	4.7018755807449	0.0082	0.0055	0.0224	0.124	0.0114	0.1554	0.1728	0.0175	0.0073	0.0087	0.0105	0.0169	0.0087	0.0114	0.0176	0.1139	0.1521	0.0096	0.0085	0.0176	0.0269	0.012	0.0151	0.0169	0.0129	0.0084
14	rs12892260	89580986	0.86	0.223270892544248	0.79	0.597486775499064	2.97344158267089	3.89109940130421	0.0074	0.0054	0.0217	0.1254	0.0105	0.1572	0.1775	0.0162	0.0071	0.0085	0.0099	0.017	0.0086	0.0113	0.0179	0.1127	0.1566	0.009	0.0075	0.0174	0.0244	0.0123	0.0146	0.0161	0.0118	0.0079
14	rs17715085	89581571	0.86	0.223270892544248	0.78	0.653412240020304	2.77849286384838	3.73409448591559	0.0073	0.0054	0.0216	0.1255	0.0104	0.1575	0.1786	0.016	0.007	0.0084	0.0098	0.0173	0.0085	0.0114	0.0179	0.1126	0.1568	0.009	0.0073	0.0174	0.0238	0.0123	0.0146	0.0159	0.0117	0.0078
14	rs12878404	89582371	0.86	0.223270892544248	0.78	0.653412240020304	2.41124533941562	3.53401703431874	0.007	0.0054	0.0214	0.1259	0.01	0.1578	0.1809	0.0157	0.0069	0.0085	0.0097	0.0171	0.0085	0.0112	0.018	0.1124	0.1573	0.0089	0.007	0.0173	0.0232	0.0124	0.0145	0.0156	0.0115	0.0076
14	rs76867699	89582659	0.86	0.223270892544248	0.78	0.653412240020304	2.3044153573619	3.46762688780726	0.0069	0.0053	0.0214	0.1261	0.01	0.158	0.1814	0.0157	0.0069	0.0085	0.0097	0.0171	0.0085	0.0111	0.018	0.1123	0.1574	0.0088	0.0069	0.0173	0.023	0.0125	0.0144	0.0155	0.0114	0.0075
14	rs58348526	89586751	0.85	0.254661707966279	0.78	0.653412240020304	1.29492869571391	2.74379820848548	0.0062	0.0051	0.0217	0.1271	0.0095	0.1597	0.1865	0.0149	0.0066	0.0086	0.0091	0.017	0.0083	0.0106	0.0181	0.1116	0.159	0.0085	0.0058	0.0173	0.0213	0.0132	0.0139	0.0146	0.011	0.007
14	rs17125347	89590667	0.85	0.254661707966279	0.78	0.653412240020304	1.17658648339387	2.76562561486014	0.0062	0.0051	0.0215	0.1271	0.0095	0.1597	0.1865	0.0148	0.0066	0.0087	0.0091	0.0169	0.0085	0.0107	0.018	0.1117	0.1591	0.0085	0.0058	0.017	0.021	0.0138	0.0139	0.0145	0.011	0.007
14	rs76757241	89592107	0.85	0.254661707966279	0.78	0.653412240020304	1.18805701194608	2.78448374553209	0.0062	0.005	0.0214	0.1271	0.0095	0.16	0.1867	0.0148	0.0066	0.0087	0.009	0.0168	0.0085	0.0107	0.0181	0.1118	0.1592	0.0085	0.0058	0.017	0.021	0.0138	0.0139	0.0145	0.011	0.007
14	rs10147574	89593039	0.85	0.254661707966279	0.78	0.653412240020304	1.17063901288936	2.75032572049885	0.0062	0.0051	0.0214	0.1271	0.0095	0.16	0.1867	0.0148	0.0066	0.0087	0.009	0.0168	0.0085	0.0108	0.0181	0.1118	0.1592	0.0085	0.0058	0.017	0.0209	0.0137	0.0139	0.0145	0.011	0.007
14	rs12891611	89602784	0.84	0.289034762536342	0.78	0.653412240020304	1.03847379343646	2.34332960526093	0.0064	0.0051	0.0211	0.129	0.0094	0.1602	0.1899	0.0132	0.0062	0.009	0.009	0.017	0.0083	0.0113	0.0182	0.1118	0.1615	0.0083	0.0054	0.0162	0.0182	0.0141	0.013	0.0133	0.0109	0.0064
14	rs56190208	89603191	0.84	0.289034762536342	0.78	0.653412240020304	1.01341060047354	2.35522888362138	0.0064	0.005	0.0208	0.1291	0.0095	0.1609	0.1901	0.013	0.0061	0.009	0.0091	0.0171	0.0083	0.0113	0.0181	0.1118	0.1617	0.0083	0.0054	0.0161	0.0179	0.0141	0.013	0.0132	0.0108	0.0067
14	rs1287612	89605817	0.84	0.289034762536342	0.78	0.653412240020304	0.881852817023039	1.76849764569505	0.0064	0.0046	0.021	0.1305	0.0092	0.1618	0.1915	0.012	0.0056	0.0091	0.0089	0.0173	0.0079	0.0113	0.0184	0.1127	0.1639	0.0077	0.0052	0.0156	0.0159	0.0143	0.0125	0.0132	0.0109	0.0057
14	rs12436800	89606136	0.84	0.289034762536342	0.78	0.653412240020304	0.740781165237212	1.65697315606613	0.0064	0.0047	0.021	0.1309	0.0091	0.1621	0.192	0.0119	0.0055	0.009	0.0089	0.0172	0.0077	0.0112	0.0184	0.1124	0.1647	0.0075	0.0052	0.0155	0.0157	0.0142	0.0125	0.0131	0.0109	0.0056
14	rs11627559	89609023	0.84	0.289034762536342	0.78	0.653412240020304	0.759167590387903	1.44541118044613	0.0065	0.0042	0.0209	0.1315	0.0088	0.1641	0.1934	0.0116	0.0052	0.0089	0.0086	0.017	0.0078	0.011	0.0184	0.1134	0.1647	0.0071	0.0048	0.0152	0.0153	0.0144	0.0117	0.0128	0.0107	0.0053
14	rs17777854	89610698	0.84	0.289034762536342	0.78	0.653412240020304	0.776593363015652	1.40570179426826	0.0065	0.0041	0.0209	0.1317	0.0087	0.1647	0.1937	0.0115	0.0051	0.0089	0.0085	0.017	0.0078	0.0109	0.0184	0.1136	0.1648	0.007	0.0047	0.0151	0.0151	0.0144	0.0115	0.0127	0.0107	0.0052
14	rs751124	89612967	0.84	0.289034762536342	0.78	0.653412240020304	0.757640563364511	1.28217054895211	0.0065	0.004	0.0209	0.1318	0.0087	0.1652	0.194	0.0114	0.0051	0.0089	0.0084	0.0169	0.0077	0.0108	0.0184	0.1139	0.1649	0.007	0.0046	0.015	0.0149	0.0144	0.0114	0.0127	0.0107	0.0051
14	rs749952	89613367	0.84	0.289034762536342	0.78	0.653412240020304	0.761537139642077	1.2788226396096	0.0065	0.004	0.0209	0.1319	0.0087	0.1652	0.194	0.0114	0.0051	0.0089	0.0084	0.0169	0.0077	0.0108	0.0184	0.1139	0.1649	0.0069	0.0046	0.015	0.0149	0.0144	0.0114	0.0127	0.0107	0.0051
14	rs4904516	89636486	0.84	0.289034762536342	0.78	0.653412240020304	0.517780258493964	0.770088051315477	0.0066	0.0035	0.0208	0.1334	0.0086	0.1674	0.1947	0.0108	0.0044	0.0091	0.0082	0.0166	0.0067	0.0108	0.0185	0.1158	0.1665	0.0058	0.0042	0.0141	0.0136	0.0144	0.0108	0.0129	0.0107	0.0043
14	rs75572412	89639378	0.84	0.289034762536342	0.78	0.653412240020304	0.478325416221122	0.754044128658519	0.0065	0.0035	0.0208	0.1335	0.0086	0.1675	0.1947	0.0108	0.0044	0.0091	0.0082	0.0166	0.0067	0.0108	0.0185	0.1159	0.1666	0.0058	0.0041	0.014	0.0136	0.0143	0.0108	0.0129	0.0106	0.0043
14	rs17778186	89642590	0.84	0.289034762536342	0.78	0.653412240020304	0.409413073262123	0.69062431818785	0.0065	0.0035	0.0208	0.1337	0.0087	0.1677	0.1946	0.0108	0.0043	0.0092	0.0082	0.0166	0.0065	0.0108	0.0186	0.1161	0.1667	0.0056	0.0041	0.0139	0.0137	0.0144	0.0107	0.0129	0.0106	0.0042
14	rs12432250	89643282	0.84	0.289034762536342	0.78	0.653412240020304	0.395808064931667	0.673051813858281	0.0065	0.0035	0.0208	0.1337	0.0087	0.1677	0.1946	0.0109	0.0043	0.0092	0.0082	0.0166	0.0065	0.0109	0.0186	0.1161	0.1668	0.0056	0.0041	0.0139	0.0137	0.0144	0.0107	0.0129	0.0107	0.0042
14	rs117229483	89647946	0.84	0.289034762536342	0.78	0.653412240020304	0.3698916131166	0.616781133216555	0.0063	0.0034	0.0207	0.1337	0.0085	0.1686	0.1944	0.0105	0.0043	0.0093	0.0083	0.0166	0.0064	0.0108	0.0184	0.1162	0.1677	0.0055	0.004	0.0137	0.0136	0.0144	0.0106	0.0129	0.0106	0.0041
14	rs8017349	89648421	0.84	0.289034762536342	0.77	0.712611004068267	0.355749672573723	0.598665178690233	0.0063	0.0034	0.0207	0.1337	0.0085	0.1687	0.1944	0.0105	0.0043	0.0093	0.0083	0.0166	0.0064	0.0108	0.0184	0.1162	0.1678	0.0055	0.004	0.0137	0.0136	0.0144	0.0106	0.0129	0.0106	0.0041
14	rs73321232	89653080	0.84	0.289034762536342	0.77	0.712611004068267	0.314132350774994	0.582528678542402	0.0062	0.0034	0.0206	0.1339	0.0086	0.1693	0.1946	0.0105	0.0042	0.0093	0.0083	0.0166	0.0061	0.0108	0.0182	0.1161	0.1679	0.0054	0.0039	0.0136	0.0136	0.0144	0.0106	0.013	0.0105	0.004
14	rs78717262	89653360	0.84	0.289034762536342	0.77	0.712611004068267	0.317033379836075	0.572586137543099	0.0062	0.0034	0.0206	0.1339	0.0086	0.1693	0.1946	0.0105	0.0042	0.0093	0.0083	0.0166	0.0061	0.0108	0.0182	0.1161	0.168	0.0053	0.0039	0.0136	0.0136	0.0144	0.0106	0.013	0.0105	0.004
14	rs17125470	89657867	0.84	0.289034762536342	0.77	0.712611004068267	0.0910596614124828	0.327251290698633	0.0056	0.0032	0.0207	0.1343	0.0087	0.1707	0.1959	0.0106	0.0036	0.0095	0.0086	0.0165	0.0051	0.0108	0.0181	0.1167	0.168	0.0046	0.0037	0.0131	0.0135	0.0144	0.0106	0.0134	0.0102	0.0037
14	rs17125475	89659481	0.84	0.289034762536342	0.77	0.712611004068267	0.0621798744418483	0.170976327572541	0.005	0.0029	0.0212	0.1363	0.0087	0.1729	0.1961	0.0104	0.0026	0.0096	0.0091	0.0164	0.0041	0.0108	0.0175	0.1168	0.1695	0.0034	0.0034	0.0121	0.0135	0.0143	0.0102	0.0137	0.0102	0.0031
14	rs6575043	89661851	0.83	0.326509998324372	0.77	0.712611004068267	0.0510043219074577	0.09710791510032	0.0044	0.0025	0.0216	0.1381	0.0086	0.1747	0.1963	0.0102	0.002	0.0096	0.0092	0.0164	0.0033	0.0107	0.0173	0.117	0.1707	0.0027	0.003	0.0116	0.0135	0.0143	0.0099	0.0135	0.0103	0.0026
14	rs17716594	89662713	0.83	0.326509998324372	0.77	0.712611004068267	0.050507031013448	0.101399902916346	0.0044	0.0025	0.0216	0.1387	0.0086	0.1746	0.196	0.0102	0.002	0.0096	0.0093	0.0163	0.0033	0.0107	0.0173	0.1171	0.1711	0.0026	0.003	0.0116	0.0135	0.0143	0.0098	0.0134	0.0103	0.0024
14	rs55638851	89663332	0.83	0.326509998324372	0.77	0.712611004068267	0.0597634210434934	0.102873984975318	0.0043	0.0025	0.0216	0.139	0.0086	0.1747	0.196	0.0102	0.002	0.0096	0.0093	0.0163	0.0033	0.0106	0.0172	0.1171	0.1713	0.0026	0.0029	0.0115	0.0135	0.0142	0.0098	0.0134	0.0103	0.0023
14	rs7141454	89667680	0.83	0.326509998324372	0.77	0.712611004068267	0.0704700484679694	0.117455045604704	0.0041	0.0025	0.0215	0.1405	0.0084	0.1752	0.1958	0.01	0.0019	0.0097	0.0093	0.016	0.0032	0.0102	0.0169	0.1171	0.1722	0.0026	0.0031	0.0111	0.0135	0.0142	0.0097	0.0131	0.0102	0.0022
14	rs77216150	89667917	0.83	0.326509998324372	0.78	0.653412240020304	0.0724867489802085	0.121454929311561	0.0041	0.0025	0.0215	0.1406	0.0084	0.1752	0.1957	0.01	0.0019	0.0097	0.0093	0.016	0.0032	0.0101	0.0169	0.1171	0.1723	0.0026	0.0031	0.0111	0.0135	0.0142	0.0097	0.0131	0.0102	0.0022
14	rs11159891	89674240	0.83	0.326509998324372	0.79	0.597486775499064	0.065559747380754	0.115903683580575	0.0038	0.0024	0.0214	0.1427	0.0083	0.1759	0.1951	0.0098	0.0018	0.0099	0.0094	0.0155	0.0031	0.0099	0.0165	0.117	0.1737	0.0024	0.003	0.0105	0.0138	0.0141	0.0097	0.0126	0.0101	0.002
14	rs12436765	89675355	0.83	0.326509998324372	0.79	0.597486775499064	0.0703876788867072	0.1250623182738	0.0037	0.0024	0.0214	0.143	0.0083	0.1762	0.1951	0.0097	0.0018	0.0099	0.0094	0.0155	0.003	0.0098	0.0165	0.1168	0.1739	0.0023	0.003	0.0105	0.0138	0.0141	0.0096	0.0126	0.0101	0.002
14	rs8022846	89686223	0.82	0.36720095628419	0.8	0.544775224122235	0.0964511931339931	0.111296809245489	0.0026	0.0024	0.0215	0.1444	0.0082	0.1778	0.195	0.0097	0.0016	0.0101	0.0094	0.0152	0.0027	0.0092	0.0163	0.1161	0.1751	0.0021	0.003	0.0104	0.0141	0.0139	0.0094	0.0125	0.01	0.0018
14	rs55984749	89692233	0.82	0.36720095628419	0.8	0.544775224122235	0.11622452702218	0.111466161670666	0.0026	0.0023	0.0214	0.1446	0.0082	0.178	0.195	0.0097	0.0016	0.0101	0.0094	0.0151	0.0027	0.0092	0.0163	0.116	0.1753	0.002	0.003	0.0104	0.0141	0.0139	0.0094	0.0124	0.0101	0.0018
14	rs116522391	89695300	0.82	0.36720095628419	0.8	0.544775224122235	0.141279588520587	0.114616867058012	0.0026	0.0023	0.0213	0.1449	0.0082	0.1782	0.1947	0.0097	0.0016	0.0101	0.0093	0.0151	0.0027	0.0091	0.0163	0.1159	0.1754	0.002	0.003	0.0105	0.014	0.0138	0.0093	0.0123	0.0101	0.0018
14	rs117780646	89695581	0.82	0.36720095628419	0.8	0.544775224122235	0.148974471477342	0.122418878471943	0.0026	0.0023	0.0213	0.145	0.0082	0.1782	0.1946	0.0097	0.0016	0.0101	0.0093	0.0151	0.0026	0.0091	0.0163	0.1159	0.1755	0.002	0.0031	0.0105	0.014	0.0138	0.0092	0.0123	0.0101	0.0018
14	rs55738168	89703643	0.82	0.36720095628419	0.79	0.597486775499064	0.219072565534883	0.117714364705915	0.0027	0.0023	0.0209	0.1459	0.0082	0.1787	0.1939	0.0097	0.0016	0.0102	0.0093	0.0151	0.0025	0.009	0.0163	0.1157	0.176	0.0019	0.0032	0.0108	0.014	0.0137	0.009	0.0121	0.0102	0.0018
14	rs77165753	89710195	0.81	0.411214762386647	0.79	0.597486775499064	0.217230836845188	0.117973900030531	0.0027	0.0023	0.021	0.146	0.0082	0.1786	0.1935	0.0097	0.0017	0.0102	0.0093	0.0151	0.0025	0.009	0.0163	0.1157	0.176	0.0021	0.0032	0.0108	0.014	0.0137	0.0089	0.0121	0.0102	0.0018
14	rs6575049	89710432	0.81	0.411214762386647	0.79	0.597486775499064	0.22640116858699	0.122331128548904	0.0027	0.0023	0.021	0.146	0.0082	0.1786	0.1934	0.0097	0.0017	0.0102	0.0093	0.0151	0.0025	0.009	0.0164	0.1156	0.176	0.0021	0.0032	0.0107	0.0139	0.0138	0.0089	0.0122	0.0103	0.0018
14	rs117062310	89715752	0.81	0.411214762386647	0.79	0.597486775499064	0.245376304910461	0.118840576675322	0.0027	0.0022	0.021	0.1465	0.0082	0.1774	0.1939	0.0099	0.0017	0.0103	0.0094	0.015	0.0025	0.009	0.0163	0.1154	0.1763	0.002	0.0033	0.0108	0.0142	0.0139	0.0088	0.0122	0.0103	0.0018
14	rs77134796	89716335	0.81	0.411214762386647	0.79	0.597486775499064	0.24603209507569	0.118753801228155	0.0027	0.0022	0.021	0.1465	0.0082	0.1773	0.1939	0.0099	0.0017	0.0103	0.0094	0.015	0.0025	0.009	0.0163	0.1154	0.1764	0.002	0.0033	0.0108	0.0142	0.0139	0.0088	0.0122	0.0103	0.0018
14	rs61983085	89718283	0.81	0.411214762386647	0.79	0.597486775499064	0.250472774097458	0.119535640826982	0.0027	0.0022	0.021	0.1466	0.0082	0.1769	0.194	0.0099	0.0017	0.0103	0.0094	0.015	0.0025	0.0089	0.0163	0.1154	0.1765	0.0019	0.0033	0.0108	0.0143	0.014	0.0089	0.0122	0.0103	0.0018
14	rs118155360	89718360	0.81	0.411214762386647	0.79	0.597486775499064	0.250870591688819	0.119970831647177	0.0027	0.0022	0.021	0.1466	0.0082	0.1769	0.194	0.0099	0.0017	0.0103	0.0094	0.015	0.0025	0.0089	0.0163	0.1154	0.1765	0.0019	0.0033	0.0108	0.0143	0.014	0.0089	0.0122	0.0103	0.0018
14	rs61983087	89724375	0.81	0.411214762386647	0.79	0.597486775499064	0.269727151983533	0.104108688783079	0.0027	0.0021	0.021	0.1471	0.0081	0.1769	0.1939	0.01	0.0016	0.0103	0.0094	0.0151	0.0025	0.0085	0.0162	0.1155	0.1769	0.0018	0.0033	0.0109	0.0144	0.0136	0.0089	0.0121	0.0101	0.0018
14	rs4904525	89726047	0.81	0.411214762386647	0.79	0.597486775499064	0.272078659578787	0.102381705502279	0.0027	0.0021	0.021	0.1472	0.0081	0.1769	0.1939	0.0101	0.0016	0.0103	0.0094	0.015	0.0025	0.0085	0.0161	0.1156	0.177	0.0017	0.0033	0.0109	0.0145	0.0136	0.0089	0.012	0.0101	0.0018
14	rs76039464	89728488	0.81	0.411214762386647	0.79	0.597486775499064	0.288608826123576	0.105100556467389	0.0027	0.0021	0.021	0.1476	0.0081	0.1769	0.194	0.01	0.0016	0.0103	0.0094	0.015	0.0023	0.0085	0.0162	0.1156	0.1769	0.0017	0.0033	0.0109	0.0145	0.0136	0.0089	0.012	0.01	0.0017
14	rs3759711	89728824	0.81	0.411214762386647	0.79	0.597486775499064	0.261470732624074	0.109188234883191	0.0026	0.002	0.021	0.1477	0.0081	0.1769	0.194	0.01	0.0015	0.0103	0.0094	0.015	0.0023	0.0085	0.0162	0.1158	0.1769	0.0017	0.0032	0.0109	0.0145	0.0136	0.0089	0.012	0.01	0.0017
14	rs12888929	89739855	0.81	0.411214762386647	0.79	0.597486775499064	0.129556784887169	0.136392152344179	0.0028	0.0022	0.0203	0.149	0.0085	0.1763	0.1951	0.0104	0.0015	0.0105	0.0093	0.0151	0.0022	0.0086	0.0158	0.1152	0.1749	0.0017	0.0029	0.0109	0.015	0.0136	0.0091	0.012	0.0103	0.0017
14	rs58429215	89739889	0.81	0.411214762386647	0.79	0.597486775499064	0.129466186394876	0.136483516162505	0.0028	0.0022	0.0203	0.149	0.0085	0.1763	0.1951	0.0104	0.0015	0.0105	0.0093	0.0151	0.0022	0.0086	0.0158	0.1152	0.1749	0.0017	0.0029	0.0109	0.015	0.0136	0.0091	0.012	0.0103	0.0017
14	rs67570978	89741062	0.81	0.411214762386647	0.79	0.597486775499064	0.140802754373776	0.144610580140629	0.0028	0.0022	0.0203	0.149	0.0085	0.1763	0.1951	0.0104	0.0015	0.0104	0.0093	0.0151	0.0021	0.0086	0.0158	0.1152	0.1749	0.0017	0.0029	0.0109	0.015	0.0136	0.0091	0.012	0.0102	0.0017
14	rs17798837	89742820	0.81	0.411214762386647	0.79	0.597486775499064	0.156946572191406	0.1593332279395	0.0028	0.0022	0.0203	0.149	0.0085	0.1763	0.1951	0.0104	0.0015	0.0104	0.0093	0.0151	0.0021	0.0086	0.0157	0.1151	0.1748	0.0017	0.0029	0.0109	0.015	0.0136	0.009	0.012	0.0102	0.0017
14	rs8007983	89743887	0.82	0.36720095628419	0.79	0.597486775499064	0.171730590943515	0.177657036884668	0.0028	0.0022	0.0203	0.149	0.0085	0.1763	0.1952	0.0104	0.0015	0.0104	0.0093	0.0152	0.0021	0.0086	0.0157	0.1151	0.1748	0.0017	0.0029	0.0109	0.015	0.0135	0.009	0.012	0.0102	0.0017
14	rs76512764	89745573	0.82	0.36720095628419	0.79	0.597486775499064	0.206760411983272	0.2135186814323	0.0028	0.0023	0.0201	0.1492	0.0088	0.1763	0.1961	0.0102	0.0015	0.0102	0.0093	0.0154	0.0021	0.0086	0.0154	0.1143	0.174	0.0018	0.0029	0.0111	0.0152	0.0135	0.009	0.0119	0.0102	0.0018
14	rs74472972	89746932	0.81	0.411214762386647	0.79	0.597486775499064	0.107770379557967	0.150911752819125	0.0028	0.0025	0.0198	0.1494	0.0095	0.1765	0.1984	0.0106	0.0015	0.0095	0.0096	0.0154	0.0021	0.0086	0.0152	0.1121	0.1715	0.0022	0.0028	0.0118	0.0157	0.0141	0.0089	0.0119	0.0098	0.0021
14	rs2148407	89747034	0.81	0.411214762386647	0.78	0.653412240020304	0.0921565960533599	0.135479749741166	0.0028	0.0026	0.0198	0.1494	0.0095	0.1765	0.1988	0.0106	0.0015	0.0094	0.0096	0.0154	0.0021	0.0086	0.0152	0.1119	0.1713	0.0022	0.0028	0.0119	0.0157	0.0141	0.0088	0.0119	0.0097	0.0022
14	rs11845021	89747162	0.81	0.411214762386647	0.78	0.653412240020304	0.0992460821205112	0.130142647632455	0.0027	0.0026	0.0197	0.1496	0.0096	0.1767	0.199	0.0107	0.0015	0.0094	0.0096	0.0154	0.002	0.0086	0.0151	0.1118	0.1711	0.0022	0.0027	0.012	0.0158	0.0141	0.0088	0.0118	0.0097	0.0022
14	rs7147341	89747473	0.8	0.458652199356866	0.78	0.653412240020304	0.112973345134015	0.133299183761974	0.0027	0.0026	0.0196	0.1497	0.0096	0.177	0.1992	0.0108	0.0016	0.0095	0.0097	0.0155	0.002	0.0084	0.015	0.1112	0.1708	0.0024	0.0027	0.0122	0.016	0.0142	0.0087	0.0116	0.0096	0.0023
14	rs2182472	89748882	0.79	0.509607847349147	0.78	0.653412240020304	0.129345448042708	0.112994754844534	0.003	0.0027	0.0191	0.1508	0.0097	0.1774	0.1992	0.0109	0.0018	0.0097	0.0098	0.0157	0.0018	0.0083	0.015	0.1101	0.17	0.0024	0.0027	0.0126	0.0162	0.0144	0.0083	0.0113	0.0092	0.0025
14	rs8013441	89753956	0.79	0.509607847349147	0.78	0.653412240020304	0.144225267121447	0.104934992509579	0.003	0.0027	0.0192	0.1509	0.0097	0.1778	0.1993	0.0109	0.0018	0.0096	0.0097	0.0157	0.0018	0.0083	0.015	0.11	0.1699	0.0024	0.0027	0.0126	0.0162	0.0143	0.0082	0.0112	0.0092	0.0025
14	rs17773812	89762808	0.8	0.458652199356866	0.78	0.653412240020304	0.128592377236108	0.0794955290774959	0.0028	0.0027	0.0197	0.1513	0.0094	0.1791	0.1992	0.0109	0.0018	0.0096	0.0096	0.0158	0.0018	0.008	0.0149	0.1099	0.1698	0.0024	0.0026	0.0126	0.0159	0.0144	0.0077	0.0111	0.009	0.0025
14	rs73325114	89768650	0.8	0.458652199356866	0.78	0.653412240020304	0.123043717717137	0.0752440170072701	0.0028	0.0027	0.0197	0.1514	0.0094	0.1794	0.1992	0.0109	0.0018	0.0096	0.0095	0.0158	0.0018	0.0079	0.0148	0.1099	0.1698	0.0024	0.0026	0.0126	0.0159	0.0144	0.0076	0.0111	0.009	0.0026
14	rs74857341	89769518	0.8	0.458652199356866	0.79	0.597486775499064	0.122605072544055	0.0745928928405047	0.0028	0.0027	0.0198	0.1514	0.0094	0.1794	0.1992	0.0109	0.0018	0.0096	0.0095	0.0158	0.0018	0.0079	0.0148	0.1099	0.1698	0.0024	0.0026	0.0126	0.0159	0.0144	0.0076	0.0111	0.009	0.0026
14	rs75373775	89770164	0.79	0.509607847349147	0.79	0.597486775499064	0.121963452299707	0.0742321627303153	0.0028	0.0027	0.0198	0.1514	0.0093	0.1794	0.1992	0.0109	0.0018	0.0096	0.0095	0.0158	0.0018	0.0079	0.0148	0.1099	0.1697	0.0024	0.0026	0.0126	0.0159	0.0144	0.0076	0.0111	0.009	0.0026
14	rs118165193	89778326	0.8	0.458652199356866	0.79	0.597486775499064	0.0612733301335838	0.0684197657324233	0.0028	0.0028	0.02	0.1514	0.0093	0.1797	0.1995	0.0107	0.0017	0.0094	0.0091	0.016	0.0019	0.0079	0.015	0.11	0.1699	0.0024	0.0023	0.0125	0.0159	0.0144	0.0075	0.0112	0.0089	0.0026
14	rs57295267	89779372	0.8	0.458652199356866	0.79	0.597486775499064	0.0534543278062867	0.0936003114649581	0.0028	0.0028	0.02	0.1514	0.0093	0.1798	0.1995	0.0107	0.0017	0.0094	0.0091	0.016	0.0019	0.008	0.015	0.11	0.1699	0.0024	0.0022	0.0124	0.0159	0.0144	0.0075	0.0113	0.0089	0.0026
14	rs72701658	89784402	0.8	0.458652199356866	0.8	0.544775224122235	0.0470227319391993	0.084980754784386	0.0028	0.0028	0.0202	0.1514	0.0093	0.1797	0.1995	0.0107	0.0017	0.0094	0.0091	0.0161	0.0019	0.008	0.0151	0.1101	0.1696	0.0023	0.0022	0.0124	0.0159	0.0145	0.0075	0.0114	0.0089	0.0026
14	rs3783858	89793557	0.8	0.458652199356866	0.8	0.544775224122235	0.052295750829688	0.0616679452004823	0.0027	0.0027	0.0213	0.1513	0.0094	0.1799	0.1995	0.0108	0.0015	0.0094	0.0089	0.0165	0.002	0.0078	0.0153	0.1098	0.1691	0.0021	0.002	0.0123	0.0159	0.0149	0.0071	0.0116	0.009	0.0024
14	rs76186975	89795111	0.8	0.458652199356866	0.8	0.544775224122235	0.0509212122792706	0.058632100491538	0.0027	0.0026	0.0213	0.1512	0.0094	0.18	0.1996	0.0108	0.0015	0.0094	0.0089	0.0165	0.002	0.0078	0.0153	0.1098	0.169	0.0021	0.002	0.0123	0.0158	0.015	0.0071	0.0116	0.009	0.0024
14	rs35609835	89799418	0.79	0.509607847349147	0.8	0.544775224122235	0.0551190407675116	0.0705940384961114	0.0027	0.0025	0.0214	0.1517	0.0096	0.1802	0.1997	0.011	0.0016	0.0095	0.0088	0.0166	0.002	0.0077	0.0157	0.1095	0.1681	0.0018	0.0019	0.0123	0.0154	0.0152	0.007	0.0118	0.009	0.0023
14	rs12882047	89801700	0.8	0.458652199356866	0.8	0.544775224122235	0.0567108239682837	0.0731542957249707	0.0027	0.0025	0.0214	0.152	0.0096	0.1801	0.1995	0.011	0.0016	0.0096	0.0088	0.0167	0.002	0.0077	0.0158	0.1094	0.168	0.0018	0.0018	0.0123	0.0154	0.0152	0.007	0.0118	0.009	0.0024
14	rs4904550	89804856	0.79	0.509607847349147	0.8	0.544775224122235	0.0950974523610805	0.0911597400466434	0.0027	0.0022	0.0214	0.1528	0.0101	0.1805	0.1992	0.0111	0.0018	0.0097	0.0087	0.0168	0.002	0.0078	0.0162	0.1088	0.1672	0.0015	0.0017	0.0123	0.0151	0.0152	0.0069	0.012	0.0091	0.0023
14	rs34430036	89805934	0.8	0.458652199356866	0.81	0.49521423796015	0.101128545467108	0.0814321838693286	0.0026	0.0022	0.0211	0.1531	0.0101	0.18	0.1991	0.011	0.0019	0.0096	0.0087	0.017	0.0019	0.0078	0.0164	0.109	0.1669	0.0014	0.0018	0.0124	0.015	0.0154	0.0069	0.0123	0.0091	0.0022
14	rs7142572	89813903	0.8	0.458652199356866	0.81	0.49521423796015	0.112114089591535	0.0794214207750481	0.0026	0.0021	0.0214	0.1528	0.0102	0.1805	0.1989	0.011	0.0021	0.0096	0.0086	0.0171	0.0019	0.0079	0.0165	0.1089	0.1659	0.0016	0.0019	0.0124	0.0148	0.0155	0.0069	0.0128	0.0092	0.0023
14	rs77353645	89820523	0.8	0.458652199356866	0.81	0.49521423796015	0.104350475096526	0.0472743959780184	0.0026	0.0021	0.0216	0.1529	0.0101	0.1806	0.1989	0.0109	0.0024	0.0094	0.0085	0.017	0.0019	0.0078	0.0165	0.109	0.1657	0.0015	0.0018	0.0123	0.0145	0.0154	0.0069	0.013	0.0091	0.0023
14	rs2241123	89824529	0.8	0.458652199356866	0.82	0.448736318624531	0.104139002705059	0.0358436157932095	0.0026	0.0021	0.0218	0.153	0.01	0.1807	0.199	0.0108	0.0025	0.0093	0.0084	0.0169	0.0019	0.0078	0.0165	0.109	0.1657	0.0015	0.0018	0.0123	0.0144	0.0153	0.0069	0.0132	0.009	0.0024
14	rs76026781	89830102	0.8	0.458652199356866	0.82	0.448736318624531	0.101154486242336	0.0272449100544205	0.0026	0.0022	0.0218	0.1537	0.0098	0.1807	0.1992	0.0108	0.0026	0.0092	0.0083	0.0167	0.002	0.0078	0.0166	0.1088	0.1657	0.0015	0.0018	0.0123	0.0142	0.0152	0.0069	0.0132	0.009	0.0025
14	rs76790354	89830521	0.8	0.458652199356866	0.82	0.448736318624531	0.100533054080012	0.0270140923458692	0.0026	0.0022	0.0218	0.1537	0.0098	0.1807	0.1992	0.0108	0.0026	0.0092	0.0083	0.0167	0.002	0.0078	0.0166	0.1088	0.1657	0.0015	0.0018	0.0123	0.0142	0.0152	0.0069	0.0132	0.009	0.0025
14	rs10142414	89831165	0.8	0.458652199356866	0.82	0.448736318624531	0.101518093421165	0.0285072563271457	0.0027	0.0022	0.0218	0.1538	0.0098	0.1807	0.1992	0.0108	0.0026	0.0092	0.0083	0.0167	0.002	0.0078	0.0166	0.1087	0.1657	0.0015	0.0018	0.0123	0.0142	0.0152	0.0069	0.0132	0.009	0.0025
14	rs2160218	89843739	0.79	0.509607847349147	0.82	0.448736318624531	0.110106636386123	0.0498008885775442	0.0028	0.0022	0.0219	0.1549	0.0096	0.1805	0.1993	0.0106	0.0028	0.0092	0.0087	0.0164	0.002	0.008	0.0169	0.1088	0.1647	0.0018	0.0018	0.012	0.0133	0.0148	0.007	0.0131	0.0094	0.0025
14	rs74963309	89844150	0.79	0.509607847349147	0.82	0.448736318624531	0.110352921132226	0.048350110809401	0.0028	0.0022	0.0219	0.1549	0.0096	0.1805	0.1993	0.0106	0.0028	0.0092	0.0087	0.0164	0.002	0.008	0.0169	0.1088	0.1647	0.0018	0.0018	0.012	0.0133	0.0148	0.007	0.0131	0.0094	0.0025
14	rs80147782	89848754	0.79	0.509607847349147	0.83	0.405269641990714	0.101960711768999	0.0403786316930395	0.0028	0.0022	0.0218	0.1548	0.0095	0.1802	0.1995	0.0106	0.0029	0.0092	0.0087	0.0165	0.002	0.008	0.017	0.109	0.1646	0.0018	0.0018	0.012	0.0132	0.0147	0.007	0.0132	0.0096	0.0026
14	rs6575059	89852894	0.79	0.509607847349147	0.83	0.405269641990714	0.0991691934861523	0.0476317850773616	0.0028	0.0022	0.0218	0.1545	0.0094	0.1796	0.1997	0.0106	0.0029	0.0093	0.0087	0.0166	0.002	0.0081	0.0172	0.1093	0.1644	0.0019	0.0018	0.012	0.0131	0.0147	0.007	0.0133	0.0098	0.0026
14	rs10162406	89854733	0.79	0.509607847349147	0.83	0.405269641990714	0.0971831699996141	0.0449803670229448	0.0028	0.0022	0.0218	0.1545	0.0094	0.1794	0.1995	0.0106	0.0029	0.0093	0.0087	0.0166	0.002	0.0081	0.0173	0.1094	0.1644	0.0019	0.0018	0.012	0.013	0.0146	0.007	0.0134	0.0098	0.0026
14	rs17775679	89870546	0.79	0.509607847349147	0.83	0.405269641990714	0.124277003201083	0.0569451762326892	0.0029	0.0023	0.022	0.1541	0.0094	0.1788	0.1987	0.0108	0.0032	0.0095	0.0088	0.0167	0.0021	0.0082	0.0172	0.1096	0.1635	0.0022	0.0018	0.0122	0.013	0.0143	0.0072	0.0137	0.0101	0.0029
14	rs3783841	89871363	0.79	0.509607847349147	0.83	0.405269641990714	0.126289633624584	0.059944021356408	0.0029	0.0023	0.022	0.154	0.0094	0.1788	0.1987	0.0108	0.0032	0.0095	0.0088	0.0167	0.0021	0.0082	0.0172	0.1097	0.1635	0.0022	0.0018	0.0122	0.013	0.0143	0.0072	0.0137	0.0101	0.0029
14	rs12050158	89871368	0.79	0.509607847349147	0.83	0.405269641990714	0.126289633624584	0.059944021356408	0.0029	0.0023	0.022	0.154	0.0094	0.1788	0.1987	0.0108	0.0032	0.0095	0.0088	0.0167	0.0021	0.0082	0.0172	0.1097	0.1635	0.0022	0.0018	0.0122	0.013	0.0143	0.0072	0.0137	0.0101	0.0029
14	rs79538549	89874953	0.79	0.509607847349147	0.83	0.405269641990714	0.12886317611354	0.0606708402544973	0.0029	0.0023	0.0219	0.1542	0.0094	0.1787	0.1985	0.0108	0.0032	0.0095	0.0088	0.0167	0.0021	0.0082	0.0171	0.1096	0.1634	0.0022	0.0018	0.0121	0.013	0.0143	0.0072	0.0138	0.0101	0.003
14	rs11626237	89877782	0.79	0.509607847349147	0.83	0.405269641990714	0.133335089702887	0.0529457465454202	0.0029	0.0024	0.0218	0.155	0.0093	0.1783	0.198	0.0109	0.0034	0.0095	0.0088	0.0167	0.0022	0.0084	0.0169	0.1094	0.1631	0.0024	0.0019	0.0121	0.013	0.0143	0.0073	0.0142	0.01	0.0031
14	rs1017142	89877900	0.79	0.509607847349147	0.83	0.405269641990714	0.135124884700158	0.052446903819743	0.0029	0.0024	0.0217	0.1549	0.0093	0.1785	0.1979	0.0108	0.0034	0.0095	0.0088	0.0166	0.0022	0.0084	0.0173	0.1094	0.1629	0.0024	0.0019	0.012	0.013	0.0143	0.0073	0.0142	0.01	0.0031
14	rs78508388	89879048	0.79	0.509607847349147	0.83	0.405269641990714	0.121934336499583	0.0485304296482857	0.0029	0.0024	0.0217	0.1549	0.0093	0.1782	0.1978	0.0105	0.0034	0.0095	0.0088	0.0166	0.0022	0.0084	0.0172	0.1093	0.1629	0.0024	0.002	0.012	0.013	0.0144	0.0074	0.0143	0.01	0.0032
14	rs72703632	89880856	0.79	0.509607847349147	0.83	0.405269641990714	0.115406414152958	0.043078855317421	0.003	0.0025	0.0216	0.1551	0.0092	0.1777	0.1975	0.0105	0.0035	0.0095	0.0089	0.0168	0.0022	0.0084	0.0172	0.1094	0.1622	0.0026	0.0021	0.0119	0.0131	0.0145	0.0075	0.0148	0.0099	0.0033
14	rs112680806	89882561	0.79	0.509607847349147	0.83	0.405269641990714	0.083566510239021	0.0387309430377295	0.0031	0.0025	0.0216	0.1551	0.0093	0.1771	0.1966	0.0106	0.0035	0.0095	0.009	0.0171	0.0023	0.0086	0.0173	0.1097	0.1615	0.0029	0.0021	0.0118	0.0131	0.0146	0.0076	0.0151	0.0099	0.0032
14	rs77469415	89884629	0.79	0.509607847349147	0.82	0.448736318624531	0.0676644484792497	0.0401571546215348	0.0032	0.0025	0.0215	0.1551	0.0094	0.1761	0.1958	0.0107	0.0036	0.0095	0.0091	0.0175	0.0023	0.0088	0.0174	0.1101	0.1606	0.0032	0.0022	0.0117	0.0131	0.0149	0.0078	0.0155	0.0099	0.0032
14	rs12888084	89884991	0.79	0.509607847349147	0.82	0.448736318624531	0.0667258562662527	0.0405450987432541	0.0032	0.0025	0.0215	0.1551	0.0095	0.176	0.1957	0.0108	0.0036	0.0095	0.0091	0.0176	0.0023	0.0089	0.0174	0.1101	0.1604	0.0033	0.0022	0.0116	0.0131	0.0149	0.0079	0.0156	0.0098	0.0032
14	rs10136170	89885466	0.79	0.509607847349147	0.82	0.448736318624531	0.0662894602096979	0.0408232272498776	0.0032	0.0025	0.0215	0.1551	0.0095	0.176	0.195	0.0111	0.0036	0.0095	0.0092	0.0176	0.0023	0.0089	0.0174	0.1101	0.1604	0.0034	0.0022	0.0116	0.0131	0.0149	0.0079	0.0157	0.0098	0.0032
14	rs75563363	89885865	0.8	0.458652199356866	0.82	0.448736318624531	0.0667457370300664	0.0437660884036271	0.0032	0.0026	0.0215	0.1552	0.0095	0.1759	0.1947	0.0111	0.0036	0.0096	0.0092	0.0176	0.0023	0.009	0.0174	0.1101	0.1603	0.0034	0.0022	0.0116	0.0131	0.015	0.0079	0.0158	0.0097	0.0032
14	rs77870146	89886555	0.8	0.458652199356866	0.82	0.448736318624531	0.0692614505538511	0.044458155480837	0.0033	0.0026	0.0215	0.1553	0.0095	0.1759	0.1942	0.0111	0.0036	0.0096	0.0092	0.0177	0.0023	0.009	0.0174	0.1101	0.1602	0.0034	0.0022	0.0116	0.013	0.015	0.0079	0.016	0.0098	0.0032
14	rs2896109	89889402	0.8	0.458652199356866	0.82	0.448736318624531	0.080095603538812	0.0523846925449201	0.0034	0.0026	0.0216	0.1557	0.0096	0.1755	0.1921	0.0114	0.0036	0.0097	0.0093	0.0179	0.0023	0.0092	0.0175	0.1101	0.1596	0.0036	0.0022	0.0116	0.0129	0.0152	0.0081	0.0163	0.0099	0.0032
14	rs79361979	89894790	0.8	0.458652199356866	0.82	0.448736318624531	0.148482320734178	0.0730826690391564	0.0036	0.0027	0.0216	0.1554	0.0097	0.1743	0.1912	0.0116	0.0039	0.0098	0.0094	0.018	0.0024	0.0097	0.0176	0.1108	0.1584	0.0037	0.0023	0.0113	0.013	0.0152	0.0083	0.0169	0.01	0.0033
14	rs7155737	89898507	0.81	0.411214762386647	0.82	0.448736318624531	0.669022878093782	0.179869976297521	0.0043	0.0028	0.022	0.154	0.0103	0.171	0.1886	0.012	0.005	0.0101	0.0096	0.0183	0.0026	0.0105	0.0179	0.1128	0.1546	0.0044	0.0029	0.0105	0.0118	0.0155	0.0092	0.0192	0.0105	0.0035
14	rs12436625	89898652	0.8	0.458652199356866	0.82	0.448736318624531	0.754057349089675	0.247675215918046	0.0044	0.003	0.0218	0.1539	0.0105	0.1703	0.188	0.0121	0.0051	0.0101	0.0096	0.0187	0.0028	0.0108	0.018	0.1127	0.1543	0.0045	0.003	0.0101	0.0118	0.0153	0.0091	0.0195	0.0106	0.0037
14	rs4904574	89898750	0.8	0.458652199356866	0.82	0.448736318624531	1.02569434719033	0.325300772011758	0.0047	0.003	0.0218	0.1538	0.0107	0.1697	0.1881	0.012	0.0052	0.0101	0.0096	0.0189	0.0027	0.0109	0.0179	0.1129	0.1537	0.0045	0.003	0.0103	0.0118	0.0152	0.0086	0.0198	0.0107	0.0037
14	rs4904575	89898959	0.81	0.411214762386647	0.8	0.544775224122235	1.2307335513968	0.462088448934287	0.0047	0.0029	0.022	0.1525	0.0108	0.1704	0.1875	0.0115	0.0052	0.0102	0.0096	0.0191	0.0027	0.0113	0.0175	0.1143	0.1534	0.0049	0.0029	0.01	0.0114	0.015	0.0084	0.0201	0.0111	0.0041
14	rs11625326	89901157	0.82	0.36720095628419	0.8	0.544775224122235	1.27918847273725	0.77752917432667	0.0042	0.0026	0.0222	0.1518	0.011	0.1652	0.1904	0.011	0.0047	0.0109	0.0089	0.0201	0.003	0.0129	0.0177	0.1194	0.1495	0.0051	0.0024	0.0093	0.0112	0.0146	0.0079	0.022	0.0107	0.0041
14	rs55826186	89901207	0.82	0.36720095628419	0.79	0.597486775499064	1.31972900723138	0.787118861259379	0.0042	0.0026	0.0223	0.1518	0.011	0.1652	0.1903	0.011	0.0047	0.0109	0.0089	0.0201	0.003	0.0131	0.0177	0.1193	0.1495	0.0051	0.0024	0.0093	0.0112	0.0147	0.0079	0.0221	0.0107	0.0041
14	rs4904578	89901260	0.82	0.36720095628419	0.79	0.597486775499064	1.34586424258173	0.804688262815214	0.0042	0.0026	0.0224	0.1517	0.011	0.1652	0.1901	0.011	0.0047	0.0109	0.0089	0.0201	0.003	0.0132	0.0178	0.1192	0.1494	0.0051	0.0024	0.0093	0.0112	0.0147	0.0079	0.0221	0.0107	0.0041
14	rs34149629	89902509	0.82	0.36720095628419	0.79	0.597486775499064	1.39792792129023	0.838988893114934	0.0043	0.0026	0.0224	0.1517	0.011	0.1651	0.1902	0.011	0.0047	0.0109	0.0089	0.0201	0.003	0.0133	0.0178	0.1192	0.1494	0.0051	0.0025	0.0093	0.0112	0.0147	0.0079	0.0221	0.0106	0.0041
14	rs66662065	89907291	0.82	0.36720095628419	0.79	0.597486775499064	1.43805056282191	1.00250381547462	0.0043	0.0026	0.0224	0.1514	0.011	0.1643	0.1904	0.011	0.0048	0.0109	0.0089	0.0201	0.0031	0.0134	0.0179	0.1194	0.149	0.0051	0.0028	0.0091	0.0111	0.0147	0.0079	0.0223	0.0106	0.0043
14	rs35603610	89908249	0.82	0.36720095628419	0.79	0.597486775499064	1.53763923007743	0.968357154922044	0.0044	0.0026	0.0225	0.1514	0.011	0.1643	0.1903	0.011	0.0048	0.011	0.009	0.0202	0.0031	0.0134	0.0179	0.1192	0.1488	0.0051	0.0028	0.009	0.0111	0.0147	0.0079	0.0224	0.0106	0.0043
14	rs8006343	89910907	0.82	0.36720095628419	0.79	0.597486775499064	1.64149014592661	0.992267710008237	0.0044	0.0026	0.0226	0.1513	0.0112	0.1641	0.1901	0.0112	0.005	0.011	0.0091	0.0204	0.0032	0.0135	0.0181	0.1187	0.1481	0.0052	0.0028	0.0089	0.0111	0.0148	0.008	0.0225	0.0106	0.0043
14	rs2052254	89912096	0.82	0.36720095628419	0.79	0.597486775499064	1.66978601844924	1.06109895360426	0.0044	0.0026	0.0226	0.1508	0.0113	0.1641	0.1898	0.0112	0.0049	0.0111	0.0091	0.0204	0.0032	0.0137	0.0184	0.1191	0.148	0.0051	0.0028	0.0089	0.0111	0.0149	0.0081	0.0228	0.0106	0.0042
14	rs11845173	89914111	0.83	0.326509998324372	0.8	0.544775224122235	1.80359752210281	1.13143457635693	0.0044	0.0026	0.0226	0.1506	0.0113	0.1642	0.1896	0.0112	0.0049	0.0111	0.0091	0.0204	0.0032	0.0136	0.0183	0.1193	0.148	0.005	0.0027	0.0089	0.0111	0.0148	0.0081	0.0228	0.0106	0.0041
14	rs7158072	89916434	0.83	0.326509998324372	0.79	0.597486775499064	1.82992587683936	1.22347078395898	0.0044	0.0027	0.0226	0.1504	0.0113	0.1644	0.1894	0.0111	0.0049	0.0112	0.0091	0.0205	0.0032	0.0136	0.0183	0.1196	0.148	0.005	0.0026	0.0089	0.0111	0.0148	0.0081	0.0228	0.0106	0.0041
14	rs72703661	89926565	0.84	0.289034762536342	0.78	0.653412240020304	2.40629198286307	1.35045156342005	0.0044	0.0027	0.0229	0.1501	0.011	0.1635	0.1896	0.011	0.0049	0.0113	0.0092	0.0204	0.0033	0.0138	0.0183	0.1199	0.1476	0.005	0.0026	0.0088	0.0112	0.0149	0.0083	0.0229	0.0107	0.0041
14	rs17798891	89928181	0.85	0.254661707966279	0.77	0.712611004068267	2.16714579948635	1.30145002367507	0.0043	0.0028	0.0235	0.1497	0.0107	0.1619	0.1891	0.0113	0.0049	0.0115	0.0093	0.0202	0.0037	0.0141	0.0186	0.121	0.1462	0.0048	0.0027	0.0084	0.0116	0.015	0.0086	0.0232	0.0109	0.004
14	rs17798897	89928352	0.85	0.254661707966279	0.77	0.712611004068267	2.1040604688248	1.27714924929694	0.0043	0.0028	0.0236	0.1496	0.0107	0.1617	0.189	0.0114	0.0049	0.0115	0.0094	0.0201	0.0037	0.0141	0.0186	0.1212	0.1461	0.0048	0.0027	0.0083	0.0117	0.0151	0.0086	0.0232	0.0109	0.004
14	rs17125896	89928649	0.85	0.254661707966279	0.76	0.775138689739853	2.07611977288936	1.20837430511126	0.0043	0.0028	0.0237	0.1495	0.0106	0.1614	0.1889	0.0114	0.0049	0.0115	0.0094	0.0201	0.0038	0.0142	0.0187	0.1214	0.1458	0.0047	0.0027	0.0082	0.0118	0.0151	0.0087	0.0233	0.011	0.004
14	rs78101177	89929734	0.86	0.223270892544248	0.76	0.775138689739853	2.03946793207746	1.45463972767808	0.0042	0.0029	0.0242	0.1491	0.0103	0.1602	0.1885	0.0117	0.0049	0.0116	0.0096	0.0199	0.0041	0.0144	0.0188	0.1222	0.1448	0.0046	0.0028	0.008	0.0121	0.0152	0.009	0.0236	0.0111	0.004
14	rs10083415	89930507	0.86	0.223270892544248	0.76	0.775138689739853	1.59074696367432	1.28367759819512	0.0042	0.003	0.0246	0.1487	0.0102	0.1593	0.1882	0.0119	0.0049	0.0118	0.0097	0.0199	0.0043	0.0146	0.0189	0.1227	0.144	0.0046	0.0029	0.0078	0.0124	0.0154	0.0092	0.0238	0.0113	0.004
14	rs10138419	89930686	0.86	0.223270892544248	0.76	0.775138689739853	1.77772125140214	1.366514075133	0.0041	0.003	0.0246	0.1486	0.0102	0.1592	0.1884	0.0119	0.0049	0.0118	0.0097	0.0198	0.0043	0.0146	0.0189	0.1229	0.1438	0.0046	0.0029	0.0078	0.0124	0.0155	0.0092	0.0239	0.0112	0.004
14	rs870807	89932064	0.87	0.194736090082605	0.76	0.775138689739853	1.32835525022919	1.0981165716734	0.0039	0.0031	0.0248	0.1482	0.0097	0.1585	0.1903	0.0119	0.0046	0.0119	0.0096	0.0191	0.0046	0.0143	0.019	0.1245	0.1422	0.0046	0.0028	0.0079	0.0126	0.0159	0.0093	0.0242	0.011	0.0037
14	rs7148254	89932779	0.87	0.194736090082605	0.76	0.775138689739853	1.18199515683583	0.952163469556475	0.0038	0.0032	0.025	0.1479	0.0096	0.1581	0.1911	0.0119	0.0046	0.0119	0.0095	0.0189	0.0047	0.0142	0.0192	0.1251	0.1414	0.0047	0.0028	0.008	0.0127	0.0161	0.0093	0.0243	0.0108	0.0036
14	rs28367284	89933608	0.87	0.194736090082605	0.75	0.841047356078831	1.24521317283186	1.06773812693512	0.0038	0.0032	0.0251	0.1479	0.0096	0.1579	0.1913	0.0119	0.0046	0.0119	0.0094	0.0189	0.0047	0.0141	0.0192	0.1251	0.1412	0.0047	0.0028	0.008	0.0128	0.0161	0.0093	0.0243	0.0108	0.0036
14	rs12891139	89942068	0.87	0.194736090082605	0.75	0.841047356078831	0.826405894025199	1.13569402797124	0.0037	0.0033	0.0262	0.147	0.0093	0.1561	0.1944	0.0118	0.0045	0.0119	0.0091	0.0185	0.0049	0.0138	0.0197	0.1258	0.1396	0.0048	0.0028	0.0083	0.013	0.0166	0.0094	0.0243	0.0104	0.0034
14	rs34590077	89943429	0.87	0.194736090082605	0.75	0.841047356078831	0.735725746123145	1.09632523655902	0.0037	0.0033	0.0265	0.1476	0.0092	0.156	0.1949	0.0116	0.0044	0.012	0.0089	0.0184	0.0049	0.0137	0.0198	0.126	0.1393	0.0048	0.0028	0.008	0.013	0.0165	0.0093	0.0241	0.0104	0.0033
14	rs1287408	89945367	0.87	0.194736090082605	0.75	0.841047356078831	0.658015086473929	1.06952068702776	0.0037	0.0033	0.0268	0.1477	0.0092	0.1561	0.1955	0.0116	0.0044	0.0119	0.0088	0.0183	0.0049	0.0136	0.0198	0.126	0.139	0.0047	0.0028	0.008	0.0131	0.0164	0.0092	0.0239	0.0104	0.0033
14	rs76466201	89950768	0.87	0.194736090082605	0.75	0.841047356078831	0.577143921208065	0.975040648716446	0.0037	0.0034	0.0273	0.1478	0.0091	0.1563	0.1955	0.0115	0.0044	0.0119	0.0089	0.0183	0.0049	0.0135	0.0198	0.1258	0.1387	0.0047	0.0028	0.008	0.0132	0.0163	0.0092	0.0238	0.0105	0.0032
14	rs384740	89952501	0.87	0.194736090082605	0.75	0.841047356078831	0.513301024131838	0.933970832583982	0.0037	0.0034	0.0275	0.1483	0.0091	0.1565	0.1957	0.0115	0.0044	0.0118	0.0089	0.0183	0.0049	0.0135	0.0196	0.1257	0.1385	0.0046	0.0028	0.008	0.0132	0.0163	0.0092	0.0237	0.0105	0.0032
14	rs243225	89954313	0.87	0.194736090082605	0.75	0.841047356078831	0.549388398727308	0.962159122960256	0.0037	0.0034	0.0279	0.1484	0.009	0.1564	0.1956	0.0114	0.0045	0.0118	0.0089	0.0183	0.0049	0.0134	0.0197	0.1253	0.1384	0.0046	0.0027	0.008	0.0131	0.0165	0.0094	0.0237	0.0104	0.0032
14	rs76267172	89958040	0.88	0.168925028033099	0.75	0.841047356078831	0.479746070533259	0.595372209654372	0.0033	0.0028	0.0285	0.1573	0.0072	0.1562	0.1991	0.0111	0.0032	0.0115	0.0081	0.0167	0.0036	0.0126	0.0191	0.1254	0.1411	0.0035	0.002	0.0083	0.0133	0.0161	0.009	0.0217	0.0103	0.0021
14	rs8017328	89958364	0.88	0.168925028033099	0.74	0.910385700718773	0.448008937599406	0.573153165295075	0.0033	0.0028	0.0285	0.1575	0.0071	0.1562	0.1992	0.0111	0.0032	0.0114	0.0081	0.0167	0.0036	0.0125	0.019	0.1254	0.1412	0.0035	0.002	0.0083	0.0133	0.0161	0.009	0.0217	0.0103	0.0021
14	rs77386639	89961344	0.88	0.168925028033099	0.74	0.910385700718773	0.374631814912959	0.452847845910839	0.0033	0.0027	0.0286	0.1592	0.0068	0.156	0.1997	0.011	0.003	0.0114	0.0079	0.0164	0.0034	0.0123	0.0189	0.1253	0.1416	0.0033	0.0019	0.0083	0.0133	0.016	0.009	0.0213	0.0104	0.0019
14	rs7147122	89969556	0.88	0.168925028033099	0.74	0.910385700718773	0.304334663283618	0.397312342086043	0.0034	0.0028	0.0286	0.1596	0.0067	0.156	0.1998	0.011	0.0029	0.0114	0.0079	0.0163	0.0034	0.0123	0.0189	0.1253	0.1416	0.0033	0.0019	0.0084	0.0134	0.016	0.009	0.0212	0.0104	0.0019
14	rs4900000	89974582	0.87	0.194736090082605	0.74	0.910385700718773	0.248400899921764	0.297292378186107	0.0034	0.0028	0.0286	0.1598	0.0067	0.156	0.1997	0.011	0.003	0.0114	0.0079	0.0163	0.0034	0.0123	0.0189	0.1253	0.1417	0.0033	0.002	0.0084	0.0134	0.016	0.009	0.0212	0.0104	0.0019
14	rs79962771	89974868	0.87	0.194736090082605	0.74	0.910385700718773	0.247346559840722	0.310301585774681	0.0034	0.0028	0.0286	0.1598	0.0067	0.156	0.1997	0.011	0.003	0.0114	0.0079	0.0163	0.0035	0.0123	0.0189	0.1253	0.1417	0.0033	0.002	0.0084	0.0134	0.016	0.009	0.0211	0.0104	0.0019
14	rs11622254	89978423	0.87	0.194736090082605	0.74	0.910385700718773	0.191525044032989	0.177255701343504	0.0034	0.0028	0.0285	0.1602	0.0066	0.1561	0.1991	0.0112	0.003	0.0113	0.0079	0.0162	0.0035	0.0122	0.019	0.1253	0.1427	0.0034	0.002	0.0084	0.0132	0.016	0.0089	0.0207	0.0104	0.0019
14	rs389960	89980929	0.87	0.194736090082605	0.74	0.910385700718773	0.178482374893644	0.143027266924976	0.0034	0.0028	0.0284	0.1605	0.0066	0.1563	0.1988	0.0111	0.0029	0.0113	0.0078	0.0162	0.0035	0.0121	0.0188	0.126	0.143	0.0034	0.002	0.0085	0.0131	0.0159	0.0089	0.0204	0.0104	0.0019
14	rs41319549	89981739	0.87	0.194736090082605	0.75	0.841047356078831	0.167020342268131	0.149776079071407	0.0034	0.0028	0.0284	0.1603	0.0066	0.1564	0.1987	0.0111	0.0029	0.0113	0.0078	0.0161	0.0035	0.0121	0.0186	0.1261	0.1432	0.0034	0.002	0.0085	0.0131	0.0159	0.009	0.0204	0.0104	0.0019
14	rs77804628	89983337	0.87	0.194736090082605	0.75	0.841047356078831	0.152679762343665	0.133752393892403	0.0034	0.0028	0.0283	0.1603	0.0066	0.1563	0.1987	0.011	0.0029	0.0114	0.0075	0.0161	0.0035	0.0121	0.0186	0.1264	0.1434	0.0033	0.002	0.0087	0.0131	0.0159	0.009	0.0204	0.0104	0.0019
14	rs117539879	89985655	0.87	0.194736090082605	0.75	0.841047356078831	0.117728870799041	0.116678387763124	0.0034	0.0028	0.0281	0.1602	0.0066	0.156	0.1984	0.0109	0.0028	0.0115	0.0076	0.016	0.0034	0.0119	0.0184	0.127	0.1438	0.0033	0.002	0.0088	0.0131	0.016	0.0091	0.0203	0.0105	0.0019
14	rs10149561	89986942	0.87	0.194736090082605	0.75	0.841047356078831	0.0967284305553967	0.106262326084331	0.0035	0.0028	0.0279	0.1601	0.0066	0.1559	0.1982	0.0109	0.0028	0.0116	0.0077	0.016	0.0034	0.0118	0.0183	0.1275	0.1441	0.0033	0.0019	0.0088	0.0131	0.0161	0.0092	0.0203	0.0105	0.0019
14	rs403428	89989651	0.87	0.194736090082605	0.75	0.841047356078831	0.0922789902828764	0.0630754403159176	0.0039	0.0024	0.0278	0.1596	0.0064	0.1566	0.1982	0.0108	0.0027	0.0116	0.0076	0.016	0.0033	0.0116	0.0184	0.1276	0.1451	0.0031	0.0019	0.0089	0.0132	0.0159	0.0093	0.0203	0.0103	0.0019
14	rs7158109	89995283	0.87	0.194736090082605	0.75	0.841047356078831	0.06814704161525	0.0542649254622272	0.0037	0.0024	0.0278	0.1608	0.0065	0.1561	0.1981	0.0107	0.0026	0.0115	0.0077	0.0156	0.0032	0.0114	0.0182	0.1277	0.1457	0.003	0.0018	0.009	0.0135	0.016	0.0094	0.0198	0.0103	0.0019
14	rs396693	89997591	0.87	0.194736090082605	0.75	0.841047356078831	0.0541611228950911	0.055789691174824	0.0037	0.0023	0.0278	0.161	0.0065	0.1558	0.1986	0.0107	0.0023	0.0115	0.0079	0.0159	0.0028	0.0114	0.0181	0.1272	0.1462	0.0029	0.0018	0.0092	0.014	0.0159	0.0092	0.0196	0.0104	0.0019
14	rs74078964	89999538	0.87	0.194736090082605	0.75	0.841047356078831	0.0516389385499805	0.058632100491538	0.0037	0.0023	0.0277	0.1612	0.0064	0.1559	0.199	0.0107	0.0023	0.0115	0.0078	0.0158	0.0028	0.0114	0.018	0.1272	0.1461	0.0029	0.0018	0.0092	0.0141	0.0158	0.0092	0.0195	0.0103	0.0018
14	rs10484012	90002230	0.88	0.168925028033099	0.78	0.653412240020304	0.0604127935561747	0.0421700959284025	0.0035	0.002	0.0275	0.1625	0.0063	0.1567	0.2015	0.0106	0.0022	0.0113	0.0076	0.0156	0.0025	0.011	0.0176	0.1275	0.1458	0.0027	0.0018	0.0093	0.0143	0.0153	0.0089	0.019	0.0101	0.0017
14	rs243217	90003696	0.88	0.168925028033099	0.79	0.597486775499064	0.0798943648148364	0.038242683594239	0.0035	0.0018	0.0273	0.1629	0.0062	0.1571	0.2022	0.0105	0.0021	0.0114	0.0075	0.0154	0.0027	0.0109	0.0176	0.1278	0.1455	0.0026	0.0018	0.0094	0.0143	0.0151	0.0087	0.019	0.0099	0.0016
14	rs75953456	90004323	0.88	0.168925028033099	0.79	0.597486775499064	0.0824446458680706	0.0408789553683256	0.0035	0.0018	0.0273	0.1629	0.0061	0.1572	0.2024	0.0105	0.0021	0.0114	0.0075	0.0153	0.0027	0.0109	0.0176	0.1277	0.1455	0.0025	0.0018	0.0094	0.0142	0.015	0.0086	0.0191	0.0099	0.0016
14	rs61996511	90006140	0.88	0.168925028033099	0.79	0.597486775499064	0.0906958603546572	0.0414381110616784	0.0035	0.0018	0.0272	0.1631	0.0061	0.1574	0.2026	0.0105	0.0021	0.0115	0.0075	0.0153	0.0027	0.0109	0.0177	0.1275	0.1455	0.0025	0.0017	0.0094	0.0141	0.015	0.0085	0.0191	0.0098	0.0016
14	rs10137116	90007405	0.88	0.168925028033099	0.79	0.597486775499064	0.0958229658868539	0.0363177727283322	0.0035	0.0018	0.0271	0.1631	0.0061	0.1575	0.2027	0.0105	0.0021	0.0115	0.0075	0.0153	0.0028	0.011	0.0177	0.1275	0.1455	0.0025	0.0017	0.0094	0.0141	0.015	0.0085	0.0191	0.0098	0.0016
14	rs411064	90008860	0.88	0.168925028033099	0.79	0.597486775499064	0.092646788606298	0.036529419968346	0.0035	0.0018	0.027	0.1631	0.0061	0.1575	0.2028	0.0106	0.0021	0.0115	0.0075	0.0152	0.0028	0.0109	0.0177	0.1277	0.1455	0.0025	0.0017	0.0094	0.0141	0.0149	0.0085	0.0191	0.0097	0.0016
14	rs61996512	90011368	0.89	0.145699762692903	0.79	0.597486775499064	0.0620092276370414	0.0432502093949739	0.0033	0.0016	0.026	0.1644	0.0059	0.1579	0.2047	0.0106	0.002	0.0114	0.0066	0.0149	0.0027	0.0104	0.017	0.1268	0.1479	0.0024	0.0016	0.0093	0.0142	0.0154	0.0081	0.0185	0.0095	0.0014
14	rs76332597	90017009	0.9	0.124917206299546	0.79	0.597486775499064	0.0458830158772409	0.059944021356408	0.0031	0.0013	0.0247	0.1648	0.006	0.1585	0.2079	0.0105	0.0018	0.0111	0.0064	0.014	0.0024	0.0102	0.0167	0.1251	0.1506	0.0022	0.0013	0.009	0.0141	0.0165	0.0079	0.0178	0.0092	0.0012
14	rs243216	90019999	0.9	0.124917206299546	0.79	0.597486775499064	0.043005014090572	0.0595491463619057	0.003	0.0012	0.0242	0.1645	0.0061	0.159	0.2094	0.0105	0.0017	0.0111	0.0063	0.0135	0.0023	0.0102	0.0165	0.1246	0.1516	0.002	0.0012	0.009	0.0141	0.017	0.0079	0.0175	0.0092	0.0011
14	rs76970421	90020158	0.9	0.124917206299546	0.79	0.597486775499064	0.0446709350033813	0.0886673725206129	0.003	0.0012	0.0242	0.1646	0.0061	0.159	0.2095	0.0105	0.0017	0.0111	0.0063	0.0135	0.0023	0.0102	0.0165	0.1246	0.1517	0.002	0.0012	0.009	0.0141	0.017	0.0079	0.0174	0.0092	0.0011
14	rs56003946	90023333	0.89	0.145699762692903	0.79	0.597486775499064	0.0630186064553914	0.120581099093761	0.0029	0.001	0.0232	0.1657	0.0058	0.1589	0.2113	0.0103	0.0015	0.0109	0.0062	0.0137	0.0019	0.0101	0.0172	0.124	0.1531	0.0018	0.001	0.0089	0.0135	0.0175	0.0078	0.0172	0.0084	0.001
14	rs4904588	90023776	0.89	0.145699762692903	0.8	0.544775224122235	0.0634407532090753	0.0813573477662263	0.0029	0.001	0.023	0.1658	0.0058	0.159	0.2116	0.0103	0.0014	0.0109	0.0062	0.0137	0.0018	0.0101	0.0173	0.1239	0.1532	0.0018	0.001	0.0089	0.0134	0.0175	0.0078	0.0172	0.0084	0.001
14	rs243185	90032400	0.89	0.145699762692903	0.8	0.544775224122235	0.0679859281349822	0.0772845495125372	0.0027	9e-04	0.0225	0.1685	0.0058	0.1596	0.2128	0.0101	0.0013	0.0105	0.0059	0.0135	0.0015	0.0099	0.0172	0.1234	0.1538	0.0016	9e-04	0.0089	0.0138	0.0172	0.0069	0.0169	0.008	9e-04
14	rs17126047	90033046	0.89	0.145699762692903	0.81	0.49521423796015	0.0803868556247922	0.0806105214512356	0.0027	9e-04	0.0225	0.1686	0.0057	0.1597	0.2133	0.0104	0.0013	0.0105	0.0058	0.0134	0.0015	0.0098	0.0173	0.1229	0.1534	0.0015	9e-04	0.0089	0.0139	0.0172	0.0069	0.0169	0.0082	9e-04
14	rs8014275	90033586	0.89	0.145699762692903	0.81	0.49521423796015	0.0755706216887009	0.0856672111235445	0.0027	0.001	0.0225	0.1688	0.0057	0.1597	0.2134	0.0104	0.0013	0.0105	0.0058	0.0134	0.0015	0.0099	0.017	0.1227	0.1533	0.0014	0.001	0.0089	0.0139	0.0171	0.0069	0.0169	0.0082	9e-04
14	rs8003022	90038821	0.89	0.145699762692903	0.81	0.49521423796015	0.0801403673959258	0.115216702404417	0.0023	0.001	0.0231	0.1686	0.0057	0.1598	0.2142	0.0101	0.0013	0.0104	0.0058	0.0134	0.0016	0.0101	0.0167	0.1233	0.1546	0.0014	0.0011	0.0086	0.0137	0.0166	0.0063	0.0164	0.0079	9e-04
14	rs117155968	90039432	0.89	0.145699762692903	0.81	0.49521423796015	0.0807012707001993	0.121017717592685	0.0023	0.001	0.0231	0.1686	0.0057	0.1598	0.2142	0.0101	0.0013	0.0104	0.0058	0.0134	0.0016	0.0101	0.0167	0.1232	0.1548	0.0014	0.0011	0.0086	0.0137	0.0166	0.0063	0.0164	0.0079	9e-04
14	rs45591543	90043341	0.89	0.145699762692903	0.81	0.49521423796015	0.0850696758201637	0.113165088611038	0.0023	0.001	0.0231	0.1685	0.0056	0.1598	0.2144	0.01	0.0013	0.0104	0.0058	0.0134	0.0016	0.0102	0.0167	0.1231	0.1551	0.0014	0.0011	0.0086	0.0137	0.0166	0.0062	0.0163	0.0078	9e-04
14	rs243196	90043381	0.89	0.145699762692903	0.81	0.49521423796015	0.0846980787930335	0.107763259196691	0.0023	0.001	0.0231	0.1685	0.0056	0.1598	0.2144	0.01	0.0013	0.0104	0.0058	0.0134	0.0016	0.0102	0.0167	0.1231	0.1551	0.0014	0.0011	0.0086	0.0137	0.0166	0.0062	0.0163	0.0078	9e-04
14	rs243202	90048612	0.89	0.145699762692903	0.82	0.448736318624531	0.0851627371833776	0.108684480987511	0.0023	0.001	0.0231	0.1691	0.0056	0.1598	0.214	0.01	0.0013	0.0104	0.0058	0.0135	0.0017	0.0101	0.0167	0.1228	0.1551	0.0014	0.0011	0.0087	0.0138	0.0162	0.0062	0.0161	0.008	9e-04
14	rs12885801	90050916	0.89	0.145699762692903	0.82	0.448736318624531	0.0829471410490531	0.12799439413275	0.0023	9e-04	0.0231	0.1686	0.0056	0.1594	0.2151	0.01	0.0013	0.0104	0.0058	0.0135	0.0017	0.0101	0.0167	0.1226	0.1554	0.0014	0.0011	0.0087	0.0138	0.0161	0.0061	0.0161	0.0079	9e-04
14	rs77803288	90057852	0.89	0.145699762692903	0.82	0.448736318624531	0.0888906592813242	0.134933388472316	0.0023	0.001	0.023	0.169	0.0056	0.1594	0.215	0.0101	0.0013	0.0104	0.0058	0.0133	0.0017	0.01	0.0168	0.1225	0.1555	0.0014	0.0011	0.0087	0.0138	0.016	0.0061	0.016	0.0079	0.001
14	rs446183	90060871	0.89	0.145699762692903	0.82	0.448736318624531	0.0838427309888813	0.14377156807406	0.0023	0.001	0.0228	0.1696	0.0056	0.1595	0.2146	0.0102	0.0012	0.0105	0.0058	0.0131	0.0016	0.01	0.0169	0.1222	0.1556	0.0014	0.0011	0.0088	0.0138	0.0158	0.0062	0.0159	0.0079	0.001
14	rs35802157	90066634	0.89	0.145699762692903	0.82	0.448736318624531	0.0781638918270453	0.143864704229417	0.0023	0.001	0.0227	0.17	0.0055	0.1595	0.2146	0.0103	0.0012	0.0104	0.0058	0.013	0.0016	0.0099	0.017	0.1223	0.1557	0.0014	0.001	0.0088	0.0137	0.0158	0.0063	0.0158	0.0079	0.0011
14	rs12148034	90069965	0.89	0.145699762692903	0.82	0.448736318624531	0.058551505983648	0.19968033298259	0.0022	0.001	0.0226	0.1706	0.0056	0.1596	0.2144	0.0105	0.0011	0.0105	0.0058	0.0132	0.0016	0.0096	0.0168	0.1223	0.1549	0.0015	0.001	0.0088	0.0137	0.016	0.0062	0.0159	0.008	0.0011
14	rs68126243	90075441	0.89	0.145699762692903	0.82	0.448736318624531	0.117614921519238	0.31306782631699	0.0023	9e-04	0.0221	0.1713	0.0058	0.1612	0.2133	0.0103	0.001	0.0105	0.0062	0.0129	0.0017	0.0098	0.0169	0.1221	0.1551	0.0014	8e-04	0.0088	0.0137	0.016	0.0058	0.0157	0.0079	0.001
14	rs242764	90077209	0.89	0.145699762692903	0.82	0.448736318624531	0.125280862616192	0.265693967193314	0.0023	9e-04	0.0221	0.1714	0.0059	0.1616	0.2128	0.0104	9e-04	0.0105	0.0063	0.0129	0.0017	0.0099	0.017	0.1219	0.155	0.0014	7e-04	0.0088	0.0138	0.016	0.0058	0.0156	0.0079	0.001
14	rs243186	90077277	0.89	0.145699762692903	0.82	0.448736318624531	0.123160850959645	0.256691534048033	0.0023	9e-04	0.0221	0.1714	0.0059	0.1616	0.2128	0.0104	9e-04	0.0105	0.0063	0.0129	0.0017	0.0099	0.017	0.1219	0.155	0.0014	7e-04	0.0088	0.0138	0.016	0.0058	0.0156	0.0079	0.001
14	rs242776	90082265	0.89	0.145699762692903	0.81	0.49521423796015	0.25317586042552	0.332877989554627	0.0026	0.0011	0.0206	0.1718	0.0058	0.1625	0.2068	0.0113	0.0011	0.0102	0.0063	0.0123	0.0025	0.0102	0.0167	0.1242	0.1555	0.0015	0.001	0.009	0.0151	0.016	0.0058	0.0149	0.008	0.0016
14	rs61996554	90082988	0.89	0.145699762692903	0.81	0.49521423796015	0.253887494222109	0.202297304811855	0.0026	0.0012	0.0208	0.1719	0.0058	0.1622	0.2064	0.0114	0.0011	0.0099	0.0063	0.0121	0.0025	0.0102	0.0168	0.1242	0.1558	0.0016	0.0011	0.009	0.0156	0.0158	0.0057	0.0146	0.0079	0.0018
14	rs72705446	90084019	0.89	0.145699762692903	0.81	0.49521423796015	0.277141381186069	0.254314910087115	0.0027	0.0013	0.0208	0.1722	0.0058	0.162	0.2064	0.0115	0.0011	0.0098	0.0063	0.0114	0.0025	0.0101	0.0166	0.124	0.1568	0.0018	0.0012	0.0091	0.0157	0.0156	0.0055	0.0142	0.0077	0.002
14	rs77884977	90084368	0.89	0.145699762692903	0.81	0.49521423796015	0.267707266102339	0.207142208090513	0.0027	0.0013	0.0208	0.1723	0.0058	0.1616	0.2064	0.0115	0.0012	0.0098	0.0063	0.0113	0.0026	0.0101	0.0166	0.124	0.1574	0.0018	0.0013	0.0091	0.0157	0.0156	0.0054	0.0141	0.0076	0.002
14	rs242739	90090190	0.89	0.145699762692903	0.81	0.49521423796015	0.275510252817657	0.114531273468107	0.0027	0.0016	0.0207	0.1731	0.0057	0.1603	0.2064	0.012	0.0014	0.0094	0.0065	0.0101	0.0028	0.0098	0.0161	0.1232	0.1604	0.0021	0.0017	0.0094	0.0158	0.015	0.0051	0.0132	0.0072	0.0027
14	rs12436615	90093375	0.89	0.145699762692903	0.81	0.49521423796015	0.286086443627941	0.065519386739129	0.0027	0.0016	0.0203	0.1728	0.0056	0.1603	0.2069	0.0121	0.0014	0.0095	0.0065	0.0099	0.0028	0.0097	0.016	0.1234	0.1609	0.0022	0.0017	0.0093	0.016	0.015	0.005	0.0131	0.0071	0.0027
14	rs100016	90095445	0.88	0.168925028033099	0.81	0.49521423796015	0.27495220256463	0.0423964746486491	0.0027	0.0016	0.0201	0.1717	0.0056	0.1608	0.2078	0.0123	0.0014	0.0095	0.0066	0.0097	0.0028	0.0098	0.016	0.1234	0.1608	0.0022	0.0017	0.0092	0.0161	0.0151	0.005	0.0131	0.0071	0.0027
14	rs2401838	90108283	0.88	0.168925028033099	0.81	0.49521423796015	0.333496494025403	0.0341808106081697	0.0027	0.0017	0.0199	0.1716	0.0056	0.1615	0.2072	0.0123	0.0015	0.0094	0.0067	0.0093	0.0027	0.0099	0.0157	0.1226	0.1615	0.0025	0.0018	0.0099	0.0163	0.0151	0.0049	0.0129	0.0069	0.0028
14	rs242754	90109929	0.88	0.168925028033099	0.81	0.49521423796015	0.329135312921402	0.0314078799091107	0.0027	0.0017	0.0202	0.1716	0.0056	0.1616	0.207	0.0123	0.0015	0.0094	0.0067	0.0093	0.0027	0.0099	0.0157	0.1224	0.1615	0.0025	0.0018	0.0099	0.0163	0.0151	0.0049	0.0129	0.0069	0.0028
14	rs11624349	90118172	0.88	0.168925028033099	0.81	0.49521423796015	0.319545517493944	0.0288389034516095	0.0026	0.0017	0.0201	0.1715	0.0056	0.162	0.2069	0.0121	0.0015	0.0094	0.0067	0.0092	0.0027	0.0099	0.0157	0.1225	0.1617	0.0024	0.0018	0.01	0.0164	0.015	0.0049	0.0129	0.0069	0.0028
14	rs389912	90118308	0.88	0.168925028033099	0.82	0.448736318624531	0.321562720265355	0.0296036822255368	0.0026	0.0017	0.0201	0.1716	0.0056	0.162	0.2069	0.0121	0.0015	0.0094	0.0067	0.0092	0.0027	0.0099	0.0157	0.1227	0.1616	0.0024	0.0018	0.01	0.0164	0.015	0.0049	0.0128	0.0069	0.0028
14	rs10150117	90118651	0.88	0.168925028033099	0.82	0.448736318624531	0.322725625257854	0.0327556241814075	0.0026	0.0017	0.0202	0.1718	0.0056	0.1621	0.2066	0.012	0.0015	0.0094	0.0067	0.0092	0.0027	0.0099	0.0157	0.1227	0.1617	0.0023	0.0018	0.01	0.0164	0.015	0.0049	0.0128	0.0069	0.0028
14	rs78964065	90125070	0.88	0.168925028033099	0.81	0.49521423796015	0.346024076593302	0.0347483228224148	0.0025	0.0018	0.0198	0.1718	0.0057	0.163	0.2068	0.013	0.0015	0.0092	0.0065	0.0089	0.0024	0.0097	0.0153	0.1224	0.1619	0.0024	0.0018	0.0102	0.017	0.0146	0.0048	0.0126	0.0064	0.0028
14	rs17777534	90125815	0.88	0.168925028033099	0.82	0.448736318624531	0.34387591972583	0.0397708889073667	0.0025	0.0018	0.0198	0.1718	0.0057	0.1629	0.2068	0.013	0.0015	0.0092	0.0065	0.0089	0.0024	0.0097	0.0153	0.1225	0.1619	0.0024	0.0018	0.0102	0.0171	0.0146	0.0048	0.0127	0.0064	0.0028
14	rs72689443	90130949	0.88	0.168925028033099	0.82	0.448736318624531	0.366424234841293	0.0381345621301667	0.0025	0.0018	0.0198	0.1717	0.0057	0.1628	0.207	0.0132	0.0015	0.0092	0.0065	0.0089	0.0024	0.0097	0.0152	0.1223	0.162	0.0024	0.0018	0.0103	0.0172	0.0145	0.0048	0.0127	0.0063	0.0028
14	rs2896113	90139991	0.87	0.194736090082605	0.82	0.448736318624531	0.405250457838372	0.0361066857100497	0.0024	0.0018	0.0198	0.1716	0.0057	0.1627	0.2074	0.0136	0.0015	0.0091	0.0065	0.0088	0.0023	0.0097	0.015	0.122	0.1621	0.0024	0.0018	0.0104	0.0174	0.0144	0.0048	0.0126	0.0062	0.0028
14	rs71426927	90143910	0.88	0.168925028033099	0.82	0.448736318624531	0.427093047333043	0.0399362256014558	0.0024	0.0018	0.0199	0.1718	0.0058	0.1629	0.2077	0.0139	0.0016	0.0091	0.0064	0.0087	0.0022	0.0097	0.0149	0.1215	0.1625	0.0024	0.0018	0.0104	0.0174	0.0143	0.0048	0.0125	0.0061	0.0028
14	rs7154802	90153183	0.88	0.168925028033099	0.82	0.448736318624531	0.453525361562887	0.0329575116390723	0.0023	0.0018	0.02	0.1719	0.0058	0.1631	0.2078	0.0141	0.0016	0.0091	0.0064	0.0086	0.0022	0.0096	0.0148	0.1211	0.1628	0.0024	0.0018	0.0104	0.0174	0.0141	0.0047	0.0125	0.006	0.0028
14	rs117057432	90158685	0.87	0.194736090082605	0.82	0.448736318624531	0.447769845328784	0.0463861150393925	0.002	0.0018	0.0198	0.1734	0.0059	0.1644	0.2073	0.0144	0.0016	0.0089	0.0063	0.0084	0.0019	0.0093	0.0145	0.1208	0.1638	0.0023	0.0017	0.0106	0.0174	0.0132	0.0047	0.0123	0.0057	0.0025
14	rs117151224	90159318	0.87	0.194736090082605	0.82	0.448736318624531	0.447471068232228	0.0476317850773616	0.002	0.0018	0.0198	0.1734	0.006	0.1645	0.2073	0.0145	0.0016	0.0089	0.0063	0.0084	0.0019	0.0092	0.0145	0.1208	0.1639	0.0023	0.0017	0.0106	0.0174	0.0132	0.0047	0.0123	0.0057	0.0025
14	rs117803620	90162416	0.87	0.194736090082605	0.82	0.448736318624531	0.452683768258529	0.0526337298362892	0.002	0.0018	0.0198	0.1736	0.006	0.1647	0.2072	0.0145	0.0016	0.0089	0.0063	0.0084	0.0018	0.0092	0.0144	0.1208	0.164	0.0023	0.0017	0.0106	0.0175	0.013	0.0047	0.0122	0.0057	0.0025
14	rs55912831	90165970	0.87	0.194736090082605	0.82	0.448736318624531	0.46010395737644	0.0558536176850008	0.0019	0.0018	0.0198	0.1736	0.006	0.1647	0.2073	0.0146	0.0016	0.0086	0.0064	0.0084	0.0018	0.0091	0.0145	0.1212	0.1642	0.0023	0.0017	0.0106	0.0175	0.013	0.0046	0.0122	0.0057	0.0024
14	rs7143726	90167470	0.87	0.194736090082605	0.82	0.448736318624531	0.445978653934602	0.0614679728446678	0.0017	0.0017	0.0197	0.1734	0.0061	0.1644	0.2092	0.0146	0.0015	0.0086	0.0065	0.0085	0.0018	0.0091	0.0144	0.1209	0.1639	0.0022	0.0017	0.0106	0.0174	0.0129	0.0046	0.0121	0.0057	0.0023
14	rs4900009	90169220	0.87	0.194736090082605	0.83	0.405269641990714	0.442763414026748	0.0828593539718707	0.0016	0.0018	0.0193	0.1735	0.0062	0.1651	0.2093	0.0147	0.0016	0.0086	0.0065	0.0083	0.002	0.0091	0.0142	0.1204	0.1642	0.0022	0.0017	0.0105	0.0176	0.0125	0.0045	0.0118	0.006	0.0022
14	rs72689464	90173974	0.88	0.168925028033099	0.82	0.448736318624531	0.442406872483169	0.148926348600194	0.0016	0.0019	0.0185	0.1735	0.0061	0.1665	0.2091	0.0152	0.0015	0.0088	0.0065	0.0083	0.0021	0.009	0.0137	0.1197	0.1661	0.002	0.0017	0.0107	0.018	0.0115	0.0046	0.011	0.0059	0.0021
14	rs12431389	90182374	0.88	0.168925028033099	0.82	0.448736318624531	0.467705218092129	0.184527396608392	0.0015	0.0019	0.0181	0.1735	0.0061	0.1672	0.209	0.0154	0.0015	0.0089	0.0065	0.0083	0.0021	0.0089	0.0134	0.1193	0.167	0.0019	0.0017	0.0109	0.0181	0.0111	0.0046	0.0106	0.0059	0.0021
14	rs113130033	90186309	0.88	0.168925028033099	0.82	0.448736318624531	0.465936311547003	0.190868931332259	0.0015	0.0019	0.018	0.1737	0.0061	0.1677	0.2091	0.0155	0.0015	0.0084	0.0065	0.0083	0.0021	0.0089	0.0132	0.1192	0.1672	0.002	0.0017	0.0109	0.0182	0.0109	0.0046	0.0105	0.006	0.002
14	rs10131919	90186879	0.88	0.168925028033099	0.82	0.448736318624531	0.47370705175521	0.19344655532836	0.0015	0.0019	0.018	0.1737	0.0061	0.1678	0.2091	0.0156	0.0015	0.0084	0.0065	0.0083	0.0021	0.0089	0.0131	0.1192	0.1672	0.002	0.0017	0.0109	0.0182	0.0109	0.0046	0.0106	0.006	0.002
14	rs115113045	90188578	0.88	0.168925028033099	0.82	0.448736318624531	0.468743681896515	0.20366263355854	0.0015	0.0019	0.018	0.1736	0.0061	0.168	0.2091	0.0156	0.0015	0.0087	0.0065	0.0083	0.0021	0.0089	0.0131	0.1195	0.1666	0.0021	0.0017	0.0109	0.0183	0.0109	0.0046	0.0104	0.0059	0.002
14	rs10484016	90190564	0.88	0.168925028033099	0.81	0.49521423796015	0.498714729298811	0.212984867336905	0.0015	0.0019	0.018	0.1736	0.0061	0.1681	0.2095	0.0156	0.0015	0.0087	0.0064	0.0082	0.0021	0.0089	0.013	0.12	0.1658	0.0022	0.0018	0.0108	0.0184	0.0108	0.0046	0.0103	0.0059	0.002
14	rs10484017	90192541	0.88	0.168925028033099	0.81	0.49521423796015	0.456778684392369	0.210216168616924	0.0015	0.0019	0.0181	0.1734	0.006	0.1682	0.2097	0.0157	0.0015	0.0086	0.0063	0.0083	0.0021	0.0088	0.0129	0.1202	0.1654	0.0023	0.0018	0.0109	0.0185	0.0107	0.0047	0.0103	0.0059	0.002
14	rs7154488	90193167	0.88	0.168925028033099	0.8	0.544775224122235	0.419883728678627	0.196243503868553	0.0015	0.0019	0.0182	0.173	0.006	0.1682	0.2097	0.0158	0.0015	0.0086	0.0063	0.0085	0.0021	0.0088	0.0129	0.12	0.1653	0.0023	0.0018	0.011	0.0185	0.0108	0.0048	0.0104	0.0059	0.0019
14	rs72689472	90193427	0.88	0.168925028033099	0.8	0.544775224122235	0.404909273366953	0.193963484388517	0.0015	0.0019	0.0182	0.1729	0.006	0.1681	0.2097	0.0158	0.0015	0.0086	0.0063	0.0085	0.0021	0.0088	0.0129	0.12	0.1653	0.0023	0.0018	0.011	0.0185	0.0108	0.0048	0.0104	0.0059	0.0019
14	rs12889270	90196737	0.88	0.168925028033099	0.8	0.544775224122235	0.393955458876858	0.183511439987913	0.0015	0.0019	0.0184	0.1723	0.006	0.1679	0.2096	0.0159	0.0015	0.0087	0.0063	0.0086	0.0021	0.0088	0.0129	0.1199	0.1653	0.0023	0.0018	0.0111	0.0186	0.0108	0.0049	0.0106	0.0058	0.002
14	rs11627398	90205638	0.88	0.168925028033099	0.79	0.597486775499064	0.397721391340563	0.168802158004557	0.0016	0.0019	0.0187	0.1716	0.006	0.1671	0.2095	0.0161	0.0015	0.0089	0.0062	0.0088	0.0021	0.0088	0.013	0.1198	0.1653	0.0023	0.0019	0.0113	0.0191	0.0108	0.0049	0.0107	0.0056	0.002
14	rs78296858	90210262	0.88	0.168925028033099	0.78	0.653412240020304	0.377040869204832	0.180777988392903	0.0016	0.0019	0.0187	0.1715	0.006	0.1671	0.2095	0.016	0.0016	0.009	0.0062	0.0088	0.0021	0.0088	0.0129	0.12	0.1651	0.0023	0.0019	0.0114	0.0191	0.0108	0.0049	0.0108	0.0056	0.002
14	rs60409203	90214245	0.88	0.168925028033099	0.77	0.712611004068267	0.370978589625484	0.185647165013415	0.0016	0.0019	0.0187	0.1715	0.0059	0.1672	0.2095	0.016	0.0016	0.009	0.0062	0.0089	0.0021	0.0088	0.0129	0.12	0.165	0.0022	0.0019	0.0114	0.0191	0.0108	0.0049	0.0108	0.0055	0.002
14	rs78355844	90216462	0.88	0.168925028033099	0.77	0.712611004068267	0.370380551085438	0.204399081077955	0.0016	0.0019	0.0187	0.1714	0.0059	0.1671	0.2094	0.016	0.0016	0.009	0.0062	0.0088	0.0021	0.0088	0.0129	0.12	0.165	0.0022	0.0019	0.0114	0.0191	0.0108	0.0049	0.0108	0.0055	0.002
14	rs61995665	90226987	0.89	0.145699762692903	0.77	0.712611004068267	0.44092280671303	0.324083437209497	0.0015	0.0018	0.0197	0.1683	0.0061	0.1666	0.2063	0.017	0.0015	0.0094	0.0063	0.0091	0.0022	0.0091	0.0128	0.1214	0.1666	0.0022	0.0016	0.0119	0.0193	0.0104	0.0052	0.0109	0.0062	0.0018
14	rs35666430	90227424	0.89	0.145699762692903	0.77	0.712611004068267	0.463744975427878	0.32578808096915	0.0014	0.0017	0.0201	0.1668	0.0062	0.1664	0.2046	0.0174	0.0015	0.0096	0.0063	0.0096	0.0023	0.0092	0.0129	0.1219	0.167	0.0021	0.0015	0.0121	0.0193	0.0104	0.0053	0.0112	0.0065	0.0017
14	rs10130289	90230513	0.89	0.145699762692903	0.77	0.712611004068267	0.506236388975628	0.376832579152721	0.0014	0.0016	0.0201	0.1654	0.0063	0.1661	0.2055	0.0177	0.0014	0.0095	0.0064	0.0097	0.0022	0.0092	0.0129	0.1218	0.1679	0.0021	0.0014	0.0122	0.0193	0.0103	0.0054	0.0113	0.0066	0.0014
14	rs55992383	90236835	0.89	0.145699762692903	0.77	0.712611004068267	0.485324768439851	0.318985330996762	0.0014	0.0015	0.0202	0.1647	0.0063	0.1663	0.2059	0.0176	0.0014	0.0094	0.0063	0.0099	0.0022	0.0092	0.0129	0.1218	0.1677	0.0021	0.0017	0.0123	0.0193	0.0102	0.0054	0.0113	0.0066	0.0015
14	rs77683437	90237966	0.89	0.145699762692903	0.77	0.712611004068267	0.484703371715844	0.336193615399693	0.0014	0.0015	0.0201	0.1647	0.0063	0.1662	0.206	0.0176	0.0014	0.0094	0.0063	0.0099	0.0022	0.0092	0.0129	0.1218	0.1677	0.0021	0.0017	0.0123	0.0192	0.0102	0.0054	0.0113	0.0066	0.0015
14	rs4904619	90245314	0.89	0.145699762692903	0.77	0.712611004068267	0.364050098526093	0.295041918170026	0.0013	0.0015	0.02	0.1648	0.0062	0.1651	0.2066	0.0174	0.0014	0.0095	0.0061	0.0104	0.0022	0.0086	0.013	0.1225	0.1687	0.002	0.0017	0.0122	0.0188	0.0102	0.0053	0.0114	0.0066	0.0015
14	rs8004341	90251716	0.89	0.145699762692903	0.77	0.712611004068267	0.350816642532741	0.293268893540152	0.0013	0.0015	0.02	0.1646	0.0062	0.1652	0.2068	0.0174	0.0014	0.0095	0.0061	0.0104	0.0022	0.0086	0.013	0.1227	0.1684	0.002	0.0017	0.0122	0.0187	0.0102	0.0053	0.0114	0.0066	0.0015
14	rs75119509	90252000	0.89	0.145699762692903	0.77	0.712611004068267	0.350816642532741	0.293268893540152	0.0013	0.0015	0.02	0.1646	0.0062	0.1652	0.2068	0.0174	0.0014	0.0095	0.0061	0.0104	0.0022	0.0086	0.013	0.1227	0.1684	0.002	0.0017	0.0122	0.0187	0.0102	0.0053	0.0114	0.0066	0.0015
14	rs61998678	90258887	0.89	0.145699762692903	0.77	0.712611004068267	0.356442060703167	0.337547162062978	0.0013	0.0015	0.02	0.1646	0.0062	0.1652	0.2068	0.0174	0.0014	0.0094	0.0061	0.0104	0.0022	0.0086	0.013	0.1227	0.1683	0.002	0.0017	0.0122	0.0187	0.0102	0.0053	0.0115	0.0066	0.0015
14	rs45465103	90263356	0.89	0.145699762692903	0.77	0.712611004068267	0.357401894682526	0.326031815698004	0.0013	0.0015	0.02	0.1646	0.0062	0.1651	0.2069	0.0174	0.0015	0.0095	0.0061	0.0104	0.0022	0.0086	0.013	0.1227	0.1683	0.002	0.0017	0.0122	0.0187	0.0102	0.0052	0.0115	0.0066	0.0015
14	rs35954694	90266964	0.89	0.145699762692903	0.77	0.712611004068267	0.355536769368021	0.344338462261665	0.0013	0.0015	0.02	0.1646	0.0062	0.1651	0.2069	0.0174	0.0015	0.0095	0.0061	0.0105	0.0022	0.0086	0.013	0.1228	0.1682	0.002	0.0017	0.0122	0.0187	0.0101	0.0052	0.0115	0.0066	0.0015
14	rs12589630	90270557	0.89	0.145699762692903	0.77	0.712611004068267	0.344451575133065	0.310301585774681	0.0013	0.0015	0.02	0.1647	0.0062	0.1651	0.2069	0.0174	0.0015	0.0095	0.0061	0.0105	0.0022	0.0086	0.0131	0.1229	0.1682	0.002	0.0017	0.0122	0.0187	0.0101	0.0052	0.0115	0.0066	0.0015
14	rs74474130	90270821	0.89	0.145699762692903	0.77	0.712611004068267	0.344608658544597	0.312104827994577	0.0013	0.0015	0.02	0.1647	0.0062	0.1651	0.2069	0.0174	0.0015	0.0095	0.0061	0.0105	0.0022	0.0086	0.0131	0.1229	0.1682	0.002	0.0017	0.0122	0.0187	0.0101	0.0052	0.0115	0.0066	0.0015
14	rs12893102	90271952	0.89	0.145699762692903	0.77	0.712611004068267	0.34555193716222	0.321410030597758	0.0013	0.0015	0.02	0.1647	0.0062	0.1651	0.2069	0.0174	0.0015	0.0095	0.0061	0.0105	0.0022	0.0086	0.0131	0.1229	0.1681	0.002	0.0017	0.0122	0.0187	0.0101	0.0052	0.0115	0.0066	0.0015
14	rs28460150	90282780	0.89	0.145699762692903	0.77	0.712611004068267	0.189289367190027	0.420835442213674	0.0014	0.0016	0.0204	0.1648	0.0061	0.1653	0.2066	0.0169	0.0016	0.0095	0.0058	0.0105	0.0022	0.0079	0.013	0.1249	0.1667	0.0018	0.0018	0.0122	0.0177	0.0101	0.0054	0.0124	0.0066	0.0017
14	rs117495048	90284040	0.89	0.145699762692903	0.76	0.775138689739853	0.208671499756677	0.427529428911454	0.0014	0.0016	0.0206	0.1647	0.0059	0.1657	0.2063	0.017	0.0017	0.0095	0.0056	0.0106	0.0023	0.0076	0.0131	0.1251	0.1666	0.0018	0.0018	0.0121	0.0172	0.01	0.0053	0.0129	0.0067	0.0017
14	rs116887643	90284048	0.89	0.145699762692903	0.77	0.712611004068267	0.213007736858843	0.438881282353612	0.0013	0.0016	0.0206	0.1647	0.0059	0.1657	0.2065	0.017	0.0017	0.0095	0.0056	0.0106	0.0022	0.0076	0.0131	0.1251	0.1666	0.0018	0.0018	0.0121	0.0172	0.01	0.0053	0.0129	0.0067	0.0017
14	rs8013403	90284739	0.9	0.124917206299546	0.77	0.712611004068267	0.214099644316701	0.473808921264791	0.0014	0.0016	0.0207	0.1646	0.006	0.166	0.2064	0.017	0.0017	0.0096	0.0056	0.0101	0.0022	0.0074	0.0131	0.1254	0.1666	0.0017	0.0018	0.0128	0.0169	0.0099	0.0052	0.0127	0.0067	0.0018
14	rs78665125	90293351	0.9	0.124917206299546	0.77	0.712611004068267	0.238226123936976	0.845172994634368	0.0014	0.0015	0.0206	0.1637	0.0058	0.1679	0.2056	0.0164	0.0017	0.0096	0.0055	0.0098	0.0024	0.0073	0.0125	0.1275	0.1671	0.0016	0.0018	0.0129	0.0161	0.0094	0.0052	0.0128	0.0068	0.0018
14	rs8007947	90299541	0.9	0.124917206299546	0.77	0.712611004068267	0.222947826429516	0.797192076200225	0.0014	0.0015	0.0206	0.1637	0.0057	0.1682	0.2056	0.0163	0.0017	0.0096	0.0055	0.0098	0.0024	0.0072	0.0124	0.1276	0.1672	0.0016	0.0018	0.0129	0.0159	0.0093	0.0052	0.0129	0.0069	0.0018
14	rs8008412	90299627	0.9	0.124917206299546	0.77	0.712611004068267	0.201908576671439	0.790931255487254	0.0014	0.0015	0.0206	0.1637	0.0057	0.1685	0.2056	0.0163	0.0017	0.0096	0.0055	0.0097	0.0024	0.0072	0.0124	0.1277	0.1672	0.0016	0.0015	0.0129	0.0159	0.0093	0.0053	0.0129	0.0069	0.0018
14	rs61998705	90299768	0.9	0.124917206299546	0.77	0.712611004068267	0.210913648015099	0.846565716676542	0.0014	0.0015	0.0206	0.1636	0.0057	0.1685	0.2056	0.0163	0.0017	0.0097	0.0055	0.0097	0.0024	0.0072	0.0124	0.1278	0.1673	0.0016	0.0015	0.0129	0.0159	0.0093	0.0053	0.0129	0.0069	0.0018
14	rs12100561	90301035	0.9	0.124917206299546	0.77	0.712611004068267	0.165793484175272	0.72801889799327	0.0013	0.0014	0.0207	0.1619	0.0056	0.1686	0.2053	0.0159	0.0016	0.0099	0.0053	0.0097	0.0025	0.007	0.012	0.1291	0.1688	0.0015	0.0014	0.0129	0.016	0.0094	0.0053	0.013	0.0067	0.0017
14	rs8020323	90303383	0.9	0.124917206299546	0.77	0.712611004068267	0.165443923536514	0.678209516103464	0.0013	0.0014	0.0206	0.1619	0.0056	0.1688	0.2053	0.0159	0.0016	0.0099	0.0052	0.0097	0.0025	0.007	0.0119	0.1293	0.1688	0.0015	0.0012	0.013	0.016	0.0094	0.0053	0.0131	0.0067	0.0017
14	rs12437204	90303435	0.9	0.124917206299546	0.77	0.712611004068267	0.165513801168971	0.677767076489315	0.0013	0.0014	0.0206	0.1619	0.0056	0.1688	0.2053	0.0159	0.0016	0.0099	0.0052	0.0097	0.0025	0.007	0.0119	0.1293	0.1688	0.0015	0.0012	0.013	0.016	0.0094	0.0053	0.0131	0.0067	0.0017
14	rs12437206	90303445	0.9	0.124917206299546	0.77	0.712611004068267	0.165513801168971	0.677767076489315	0.0013	0.0014	0.0206	0.1619	0.0056	0.1688	0.2053	0.0159	0.0016	0.0099	0.0052	0.0097	0.0025	0.007	0.0119	0.1293	0.1688	0.0015	0.0012	0.013	0.016	0.0094	0.0053	0.0131	0.0067	0.0017
14	rs75929803	90307471	0.9	0.124917206299546	0.77	0.712611004068267	0.181380083449687	0.678799537647998	0.0013	0.0014	0.0207	0.1619	0.0056	0.1686	0.2056	0.016	0.0016	0.0099	0.0052	0.0097	0.0025	0.007	0.012	0.1292	0.1686	0.0014	0.0012	0.013	0.016	0.0094	0.0053	0.0131	0.0068	0.0017
14	rs75343508	90309792	0.9	0.124917206299546	0.77	0.712611004068267	0.200696047969536	0.724873509272312	0.0013	0.0014	0.0207	0.1619	0.0056	0.1684	0.2059	0.0162	0.0016	0.0099	0.0053	0.0096	0.0024	0.007	0.0121	0.129	0.1683	0.0013	0.0012	0.013	0.016	0.0094	0.0053	0.0131	0.0068	0.0017
14	rs112593285	90311622	0.9	0.124917206299546	0.77	0.712611004068267	0.209390717007367	0.735219622650023	0.0013	0.0014	0.0207	0.162	0.0056	0.1682	0.2062	0.0163	0.0016	0.0099	0.0053	0.0097	0.0024	0.007	0.0121	0.1289	0.1682	0.0012	0.0012	0.013	0.0161	0.0094	0.0053	0.0131	0.0068	0.0017
14	rs76904778	90312062	0.9	0.124917206299546	0.77	0.712611004068267	0.209510722253629	0.730267444865262	0.0013	0.0014	0.0207	0.162	0.0056	0.1682	0.2062	0.0163	0.0016	0.0099	0.0053	0.0097	0.0024	0.007	0.0121	0.1289	0.1682	0.0012	0.0012	0.013	0.0161	0.0094	0.0053	0.0131	0.0068	0.0017
14	rs12896433	90312261	0.9	0.124917206299546	0.77	0.712611004068267	0.208671499756677	0.71829297141141	0.0013	0.0014	0.0207	0.162	0.0056	0.1682	0.2062	0.0163	0.0016	0.0099	0.0053	0.0097	0.0024	0.007	0.0121	0.1289	0.1681	0.0012	0.0012	0.013	0.0161	0.0094	0.0053	0.0131	0.0068	0.0017
14	rs72693797	90312328	0.9	0.124917206299546	0.77	0.712611004068267	0.208831205182198	0.715455500236366	0.0013	0.0014	0.0207	0.162	0.0056	0.1682	0.2062	0.0163	0.0016	0.0099	0.0053	0.0097	0.0024	0.007	0.0121	0.1289	0.1681	0.0012	0.0012	0.013	0.0161	0.0094	0.0053	0.0131	0.0068	0.0017
14	rs8005653	90334259	0.9	0.124917206299546	0.78	0.653412240020304	0.243806332637757	0.884346418402834	0.0011	0.0015	0.0202	0.1598	0.0057	0.1682	0.2043	0.0166	0.0015	0.0101	0.0054	0.0099	0.0018	0.007	0.0118	0.1319	0.1689	0.0011	0.0012	0.0134	0.0158	0.0092	0.0055	0.0139	0.0075	0.0014
14	rs61998720	90348270	0.9	0.124917206299546	0.78	0.653412240020304	0.250163599424979	0.954224381775485	0.0011	0.0015	0.0202	0.1597	0.0057	0.1683	0.2043	0.0166	0.0015	0.0101	0.0054	0.0099	0.0018	0.007	0.0118	0.1319	0.1689	0.0011	0.0012	0.0134	0.0157	0.0092	0.0055	0.0139	0.0075	0.0014
14	rs6575095	90377767	0.91	0.106429816649543	0.77	0.712611004068267	0.256744942222369	1.00554655289822	0.0011	0.0015	0.0201	0.1594	0.0057	0.1686	0.2043	0.0166	0.0014	0.0101	0.0054	0.0099	0.0017	0.007	0.0117	0.1319	0.1688	0.001	0.0012	0.0134	0.0157	0.0092	0.0056	0.014	0.0076	0.0014
14	rs11159939	90390739	0.9	0.124917206299546	0.77	0.712611004068267	0.246207134853371	0.955968915652733	0.0011	0.0015	0.02	0.1593	0.0057	0.1688	0.2043	0.0166	0.0014	0.0102	0.0054	0.0099	0.0017	0.007	0.0117	0.1319	0.1688	0.001	0.0012	0.0135	0.0157	0.0092	0.0056	0.0141	0.0077	0.0014
14	rs59664157	90393905	0.9	0.124917206299546	0.77	0.712611004068267	0.248840934338525	0.973766910398513	0.0011	0.0015	0.02	0.1592	0.0057	0.1688	0.2044	0.0166	0.0014	0.0102	0.0054	0.0099	0.0016	0.007	0.0117	0.132	0.1688	0.001	0.0011	0.0135	0.0157	0.0092	0.0056	0.0141	0.0077	0.0013
14	rs17188368	90398663	0.91	0.106429816649543	0.77	0.712611004068267	0.243719274427067	0.899364332054044	0.0011	0.0015	0.02	0.159	0.0057	0.1689	0.2043	0.0166	0.0014	0.0102	0.0054	0.0102	0.0016	0.007	0.0117	0.132	0.1687	0.001	0.0011	0.0135	0.0157	0.0092	0.0056	0.0141	0.0077	0.0013
14	rs117387090	90399629	0.91	0.106429816649543	0.77	0.712611004068267	0.240855951770159	0.900304649678352	0.0011	0.0015	0.02	0.159	0.0057	0.1689	0.2043	0.0166	0.0014	0.0102	0.0054	0.0102	0.0016	0.007	0.0117	0.132	0.1687	0.001	0.0011	0.0135	0.0158	0.0092	0.0057	0.0141	0.0078	0.0013
14	rs10148012	90406653	0.91	0.106429816649543	0.77	0.712611004068267	0.239733093714884	0.875453961867906	0.0011	0.0015	0.02	0.1586	0.0058	0.169	0.2038	0.0168	0.0014	0.0104	0.0056	0.01	0.0015	0.007	0.0117	0.1319	0.1688	0.001	9e-04	0.0137	0.0162	0.0089	0.0059	0.014	0.0079	0.0013
14	rs942190	90422664	0.91	0.106429816649543	0.77	0.712611004068267	0.231530861859144	0.808212004609157	0.0011	0.0015	0.0199	0.1585	0.0058	0.169	0.2038	0.0169	0.0014	0.0104	0.0056	0.01	0.0015	0.007	0.0118	0.1319	0.1688	0.001	8e-04	0.0138	0.0163	0.0089	0.0059	0.014	0.008	0.0013
14	rs12892729	90424618	0.91	0.106429816649543	0.77	0.712611004068267	0.192286310182006	0.757821460412782	0.0011	0.0015	0.02	0.1585	0.0058	0.1691	0.2038	0.0165	0.0014	0.0104	0.0056	0.01	0.0015	0.007	0.012	0.1321	0.1687	0.001	8e-04	0.0138	0.0163	0.0089	0.0059	0.0141	0.0079	0.0013
14	rs3825663	90429749	0.91	0.106429816649543	0.77	0.712611004068267	0.188233625152851	0.683080673528423	0.0011	0.0015	0.02	0.1585	0.0058	0.1691	0.2038	0.0165	0.0014	0.0104	0.0056	0.01	0.0015	0.007	0.012	0.1321	0.1687	0.001	8e-04	0.0138	0.0163	0.0089	0.0059	0.0141	0.0079	0.0013
14	rs28365054	90429858	0.91	0.106429816649543	0.77	0.712611004068267	0.188346578506396	0.695218792016143	0.0011	0.0015	0.02	0.1585	0.0058	0.1691	0.2038	0.0165	0.0014	0.0104	0.0056	0.01	0.0015	0.007	0.012	0.1321	0.1687	0.001	8e-04	0.0138	0.0163	0.0089	0.0059	0.0141	0.0079	0.0013
14	rs34816474	90430496	0.91	0.106429816649543	0.77	0.712611004068267	0.191449012365252	0.697741250590155	0.0011	0.0015	0.02	0.1585	0.0058	0.1691	0.2036	0.0165	0.0014	0.0104	0.0056	0.01	0.0015	0.007	0.012	0.1321	0.1688	0.001	8e-04	0.0138	0.0163	0.0089	0.0059	0.0141	0.0079	0.0013
14	rs36109363	90434676	0.91	0.106429816649543	0.77	0.712611004068267	0.191905461320293	0.703981985795004	0.0011	0.0014	0.02	0.1585	0.0058	0.1691	0.2035	0.0165	0.0014	0.0104	0.0056	0.01	0.0014	0.007	0.0121	0.132	0.1688	0.001	8e-04	0.0138	0.0163	0.009	0.0059	0.0142	0.0079	0.0012
14	rs35503188	90452590	0.91	0.106429816649543	0.77	0.712611004068267	0.194158707689713	0.715156964413783	0.0011	0.0014	0.0201	0.1585	0.0058	0.1691	0.2034	0.0165	0.0013	0.0104	0.0056	0.01	0.0014	0.007	0.0121	0.1319	0.1688	9e-04	8e-04	0.0138	0.0163	0.0091	0.0059	0.0143	0.0079	0.0012
14	rs45517940	90456157	0.91	0.106429816649543	0.77	0.712611004068267	0.194120391927982	0.734468818995053	0.001	0.0014	0.0202	0.1585	0.0058	0.1691	0.2034	0.0165	0.0013	0.0104	0.0056	0.01	0.0014	0.007	0.0122	0.1318	0.1688	9e-04	7e-04	0.0138	0.0163	0.0091	0.0059	0.0144	0.0079	0.0012
14	rs2401863	90456188	0.91	0.106429816649543	0.77	0.712611004068267	0.193814021180484	0.732367467936615	0.001	0.0014	0.0202	0.1585	0.0058	0.1691	0.2034	0.0165	0.0013	0.0104	0.0056	0.01	0.0014	0.007	0.0122	0.1318	0.1688	9e-04	7e-04	0.0138	0.0163	0.0091	0.0059	0.0144	0.0079	0.0012
14	rs34200637	90457779	0.91	0.106429816649543	0.77	0.712611004068267	0.21731250647228	0.749818405137349	0.001	0.0014	0.0202	0.1585	0.0058	0.1691	0.2034	0.0165	0.0013	0.0104	0.0056	0.01	0.0014	0.0073	0.0122	0.1318	0.1687	9e-04	7e-04	0.0138	0.0163	0.0091	0.0059	0.0144	0.0079	0.0012
14	rs12894462	90458060	0.91	0.106429816649543	0.79	0.597486775499064	0.222078781458495	0.752987212576221	0.001	0.0014	0.0202	0.1585	0.0058	0.1691	0.2034	0.0165	0.0013	0.0104	0.0056	0.01	0.0014	0.0074	0.0122	0.1318	0.1687	9e-04	7e-04	0.0138	0.0163	0.009	0.0059	0.0144	0.0079	0.0012
14	rs116845772	90460724	0.91	0.106429816649543	0.79	0.597486775499064	0.223030691468536	0.74213491276711	0.001	0.0014	0.0202	0.1585	0.0058	0.1692	0.2034	0.0165	0.0013	0.0104	0.0056	0.01	0.0014	0.0074	0.0122	0.1317	0.1689	9e-04	7e-04	0.0138	0.0163	0.009	0.0058	0.0144	0.0079	0.0012
14	rs34264948	90463222	0.91	0.106429816649543	0.79	0.597486775499064	0.223901812188074	0.750874350372736	0.001	0.0014	0.0202	0.1584	0.0058	0.1692	0.2034	0.0165	0.0013	0.0104	0.0056	0.01	0.0013	0.0074	0.0122	0.1317	0.1689	9e-04	7e-04	0.0138	0.0163	0.009	0.0058	0.0144	0.0079	0.0012
14	rs1286927	90481956	0.91	0.106429816649543	0.79	0.597486775499064	0.211034144307647	0.754950313613559	0.001	0.0014	0.0202	0.1583	0.0058	0.1691	0.2035	0.0164	0.0013	0.0104	0.0056	0.01	0.0013	0.0074	0.0122	0.1316	0.1691	9e-04	7e-04	0.0138	0.0163	0.0091	0.0058	0.0145	0.0079	0.0011
14	rs11626288	90505856	0.91	0.106429816649543	0.79	0.597486775499064	0.201947759497452	0.867357620783856	0.001	0.0013	0.0205	0.1579	0.0058	0.1691	0.2036	0.0162	0.0012	0.0103	0.0056	0.0101	0.0012	0.0073	0.0125	0.1316	0.1692	9e-04	6e-04	0.0139	0.0163	0.0094	0.0058	0.015	0.0078	0.0011
14	rs34154320	90506277	0.91	0.106429816649543	0.79	0.597486775499064	0.202614527276192	0.876545028826448	0.001	0.0013	0.0205	0.1579	0.0058	0.1691	0.2036	0.0162	0.0012	0.0103	0.0056	0.0101	0.0012	0.0073	0.0125	0.1316	0.1691	9e-04	6e-04	0.0139	0.0163	0.0094	0.0058	0.015	0.0078	0.0011
14	rs12147923	90507292	0.91	0.106429816649543	0.79	0.597486775499064	0.202143738308704	0.91600566675137	0.001	0.0013	0.0205	0.1579	0.0058	0.1691	0.2035	0.0162	0.0012	0.0103	0.0056	0.0101	0.0012	0.0073	0.0126	0.1316	0.1691	9e-04	6e-04	0.0139	0.0163	0.0094	0.0058	0.015	0.0078	0.0011
14	rs35111848	90507956	0.91	0.106429816649543	0.79	0.597486775499064	0.201516985581151	0.9323921608319	0.001	0.0013	0.0205	0.1578	0.0058	0.1691	0.2035	0.0162	0.0012	0.0103	0.0056	0.0101	0.0012	0.0073	0.0126	0.1316	0.169	9e-04	6e-04	0.0139	0.0163	0.0094	0.0058	0.0151	0.0078	0.0011
14	rs36045057	90508101	0.91	0.106429816649543	0.79	0.597486775499064	0.201438719110204	0.926555705471928	0.001	0.0013	0.0205	0.1578	0.0058	0.1691	0.2035	0.0162	0.0012	0.0103	0.0056	0.0101	0.0012	0.0073	0.0126	0.1316	0.169	9e-04	6e-04	0.0139	0.0163	0.0094	0.0058	0.0151	0.0078	0.0011
14	rs2176077	90517500	0.91	0.106429816649543	0.79	0.597486775499064	0.214140145603729	0.971061296477446	0.001	0.0013	0.0207	0.1578	0.0058	0.169	0.2028	0.0161	0.0012	0.0103	0.0056	0.0102	0.0012	0.0073	0.0131	0.1316	0.1685	9e-04	6e-04	0.0139	0.0163	0.0094	0.0058	0.0154	0.0078	0.0011
14	rs8004812	90522848	0.91	0.106429816649543	0.79	0.597486775499064	0.293448390857783	1.2085400207	0.001	0.0012	0.0208	0.1573	0.006	0.1687	0.2023	0.0163	0.0012	0.0104	0.0057	0.0099	0.0012	0.0074	0.0128	0.1314	0.169	8e-04	7e-04	0.0142	0.0164	0.0093	0.0059	0.0156	0.0078	0.001
14	rs7157583	90528797	0.91	0.106429816649543	0.79	0.597486775499064	0.341995441916016	1.20572340202729	0.0011	0.0012	0.0208	0.1569	0.0061	0.168	0.2017	0.0167	0.0012	0.0107	0.0058	0.01	0.0013	0.0075	0.0129	0.1307	0.1692	9e-04	7e-04	0.0142	0.0161	0.0095	0.0063	0.0159	0.0078	0.0011
14	rs12878088	90528967	0.91	0.106429816649543	0.79	0.597486775499064	0.336334368437118	1.20290794629243	0.0011	0.0012	0.0208	0.1569	0.0061	0.168	0.2016	0.0167	0.0012	0.0107	0.0058	0.01	0.0013	0.0076	0.0129	0.1307	0.1692	9e-04	7e-04	0.0142	0.0161	0.0095	0.0063	0.0159	0.0078	0.0011
14	rs12886690	90532234	0.91	0.106429816649543	0.79	0.597486775499064	0.345080131122774	0.849817249439167	0.0015	0.0017	0.0214	0.1553	0.0065	0.1657	0.1955	0.0175	0.0012	0.0115	0.0065	0.011	0.0013	0.0083	0.0139	0.1288	0.1709	0.001	8e-04	0.0142	0.0145	0.0105	0.0079	0.0163	0.0093	0.0013
14	rs1746346	90534158	0.91	0.106429816649543	0.79	0.597486775499064	0.343353029119719	0.760089827041074	0.0016	0.0019	0.0214	0.1547	0.0065	0.165	0.1939	0.0178	0.0013	0.0117	0.0064	0.0115	0.0014	0.0084	0.014	0.1284	0.1716	0.0011	9e-04	0.0142	0.0143	0.0106	0.008	0.0165	0.0097	0.0013
14	rs28664211	90534495	0.91	0.106429816649543	0.79	0.597486775499064	0.336748191957411	0.646524120454731	0.0017	0.002	0.0211	0.1545	0.0065	0.1649	0.1938	0.0178	0.0014	0.0117	0.0064	0.0115	0.0014	0.0084	0.014	0.1284	0.1718	0.0011	0.001	0.0142	0.0143	0.0107	0.0081	0.0166	0.0097	0.0014
14	rs8019972	90537617	0.9	0.124917206299546	0.79	0.597486775499064	0.367993322944768	0.393963971887036	0.0018	0.0022	0.0214	0.1537	0.0067	0.1636	0.1898	0.0182	0.0017	0.0116	0.0066	0.012	0.0017	0.0087	0.0141	0.129	0.1725	0.0014	0.0016	0.0137	0.0135	0.0118	0.0087	0.0167	0.0101	0.0017
14	rs6575103	90537915	0.9	0.124917206299546	0.78	0.653412240020304	0.346339021397169	0.295160234647221	0.0018	0.0024	0.0214	0.1532	0.0067	0.1633	0.1894	0.0181	0.0019	0.0116	0.0066	0.0121	0.0017	0.0087	0.0141	0.1292	0.1725	0.0014	0.0017	0.0137	0.0135	0.0119	0.0088	0.0168	0.0101	0.0018
14	rs57882498	90538964	0.9	0.124917206299546	0.78	0.653412240020304	0.361630178464284	0.280599557323607	0.002	0.0027	0.0216	0.1518	0.0067	0.1621	0.189	0.0182	0.002	0.0116	0.0065	0.0124	0.0018	0.0086	0.0142	0.129	0.1735	0.0016	0.0019	0.0135	0.0132	0.0123	0.0092	0.0167	0.0105	0.0019
14	rs1286922	90539350	0.9	0.124917206299546	0.78	0.653412240020304	0.3629735575016	0.293268893540152	0.002	0.0027	0.0217	0.1519	0.0067	0.162	0.189	0.0182	0.002	0.0116	0.0065	0.0126	0.0018	0.0085	0.0141	0.1288	0.1733	0.0017	0.002	0.0134	0.0131	0.0123	0.0093	0.0167	0.0105	0.002
14	rs76818375	90544392	0.89	0.145699762692903	0.78	0.653412240020304	0.350710945684395	0.177556673590992	0.002	0.0029	0.0218	0.1524	0.0067	0.1623	0.1891	0.0184	0.002	0.0115	0.0063	0.0131	0.0019	0.0083	0.0139	0.1282	0.1722	0.002	0.002	0.0132	0.0128	0.0124	0.0097	0.0167	0.0107	0.002
14	rs1286906	90548031	0.89	0.145699762692903	0.78	0.653412240020304	0.358737197924062	0.144610580140629	0.002	0.0029	0.0219	0.1524	0.0068	0.1623	0.1891	0.0184	0.002	0.0115	0.0062	0.0133	0.002	0.0082	0.0138	0.128	0.172	0.0021	0.002	0.0132	0.0127	0.0124	0.0097	0.0167	0.0107	0.002
14	rs11625501	90552656	0.89	0.145699762692903	0.79	0.597486775499064	0.365506018671514	0.101155027840316	0.002	0.003	0.0219	0.1525	0.0067	0.1623	0.1892	0.0184	0.0021	0.0114	0.0062	0.0135	0.002	0.0082	0.0138	0.128	0.1719	0.0022	0.002	0.0131	0.0127	0.0124	0.0097	0.0167	0.0107	0.0021
14	rs8009286	90553051	0.89	0.145699762692903	0.79	0.597486775499064	0.365775959900138	0.102299748141799	0.002	0.003	0.0219	0.1525	0.0067	0.1623	0.1892	0.0184	0.0021	0.0114	0.0062	0.0135	0.002	0.0082	0.0138	0.128	0.1719	0.0022	0.002	0.0131	0.0127	0.0124	0.0097	0.0167	0.0107	0.0021
14	rs61996866	90553799	0.89	0.145699762692903	0.78	0.653412240020304	0.365613982926378	0.0933630123974988	0.002	0.0031	0.0219	0.1525	0.0066	0.1624	0.1892	0.0184	0.0021	0.0114	0.0062	0.0135	0.002	0.0081	0.0138	0.128	0.1718	0.0022	0.002	0.013	0.0127	0.0124	0.0097	0.0167	0.0106	0.0021
14	rs78305464	90553805	0.89	0.145699762692903	0.78	0.653412240020304	0.365613982926378	0.0933630123974988	0.002	0.0031	0.0219	0.1525	0.0066	0.1624	0.1892	0.0184	0.0021	0.0114	0.0062	0.0135	0.002	0.0081	0.0138	0.128	0.1718	0.0022	0.002	0.013	0.0127	0.0124	0.0097	0.0167	0.0106	0.0021
14	rs17126551	90559603	0.89	0.145699762692903	0.78	0.653412240020304	0.354101387898632	0.0543280933786808	0.002	0.0032	0.022	0.1525	0.0065	0.1625	0.1891	0.0185	0.0021	0.0112	0.0061	0.0135	0.0023	0.0081	0.0138	0.1279	0.1715	0.0024	0.002	0.0126	0.0126	0.0124	0.01	0.0168	0.0105	0.0024
14	rs10133162	90562063	0.89	0.145699762692903	0.78	0.653412240020304	0.342882779827023	0.0508398538774905	0.002	0.0032	0.0221	0.1524	0.0065	0.1626	0.1888	0.0185	0.0021	0.0112	0.0061	0.0135	0.0024	0.0081	0.0138	0.1281	0.1715	0.0024	0.002	0.0126	0.0126	0.0124	0.0101	0.0167	0.0105	0.0024
14	rs1152445	90563346	0.89	0.145699762692903	0.78	0.653412240020304	0.363619286144205	0.0640212142394095	0.002	0.0032	0.0218	0.1525	0.0066	0.1626	0.1888	0.0185	0.0021	0.0112	0.0058	0.0136	0.0024	0.0084	0.0138	0.1281	0.1715	0.0024	0.002	0.0125	0.0126	0.0124	0.0101	0.0167	0.0105	0.0024
14	rs61996868	90570398	0.89	0.145699762692903	0.78	0.653412240020304	0.293159692476369	0.056301984089823	0.0021	0.0032	0.0218	0.1524	0.0067	0.1635	0.1885	0.0184	0.0022	0.0111	0.0058	0.0135	0.0025	0.0085	0.0139	0.1275	0.1717	0.0025	0.002	0.012	0.0124	0.0127	0.0101	0.0167	0.0105	0.0024
14	rs117301998	90571111	0.89	0.145699762692903	0.78	0.653412240020304	0.286228903777076	0.0612017715002894	0.0022	0.0032	0.0218	0.1524	0.0067	0.1636	0.1885	0.0184	0.0022	0.0111	0.0058	0.0135	0.0026	0.0085	0.0139	0.1275	0.1718	0.0025	0.002	0.0119	0.0123	0.0128	0.0101	0.0167	0.0105	0.0024
14	rs2401868	90576415	0.89	0.145699762692903	0.79	0.597486775499064	0.301349238448079	0.0560455860480293	0.0022	0.0032	0.0218	0.1523	0.0066	0.164	0.1883	0.0183	0.0022	0.0111	0.0058	0.0135	0.0027	0.0083	0.0139	0.1272	0.1718	0.0026	0.002	0.0117	0.0122	0.0129	0.0101	0.0167	0.0107	0.0024
14	rs12589534	90578013	0.89	0.145699762692903	0.78	0.653412240020304	0.29615020843595	0.0522603661538832	0.0022	0.0032	0.0218	0.1523	0.0066	0.1641	0.1882	0.0183	0.0022	0.0111	0.0058	0.0136	0.0027	0.0083	0.0139	0.1271	0.1719	0.0026	0.002	0.0117	0.0122	0.013	0.0101	0.0167	0.0107	0.0024
14	rs72699108	90580712	0.89	0.145699762692903	0.78	0.653412240020304	0.281218349261794	0.0553430878808383	0.0022	0.0032	0.0217	0.1524	0.0066	0.1642	0.188	0.0182	0.0022	0.0111	0.0058	0.0135	0.0026	0.0083	0.0139	0.127	0.1719	0.0026	0.002	0.0116	0.0122	0.013	0.0103	0.0167	0.0107	0.0024
14	rs28545022	90582517	0.89	0.145699762692903	0.78	0.653412240020304	0.265467520282364	0.0632776061613162	0.0023	0.0032	0.0217	0.1526	0.0066	0.1644	0.1879	0.0181	0.0023	0.0111	0.0058	0.0135	0.0025	0.0084	0.0139	0.1269	0.172	0.0026	0.002	0.0116	0.0121	0.013	0.0104	0.0168	0.0107	0.0024
14	rs4337230	90591506	0.89	0.145699762692903	0.78	0.653412240020304	0.255850114591153	0.0621356168740305	0.0022	0.0031	0.0215	0.1528	0.0067	0.165	0.1864	0.0179	0.0022	0.0109	0.0059	0.0138	0.0025	0.0085	0.014	0.1267	0.1726	0.0025	0.0019	0.0113	0.012	0.0132	0.0107	0.017	0.0107	0.0023
14	rs17260639	90595183	0.9	0.124917206299546	0.78	0.653412240020304	0.198128340783537	0.103449469081106	0.0022	0.0025	0.0204	0.1537	0.0064	0.1692	0.1843	0.0168	0.0021	0.0102	0.0058	0.0146	0.0022	0.0078	0.0132	0.1275	0.1747	0.0029	0.0018	0.0109	0.0113	0.0142	0.0106	0.0169	0.0102	0.002
14	rs3850396	90599742	0.91	0.106429816649543	0.78	0.653412240020304	0.236210731500399	0.0932049453446459	0.002	0.0021	0.0193	0.1549	0.0059	0.1726	0.1853	0.015	0.0022	0.0096	0.0058	0.0148	0.0029	0.0071	0.0133	0.1281	0.1747	0.0033	0.002	0.0101	0.0101	0.0144	0.0106	0.0168	0.0099	0.0018
14	rs4453396	90601236	0.91	0.106429816649543	0.78	0.653412240020304	0.230685551182753	0.0921014462994714	0.002	0.002	0.0192	0.1549	0.0059	0.1727	0.1853	0.0149	0.0022	0.0096	0.0058	0.0148	0.0029	0.007	0.0133	0.1281	0.1749	0.0033	0.002	0.01	0.0101	0.0145	0.0106	0.0168	0.0099	0.0018
14	rs17260667	90601292	0.91	0.106429816649543	0.79	0.597486775499064	0.231192531671285	0.103038281858851	0.002	0.002	0.0192	0.1549	0.0059	0.1727	0.1853	0.0149	0.0022	0.0096	0.0058	0.0148	0.0029	0.007	0.0133	0.1281	0.1749	0.0033	0.002	0.01	0.0101	0.0145	0.0106	0.0168	0.0099	0.0018
14	rs17799172	90604999	0.91	0.106429816649543	0.79	0.597486775499064	0.239431280174434	0.118320283111515	0.0021	0.002	0.0193	0.1549	0.0059	0.1727	0.1855	0.0149	0.0022	0.0095	0.0059	0.0149	0.0029	0.007	0.0133	0.1281	0.1749	0.0033	0.002	0.01	0.0099	0.0145	0.0106	0.0167	0.0099	0.0018
14	rs55711216	90619217	0.91	0.106429816649543	0.79	0.597486775499064	0.248973027932761	0.111466161670666	0.002	0.002	0.0193	0.1552	0.0058	0.1727	0.1858	0.0149	0.0022	0.0096	0.0058	0.0149	0.0029	0.007	0.0132	0.1281	0.1747	0.0033	0.002	0.0099	0.0097	0.0145	0.0105	0.0166	0.0097	0.0018
14	rs72699129	90620527	0.91	0.106429816649543	0.79	0.597486775499064	0.250737947414915	0.114959484431824	0.002	0.002	0.0193	0.1553	0.0058	0.1727	0.1858	0.0149	0.0022	0.0096	0.0058	0.0149	0.0029	0.007	0.0132	0.1281	0.1747	0.0033	0.002	0.0099	0.0098	0.0145	0.0105	0.0166	0.0097	0.0018
14	rs78320932	90622748	0.91	0.106429816649543	0.77	0.712611004068267	0.252465318379843	0.105597853567557	0.002	0.002	0.0194	0.1555	0.0058	0.1726	0.1859	0.0149	0.0021	0.0096	0.0058	0.0149	0.0029	0.007	0.0132	0.1281	0.1747	0.0033	0.002	0.01	0.0098	0.0145	0.0105	0.0165	0.0096	0.0017
14	rs73332339	90623124	0.91	0.106429816649543	0.77	0.712611004068267	0.248225005729673	0.104852248394759	0.002	0.002	0.0194	0.1555	0.0058	0.1726	0.1857	0.0149	0.0021	0.0096	0.0059	0.0149	0.003	0.007	0.0132	0.128	0.1751	0.0033	0.002	0.01	0.0098	0.0146	0.0105	0.0164	0.0096	0.0017
14	rs1953217	90626365	0.92	0.0900864543555373	0.77	0.712611004068267	0.251667263850432	0.142655642474505	0.002	0.0019	0.0193	0.1561	0.0058	0.1723	0.1858	0.0149	0.002	0.0095	0.006	0.0148	0.003	0.0069	0.0133	0.128	0.175	0.0033	0.002	0.0101	0.01	0.0147	0.0105	0.0161	0.0094	0.0017
14	rs4904636	90627990	0.92	0.0900864543555373	0.76	0.775138689739853	0.238742208410178	0.115817726184266	0.002	0.0019	0.0193	0.1563	0.0058	0.1722	0.1858	0.0149	0.002	0.0095	0.006	0.0148	0.003	0.0069	0.0133	0.1281	0.175	0.0033	0.0021	0.0102	0.01	0.0148	0.0105	0.016	0.0093	0.0017
14	rs11621359	90644123	0.92	0.0900864543555373	0.76	0.775138689739853	0.174997366974762	0.160494171036998	0.0017	0.0018	0.0198	0.1564	0.0057	0.1722	0.1866	0.0142	0.0019	0.0093	0.0062	0.0144	0.0031	0.0069	0.013	0.1283	0.1756	0.003	0.0021	0.0103	0.01	0.0148	0.0106	0.0159	0.0091	0.0017
14	rs35931687	90650684	0.93	0.0757334056000413	0.76	0.775138689739853	0.22361122805437	0.27757517708585	0.0017	0.0018	0.0199	0.1568	0.0057	0.1728	0.1865	0.0144	0.0018	0.0092	0.0061	0.0143	0.0031	0.0068	0.0129	0.1281	0.1756	0.003	0.002	0.0103	0.0099	0.0146	0.0107	0.0159	0.0089	0.0018
14	rs3814848	90651033	0.93	0.0757334056000413	0.76	0.775138689739853	0.220964223339202	0.262834610220234	0.0017	0.0018	0.0199	0.1568	0.0057	0.1728	0.1865	0.0144	0.0018	0.0092	0.0061	0.0143	0.0031	0.0068	0.0128	0.1281	0.1756	0.003	0.002	0.0103	0.0099	0.0146	0.0107	0.0159	0.0089	0.0018
14	rs3088170	90652040	0.93	0.0757334056000413	0.76	0.775138689739853	0.21653733987759	0.258847792122691	0.0017	0.0018	0.0199	0.1568	0.0057	0.1728	0.1865	0.0144	0.0018	0.0092	0.0061	0.0144	0.0031	0.0068	0.0128	0.128	0.1756	0.003	0.002	0.0103	0.0099	0.0146	0.0107	0.0159	0.0089	0.0018
14	rs28630584	90655252	0.93	0.0757334056000413	0.77	0.712611004068267	0.21519468993789	0.212771465328393	0.0016	0.0018	0.0199	0.1567	0.0057	0.1729	0.1864	0.0144	0.0019	0.0093	0.0061	0.0145	0.0031	0.0067	0.0128	0.1279	0.1755	0.003	0.002	0.0104	0.0099	0.0146	0.0106	0.016	0.0088	0.0018
14	rs1958999	90656263	0.93	0.0757334056000413	0.76	0.775138689739853	0.21264446517458	0.195309681052254	0.0016	0.0018	0.0199	0.1567	0.0057	0.173	0.1864	0.0145	0.0019	0.0093	0.0061	0.0145	0.0031	0.0067	0.0128	0.1279	0.1754	0.003	0.002	0.0105	0.0099	0.0146	0.0106	0.0161	0.0088	0.0018
14	rs34680724	90656998	0.93	0.0757334056000413	0.77	0.712611004068267	0.215967158457476	0.210747678826595	0.0016	0.0018	0.0199	0.1567	0.0057	0.173	0.1864	0.0144	0.0019	0.0093	0.0061	0.0145	0.0031	0.0067	0.0129	0.1279	0.1753	0.003	0.002	0.0105	0.0099	0.0147	0.0106	0.0161	0.0087	0.0018
14	rs147697468	90658362	0.93	0.0757334056000413	0.77	0.712611004068267	0.229084189187719	0.297410966297307	0.0016	0.0019	0.0199	0.1565	0.0057	0.173	0.1864	0.0144	0.0019	0.0093	0.0061	0.0146	0.0031	0.0066	0.0129	0.1279	0.1753	0.003	0.0021	0.0105	0.0099	0.0147	0.0106	0.0161	0.0087	0.0018
14	rs4904642	90659030	0.93	0.0757334056000413	0.77	0.712611004068267	0.236681570904335	0.352539271943987	0.0016	0.0019	0.0199	0.1563	0.0057	0.173	0.1864	0.0142	0.0019	0.0093	0.0061	0.0147	0.0032	0.0065	0.0129	0.1279	0.1752	0.003	0.0021	0.0105	0.0099	0.0148	0.0106	0.0161	0.0086	0.0018
14	rs77031346	90671318	0.93	0.0757334056000413	0.77	0.712611004068267	0.282584447614768	0.103284917946136	0.0019	0.0014	0.0181	0.1536	0.0061	0.1764	0.1875	0.0141	0.0014	0.0077	0.0057	0.0158	0.0026	0.007	0.0136	0.1317	0.1683	0.003	0.0017	0.0111	0.0113	0.0156	0.0116	0.0178	0.0071	0.0024
14	rs8017423	90679910	0.93	0.0757334056000413	0.77	0.712611004068267	0.280701103459731	0.0960662935999257	0.0019	0.0014	0.0181	0.1536	0.0061	0.1764	0.1875	0.0141	0.0014	0.0077	0.0057	0.0158	0.0026	0.007	0.0136	0.1317	0.1683	0.003	0.0017	0.0111	0.0113	0.0156	0.0116	0.0178	0.0071	0.0024
14	rs74924645	90683554	0.93	0.0757334056000413	0.76	0.775138689739853	0.280936151804793	0.0980733211585958	0.0019	0.0014	0.0181	0.1536	0.0061	0.1764	0.1875	0.0141	0.0014	0.0077	0.0057	0.0158	0.0026	0.007	0.0136	0.1317	0.1683	0.003	0.0017	0.0111	0.0113	0.0156	0.0116	0.0178	0.0071	0.0024
14	rs77028073	90693498	0.93	0.0757334056000413	0.76	0.775138689739853	0.273420708873403	0.107345519938824	0.0019	0.0015	0.0181	0.1538	0.0061	0.1765	0.1876	0.0141	0.0014	0.0076	0.0056	0.0158	0.0025	0.007	0.0136	0.1316	0.1683	0.003	0.0017	0.0111	0.0113	0.0156	0.0116	0.0177	0.007	0.0024
14	rs4904663	90729565	0.92	0.0900864543555373	0.76	0.775138689739853	0.203951801049712	0.0618014129755543	0.0019	0.0016	0.0182	0.1545	0.0061	0.1768	0.1878	0.0138	0.0014	0.0076	0.0056	0.0158	0.0025	0.007	0.0137	0.1315	0.1682	0.0029	0.0016	0.011	0.0114	0.0156	0.0114	0.0175	0.0068	0.0024
14	rs4811	90730071	0.93	0.0757334056000413	0.76	0.775138689739853	0.225816602283665	0.060009941834155	0.0019	0.0016	0.0179	0.1543	0.0062	0.1773	0.187	0.0141	0.0013	0.0075	0.0056	0.0156	0.0024	0.007	0.0136	0.1333	0.1678	0.0029	0.0019	0.0109	0.0113	0.0155	0.0113	0.0174	0.0068	0.0023
14	rs2236402	90734378	0.93	0.0757334056000413	0.76	0.775138689739853	0.245288938880737	0.0198441420362906	0.0019	0.0014	0.0181	0.1538	0.0062	0.1775	0.1873	0.0141	0.0012	0.0075	0.0055	0.0158	0.0023	0.007	0.0136	0.1333	0.1682	0.0029	0.0019	0.0109	0.0114	0.0155	0.0112	0.0174	0.0067	0.0023
14	rs4904667	90738567	0.93	0.0757334056000413	0.76	0.775138689739853	0.25580541794828	0.019056882455571	0.0019	0.0014	0.0181	0.1539	0.0062	0.1774	0.1873	0.0141	0.0012	0.0075	0.0054	0.0158	0.0023	0.007	0.0136	0.1332	0.168	0.0029	0.0019	0.011	0.0115	0.0155	0.0113	0.0175	0.0068	0.0023
14	rs10140761	90740588	0.93	0.0757334056000413	0.76	0.775138689739853	0.259619839250879	0.0178296231848064	0.0019	0.0014	0.018	0.1535	0.0062	0.1774	0.1873	0.0141	0.0012	0.0074	0.0054	0.0157	0.0023	0.007	0.0137	0.1333	0.1686	0.0029	0.0019	0.011	0.0115	0.0155	0.0113	0.0175	0.0068	0.0023
14	rs3737035	90745422	0.93	0.0757334056000413	0.77	0.712611004068267	0.225608032614244	0.0217549479529479	0.0018	0.0014	0.018	0.1538	0.0063	0.178	0.1873	0.0141	0.0011	0.0075	0.0054	0.0157	0.0022	0.0067	0.0137	0.1331	0.1688	0.0028	0.0017	0.011	0.0115	0.0155	0.0113	0.0174	0.0068	0.002
14	rs72699170	90745974	0.92	0.0900864543555373	0.77	0.712611004068267	0.227740480736649	0.0227208493050022	0.0018	0.0014	0.018	0.1538	0.0063	0.1781	0.1871	0.0141	0.0011	0.0075	0.0054	0.0157	0.0022	0.0067	0.0137	0.1331	0.1688	0.0028	0.0017	0.011	0.0115	0.0155	0.0113	0.0174	0.0068	0.002
14	rs116980182	90752754	0.92	0.0900864543555373	0.77	0.712611004068267	0.227070275042592	0.0293636850180866	0.0018	0.0014	0.018	0.1539	0.0063	0.1781	0.1871	0.0141	0.0011	0.0074	0.0054	0.0156	0.0022	0.0067	0.0136	0.1331	0.1688	0.0028	0.0017	0.011	0.0115	0.0155	0.0112	0.0174	0.0068	0.002
14	rs2282032	90758891	0.92	0.0900864543555373	0.76	0.775138689739853	0.218334828765106	0.030134880034563	0.0017	0.0014	0.018	0.1544	0.0063	0.1782	0.1871	0.0141	0.0011	0.0074	0.0055	0.0153	0.0022	0.0068	0.0136	0.1331	0.1688	0.0027	0.0017	0.011	0.0116	0.0155	0.0112	0.0174	0.0068	0.002
14	rs2282033	90769635	0.92	0.0900864543555373	0.76	0.775138689739853	0.220881788151538	0.0305727652821174	0.0016	0.0014	0.018	0.1546	0.0063	0.1784	0.187	0.0141	0.0011	0.0074	0.0055	0.0153	0.0022	0.0068	0.0135	0.133	0.1688	0.0027	0.0017	0.011	0.0116	0.0155	0.0111	0.0174	0.0068	0.002
14	rs61986786	90770917	0.93	0.0757334056000413	0.76	0.775138689739853	0.225399570326386	0.0378110296705107	0.0016	0.0014	0.018	0.1546	0.0062	0.1785	0.187	0.0141	0.0011	0.0073	0.0054	0.0153	0.0022	0.0068	0.0135	0.133	0.1689	0.0027	0.0017	0.011	0.0116	0.0155	0.0111	0.0174	0.0067	0.002
14	rs117948047	90774612	0.93	0.0757334056000413	0.76	0.775138689739853	0.234119655288797	0.0348001270654683	0.0017	0.0014	0.0179	0.1547	0.006	0.1789	0.1871	0.0142	0.0011	0.0072	0.0054	0.0152	0.0022	0.0067	0.0135	0.1327	0.1691	0.0027	0.0017	0.0111	0.0117	0.0155	0.011	0.0173	0.0066	0.002
14	rs113639105	90775272	0.93	0.0757334056000413	0.76	0.775138689739853	0.272633558062196	0.0380805533671261	0.0017	0.0015	0.0176	0.1548	0.006	0.1789	0.1872	0.0143	0.0011	0.0072	0.0054	0.0152	0.0022	0.0067	0.0135	0.1327	0.1691	0.0027	0.0017	0.0108	0.0117	0.0155	0.0113	0.0173	0.0066	0.002
14	rs61077858	90776468	0.93	0.0757334056000413	0.77	0.712611004068267	0.274487626481885	0.0334138463367034	0.0017	0.0015	0.0176	0.1548	0.006	0.179	0.1872	0.0143	0.0011	0.0072	0.0054	0.0152	0.0022	0.0066	0.0135	0.1326	0.1692	0.0027	0.0017	0.0108	0.0117	0.0155	0.0113	0.0173	0.0066	0.002
14	rs80218267	90796774	0.93	0.0757334056000413	0.77	0.712611004068267	0.280043530170026	0.0546444086596844	0.0017	0.0015	0.0175	0.1548	0.0059	0.179	0.1871	0.0143	0.0011	0.0072	0.0054	0.0152	0.0022	0.0066	0.0135	0.1327	0.1692	0.0027	0.0017	0.0108	0.0118	0.0155	0.0113	0.0173	0.0066	0.002
14	rs75672838	90798969	0.93	0.0757334056000413	0.77	0.712611004068267	0.281218349261794	0.0638857404064713	0.0017	0.0015	0.0175	0.1549	0.0059	0.1789	0.1869	0.0143	0.0011	0.0072	0.0054	0.0152	0.0022	0.0066	0.0136	0.133	0.1691	0.0027	0.0017	0.0108	0.0118	0.0155	0.0113	0.0173	0.0066	0.002
14	rs117039600	90799838	0.93	0.0757334056000413	0.79	0.597486775499064	0.282112977938465	0.0610024421931674	0.0017	0.0015	0.0175	0.1548	0.0059	0.1789	0.1868	0.0143	0.0011	0.0072	0.0054	0.0152	0.0022	0.0066	0.0136	0.1333	0.1691	0.0027	0.0017	0.0108	0.0118	0.0155	0.0113	0.0172	0.0066	0.002
14	rs77912619	90806239	0.93	0.0757334056000413	0.79	0.597486775499064	0.251003274370851	0.0691880425746781	0.0018	0.0019	0.0174	0.155	0.0059	0.1789	0.1864	0.0141	0.0011	0.0068	0.0054	0.0152	0.0022	0.0066	0.0137	0.1337	0.1691	0.0028	0.0018	0.0108	0.0119	0.0154	0.0112	0.0172	0.0065	0.002
14	rs67823513	90810659	0.93	0.0757334056000413	0.79	0.597486775499064	0.191943526785767	0.0953477608535485	0.002	0.002	0.017	0.1554	0.0059	0.179	0.1852	0.0137	0.0012	0.0068	0.0055	0.0152	0.0021	0.0066	0.0142	0.1346	0.1693	0.0027	0.002	0.0108	0.012	0.0154	0.0109	0.017	0.0062	0.0021
14	rs116667913	90816301	0.93	0.0757334056000413	0.79	0.597486775499064	0.153848727208369	0.0657248103554175	0.0021	0.002	0.017	0.156	0.0058	0.1786	0.1854	0.0134	0.0012	0.0068	0.0054	0.0149	0.002	0.0065	0.0142	0.1352	0.1696	0.0026	0.0019	0.0108	0.0121	0.0153	0.0108	0.0169	0.0061	0.002
14	rs4904678	90821670	0.93	0.0757334056000413	0.79	0.597486775499064	0.13583861042445	0.0518881570009337	0.0021	0.002	0.017	0.1562	0.0058	0.1785	0.1854	0.0133	0.0012	0.0068	0.0054	0.0148	0.002	0.0064	0.0143	0.1353	0.1698	0.0026	0.0019	0.0109	0.0122	0.0153	0.0108	0.0168	0.006	0.002
14	rs117855758	90821991	0.93	0.0757334056000413	0.79	0.597486775499064	0.137648482644332	0.0561737222140632	0.0021	0.002	0.017	0.1562	0.0058	0.1785	0.1854	0.0133	0.0012	0.0068	0.0055	0.0148	0.002	0.0064	0.0143	0.1353	0.1698	0.0026	0.0019	0.0109	0.0122	0.0153	0.0108	0.0168	0.006	0.002
14	rs61986829	90824692	0.93	0.0757334056000413	0.79	0.597486775499064	0.13677295523034	0.0394960144567185	0.0021	0.002	0.017	0.1566	0.0059	0.1783	0.1849	0.0132	0.0012	0.0068	0.0055	0.0148	0.002	0.0065	0.0142	0.1355	0.1698	0.0026	0.0019	0.0109	0.0123	0.0154	0.0108	0.0167	0.006	0.0021
14	rs4391997	90829329	0.93	0.0757334056000413	0.79	0.597486775499064	0.13624302075934	0.036529419968346	0.0021	0.002	0.017	0.1567	0.0059	0.1782	0.1849	0.0132	0.0012	0.0068	0.0055	0.0148	0.002	0.0065	0.0142	0.1355	0.1699	0.0026	0.0019	0.0109	0.0123	0.0154	0.0108	0.0167	0.006	0.0021
14	rs1958349	90834860	0.93	0.0757334056000413	0.79	0.597486775499064	0.150787295777849	0.0368479397445032	0.0021	0.002	0.017	0.1572	0.0059	0.1777	0.1847	0.0132	0.0012	0.0068	0.0055	0.0144	0.0021	0.0065	0.0142	0.1353	0.1701	0.0026	0.002	0.0109	0.0124	0.0155	0.011	0.0166	0.006	0.0021
14	rs12435798	90842220	0.93	0.0757334056000413	0.79	0.597486775499064	0.161179589482512	0.0327052416685985	0.0021	0.002	0.017	0.1574	0.0059	0.1773	0.1843	0.0132	0.0012	0.0068	0.0055	0.0144	0.0021	0.0065	0.0141	0.1352	0.1707	0.0026	0.002	0.0109	0.0124	0.0154	0.0111	0.0165	0.0061	0.0021
14	rs117816944	90843208	0.93	0.0757334056000413	0.79	0.597486775499064	0.162351827096947	0.0370076710181459	0.0021	0.002	0.017	0.1574	0.0059	0.1773	0.1843	0.0132	0.0012	0.0068	0.0055	0.0144	0.0021	0.0065	0.0141	0.1352	0.1707	0.0026	0.002	0.0109	0.0124	0.0154	0.0111	0.0165	0.0061	0.0021
14	rs2159913	90846319	0.93	0.0757334056000413	0.79	0.597486775499064	0.165478860196817	0.0484702906443168	0.0021	0.002	0.017	0.1572	0.0058	0.1772	0.1843	0.0132	0.0012	0.0068	0.0055	0.0144	0.0021	0.0065	0.0141	0.1351	0.1707	0.0026	0.002	0.0109	0.0123	0.0157	0.0111	0.0166	0.0061	0.0021
14	rs117680626	90849552	0.93	0.0757334056000413	0.79	0.597486775499064	0.169135819228808	0.0704529105358112	0.0021	0.002	0.017	0.1572	0.0058	0.1768	0.1847	0.0132	0.0012	0.0067	0.0055	0.0144	0.0021	0.0065	0.0141	0.135	0.1707	0.0027	0.002	0.0109	0.0123	0.0157	0.0112	0.0166	0.0061	0.0021
14	rs7156256	90859248	0.93	0.0757334056000413	0.79	0.597486775499064	0.174636632826153	0.0852855725396139	0.0021	0.002	0.0171	0.1571	0.0058	0.1767	0.1847	0.0132	0.0012	0.0067	0.0055	0.0145	0.0021	0.0065	0.0141	0.135	0.1707	0.0027	0.002	0.011	0.0123	0.0157	0.0112	0.0168	0.006	0.0021
14	rs34825576	90868665	0.93	0.0757334056000413	0.8	0.544775224122235	0.180313238056517	0.16448313627982	0.0022	0.002	0.0171	0.1571	0.0057	0.1765	0.1849	0.0132	0.0012	0.0067	0.0055	0.0145	0.0022	0.0065	0.014	0.135	0.1707	0.0027	0.002	0.011	0.0123	0.0156	0.0112	0.0168	0.006	0.0022
14	rs3729787	90870118	0.93	0.0757334056000413	0.8	0.544775224122235	0.177716630351929	0.220390224613023	0.0022	0.002	0.017	0.1572	0.0057	0.1764	0.1852	0.0132	0.0013	0.0067	0.0055	0.0145	0.0022	0.0064	0.014	0.1349	0.1707	0.0027	0.0019	0.011	0.0123	0.0155	0.0111	0.0168	0.006	0.0022
14	rs1059296	90872143	0.93	0.0757334056000413	0.8	0.544775224122235	0.177389036835351	0.287147570753528	0.0022	0.0021	0.0169	0.1572	0.0057	0.1761	0.1855	0.0132	0.0013	0.0066	0.0056	0.0145	0.0023	0.0064	0.014	0.1349	0.1707	0.0027	0.0019	0.0109	0.0123	0.0154	0.011	0.0168	0.006	0.0022
14	rs74080960	90879834	0.93	0.0757334056000413	0.8	0.544775224122235	0.201634417629839	0.346941786734626	0.0024	0.0021	0.0165	0.1571	0.0057	0.1757	0.1858	0.0131	0.0015	0.0065	0.0059	0.0146	0.0027	0.0062	0.014	0.1348	0.1711	0.0028	0.0018	0.0108	0.0123	0.0147	0.0109	0.0169	0.006	0.0024
14	rs876259	90882956	0.93	0.0757334056000413	0.8	0.544775224122235	0.184156001865413	0.26592313197006	0.0025	0.0021	0.0165	0.157	0.0057	0.1756	0.1859	0.0131	0.0015	0.0065	0.0059	0.0147	0.0027	0.0062	0.014	0.1348	0.1712	0.0029	0.0018	0.0108	0.0123	0.0146	0.0109	0.0169	0.006	0.0024
14	rs7149559	90891435	0.93	0.0757334056000413	0.8	0.544775224122235	0.25268724547715	0.490917372843148	0.0025	0.0021	0.0166	0.1569	0.0057	0.1755	0.1853	0.0132	0.0015	0.0065	0.006	0.0148	0.0027	0.0062	0.0142	0.1351	0.1709	0.003	0.0018	0.0107	0.0122	0.0146	0.0108	0.0169	0.0061	0.0024
14	rs17792222	90891834	0.93	0.0757334056000413	0.8	0.544775224122235	0.259034464348838	0.520464354474043	0.0025	0.0021	0.0166	0.1569	0.0057	0.1755	0.1852	0.0132	0.0015	0.0065	0.006	0.0149	0.0027	0.0062	0.0143	0.1351	0.1709	0.003	0.0018	0.0107	0.0122	0.0145	0.0108	0.0169	0.0061	0.0024
14	rs1294506	90892824	0.93	0.0757334056000413	0.8	0.544775224122235	0.260521820523877	0.558877694044763	0.0025	0.0021	0.0166	0.1569	0.0057	0.1755	0.1851	0.0132	0.0015	0.0065	0.006	0.0149	0.0027	0.0062	0.0143	0.1352	0.1708	0.003	0.0018	0.0107	0.0122	0.0145	0.0108	0.0169	0.0061	0.0024
14	rs76871545	90892978	0.93	0.0757334056000413	0.8	0.544775224122235	0.263964867368834	0.607850925944076	0.0025	0.0021	0.0166	0.1569	0.0057	0.1755	0.1851	0.0132	0.0015	0.0065	0.006	0.0149	0.0027	0.0062	0.0143	0.1352	0.1708	0.003	0.0018	0.0107	0.0122	0.0145	0.0108	0.0169	0.0061	0.0024
14	rs117757584	90897828	0.94	0.0632155594214646	0.8	0.544775224122235	0.596389886435643	0.752383405598865	0.0025	0.0021	0.0168	0.1566	0.0058	0.1756	0.1842	0.0133	0.0015	0.0064	0.0061	0.0149	0.0027	0.0063	0.0146	0.1347	0.1706	0.003	0.0016	0.0106	0.0124	0.0147	0.0108	0.0171	0.0062	0.0024
14	rs117047578	90903702	0.95	0.0523777185899542	0.8	0.544775224122235	0.864735128400866	0.404032420911187	0.003	0.0026	0.0188	0.1547	0.0068	0.1767	0.1766	0.014	0.0015	0.0059	0.0072	0.0161	0.003	0.0074	0.0173	0.13	0.1686	0.0034	0.0012	0.0094	0.0139	0.0156	0.0109	0.0187	0.0075	0.003
14	rs112339332	90903727	0.95	0.0523777185899542	0.81	0.49521423796015	0.869183408994009	0.39795715482343	0.003	0.0026	0.0188	0.1547	0.0068	0.1767	0.1765	0.014	0.0015	0.0059	0.0072	0.0161	0.003	0.0074	0.0173	0.1299	0.1686	0.0034	0.0012	0.0094	0.0139	0.0156	0.0109	0.0187	0.0075	0.003
14	rs72689572	90904144	0.95	0.0523777185899542	0.81	0.49521423796015	0.919493400403776	0.336562607807893	0.0031	0.0026	0.0189	0.1546	0.0068	0.1767	0.176	0.014	0.0015	0.0059	0.0072	0.0162	0.003	0.0075	0.0175	0.1296	0.1684	0.0034	0.0011	0.0093	0.014	0.0157	0.0109	0.0188	0.0076	0.003
14	rs61989068	90904811	0.95	0.0523777185899542	0.81	0.49521423796015	1.03873526514496	0.294687054769864	0.0031	0.0026	0.0191	0.1544	0.0069	0.1767	0.1752	0.0141	0.0015	0.006	0.0073	0.0163	0.003	0.0078	0.0177	0.1291	0.1682	0.0035	0.0011	0.0092	0.0141	0.0158	0.0109	0.0189	0.0078	0.003
14	rs1298208	90906585	0.95	0.0523777185899542	0.81	0.49521423796015	1.0185071074931	0.310902321078217	0.0032	0.0027	0.0193	0.1542	0.0069	0.1767	0.1745	0.0142	0.0015	0.006	0.0074	0.0164	0.003	0.008	0.018	0.1287	0.168	0.0035	0.001	0.0091	0.0143	0.016	0.011	0.0189	0.0079	0.0031
14	rs8020079	90910945	0.94	0.0632155594214646	0.81	0.49521423796015	0.999298793197979	0.199784792251232	0.0033	0.0027	0.0195	0.1541	0.007	0.1769	0.1741	0.0142	0.0015	0.0059	0.0075	0.0162	0.003	0.0081	0.0182	0.1281	0.1679	0.0036	0.001	0.009	0.0146	0.016	0.011	0.0189	0.008	0.0031
14	rs732171	90915366	0.94	0.0632155594214646	0.82	0.448736318624531	0.945174909098148	0.174355430990166	0.0033	0.0027	0.0195	0.1541	0.007	0.177	0.1741	0.0143	0.0015	0.0059	0.0075	0.0162	0.003	0.0082	0.0182	0.1281	0.1679	0.0036	0.001	0.009	0.0146	0.016	0.011	0.0189	0.008	0.0031
14	rs1294520	90918468	0.94	0.0632155594214646	0.82	0.448736318624531	0.871775943986521	0.195206015803662	0.0032	0.0027	0.0193	0.1542	0.007	0.1774	0.1748	0.0141	0.0015	0.0059	0.0075	0.0162	0.003	0.0082	0.0181	0.1277	0.1678	0.0036	0.001	0.0089	0.0147	0.0162	0.0108	0.0186	0.008	0.0031
14	rs1294522	90918919	0.94	0.0632155594214646	0.81	0.49521423796015	0.873316806529912	0.182801415270337	0.0032	0.0027	0.0192	0.1543	0.007	0.1775	0.1749	0.0141	0.0015	0.0059	0.0076	0.0162	0.003	0.0082	0.0181	0.1276	0.1678	0.0036	0.001	0.0089	0.0147	0.0162	0.0108	0.0185	0.008	0.0031
14	rs78191584	90919959	0.94	0.0632155594214646	0.81	0.49521423796015	0.955512743120489	0.244543723288683	0.0032	0.0027	0.0193	0.154	0.0071	0.1778	0.1744	0.0141	0.0015	0.0059	0.0076	0.0163	0.003	0.0083	0.0183	0.1276	0.1676	0.0036	0.001	0.0088	0.0147	0.0163	0.0108	0.0186	0.0081	0.0031
14	rs9652395	90920191	0.94	0.0632155594214646	0.81	0.49521423796015	0.939646992530024	0.266152358239991	0.0032	0.0027	0.0193	0.1539	0.0071	0.1778	0.1743	0.0141	0.0015	0.006	0.0077	0.0163	0.003	0.0083	0.0183	0.1275	0.1675	0.0036	0.001	0.0088	0.0147	0.0163	0.0108	0.0186	0.0081	0.0031
14	rs8014659	90925666	0.94	0.0632155594214646	0.8	0.544775224122235	0.823950894901311	0.105100556467389	0.0031	0.0027	0.0195	0.1533	0.0071	0.1781	0.1732	0.014	0.0016	0.0061	0.0079	0.0166	0.003	0.0086	0.0188	0.1274	0.1673	0.0036	0.001	0.0086	0.0148	0.0165	0.0107	0.0187	0.0082	0.0032
14	rs117965018	90926362	0.94	0.0632155594214646	0.8	0.544775224122235	0.825534406919748	0.1069284058188	0.0031	0.0027	0.0195	0.1533	0.0071	0.1781	0.1732	0.014	0.0016	0.0061	0.0079	0.0166	0.003	0.0086	0.0188	0.1274	0.1673	0.0036	0.001	0.0086	0.0148	0.0165	0.0107	0.0187	0.0082	0.0032
14	rs4904694	90931416	0.94	0.0632155594214646	0.8	0.544775224122235	0.836735087349026	0.0768454116707442	0.0032	0.0027	0.0199	0.1527	0.0071	0.1783	0.1728	0.014	0.0016	0.0063	0.008	0.0167	0.0028	0.0089	0.0189	0.1272	0.1672	0.0036	0.001	0.0085	0.0148	0.0166	0.0108	0.0187	0.0079	0.0033
14	rs34580916	90944507	0.93	0.0757334056000413	0.8	0.544775224122235	0.991246774028336	0.0385135930593021	0.0035	0.0028	0.0206	0.152	0.0073	0.1779	0.1703	0.0138	0.0018	0.007	0.0082	0.0162	0.0028	0.0097	0.02	0.1274	0.1649	0.0041	0.0011	0.0082	0.0151	0.0172	0.0113	0.0193	0.0079	0.0035
14	rs12887419	90946173	0.93	0.0757334056000413	0.79	0.597486775499064	0.938643362186924	0.0220049780229066	0.0037	0.0028	0.0208	0.1514	0.0076	0.1775	0.1705	0.0137	0.0019	0.0072	0.008	0.0161	0.0028	0.0097	0.0202	0.1287	0.1631	0.0043	0.0012	0.008	0.0153	0.0174	0.0114	0.0188	0.0079	0.0037
14	rs1294488	90948987	0.93	0.0757334056000413	0.78	0.653412240020304	0.86635156654122	0.0281304315236123	0.0038	0.0028	0.0207	0.1512	0.0075	0.1766	0.171	0.0137	0.0019	0.0072	0.0082	0.0159	0.0031	0.0097	0.0204	0.1296	0.1621	0.0044	0.0013	0.0079	0.0155	0.0174	0.0112	0.0188	0.0078	0.0038
14	rs118149047	90955452	0.93	0.0757334056000413	0.78	0.653412240020304	0.873479069503945	0.0213824830985977	0.0038	0.0028	0.0208	0.1511	0.0075	0.1764	0.1712	0.0136	0.0019	0.0071	0.0082	0.0158	0.0031	0.0098	0.0204	0.1298	0.1619	0.0045	0.0014	0.0079	0.0155	0.0174	0.0112	0.0188	0.0078	0.0039
14	rs3783837	90955810	0.93	0.0757334056000413	0.77	0.712611004068267	0.866028176605992	0.0206874091915595	0.0038	0.0028	0.0208	0.1511	0.0075	0.1763	0.1712	0.0136	0.0019	0.0071	0.0082	0.0158	0.0031	0.0099	0.0204	0.1299	0.1619	0.0045	0.0014	0.0079	0.0155	0.0174	0.0112	0.0188	0.0078	0.0039
14	rs1294496	90955922	0.93	0.0757334056000413	0.77	0.712611004068267	0.878515537180739	0.0245804780415824	0.0038	0.0028	0.0208	0.1511	0.0075	0.1763	0.1712	0.0136	0.0019	0.0071	0.0082	0.0158	0.0031	0.0099	0.0204	0.1299	0.1619	0.0046	0.0014	0.0079	0.0155	0.0174	0.0112	0.0188	0.0078	0.0039
14	rs17719708	90956486	0.93	0.0757334056000413	0.77	0.712611004068267	0.870398253038141	0.0237068472391065	0.0038	0.0028	0.0208	0.1511	0.0075	0.1763	0.1712	0.0136	0.0019	0.0072	0.0083	0.0158	0.0031	0.0099	0.0204	0.1297	0.1619	0.0046	0.0014	0.0079	0.0155	0.0175	0.0112	0.0188	0.0078	0.0039
14	rs1299013	90965383	0.93	0.0757334056000413	0.77	0.712611004068267	0.822605934949144	0.0193306592881804	0.0038	0.0028	0.0208	0.1505	0.0074	0.176	0.1715	0.0135	0.002	0.0075	0.0084	0.0157	0.0031	0.01	0.0204	0.13	0.1619	0.0047	0.0014	0.0078	0.0154	0.0178	0.0111	0.0189	0.0078	0.0038
14	rs71428722	90966179	0.93	0.0757334056000413	0.77	0.712611004068267	0.83045157086392	0.0190958769460637	0.0038	0.0028	0.0208	0.1505	0.0074	0.176	0.1714	0.0135	0.002	0.0075	0.0084	0.0157	0.0031	0.0099	0.0204	0.13	0.162	0.0047	0.0014	0.0078	0.0154	0.0178	0.011	0.0189	0.0078	0.0038
14	rs114733297	90966966	0.93	0.0757334056000413	0.77	0.712611004068267	0.839844536805573	0.022466932682521	0.0038	0.0028	0.0208	0.1506	0.0074	0.176	0.1714	0.0135	0.002	0.0075	0.0084	0.0157	0.0031	0.0099	0.0204	0.13	0.162	0.0048	0.0014	0.0078	0.0155	0.0178	0.011	0.0189	0.0078	0.0038
14	rs1739998	90968818	0.93	0.0757334056000413	0.77	0.712611004068267	0.851689216115948	0.02388036763644	0.0038	0.0028	0.0208	0.1506	0.0073	0.176	0.1714	0.0136	0.002	0.0075	0.0084	0.0157	0.0031	0.0099	0.0204	0.13	0.162	0.0048	0.0014	0.0078	0.0155	0.0178	0.011	0.0189	0.0078	0.0039
14	rs112292923	90971762	0.93	0.0757334056000413	0.77	0.712611004068267	0.794502562002319	0.0559815651319115	0.0039	0.0028	0.0207	0.1504	0.007	0.1766	0.172	0.0133	0.0022	0.0076	0.0081	0.0156	0.0032	0.0098	0.0203	0.1301	0.1608	0.005	0.0014	0.0077	0.0158	0.0182	0.0108	0.0188	0.008	0.0039
14	rs17126831	90972071	0.93	0.0757334056000413	0.77	0.712611004068267	0.749038172333779	0.100665969971369	0.0041	0.0028	0.0207	0.1503	0.0067	0.1771	0.1723	0.013	0.0023	0.0077	0.008	0.0155	0.0033	0.0097	0.0202	0.1304	0.1601	0.0051	0.0015	0.0075	0.016	0.0185	0.0105	0.0188	0.008	0.004
14	rs741097	90975385	0.93	0.0757334056000413	0.76	0.775138689739853	0.590442103406597	0.063142798584871	0.0043	0.0027	0.0207	0.1503	0.0063	0.1783	0.1735	0.0124	0.0023	0.0079	0.0075	0.0151	0.0032	0.0096	0.0201	0.131	0.1593	0.0049	0.0015	0.0073	0.0162	0.0188	0.0096	0.0191	0.0082	0.0038
14	rs111350734	90978596	0.93	0.0757334056000413	0.75	0.841047356078831	0.612870817488476	0.0959064362335864	0.0043	0.0026	0.0207	0.1502	0.0063	0.1782	0.1734	0.0123	0.0023	0.0079	0.0075	0.0151	0.0032	0.0096	0.0201	0.1312	0.1594	0.0049	0.0015	0.0073	0.0162	0.0188	0.0096	0.0192	0.0083	0.0038
14	rs1294542	90986333	0.92	0.0900864543555373	0.75	0.841047356078831	0.52769984461028	0.0361594049063466	0.0045	0.0023	0.0208	0.1484	0.0059	0.1775	0.173	0.0113	0.0025	0.0085	0.0071	0.0146	0.0032	0.01	0.0208	0.1333	0.1595	0.0049	0.0018	0.0074	0.0166	0.0185	0.0092	0.02	0.0091	0.0038
14	rs77932312	90987379	0.92	0.0900864543555373	0.75	0.841047356078831	0.526535790792032	0.0334138463367034	0.0045	0.0023	0.0208	0.1484	0.0058	0.1775	0.173	0.0113	0.0025	0.0085	0.0071	0.0146	0.0032	0.01	0.0208	0.1333	0.1595	0.0049	0.0018	0.0074	0.0166	0.0185	0.0092	0.02	0.0091	0.0038
14	rs1294552	90993286	0.92	0.0900864543555373	0.75	0.841047356078831	0.535686857176077	0.0244484736939065	0.0045	0.0024	0.0208	0.1484	0.0058	0.1774	0.173	0.0113	0.0025	0.0086	0.007	0.0147	0.0032	0.01	0.0208	0.1333	0.1594	0.0049	0.0018	0.0074	0.0166	0.0185	0.0092	0.02	0.0091	0.0039
14	rs58248078	91002018	0.92	0.0900864543555373	0.75	0.841047356078831	0.51445105232439	0.0333629998883935	0.0045	0.0026	0.0211	0.1484	0.0058	0.177	0.1733	0.0112	0.0025	0.0087	0.0069	0.0147	0.0032	0.0101	0.0207	0.1333	0.1591	0.005	0.0018	0.0074	0.0165	0.0185	0.0091	0.0199	0.0092	0.0039
14	rs1294564	91004279	0.92	0.0900864543555373	0.74	0.910385700718773	0.463319467720697	0.0341808106081697	0.0045	0.0026	0.0213	0.1487	0.0057	0.1766	0.1737	0.0111	0.0025	0.0087	0.0069	0.015	0.0032	0.0102	0.0205	0.1336	0.1589	0.005	0.0018	0.0074	0.0163	0.0185	0.009	0.0199	0.0092	0.0038
14	rs17126875	91005560	0.92	0.0900864543555373	0.74	0.910385700718773	0.458772432111579	0.0356337917797721	0.0045	0.0026	0.0212	0.1486	0.0057	0.1767	0.1737	0.0111	0.0025	0.0086	0.0069	0.015	0.0032	0.0101	0.0205	0.1335	0.159	0.0049	0.0018	0.0074	0.0163	0.0185	0.009	0.0198	0.0092	0.0037
14	rs117861829	91006452	0.92	0.0900864543555373	0.74	0.910385700718773	0.456718334149175	0.0282244174042036	0.0045	0.0026	0.0212	0.1486	0.0057	0.1767	0.1738	0.011	0.0025	0.0086	0.007	0.015	0.0031	0.0101	0.0205	0.1334	0.1591	0.0049	0.0017	0.0074	0.0163	0.0186	0.009	0.0198	0.0093	0.0037
14	rs75731247	91017020	0.92	0.0900864543555373	0.74	0.910385700718773	0.460467428117225	0.0212179386400768	0.0044	0.0026	0.0209	0.1484	0.0058	0.1769	0.1741	0.0109	0.0024	0.0085	0.0072	0.015	0.003	0.0101	0.0205	0.1329	0.1596	0.0047	0.0016	0.0075	0.0164	0.0188	0.009	0.0197	0.0096	0.0036
14	rs17720583	91020957	0.92	0.0900864543555373	0.74	0.910385700718773	0.461316072094807	0.0249341414783909	0.0044	0.0026	0.0209	0.1484	0.0058	0.177	0.1741	0.0109	0.0024	0.0085	0.0072	0.015	0.003	0.0101	0.0205	0.1328	0.1597	0.0047	0.0016	0.0075	0.0164	0.0188	0.009	0.0197	0.0096	0.0036
14	rs4904704	91022013	0.92	0.0900864543555373	0.74	0.910385700718773	0.47346135029247	0.0232756908926262	0.0044	0.0026	0.0209	0.1488	0.0058	0.177	0.1738	0.0109	0.0024	0.0085	0.0072	0.015	0.003	0.0101	0.0205	0.1328	0.1595	0.0047	0.0016	0.0075	0.0164	0.0188	0.009	0.0197	0.0096	0.0036
14	rs17793829	91022185	0.92	0.0900864543555373	0.73	0.98319925910612	0.472970133245586	0.0238369309313263	0.0044	0.0026	0.0209	0.1488	0.0058	0.177	0.1738	0.0109	0.0024	0.0085	0.0072	0.015	0.003	0.0101	0.0205	0.1328	0.1595	0.0047	0.0016	0.0075	0.0164	0.0188	0.009	0.0197	0.0096	0.0036
14	rs117066163	91024843	0.92	0.0900864543555373	0.71	1.13941950935302	0.477893448714604	0.0271524720398265	0.0044	0.0026	0.0209	0.1489	0.0058	0.177	0.1738	0.0109	0.0024	0.0085	0.0072	0.0151	0.003	0.0101	0.0205	0.1328	0.1595	0.0047	0.0016	0.0075	0.0164	0.0188	0.009	0.0197	0.0096	0.0036
14	rs11620666	91027223	0.92	0.0900864543555373	0.71	1.13941950935302	0.484020280082852	0.0237501707226103	0.0044	0.0026	0.0209	0.1489	0.0058	0.1769	0.1737	0.0109	0.0024	0.0085	0.0072	0.0151	0.0029	0.0101	0.0204	0.1328	0.1595	0.0047	0.0016	0.0075	0.0164	0.0188	0.009	0.0196	0.0097	0.0036
14	rs56022662	91030482	0.92	0.0900864543555373	0.71	1.13941950935302	0.48750268769986	0.0298928809364368	0.0044	0.0026	0.0209	0.149	0.0058	0.1769	0.1738	0.0109	0.0024	0.0085	0.0072	0.0152	0.0029	0.0101	0.0205	0.1327	0.1596	0.0047	0.0015	0.0075	0.0164	0.0188	0.009	0.0196	0.0097	0.0036
14	rs4900047	91037713	0.92	0.0900864543555373	0.71	1.13941950935302	0.503638790986602	0.0200433765327634	0.0044	0.0026	0.0209	0.1492	0.0058	0.1769	0.1738	0.0108	0.0024	0.0084	0.0072	0.0153	0.0029	0.0102	0.0205	0.1325	0.1597	0.0046	0.0015	0.0074	0.0165	0.0188	0.009	0.0197	0.0097	0.0036
14	rs28457014	91043179	0.92	0.0900864543555373	0.71	1.13941950935302	0.458530539403466	0.0249341414783909	0.0044	0.0026	0.0209	0.1489	0.0058	0.1767	0.1739	0.0107	0.0025	0.0084	0.0072	0.0154	0.0032	0.0101	0.0205	0.1325	0.1596	0.0047	0.0015	0.0074	0.0165	0.0187	0.009	0.0197	0.0095	0.0037
14	rs1006117	91049171	0.92	0.0900864543555373	0.71	1.13941950935302	0.462590469628205	0.0235339310116853	0.0045	0.0026	0.0208	0.1487	0.0058	0.1768	0.174	0.0107	0.0024	0.0084	0.0072	0.0155	0.0032	0.0101	0.0205	0.1324	0.1596	0.0047	0.0015	0.0074	0.0166	0.0188	0.0091	0.0197	0.0093	0.0037
14	rs117807673	91052024	0.92	0.0900864543555373	0.71	1.13941950935302	0.482159672367501	0.0365824192326618	0.0045	0.0026	0.0208	0.1486	0.0058	0.177	0.1739	0.0108	0.0024	0.0084	0.0071	0.0156	0.0032	0.0101	0.0205	0.1324	0.1595	0.0047	0.0015	0.0074	0.0166	0.0187	0.009	0.0198	0.0094	0.0038
14	rs1286474	91054072	0.92	0.0900864543555373	0.71	1.13941950935302	0.488749328267464	0.0316554863022853	0.0045	0.0026	0.0208	0.1485	0.0058	0.1771	0.1739	0.0108	0.0024	0.0084	0.0071	0.0156	0.0032	0.0101	0.0205	0.1324	0.1595	0.0046	0.0015	0.0074	0.0166	0.0186	0.009	0.0198	0.0094	0.0038
14	rs77443014	91058683	0.92	0.0900864543555373	0.71	1.13941950935302	0.521119706454156	0.0711597208539479	0.0044	0.0026	0.0208	0.1485	0.0058	0.1771	0.1739	0.0108	0.0024	0.0084	0.0071	0.0156	0.0032	0.0102	0.0205	0.1324	0.1594	0.0046	0.0015	0.0074	0.0166	0.0186	0.009	0.0197	0.0095	0.0038
14	rs78551936	91060353	0.92	0.0900864543555373	0.71	1.13941950935302	0.532108395526892	0.0872775472308369	0.0044	0.0026	0.0208	0.1487	0.0058	0.177	0.1739	0.0108	0.0024	0.0084	0.0071	0.0156	0.0032	0.0102	0.0205	0.1322	0.1594	0.0046	0.0015	0.0074	0.0166	0.0185	0.009	0.0197	0.0095	0.0038
14	rs61987021	91067691	0.92	0.0900864543555373	0.71	1.13941950935302	0.558125981140209	0.115645883994281	0.0044	0.0026	0.0208	0.1486	0.0058	0.1769	0.174	0.0108	0.0024	0.0084	0.0071	0.0156	0.0032	0.0102	0.0205	0.1322	0.1593	0.0046	0.0015	0.0074	0.0166	0.0185	0.009	0.02	0.0095	0.0038
14	rs78100261	91073137	0.93	0.0757334056000413	0.7	1.22290318011101	0.432246305294377	0.116419935678412	0.0043	0.0026	0.0209	0.1476	0.006	0.1759	0.1744	0.0109	0.0023	0.0087	0.0073	0.0161	0.003	0.0101	0.0207	0.1325	0.1587	0.0046	0.0015	0.0077	0.0168	0.0181	0.0089	0.0207	0.0095	0.0038
14	rs76879676	91074725	0.92	0.0900864543555373	0.7	1.22290318011101	0.31869022262138	0.120581099093761	0.004	0.0027	0.0212	0.145	0.0066	0.1731	0.1755	0.0113	0.0019	0.0094	0.0079	0.0175	0.0026	0.0101	0.0213	0.1331	0.1568	0.0044	0.0016	0.0084	0.0174	0.0172	0.0088	0.0224	0.0096	0.0037
14	rs1286458	91075502	0.91	0.106429816649543	0.7	1.22290318011101	0.273142751108575	0.112484340870142	0.0038	0.0027	0.0214	0.144	0.0067	0.1727	0.176	0.0114	0.0018	0.0096	0.0081	0.0175	0.0025	0.0101	0.0215	0.1338	0.1561	0.0044	0.0016	0.0086	0.0175	0.0171	0.0088	0.0227	0.0097	0.0037
14	rs7145137	91079310	0.91	0.106429816649543	0.7	1.22290318011101	0.27495220256463	0.132665642787072	0.0038	0.0027	0.0217	0.1442	0.0067	0.1722	0.1757	0.0116	0.0018	0.0096	0.0081	0.0176	0.0025	0.0101	0.0215	0.1338	0.1557	0.0044	0.0016	0.0085	0.0174	0.0171	0.0088	0.0229	0.0099	0.0038
14	rs4904708	91081366	0.9	0.124917206299546	0.7	1.22290318011101	0.281877401487201	0.112569348639354	0.0038	0.0027	0.0216	0.1444	0.0067	0.1719	0.1759	0.0116	0.0018	0.0096	0.0082	0.0177	0.0025	0.0101	0.0216	0.1337	0.1557	0.0044	0.0016	0.0085	0.0174	0.017	0.0088	0.0229	0.0099	0.0038
14	rs72691733	91083369	0.9	0.124917206299546	0.7	1.22290318011101	0.291958412742446	0.119101046523884	0.0038	0.0027	0.0215	0.1446	0.0067	0.1718	0.176	0.0117	0.0018	0.0096	0.0082	0.0177	0.0025	0.0101	0.0216	0.1336	0.1557	0.0044	0.0016	0.0084	0.0174	0.0171	0.0088	0.023	0.0099	0.0038
14	rs66522703	91087115	0.9	0.124917206299546	0.7	1.22290318011101	0.294411812258813	0.106511917866313	0.0039	0.0027	0.0215	0.1449	0.0067	0.1715	0.1762	0.0117	0.0017	0.0097	0.0085	0.0177	0.0025	0.0102	0.0217	0.1333	0.1556	0.0044	0.0017	0.0084	0.0171	0.0172	0.0088	0.0231	0.0099	0.0038
14	rs4904713	91089443	0.9	0.124917206299546	0.7	1.22290318011101	0.29008966884969	0.0817318068571982	0.0039	0.0027	0.0215	0.1451	0.0067	0.171	0.1765	0.0117	0.0017	0.0097	0.0087	0.0177	0.0025	0.0102	0.0217	0.133	0.1553	0.0044	0.0017	0.0083	0.0171	0.0173	0.0088	0.0231	0.0099	0.0037
14	rs8010410	91095838	0.9	0.124917206299546	0.7	1.22290318011101	0.384370505052138	0.084220632096698	0.0039	0.0028	0.0217	0.145	0.0067	0.1715	0.178	0.0115	0.0018	0.0097	0.0089	0.0177	0.0025	0.0101	0.0217	0.1306	0.1542	0.0045	0.0018	0.008	0.0178	0.0174	0.0086	0.0235	0.01	0.0041
14	rs34902776	91096700	0.9	0.124917206299546	0.68	1.40079159929308	0.393002796581552	0.0758974623512291	0.0039	0.0028	0.0217	0.145	0.0067	0.1713	0.178	0.0115	0.0018	0.0097	0.009	0.0177	0.0025	0.0101	0.0218	0.1304	0.1541	0.0045	0.0018	0.008	0.0179	0.0174	0.0087	0.0235	0.0101	0.0041
14	rs55867224	91100131	0.9	0.124917206299546	0.67	1.49525924573625	0.394123696527258	0.0878169919829966	0.0039	0.0028	0.0217	0.1448	0.0067	0.1712	0.1783	0.0114	0.0018	0.0097	0.009	0.0177	0.0025	0.0101	0.0218	0.1305	0.1539	0.0045	0.0018	0.008	0.018	0.0175	0.0087	0.0235	0.0101	0.0042
14	rs78252443	91107420	0.9	0.124917206299546	0.65	1.6953837189027	0.3983414034005	0.0823323880694233	0.0039	0.0028	0.0217	0.1446	0.0068	0.171	0.1786	0.0114	0.0018	0.0097	0.009	0.0177	0.0025	0.0101	0.0217	0.1305	0.1538	0.0045	0.0019	0.008	0.018	0.0175	0.0087	0.0236	0.0101	0.0042
14	rs72691748	91107656	0.9	0.124917206299546	0.63	1.91059612874168	0.398510581960624	0.0843724367190833	0.0039	0.0028	0.0217	0.1446	0.0068	0.171	0.1786	0.0114	0.0018	0.0097	0.009	0.0177	0.0025	0.0101	0.0217	0.1305	0.1538	0.0045	0.0019	0.008	0.018	0.0175	0.0087	0.0236	0.0101	0.0042
14	rs1290434	91114495	0.9	0.124917206299546	0.62	2.02391777221405	0.40741463895955	0.0852855725396139	0.0039	0.0028	0.0213	0.1446	0.0068	0.171	0.1787	0.0113	0.0018	0.0097	0.009	0.0176	0.0025	0.0101	0.0217	0.1306	0.1537	0.0045	0.0018	0.008	0.018	0.0175	0.0086	0.0236	0.0104	0.0042
14	rs17188808	91122123	0.88	0.168925028033099	0.62	2.02391777221405	0.168605494235878	0.0597464449684687	0.0035	0.0021	0.0213	0.1479	0.0076	0.1714	0.1835	0.0105	0.0012	0.0095	0.0092	0.0185	0.0019	0.0091	0.0198	0.1332	0.1515	0.0033	0.0015	0.0081	0.0171	0.0167	0.008	0.0241	0.0105	0.0033
14	rs745467	91122317	0.88	0.168925028033099	0.62	2.02391777221405	0.169454480107229	0.0594177684161	0.0035	0.0021	0.0213	0.1479	0.0076	0.1714	0.1835	0.0105	0.0012	0.0095	0.0092	0.0185	0.0019	0.0091	0.0199	0.1332	0.1515	0.0033	0.0015	0.0081	0.0171	0.0167	0.0079	0.0241	0.0105	0.0033
14	rs942749	91122801	0.88	0.168925028033099	0.62	2.02391777221405	0.167970385352974	0.0611352977428614	0.0035	0.0021	0.0213	0.1479	0.0076	0.1713	0.1835	0.0105	0.0012	0.0096	0.0092	0.0185	0.0019	0.0091	0.0199	0.1332	0.1515	0.0033	0.0015	0.0081	0.0171	0.0168	0.008	0.0241	0.0105	0.0033
14	rs2277510	91124887	0.88	0.168925028033099	0.62	2.02391777221405	0.171766295397719	0.059944021356408	0.0034	0.002	0.0214	0.1479	0.0076	0.1711	0.1836	0.0105	0.0012	0.0096	0.0092	0.0185	0.0019	0.0091	0.0199	0.1332	0.1516	0.0033	0.0015	0.008	0.0171	0.0168	0.0081	0.0242	0.0105	0.0033
14	rs76656934	91129793	0.88	0.168925028033099	0.62	2.02391777221405	0.175141781476767	0.0674471379883101	0.0034	0.002	0.0216	0.1478	0.0075	0.1706	0.1837	0.0105	0.0011	0.0096	0.0094	0.0186	0.0019	0.009	0.0199	0.1335	0.1517	0.0033	0.0015	0.008	0.0172	0.0168	0.008	0.0242	0.0105	0.0032
14	rs78713651	91137244	0.88	0.168925028033099	0.62	2.02391777221405	0.188534920424264	0.0703823905035144	0.0033	0.002	0.0216	0.1478	0.0075	0.1707	0.1838	0.0105	0.0011	0.0096	0.0094	0.0186	0.0018	0.009	0.0199	0.1333	0.1515	0.0033	0.0015	0.008	0.0173	0.0168	0.008	0.0242	0.0106	0.0032
14	rs74745564	91146360	0.88	0.168925028033099	0.62	2.02391777221405	0.186731292640447	0.074160103040642	0.0033	0.0019	0.0216	0.1476	0.0076	0.1704	0.1843	0.0106	0.0011	0.0096	0.0094	0.0188	0.0018	0.0089	0.0197	0.1332	0.1515	0.0032	0.0015	0.008	0.0174	0.0169	0.0081	0.0245	0.0106	0.0032
14	rs12147413	91148877	0.88	0.168925028033099	0.62	2.02391777221405	0.187970218403961	0.0753165075465166	0.0032	0.0019	0.0216	0.1475	0.0076	0.1703	0.1844	0.0106	0.0011	0.0096	0.0094	0.0188	0.0018	0.0089	0.0197	0.1331	0.1515	0.0032	0.0015	0.008	0.0174	0.0169	0.0081	0.0245	0.0106	0.0032
14	rs1952030	91164175	0.88	0.168925028033099	0.62	2.02391777221405	0.187331396866501	0.0786818857989365	0.0032	0.0019	0.0216	0.1475	0.0076	0.1702	0.1845	0.0106	0.0011	0.0096	0.0094	0.0189	0.0018	0.0089	0.0197	0.1331	0.1514	0.0032	0.0015	0.008	0.0174	0.0169	0.0081	0.0246	0.0107	0.0031
14	rs76003062	91165976	0.88	0.168925028033099	0.62	2.02391777221405	0.181711911566321	0.092731380121171	0.0032	0.0019	0.0218	0.1473	0.0077	0.1699	0.1844	0.0107	0.001	0.0096	0.0095	0.019	0.0018	0.009	0.0196	0.1334	0.1513	0.0032	0.0015	0.008	0.0173	0.0169	0.0082	0.0246	0.0108	0.0031
14	rs75570983	91165980	0.88	0.168925028033099	0.62	2.02391777221405	0.181490653970805	0.0933630123974988	0.0032	0.0019	0.0218	0.1473	0.0077	0.1699	0.1844	0.0107	0.001	0.0096	0.0095	0.0191	0.0018	0.0089	0.0197	0.1334	0.1513	0.0032	0.0015	0.008	0.0173	0.0169	0.0082	0.0247	0.0107	0.0031
14	rs8021288	91166451	0.88	0.168925028033099	0.62	2.02391777221405	0.180717476192639	0.0940756232891506	0.0032	0.0019	0.0218	0.1473	0.0077	0.1698	0.1844	0.0107	0.001	0.0096	0.0095	0.0191	0.0018	0.0089	0.0197	0.1334	0.1513	0.0032	0.0015	0.008	0.0173	0.0169	0.0082	0.0247	0.0107	0.0031
14	rs61989869	91166933	0.88	0.168925028033099	0.61	2.14107750326509	0.179213425175455	0.0939963386278548	0.0032	0.0019	0.0218	0.1473	0.0077	0.1699	0.1844	0.0107	0.001	0.0096	0.0095	0.0191	0.0018	0.0089	0.0197	0.1334	0.1513	0.0032	0.0015	0.008	0.0173	0.0169	0.0082	0.0246	0.0107	0.0031
14	rs1627758	91170673	0.88	0.168925028033099	0.61	2.14107750326509	0.176589724543657	0.0928102413638975	0.0032	0.0019	0.0218	0.1473	0.0077	0.1699	0.1845	0.0107	0.001	0.0097	0.0095	0.0192	0.0018	0.0089	0.0196	0.1335	0.1511	0.0031	0.0015	0.008	0.0173	0.0167	0.0082	0.0246	0.0108	0.003
14	rs13379124	91173038	0.88	0.168925028033099	0.61	2.14107750326509	0.17691646343472	0.0928102413638975	0.0032	0.0019	0.0218	0.1473	0.0077	0.17	0.1845	0.0107	0.001	0.0097	0.0095	0.0192	0.0018	0.0089	0.0195	0.1335	0.1511	0.0031	0.0015	0.008	0.0173	0.0167	0.0082	0.0246	0.0108	0.003
14	rs74244562	91180652	0.88	0.168925028033099	0.61	2.14107750326509	0.17233815349111	0.0892102255528843	0.0032	0.0019	0.0217	0.1473	0.0077	0.1701	0.1848	0.0107	0.001	0.0097	0.0094	0.0192	0.0018	0.0089	0.0194	0.1337	0.1511	0.0031	0.0015	0.0081	0.0173	0.0166	0.0082	0.0245	0.0108	0.003
14	rs12434698	91182775	0.88	0.168925028033099	0.63	1.91059612874168	0.164571908318922	0.0845243513721715	0.0032	0.0019	0.0217	0.1473	0.0077	0.17	0.1848	0.0107	0.001	0.0097	0.0094	0.0192	0.0018	0.0089	0.0194	0.1337	0.151	0.0031	0.0015	0.0081	0.0173	0.0166	0.0082	0.0245	0.0108	0.003
14	rs184628474	91185865	0.88	0.168925028033099	0.63	1.91059612874168	0.160698351268724	0.0971882224860219	0.0033	0.0018	0.0215	0.1466	0.0084	0.1686	0.1871	0.0105	0.001	0.0095	0.0096	0.0191	0.0018	0.0087	0.0192	0.1347	0.1499	0.0028	0.0014	0.0079	0.0179	0.0164	0.0083	0.0242	0.0111	0.003
14	rs17126976	91185867	0.88	0.168925028033099	0.63	1.91059612874168	0.160698351268724	0.0972685559221052	0.0033	0.0018	0.0215	0.1466	0.0084	0.1686	0.1871	0.0105	0.001	0.0095	0.0096	0.0191	0.0018	0.0087	0.0192	0.1347	0.1499	0.0028	0.0014	0.0079	0.018	0.0164	0.0083	0.0242	0.0111	0.003
14	rs1742083	91186670	0.88	0.168925028033099	0.63	1.91059612874168	0.117643402501517	0.130861674616815	0.003	0.0015	0.0213	0.147	0.009	0.1686	0.1914	0.0102	0.001	0.009	0.0097	0.0188	0.0019	0.0083	0.0191	0.1356	0.1482	0.0023	0.0012	0.0073	0.0189	0.0162	0.0084	0.0237	0.011	0.002
14	rs1885029	91187853	0.88	0.168925028033099	0.63	1.91059612874168	0.133889005879098	0.1286195965827	0.0028	0.0014	0.0212	0.1502	0.0091	0.1655	0.1959	0.0104	0.0012	0.0086	0.0094	0.0181	0.0018	0.0081	0.0185	0.1381	0.1477	0.0019	8e-04	0.0066	0.0192	0.0151	0.0082	0.0226	0.0107	0.0015
14	rs17721032	91188368	0.88	0.168925028033099	0.63	1.91059612874168	0.132047996824956	0.128440851823813	0.0028	0.0014	0.0212	0.1502	0.0091	0.1655	0.196	0.0104	0.0012	0.0086	0.0094	0.0181	0.0018	0.0081	0.0185	0.1382	0.1477	0.0019	8e-04	0.0066	0.0192	0.0151	0.0082	0.0226	0.0107	0.0015
14	rs78616667	91190212	0.88	0.168925028033099	0.63	1.91059612874168	0.132476191382959	0.130052872449655	0.0028	0.0014	0.0213	0.1502	0.0091	0.1654	0.1961	0.0104	0.0012	0.0086	0.0094	0.0181	0.0018	0.0081	0.0185	0.1382	0.1477	0.0019	8e-04	0.0065	0.0192	0.0151	0.0082	0.0226	0.0107	0.0014
14	rs17126990	91195005	0.88	0.168925028033099	0.64	1.80109206714592	0.129919562283394	0.142934327898062	0.0028	0.0014	0.0213	0.1502	0.0091	0.1654	0.1964	0.0104	0.0012	0.0085	0.0094	0.0181	0.0017	0.0081	0.0185	0.1382	0.1477	0.0018	8e-04	0.0065	0.0193	0.0151	0.0082	0.0226	0.0107	0.0014
14	rs79037248	91198216	0.88	0.168925028033099	0.65	1.6953837189027	0.131254996556401	0.155964265666792	0.0027	0.0014	0.0213	0.1502	0.0091	0.1655	0.1966	0.0104	0.0012	0.0085	0.0093	0.0181	0.0017	0.008	0.0184	0.1382	0.1477	0.0018	8e-04	0.0064	0.0194	0.0152	0.0081	0.0226	0.0107	0.0014
14	rs79915628	91206702	0.88	0.168925028033099	0.65	1.6953837189027	0.125428903179081	0.152716186488065	0.0027	0.0014	0.0213	0.15	0.0091	0.1655	0.1967	0.0104	0.0012	0.0085	0.0093	0.0181	0.0017	0.0079	0.0184	0.1382	0.1478	0.0019	8e-04	0.0064	0.0194	0.0152	0.0081	0.0226	0.0106	0.0014
14	rs11848577	91207447	0.88	0.168925028033099	0.65	1.6953837189027	0.125132928273012	0.154050674514486	0.0027	0.0014	0.0213	0.15	0.0091	0.1655	0.1968	0.0104	0.0012	0.0085	0.0093	0.0181	0.0017	0.0079	0.0184	0.1382	0.1478	0.0019	8e-04	0.0064	0.0194	0.0152	0.0081	0.0226	0.0106	0.0014
14	rs117156335	91218749	0.88	0.168925028033099	0.66	1.59344774920473	0.115998486330674	0.132304119531872	0.0027	0.0014	0.0214	0.1499	0.009	0.1654	0.1968	0.0104	0.0012	0.0085	0.0093	0.0181	0.0017	0.0078	0.0184	0.1382	0.1482	0.0019	8e-04	0.0064	0.0194	0.0151	0.0081	0.0225	0.0105	0.0014
14	rs7147338	91222233	0.88	0.168925028033099	0.66	1.59344774920473	0.113112313375266	0.132484835646443	0.0027	0.0014	0.0214	0.1499	0.009	0.1654	0.1969	0.0104	0.0012	0.0085	0.0093	0.0181	0.0017	0.0078	0.0184	0.1382	0.1482	0.0019	8e-04	0.0064	0.0194	0.0151	0.008	0.0225	0.0105	0.0014
14	rs117770493	91226208	0.88	0.168925028033099	0.66	1.59344774920473	0.113641352356624	0.101808540055431	0.0028	0.0014	0.0212	0.1505	0.009	0.1649	0.1972	0.0103	0.0012	0.0085	0.009	0.0179	0.002	0.0076	0.018	0.139	0.1487	0.0019	8e-04	0.0065	0.0195	0.0149	0.008	0.022	0.0104	0.0015
14	rs72695513	91229753	0.88	0.168925028033099	0.66	1.59344774920473	0.0971831699996141	0.0824828111152438	0.0029	0.0015	0.0211	0.1507	0.0087	0.1646	0.1974	0.0103	0.0012	0.0085	0.0089	0.0179	0.0021	0.0075	0.0178	0.1396	0.1489	0.0019	9e-04	0.0066	0.0197	0.0147	0.0079	0.0218	0.0104	0.0016
14	rs117410091	91239770	0.88	0.168925028033099	0.66	1.59344774920473	0.0966275591275397	0.0834632620091467	0.0029	0.0015	0.0211	0.1507	0.0087	0.1646	0.1974	0.0103	0.0012	0.0085	0.0089	0.0179	0.0021	0.0075	0.0178	0.1396	0.1489	0.0019	9e-04	0.0066	0.0197	0.0147	0.0079	0.0218	0.0104	0.0016
14	rs78661076	91244409	0.88	0.168925028033099	0.66	1.59344774920473	0.0955223328024907	0.0832365891098821	0.0029	0.0015	0.0211	0.1507	0.0087	0.1646	0.1974	0.0103	0.0012	0.0085	0.0089	0.0179	0.0021	0.0075	0.0178	0.1396	0.1489	0.0019	9e-04	0.0066	0.0197	0.0147	0.0079	0.0218	0.0104	0.0016
14	rs117256203	91250544	0.88	0.168925028033099	0.66	1.59344774920473	0.0925731550494767	0.080312573535994	0.0029	0.0015	0.0211	0.1507	0.0086	0.1645	0.1974	0.0103	0.0012	0.0085	0.0089	0.0179	0.0021	0.0075	0.0178	0.1397	0.149	0.0019	9e-04	0.0066	0.0197	0.0147	0.0079	0.0217	0.0104	0.0016
14	rs17794971	91252545	0.88	0.168925028033099	0.68	1.40079159929308	0.0914000405010953	0.0845243513721715	0.0029	0.0015	0.0211	0.1508	0.0086	0.1645	0.1974	0.0103	0.0012	0.0085	0.0088	0.0179	0.0021	0.0075	0.0178	0.1397	0.149	0.0019	9e-04	0.0066	0.0197	0.0147	0.0079	0.0217	0.0104	0.0017
14	rs17094709	91253578	0.88	0.168925028033099	0.69	1.31001637589678	0.0910111013712876	0.0908466920878404	0.0029	0.0015	0.0211	0.1508	0.0086	0.1645	0.1975	0.0103	0.0012	0.0085	0.0088	0.0179	0.0021	0.0075	0.0178	0.1397	0.149	0.0019	9e-04	0.0066	0.0197	0.0147	0.0079	0.0217	0.0104	0.0017
14	rs12893943	91257741	0.89	0.145699762692903	0.68	1.40079159929308	0.0982494381485611	0.130951656068962	0.0028	0.0015	0.021	0.151	0.0086	0.1644	0.1975	0.0102	0.001	0.0088	0.0088	0.018	0.002	0.0075	0.0176	0.1401	0.149	0.0018	8e-04	0.0065	0.0198	0.0147	0.0079	0.0216	0.0105	0.0015
14	rs72695558	91261215	0.89	0.145699762692903	0.68	1.40079159929308	0.0957226888639199	0.114189142361528	0.0029	0.0015	0.0211	0.1512	0.0086	0.1642	0.1978	0.0102	0.001	0.0088	0.0088	0.018	0.002	0.0075	0.0176	0.14	0.1489	0.0018	8e-04	0.0065	0.0198	0.0147	0.0079	0.0216	0.0105	0.0015
14	rs943704	91262184	0.88	0.168925028033099	0.68	1.40079159929308	0.0949228478101665	0.116075670936253	0.0029	0.0015	0.0211	0.1512	0.0086	0.164	0.198	0.0101	0.001	0.0088	0.0088	0.018	0.002	0.0075	0.0176	0.14	0.1488	0.0018	8e-04	0.0065	0.0198	0.0147	0.0079	0.0215	0.0105	0.0015
14	rs149141774	91265910	0.88	0.168925028033099	0.69	1.31001637589678	0.0896580665550734	0.105100556467389	0.0029	0.0014	0.0211	0.1512	0.0086	0.1642	0.1978	0.01	0.001	0.0087	0.0086	0.0177	0.002	0.0075	0.0176	0.1402	0.1492	0.0019	8e-04	0.0065	0.0198	0.0147	0.008	0.0214	0.0105	0.0017
14	rs1286328	91267866	0.88	0.168925028033099	0.71	1.13941950935302	0.0893458029842959	0.0977511031139931	0.0029	0.0014	0.0211	0.1512	0.0086	0.1643	0.1978	0.01	0.001	0.0087	0.0086	0.0177	0.002	0.0075	0.0176	0.1403	0.1493	0.0019	8e-04	0.0065	0.0198	0.0147	0.008	0.0214	0.0105	0.0017
14	rs1286323	91268999	0.88	0.168925028033099	0.71	1.13941950935302	0.0963756696480706	0.102381705502279	0.0029	0.0014	0.0208	0.1513	0.0088	0.1638	0.198	0.01	0.001	0.0087	0.0086	0.0178	0.0021	0.0076	0.0177	0.1395	0.1496	0.0019	8e-04	0.0065	0.0198	0.0147	0.008	0.0213	0.0105	0.0017
14	rs185334727	91275820	0.88	0.168925028033099	0.71	1.13941950935302	0.101934642129695	0.0801637675784237	0.003	0.0014	0.0207	0.1513	0.0089	0.164	0.198	0.01	0.001	0.0086	0.0087	0.0178	0.0021	0.0076	0.0177	0.1394	0.1497	0.0019	8e-04	0.0065	0.0197	0.0147	0.008	0.0213	0.0106	0.0018
14	rs1286312	91276034	0.88	0.168925028033099	0.71	1.13941950935302	0.101986785567335	0.0826333451104271	0.003	0.0014	0.0207	0.1513	0.0089	0.164	0.198	0.01	0.001	0.0086	0.0087	0.0178	0.0021	0.0076	0.0177	0.1394	0.1497	0.0019	8e-04	0.0065	0.0197	0.0147	0.008	0.0213	0.0106	0.0018
14	rs7141114	91286034	0.88	0.168925028033099	0.71	1.13941950935302	0.114339772214825	0.0699598861930661	0.0031	0.0014	0.0205	0.1511	0.0087	0.164	0.1987	0.01	0.001	0.0086	0.0087	0.0177	0.0021	0.0076	0.0175	0.1395	0.1497	0.0019	8e-04	0.0065	0.0197	0.0145	0.008	0.0211	0.0106	0.0018
14	rs76150618	91291939	0.88	0.168925028033099	0.71	1.13941950935302	0.0913513657508996	0.0595491463619057	0.003	0.0013	0.0204	0.1507	0.0087	0.1639	0.1997	0.01	0.001	0.0085	0.0085	0.0175	0.0021	0.0076	0.0175	0.1398	0.1502	0.0019	8e-04	0.0066	0.0198	0.0142	0.008	0.0208	0.0103	0.0018
14	rs59205537	91294151	0.88	0.168925028033099	0.71	1.13941950935302	0.0825130529601634	0.0506558270656353	0.0029	0.0013	0.0203	0.1505	0.0087	0.1639	0.2003	0.01	0.001	0.0084	0.0084	0.0175	0.0022	0.0077	0.0175	0.1399	0.1504	0.0019	8e-04	0.0066	0.0198	0.014	0.008	0.0207	0.0102	0.0019
14	rs56013980	91294724	0.88	0.168925028033099	0.71	1.13941950935302	0.0864489135065918	0.0481101441270902	0.0029	0.0013	0.0204	0.1504	0.0086	0.1641	0.2004	0.01	0.0011	0.0084	0.0084	0.0174	0.0022	0.0077	0.0175	0.14	0.1503	0.002	8e-04	0.0066	0.0198	0.0139	0.008	0.0206	0.0102	0.0019
14	rs4904734	91295459	0.88	0.168925028033099	0.71	1.13941950935302	0.0855356314010371	0.057526725948247	0.0029	0.0013	0.0204	0.1503	0.0086	0.1643	0.2006	0.0101	0.0011	0.0083	0.0083	0.0174	0.0022	0.0077	0.0175	0.14	0.1502	0.0019	8e-04	0.0066	0.0199	0.0138	0.008	0.0205	0.0102	0.0019
14	rs117927483	91297203	0.9	0.124917206299546	0.71	1.13941950935302	0.0919609786301203	0.0316554863022853	0.003	0.0013	0.0208	0.1505	0.0082	0.1648	0.2027	0.0098	0.0012	0.0077	0.0077	0.0168	0.0023	0.008	0.016	0.1418	0.1497	0.0017	8e-04	0.0064	0.0212	0.0139	0.0075	0.019	0.0102	0.0019
14	rs12892565	91297790	0.9	0.124917206299546	0.7	1.22290318011101	0.104218273574858	0.0351637452472248	0.003	0.0014	0.021	0.1505	0.008	0.1648	0.2034	0.0097	0.0013	0.0076	0.0075	0.0167	0.0024	0.0082	0.0156	0.1422	0.1494	0.0016	8e-04	0.0064	0.0216	0.0139	0.0074	0.0185	0.0102	0.0019
14	rs12436204	91309490	0.9	0.124917206299546	0.7	1.22290318011101	0.115970250232066	0.0288389034516095	0.0031	0.0014	0.0209	0.1503	0.0078	0.165	0.2039	0.0097	0.0015	0.0073	0.0074	0.0165	0.0024	0.0083	0.0152	0.1425	0.1497	0.0015	8e-04	0.0062	0.0218	0.0145	0.0073	0.0179	0.0103	0.0019
14	rs61987392	91312284	0.9	0.124917206299546	0.7	1.22290318011101	0.107392991221869	0.0250229323162157	0.0031	0.0015	0.021	0.1503	0.0077	0.1652	0.2035	0.0097	0.0016	0.0073	0.0071	0.0163	0.0024	0.0082	0.0152	0.1429	0.1498	0.0015	8e-04	0.0061	0.0217	0.0146	0.0073	0.0179	0.0103	0.0019
14	rs17127082	91312923	0.9	0.124917206299546	0.7	1.22290318011101	0.102352255516496	0.032353566009896	0.0032	0.0015	0.021	0.1503	0.0077	0.1653	0.2033	0.0097	0.0016	0.0073	0.0071	0.0162	0.0024	0.0082	0.0152	0.143	0.1499	0.0015	8e-04	0.0061	0.0217	0.0146	0.0073	0.018	0.0104	0.0018
14	rs1286291	91312980	0.9	0.124917206299546	0.69	1.31001637589678	0.101778311626155	0.0319039923282261	0.0032	0.0015	0.021	0.1503	0.0077	0.1653	0.2033	0.0097	0.0016	0.0073	0.0071	0.0162	0.0024	0.0082	0.0152	0.143	0.1499	0.0015	8e-04	0.0061	0.0216	0.0146	0.0073	0.018	0.0104	0.0018
14	rs11851446	91315458	0.9	0.124917206299546	0.69	1.31001637589678	0.0926713413371399	0.0194485742272833	0.0032	0.0015	0.021	0.1502	0.0077	0.1651	0.204	0.0097	0.0016	0.0073	0.007	0.0161	0.0024	0.0082	0.0151	0.1431	0.1501	0.0015	8e-04	0.006	0.0215	0.0147	0.0073	0.0179	0.0101	0.0018
14	rs112476994	91321641	0.9	0.124917206299546	0.69	1.31001637589678	0.0842350406148106	0.018361634423628	0.0032	0.0015	0.021	0.1501	0.0077	0.165	0.2047	0.0097	0.0017	0.0072	0.007	0.016	0.0024	0.0082	0.0151	0.1432	0.1502	0.0014	8e-04	0.0059	0.0214	0.0147	0.0073	0.0178	0.0098	0.0018
14	rs118020326	91324345	0.9	0.124917206299546	0.69	1.31001637589678	0.0757000253093135	0.0147995039598228	0.0032	0.0015	0.021	0.15	0.0077	0.165	0.2055	0.0097	0.0017	0.0072	0.0069	0.0159	0.0022	0.0082	0.0151	0.1433	0.1503	0.0014	8e-04	0.0058	0.0214	0.0148	0.0073	0.0179	0.0094	0.0018
14	rs8015286	91332366	0.9	0.124917206299546	0.69	1.31001637589678	0.069894777891312	0.0242729941931404	0.0032	0.0015	0.021	0.1498	0.0077	0.1649	0.207	0.0098	0.0017	0.0071	0.0067	0.0158	0.0018	0.0082	0.0152	0.1435	0.1505	0.0013	8e-04	0.0057	0.0213	0.0149	0.0073	0.018	0.0087	0.0018
14	rs79042896	91332616	0.9	0.124917206299546	0.69	1.31001637589678	0.0699972795688548	0.0234907964316172	0.0032	0.0015	0.021	0.1498	0.0077	0.1649	0.207	0.0098	0.0017	0.0071	0.0067	0.0158	0.0018	0.0082	0.0152	0.1435	0.1505	0.0013	8e-04	0.0057	0.0213	0.0149	0.0073	0.018	0.0087	0.0018
14	rs73322593	91332877	0.9	0.124917206299546	0.68	1.40079159929308	0.0698742892994541	0.0235339310116853	0.0032	0.0016	0.021	0.1498	0.0077	0.165	0.207	0.0098	0.0017	0.0071	0.0067	0.0158	0.0018	0.0082	0.0152	0.1435	0.1505	0.0013	8e-04	0.0057	0.0213	0.0149	0.0073	0.018	0.0087	0.0018
14	rs11622397	91340693	0.9	0.124917206299546	0.68	1.40079159929308	0.0663488583283305	0.0349038415136676	0.0031	0.0017	0.0209	0.1499	0.0077	0.1651	0.2072	0.0098	0.0017	0.0071	0.0067	0.0158	0.0015	0.0081	0.0152	0.1436	0.1504	0.0012	8e-04	0.0057	0.0213	0.0151	0.0073	0.018	0.0088	0.0017
14	rs7155281	91350266	0.9	0.124917206299546	0.68	1.40079159929308	0.0660522162340712	0.041214040100107	0.0031	0.0017	0.0209	0.1498	0.0077	0.1648	0.2075	0.0097	0.0017	0.0071	0.0067	0.0158	0.0014	0.0081	0.0152	0.1437	0.1506	0.0012	7e-04	0.0056	0.0213	0.0151	0.0073	0.018	0.0088	0.0016
14	rs3783835	91357654	0.9	0.124917206299546	0.68	1.40079159929308	0.0607111980662835	0.0370076710181459	0.0031	0.0019	0.0209	0.1498	0.0077	0.1647	0.2077	0.0098	0.0016	0.0071	0.0067	0.0158	0.0014	0.0082	0.0152	0.1437	0.1506	0.0012	7e-04	0.0055	0.021	0.0152	0.0073	0.018	0.0088	0.0016
14	rs117962609	91362533	0.9	0.124917206299546	0.67	1.49525924573625	0.0618199828502162	0.0338218990839475	0.0031	0.0019	0.0209	0.1498	0.0077	0.1646	0.2079	0.0097	0.0016	0.0071	0.0067	0.0158	0.0015	0.0081	0.0152	0.1438	0.1506	0.0012	7e-04	0.0055	0.021	0.0152	0.0073	0.018	0.0088	0.0016
14	rs61987398	91389914	0.9	0.124917206299546	0.66	1.59344774920473	0.0683487840003545	0.0239673541978909	0.003	0.002	0.0211	0.1495	0.0076	0.163	0.2094	0.0097	0.0017	0.0071	0.0067	0.0158	0.0015	0.0081	0.0154	0.1442	0.1504	0.0011	7e-04	0.0054	0.021	0.0152	0.0071	0.0178	0.0089	0.0015
14	rs1286123	91396655	0.9	0.124917206299546	0.66	1.59344774920473	0.0678652565301101	0.0249785181636325	0.003	0.002	0.0211	0.1495	0.0076	0.163	0.2095	0.0097	0.0017	0.0071	0.0067	0.0158	0.0015	0.0081	0.0154	0.1443	0.1504	0.0011	7e-04	0.0054	0.021	0.0152	0.0071	0.0178	0.0089	0.0015
14	rs148651212	91400224	0.9	0.124917206299546	0.66	1.59344774920473	0.0664082913096658	0.0241417796437503	0.003	0.002	0.0211	0.1495	0.0076	0.163	0.2095	0.0097	0.0016	0.0071	0.0067	0.0158	0.0015	0.0081	0.0154	0.1443	0.1504	0.0011	7e-04	0.0054	0.021	0.0152	0.0071	0.0178	0.0089	0.0015
14	rs117151272	91415550	0.9	0.124917206299546	0.66	1.59344774920473	0.055769783450826	0.0236203135640135	0.003	0.002	0.0211	0.1496	0.0075	0.1628	0.2099	0.0096	0.0014	0.0071	0.0067	0.0159	0.0015	0.0081	0.0154	0.1445	0.1504	0.0011	7e-04	0.0054	0.021	0.0152	0.007	0.0178	0.0089	0.0015
14	rs78586752	91416174	0.9	0.124917206299546	0.66	1.59344774920473	0.0554525692546087	0.0236635615162287	0.003	0.002	0.0211	0.1496	0.0075	0.1628	0.2099	0.0096	0.0014	0.0071	0.0067	0.0159	0.0015	0.0081	0.0154	0.1445	0.1504	0.0011	7e-04	0.0054	0.021	0.0152	0.007	0.0178	0.0089	0.0015
14	rs1286097	91427257	0.9	0.124917206299546	0.66	1.59344774920473	0.0524989694816259	0.0245804780415824	0.003	0.002	0.0212	0.1496	0.0074	0.1628	0.2101	0.0096	0.0013	0.0071	0.0067	0.0159	0.0015	0.0081	0.0154	0.1446	0.1504	0.001	7e-04	0.0054	0.021	0.0152	0.007	0.0178	0.0089	0.0015
14	rs78798291	91430034	0.9	0.124917206299546	0.66	1.59344774920473	0.0538673073253026	0.0236203135640135	0.003	0.002	0.0212	0.1496	0.0074	0.1626	0.2102	0.0096	0.0013	0.0071	0.0067	0.0159	0.0015	0.0081	0.0154	0.1446	0.1503	0.001	7e-04	0.0055	0.021	0.0153	0.0069	0.0178	0.0089	0.0015
14	rs116973029	91432538	0.9	0.124917206299546	0.66	1.59344774920473	0.0546996598876564	0.0233616195959469	0.003	0.002	0.0212	0.1495	0.0075	0.1624	0.2103	0.0096	0.0013	0.0071	0.0067	0.0159	0.0015	0.0082	0.0154	0.1446	0.1502	0.0011	7e-04	0.0055	0.021	0.0153	0.0068	0.0179	0.0089	0.0015
14	rs1286086	91439180	0.9	0.124917206299546	0.66	1.59344774920473	0.0576984924752009	0.0220886267442524	0.003	0.002	0.0213	0.1495	0.0075	0.162	0.2105	0.0096	0.0013	0.0071	0.0067	0.016	0.0016	0.0084	0.0154	0.1447	0.15	0.0011	7e-04	0.0055	0.0211	0.0153	0.0066	0.018	0.009	0.0016
14	rs61987420	91443038	0.9	0.124917206299546	0.66	1.59344774920473	0.0480056589096588	0.0213001342230555	0.0029	0.002	0.0214	0.1495	0.0075	0.1617	0.2106	0.0096	0.0013	0.0072	0.0066	0.016	0.0016	0.0084	0.0152	0.145	0.15	0.0011	7e-04	0.0056	0.0206	0.0153	0.0066	0.018	0.0091	0.0016
14	rs12434849	91443517	0.9	0.124917206299546	0.65	1.6953837189027	0.0478302630464499	0.0221724280172916	0.0029	0.002	0.0214	0.1495	0.0075	0.1617	0.2106	0.0096	0.0013	0.0072	0.0066	0.016	0.0016	0.0084	0.0152	0.145	0.15	0.0011	7e-04	0.0056	0.0206	0.0153	0.0066	0.018	0.0091	0.0016
14	rs34367541	91458698	0.9	0.124917206299546	0.65	1.6953837189027	0.0455586617022624	0.0264182990865332	0.0029	0.002	0.0214	0.1495	0.0075	0.1617	0.2107	0.0097	0.0013	0.0072	0.0066	0.016	0.0017	0.0084	0.0151	0.145	0.15	0.0011	8e-04	0.0056	0.0205	0.0153	0.0066	0.018	0.0091	0.0016
14	rs34876948	91464994	0.9	0.124917206299546	0.66	1.59344774920473	0.0452512057695796	0.0359487385041832	0.0029	0.002	0.0214	0.1495	0.0075	0.1616	0.2107	0.0097	0.0013	0.0072	0.0066	0.016	0.0017	0.0084	0.0151	0.1451	0.15	0.0011	8e-04	0.0056	0.0205	0.0153	0.0066	0.018	0.0091	0.0016
14	rs7153236	91466106	0.9	0.124917206299546	0.66	1.59344774920473	0.0450980084969143	0.0393863052735187	0.0029	0.002	0.0214	0.1495	0.0075	0.1616	0.2107	0.0097	0.0013	0.0072	0.0066	0.016	0.0017	0.0084	0.0151	0.1451	0.15	0.0011	8e-04	0.0056	0.0205	0.0153	0.0066	0.018	0.0091	0.0016
14	rs12897149	91467876	0.9	0.124917206299546	0.66	1.59344774920473	0.0449146381834976	0.0413820422838874	0.0029	0.002	0.0215	0.1495	0.0075	0.1616	0.2107	0.0097	0.0013	0.0072	0.0066	0.016	0.0017	0.0084	0.0151	0.1451	0.15	0.0011	8e-04	0.0056	0.0205	0.0153	0.0066	0.018	0.0091	0.0016
14	rs8005489	91473271	0.9	0.124917206299546	0.66	1.59344774920473	0.0441108250042971	0.0387309430377295	0.0029	0.002	0.0215	0.1495	0.0075	0.1616	0.2107	0.0097	0.0013	0.0072	0.0066	0.016	0.0017	0.0084	0.0151	0.1451	0.15	0.0011	8e-04	0.0056	0.0205	0.0153	0.0066	0.018	0.009	0.0016
14	rs118185395	91482050	0.9	0.124917206299546	0.66	1.59344774920473	0.0417729082603475	0.0314078799091107	0.0029	0.002	0.0215	0.1494	0.0075	0.1614	0.2105	0.0097	0.0013	0.0072	0.0067	0.0159	0.0017	0.0085	0.0153	0.1451	0.1499	0.0011	8e-04	0.0056	0.0206	0.0154	0.0067	0.0181	0.009	0.0016
14	rs61989760	91496423	0.91	0.106429816649543	0.67	1.49525924573625	0.0396052991876509	0.0332614138725438	0.0028	0.0021	0.0217	0.1493	0.0076	0.161	0.2102	0.0097	0.0014	0.0073	0.0068	0.0158	0.0017	0.0087	0.0155	0.1451	0.1495	0.0011	8e-04	0.0056	0.0207	0.0155	0.0068	0.0183	0.0091	0.0016
14	rs77248498	91496702	0.91	0.106429816649543	0.67	1.49525924573625	0.039619301170659	0.0333629998883935	0.0028	0.0021	0.0217	0.1493	0.0076	0.161	0.2102	0.0097	0.0014	0.0073	0.0068	0.0158	0.0017	0.0087	0.0155	0.1451	0.1495	0.0011	8e-04	0.0056	0.0207	0.0155	0.0068	0.0183	0.0091	0.0016
14	rs7151724	91497719	0.91	0.106429816649543	0.67	1.49525924573625	0.0396333065615454	0.0336175881502314	0.0028	0.0021	0.0217	0.1493	0.0076	0.161	0.2102	0.0097	0.0014	0.0073	0.0068	0.0158	0.0017	0.0087	0.0155	0.1451	0.1494	0.0011	8e-04	0.0056	0.0207	0.0155	0.0068	0.0183	0.0091	0.0016
14	rs9323855	91503369	0.91	0.106429816649543	0.68	1.40079159929308	0.0426504811402373	0.0301833888372973	0.0027	0.0021	0.0216	0.1494	0.0076	0.1608	0.2099	0.0098	0.0014	0.0073	0.0068	0.0157	0.0017	0.0088	0.0155	0.1452	0.149	0.0011	8e-04	0.0056	0.0208	0.0155	0.0068	0.0184	0.0092	0.0016
14	rs12588082	91503583	0.91	0.106429816649543	0.69	1.31001637589678	0.0398297400565309	0.032353566009896	0.0027	0.0021	0.0216	0.1493	0.0076	0.1607	0.2099	0.0099	0.0014	0.0075	0.0068	0.0157	0.0017	0.0088	0.0155	0.1451	0.1489	0.0011	8e-04	0.0056	0.0208	0.0156	0.0068	0.0184	0.0092	0.0016
14	rs1951454	91505368	0.91	0.106429816649543	0.69	1.31001637589678	0.0396052991876509	0.0336686125553273	0.0027	0.0021	0.0216	0.1493	0.0076	0.1607	0.2099	0.0099	0.0014	0.0075	0.0068	0.0157	0.0017	0.0088	0.0155	0.1451	0.149	0.0011	8e-04	0.0056	0.0208	0.0156	0.0068	0.0184	0.0092	0.0016
14	rs17722981	91507679	0.91	0.106429816649543	0.69	1.31001637589678	0.040750531006588	0.0324538657468023	0.0027	0.0021	0.0216	0.1493	0.0076	0.1606	0.2098	0.0099	0.0014	0.0075	0.007	0.0157	0.0017	0.0088	0.0155	0.1451	0.1489	0.0011	8e-04	0.0056	0.0208	0.0156	0.0069	0.0184	0.0093	0.0016
