## Supplementary Tab. 8 for "Sparse haplotype-based fine-scale local ancestry inference at scale reveals recent selection on immune responses": 304206_file09 (part 126 of 161)

Chromosome	rs_number	hg19_GRCh37_Position	LDAS_26pop	-log10(p_LDAS_26pop)	LDAS_5continent	-log10(p_LDAS_5continent)	-log10(p_AAS_26pop)	-log10(p_AAS_5continent)	prob_ACB	prob_ASW	prob_BEB	prob_CDX	prob_CEU	prob_CHB	prob_CHS	prob_CLM	prob_ESN	prob_FIN	prob_GBR	prob_GIH	prob_GWD	prob_IBS	prob_ITU	prob_JPT	prob_KHV	prob_LWK	prob_MSL	prob_MXL	prob_PEL	prob_PJL	prob_PUR	prob_STU	prob_TSI	prob_YRI
14	rs1285995	91515577	0.91	0.106429816649543	0.69	1.31001637589678	0.0459914816944197	0.0203641594591037	0.0027	0.0021	0.0217	0.1497	0.0076	0.1601	0.2096	0.0099	0.0014	0.0075	0.007	0.0153	0.0017	0.0087	0.0154	0.1451	0.1493	0.0011	8e-04	0.0056	0.021	0.0156	0.0068	0.0184	0.0094	0.0016
14	rs75282315	91522798	0.91	0.106429816649543	0.69	1.31001637589678	0.0484059031844528	0.0192522432550714	0.0027	0.002	0.0217	0.1497	0.0076	0.1601	0.2096	0.0099	0.0014	0.0075	0.0069	0.0153	0.0017	0.0087	0.0154	0.1451	0.1493	0.0011	8e-04	0.0056	0.021	0.0156	0.0068	0.0184	0.0094	0.0016
14	rs61989787	91555821	0.91	0.106429816649543	0.69	1.31001637589678	0.0849766793108499	0.0340780870354446	0.0026	0.002	0.0215	0.1499	0.0075	0.1591	0.2099	0.01	0.0014	0.0078	0.0069	0.0154	0.0017	0.0091	0.0154	0.1439	0.1487	0.0011	8e-04	0.0056	0.0214	0.016	0.007	0.0184	0.0098	0.0016
14	rs77314340	91556695	0.91	0.106429816649543	0.69	1.31001637589678	0.0848837476441182	0.0354245302153153	0.0026	0.002	0.0215	0.15	0.0075	0.159	0.2099	0.01	0.0014	0.0079	0.007	0.0154	0.0017	0.0091	0.0154	0.1438	0.1487	0.0011	8e-04	0.0056	0.0214	0.016	0.007	0.0184	0.0098	0.0016
14	rs8013096	91557378	0.91	0.106429816649543	0.69	1.31001637589678	0.0821031547336485	0.0350596779307638	0.0026	0.002	0.0215	0.15	0.0076	0.159	0.2099	0.01	0.0014	0.0079	0.007	0.0154	0.0017	0.0091	0.0154	0.1438	0.1486	0.0011	8e-04	0.0056	0.0215	0.016	0.007	0.0184	0.0098	0.0016
14	rs12887355	91571271	0.91	0.106429816649543	0.69	1.31001637589678	0.123688790681124	0.0600758931358558	0.0026	0.0019	0.0211	0.15	0.0075	0.1584	0.2104	0.0102	0.0013	0.0082	0.0072	0.0155	0.0017	0.0096	0.0152	0.1427	0.1483	0.001	7e-04	0.0055	0.0217	0.0165	0.007	0.0186	0.0104	0.0015
14	rs17261134	91571968	0.91	0.106429816649543	0.7	1.22290318011101	0.122196531314632	0.0604061116483617	0.0026	0.0019	0.0211	0.15	0.0075	0.1584	0.2101	0.0102	0.0013	0.0082	0.0072	0.0155	0.0017	0.0096	0.0152	0.1427	0.1486	0.001	7e-04	0.0055	0.0217	0.0165	0.007	0.0186	0.0104	0.0015
14	rs76920016	91574480	0.91	0.106429816649543	0.7	1.22290318011101	0.126617052825399	0.065519386739129	0.0026	0.0019	0.0211	0.1499	0.0075	0.1584	0.2101	0.0102	0.0013	0.0082	0.0072	0.0155	0.0017	0.0097	0.0152	0.1427	0.1486	0.001	7e-04	0.0055	0.0217	0.0165	0.007	0.0186	0.0104	0.0015
14	rs11159993	91574621	0.91	0.106429816649543	0.71	1.13941950935302	0.127064362804527	0.065519386739129	0.0026	0.0019	0.0211	0.1499	0.0075	0.1584	0.2101	0.0102	0.0013	0.0082	0.0072	0.0155	0.0017	0.0097	0.0152	0.1427	0.1486	0.001	7e-04	0.0055	0.0217	0.0165	0.007	0.0186	0.0104	0.0015
14	rs10137942	91579946	0.91	0.106429816649543	0.71	1.13941950935302	0.129889307400137	0.0714432632550444	0.0026	0.0019	0.0211	0.1498	0.0075	0.1584	0.2102	0.0102	0.0013	0.0083	0.0072	0.0155	0.0017	0.0097	0.0152	0.1427	0.1487	0.001	7e-04	0.0055	0.0217	0.0165	0.007	0.0186	0.0104	0.0015
14	rs41299205	91581272	0.91	0.106429816649543	0.71	1.13941950935302	0.131986894435069	0.0766992598697295	0.0026	0.0019	0.0211	0.1497	0.0075	0.1584	0.2102	0.0102	0.0013	0.0083	0.0072	0.0156	0.0017	0.0097	0.0152	0.1427	0.1486	0.001	7e-04	0.0055	0.0216	0.0165	0.007	0.0186	0.0104	0.0015
14	rs6575178	91589787	0.91	0.106429816649543	0.72	1.059530599108	0.131376808941707	0.096306275913502	0.0026	0.0022	0.0211	0.1496	0.0075	0.1584	0.21	0.0102	0.0011	0.0083	0.0073	0.0157	0.0017	0.0098	0.0152	0.1426	0.1485	9e-04	7e-04	0.0054	0.0216	0.0165	0.007	0.0186	0.0105	0.0013
14	rs76554363	91592772	0.91	0.106429816649543	0.72	1.059530599108	0.141884962403113	0.102135909969483	0.0026	0.0022	0.0212	0.1495	0.0075	0.1583	0.21	0.0102	0.0011	0.0083	0.0073	0.0157	0.0017	0.0098	0.0153	0.1425	0.1484	9e-04	8e-04	0.0054	0.0215	0.0166	0.007	0.0186	0.0105	0.0014
14	rs75070494	91596570	0.91	0.106429816649543	0.72	1.059530599108	0.144805840890153	0.107679661383449	0.0026	0.0023	0.0212	0.1494	0.0075	0.1582	0.2101	0.0102	0.0012	0.0084	0.0073	0.0158	0.0017	0.0098	0.0153	0.1425	0.1482	9e-04	8e-04	0.0055	0.0214	0.0166	0.007	0.0186	0.0106	0.0014
14	rs12880762	91608936	0.91	0.106429816649543	0.72	1.059530599108	0.139504324957235	0.0964663948641865	0.0027	0.0023	0.0214	0.149	0.0076	0.158	0.2102	0.0102	0.0012	0.0086	0.0073	0.0161	0.0017	0.0099	0.0154	0.1422	0.1476	9e-04	8e-04	0.0055	0.0211	0.0167	0.007	0.0186	0.0108	0.0014
14	rs117583994	91610923	0.91	0.106429816649543	0.72	1.059530599108	0.153046583506028	0.104191205313512	0.0026	0.0023	0.0214	0.1491	0.0076	0.158	0.2102	0.0102	0.0012	0.0086	0.0073	0.0161	0.0017	0.0099	0.0154	0.1421	0.1476	9e-04	9e-04	0.0055	0.021	0.0167	0.0071	0.0186	0.0108	0.0014
14	rs35016693	91621044	0.91	0.106429816649543	0.72	1.059530599108	0.126230158134413	0.144423980149105	0.0025	0.0023	0.0219	0.1503	0.0077	0.1569	0.2116	0.0103	0.0014	0.0092	0.0077	0.0165	0.0015	0.0102	0.0158	0.1385	0.1462	0.0011	9e-04	0.0055	0.0199	0.0169	0.0076	0.0187	0.0114	0.0016
14	rs76799782	91624544	0.91	0.106429816649543	0.72	1.059530599108	0.132078554418934	0.15433717567609	0.0025	0.0024	0.0219	0.1503	0.0078	0.1568	0.2117	0.0103	0.0014	0.0093	0.0077	0.0165	0.0016	0.0102	0.0158	0.1384	0.1461	0.0011	9e-04	0.0055	0.0197	0.0168	0.0077	0.0187	0.0114	0.0016
14	rs12590057	91633161	0.91	0.106429816649543	0.72	1.059530599108	0.120773179499796	0.161755220868962	0.0025	0.0024	0.0221	0.1503	0.0079	0.1566	0.2121	0.0102	0.0013	0.0093	0.0078	0.0164	0.0016	0.0102	0.0159	0.1381	0.1459	0.0011	9e-04	0.0055	0.0193	0.0166	0.0079	0.0188	0.0116	0.0017
14	rs12436409	91633749	0.91	0.106429816649543	0.72	1.059530599108	0.133858196465245	0.174056350721269	0.0025	0.0024	0.0221	0.1503	0.0079	0.1567	0.2121	0.0102	0.0013	0.0093	0.0078	0.0164	0.0016	0.0102	0.0159	0.1381	0.1458	0.0011	9e-04	0.0055	0.0193	0.0166	0.0079	0.0188	0.0116	0.0017
14	rs112217762	91635649	0.91	0.106429816649543	0.72	1.059530599108	0.140993372359091	0.188303075145859	0.0024	0.0024	0.0222	0.1503	0.0079	0.1568	0.2121	0.0102	0.0013	0.0093	0.0078	0.0165	0.0016	0.0102	0.0159	0.1381	0.1454	0.0011	9e-04	0.0055	0.0191	0.0165	0.0079	0.0189	0.0116	0.0017
14	rs4900072	91636532	0.91	0.106429816649543	0.72	1.059530599108	0.139662284596021	0.192930093404864	0.0024	0.0024	0.0222	0.1502	0.0079	0.1569	0.2121	0.0102	0.0013	0.0094	0.0079	0.0165	0.0016	0.0102	0.0159	0.1381	0.1452	0.0011	9e-04	0.0055	0.0191	0.0165	0.0079	0.0189	0.0117	0.0017
14	rs4904756	91637693	0.91	0.106429816649543	0.72	1.059530599108	0.142940078581526	0.206508097723319	0.0024	0.0024	0.0223	0.1502	0.0079	0.157	0.2122	0.0102	0.0013	0.0094	0.0079	0.0166	0.0016	0.0101	0.0159	0.1381	0.145	0.0011	9e-04	0.0055	0.019	0.0164	0.008	0.019	0.0117	0.0017
14	rs74869716	91642040	0.91	0.106429816649543	0.72	1.059530599108	0.125458524038934	0.222335677756069	0.0024	0.0023	0.0225	0.15	0.008	0.1574	0.2122	0.0102	0.0013	0.0096	0.008	0.0168	0.0017	0.0101	0.016	0.1381	0.1442	0.0011	9e-04	0.0055	0.0187	0.0162	0.0083	0.0191	0.0117	0.0017
14	rs34302825	91642395	0.91	0.106429816649543	0.72	1.059530599108	0.123600705245882	0.21759003357919	0.0024	0.0023	0.0225	0.15	0.008	0.1574	0.2122	0.0102	0.0013	0.0096	0.008	0.0168	0.0017	0.01	0.016	0.1381	0.1441	0.0011	9e-04	0.0054	0.0186	0.0163	0.0083	0.0191	0.0117	0.0017
14	rs28628146	91649052	0.91	0.106429816649543	0.73	0.98319925910612	0.120368375814893	0.23072049778309	0.0024	0.0024	0.0227	0.1499	0.0081	0.1576	0.2122	0.0101	0.0013	0.0097	0.008	0.0169	0.0017	0.01	0.016	0.1381	0.1437	0.0012	9e-04	0.0054	0.0184	0.0163	0.0084	0.0192	0.0117	0.0017
14	rs78721903	91649137	0.91	0.106429816649543	0.73	0.98319925910612	0.120339493024542	0.232804915938675	0.0024	0.0024	0.0227	0.1499	0.0081	0.1576	0.2122	0.0101	0.0013	0.0097	0.008	0.0169	0.0017	0.01	0.016	0.1381	0.1436	0.0012	9e-04	0.0054	0.0184	0.0163	0.0084	0.0192	0.0117	0.0017
14	rs61990142	91656057	0.9	0.124917206299546	0.73	0.98319925910612	0.0979949028810877	0.221686572135252	0.0024	0.0024	0.0229	0.1497	0.0081	0.1579	0.2121	0.0101	0.0013	0.0098	0.0081	0.017	0.0018	0.01	0.016	0.138	0.143	0.0012	9e-04	0.0054	0.0182	0.0164	0.0085	0.0193	0.0117	0.0017
14	rs8004687	91661939	0.9	0.124917206299546	0.73	0.98319925910612	0.0977153920102146	0.221686572135252	0.0025	0.0024	0.0228	0.15	0.0081	0.1581	0.2124	0.0097	0.0013	0.0097	0.0081	0.0171	0.0018	0.0099	0.016	0.1381	0.1426	0.0012	0.001	0.0053	0.0178	0.0163	0.0085	0.0195	0.0117	0.0017
14	rs3818201	91662886	0.9	0.124917206299546	0.74	0.910385700718773	0.100274829902119	0.230939624699102	0.0025	0.0024	0.0228	0.15	0.0081	0.1575	0.2127	0.0097	0.0013	0.0097	0.0081	0.0171	0.0018	0.0099	0.0161	0.1382	0.143	0.0012	0.001	0.0053	0.0177	0.0164	0.0085	0.0195	0.0117	0.0017
14	rs28715808	91666248	0.9	0.124917206299546	0.74	0.910385700718773	0.104086176307743	0.274792405041777	0.0025	0.0024	0.0228	0.1499	0.0081	0.1579	0.2128	0.0097	0.0013	0.0097	0.0082	0.0169	0.0017	0.0099	0.0161	0.1381	0.1428	0.0012	0.001	0.0053	0.0176	0.0164	0.0086	0.0194	0.0117	0.0017
14	rs72699634	91669029	0.9	0.124917206299546	0.74	0.910385700718773	0.0967032065026974	0.271787515114599	0.0025	0.0024	0.0227	0.1498	0.0082	0.1582	0.2129	0.0096	0.0013	0.0097	0.0082	0.0169	0.0017	0.01	0.0162	0.138	0.1426	0.0013	0.0011	0.0053	0.0175	0.0164	0.0086	0.0194	0.0117	0.0017
14	rs2295524	91671124	0.9	0.124917206299546	0.74	0.910385700718773	0.099682489106976	0.253524251043668	0.0025	0.0024	0.0228	0.1497	0.0082	0.1583	0.2129	0.0096	0.0013	0.0097	0.0083	0.0169	0.0017	0.01	0.0162	0.1379	0.1425	0.0013	0.0011	0.0053	0.0174	0.0164	0.0086	0.0194	0.0117	0.0017
14	rs45465092	91681921	0.89	0.145699762692903	0.74	0.910385700718773	0.0725077325129721	0.235556771106777	0.0027	0.0022	0.0236	0.1508	0.0081	0.1589	0.2116	0.0095	0.0014	0.0098	0.0085	0.0174	0.002	0.0102	0.0162	0.1355	0.1422	0.0016	0.0013	0.0052	0.0159	0.0173	0.0091	0.0198	0.0117	0.0014
14	rs11629018	91683051	0.88	0.168925028033099	0.74	0.910385700718773	0.0639227201218227	0.240980459697896	0.0028	0.0021	0.0238	0.1511	0.0082	0.159	0.2111	0.0095	0.0014	0.0098	0.0086	0.0176	0.0021	0.0104	0.0163	0.1345	0.142	0.0016	0.0014	0.0051	0.0153	0.0177	0.0092	0.0199	0.0119	0.0014
14	rs1285867	91683743	0.88	0.168925028033099	0.74	0.910385700718773	0.0596156449614608	0.264320271843822	0.0029	0.0021	0.024	0.1515	0.0082	0.159	0.2106	0.0095	0.0015	0.0099	0.0087	0.0177	0.0022	0.0105	0.0164	0.1335	0.1422	0.0017	0.0015	0.0051	0.0148	0.018	0.0094	0.02	0.0121	0.0013
14	rs17127183	91684609	0.88	0.168925028033099	0.74	0.910385700718773	0.0798273574542592	0.268792868923807	0.0028	0.0019	0.0242	0.1523	0.0078	0.161	0.2109	0.0094	0.0014	0.01	0.0088	0.0172	0.0022	0.0104	0.016	0.1324	0.1425	0.0018	0.0015	0.0049	0.014	0.0182	0.0093	0.0198	0.0121	0.0012
14	rs1285865	91684668	0.88	0.168925028033099	0.74	0.910385700718773	0.0720679058097076	0.25975738187356	0.0028	0.0019	0.0242	0.1523	0.0078	0.1611	0.2109	0.0095	0.0014	0.01	0.0088	0.0172	0.0022	0.0104	0.016	0.1324	0.1425	0.0018	0.0015	0.0049	0.0139	0.0182	0.0093	0.0198	0.0121	0.0012
14	rs78510655	91687402	0.87	0.194736090082605	0.74	0.910385700718773	0.0816945622296276	0.245772440896735	0.0029	0.0017	0.0246	0.1528	0.0075	0.1639	0.2108	0.0097	0.0014	0.01	0.0091	0.0166	0.0023	0.0103	0.0152	0.1302	0.1427	0.0021	0.0015	0.0049	0.0132	0.0182	0.0094	0.0199	0.0122	0.0013
14	rs11626617	91690316	0.87	0.194736090082605	0.73	0.98319925910612	0.0854889628421231	0.240092258422934	0.0029	0.0017	0.0246	0.1528	0.0074	0.1642	0.2112	0.0097	0.0014	0.0099	0.0092	0.0165	0.0023	0.0103	0.015	0.1298	0.1429	0.0021	0.0015	0.0049	0.0131	0.0182	0.0094	0.0199	0.0122	0.0013
14	rs1285859	91691354	0.87	0.194736090082605	0.73	0.98319925910612	0.0925731550494767	0.237655130025617	0.0029	0.0017	0.0245	0.1531	0.0074	0.1643	0.2113	0.0097	0.0014	0.0099	0.0092	0.0165	0.0023	0.0102	0.015	0.1298	0.1427	0.0021	0.0016	0.0049	0.013	0.0182	0.0094	0.0199	0.0122	0.0013
14	rs77978706	91693650	0.87	0.194736090082605	0.71	1.13941950935302	0.103164413225656	0.238983484682923	0.003	0.0018	0.0242	0.1524	0.0074	0.1649	0.2114	0.0097	0.0014	0.0098	0.0094	0.0165	0.0023	0.0102	0.0149	0.1295	0.1426	0.0022	0.0016	0.0049	0.0129	0.0185	0.0095	0.02	0.0122	0.0013
14	rs2181168	91693856	0.87	0.194736090082605	0.71	1.13941950935302	0.110435091599307	0.226461027254061	0.003	0.0018	0.024	0.1524	0.0074	0.1649	0.2113	0.0097	0.0014	0.0099	0.0094	0.0165	0.0024	0.0102	0.0149	0.1294	0.1426	0.0022	0.0016	0.0049	0.0129	0.0186	0.0095	0.0198	0.0123	0.0013
14	rs8017969	91695138	0.86	0.223270892544248	0.71	1.13941950935302	0.104535732404685	0.19728284520975	0.0031	0.002	0.0239	0.1527	0.0073	0.165	0.2106	0.0098	0.0015	0.01	0.0093	0.0166	0.0026	0.0102	0.015	0.1281	0.1421	0.0024	0.0021	0.005	0.0127	0.0189	0.0096	0.0201	0.0122	0.0015
14	rs11626203	91702324	0.86	0.223270892544248	0.71	1.13941950935302	0.148384006574161	0.110367133129176	0.0032	0.0022	0.0241	0.1539	0.0068	0.1667	0.2112	0.0093	0.0019	0.0094	0.009	0.0169	0.0029	0.0093	0.0138	0.1239	0.1435	0.003	0.0024	0.0054	0.0117	0.0189	0.0092	0.0214	0.0122	0.002
14	rs2540879	91708195	0.86	0.223270892544248	0.71	1.13941950935302	0.137054009073084	0.0952680550137495	0.0033	0.0022	0.0241	0.1547	0.0067	0.1668	0.2108	0.0091	0.0021	0.0091	0.009	0.0173	0.003	0.0092	0.0137	0.1235	0.144	0.003	0.0025	0.0055	0.0113	0.0188	0.0093	0.0215	0.0119	0.0022
14	rs78926146	91709504	0.86	0.223270892544248	0.7	1.22290318011101	0.145906273181503	0.0934420856303372	0.0032	0.0022	0.0241	0.155	0.0066	0.1669	0.2109	0.009	0.0021	0.0091	0.009	0.0173	0.0029	0.0091	0.0136	0.1234	0.144	0.003	0.0025	0.0055	0.0113	0.0188	0.0092	0.0214	0.0119	0.0022
14	rs2540865	91714006	0.87	0.194736090082605	0.7	1.22290318011101	0.16716089099809	0.0897543985335138	0.0033	0.0022	0.0241	0.1556	0.0065	0.1672	0.2112	0.0088	0.0021	0.0091	0.009	0.0174	0.0029	0.0089	0.0134	0.1233	0.1441	0.003	0.0024	0.0055	0.0112	0.0187	0.0092	0.0212	0.0119	0.0022
14	rs76396380	91714868	0.87	0.194736090082605	0.7	1.22290318011101	0.131651136287734	0.0812077591975506	0.0033	0.0024	0.0241	0.1554	0.0065	0.1671	0.2114	0.0088	0.0021	0.0091	0.009	0.0174	0.0029	0.0089	0.0133	0.1233	0.1438	0.003	0.0024	0.0059	0.0111	0.0187	0.0092	0.0212	0.0118	0.0024
14	rs75689902	91721565	0.86	0.223270892544248	0.7	1.22290318011101	0.192591299998687	0.0697490304013639	0.0033	0.0024	0.0237	0.1564	0.0065	0.1664	0.2138	0.0089	0.0021	0.009	0.009	0.0178	0.0028	0.0086	0.0128	0.1218	0.1439	0.003	0.0026	0.006	0.0114	0.0177	0.0091	0.0216	0.0116	0.0024
14	rs10873406	91722061	0.86	0.223270892544248	0.7	1.22290318011101	0.197586091179761	0.0769185302473213	0.0033	0.0024	0.0236	0.1564	0.0065	0.1663	0.2139	0.0089	0.0021	0.009	0.009	0.0179	0.0028	0.0086	0.0128	0.1217	0.1439	0.003	0.0026	0.006	0.0114	0.0177	0.0091	0.0216	0.0116	0.0024
14	rs79037798	91726019	0.86	0.223270892544248	0.7	1.22290318011101	0.211154679362152	0.0651093497770427	0.0033	0.0024	0.0237	0.1563	0.0065	0.1663	0.2141	0.009	0.0021	0.009	0.009	0.0179	0.0028	0.0086	0.0127	0.1214	0.144	0.003	0.0026	0.0061	0.0115	0.0177	0.0091	0.0216	0.0116	0.0024
14	rs7159692	91729406	0.86	0.223270892544248	0.7	1.22290318011101	0.222037445644518	0.0636827564770912	0.0033	0.0024	0.0237	0.1563	0.0065	0.1662	0.2142	0.009	0.0021	0.009	0.0091	0.0179	0.0028	0.0086	0.0127	0.1211	0.1441	0.003	0.0026	0.0062	0.0116	0.0176	0.0091	0.0215	0.0117	0.0024
14	rs941920	91739081	0.86	0.223270892544248	0.7	1.22290318011101	0.310054844900497	0.0581758570842213	0.0033	0.0022	0.0239	0.1564	0.0064	0.1669	0.2145	0.0091	0.0021	0.009	0.0092	0.0179	0.0027	0.0084	0.0124	0.1199	0.144	0.0029	0.0025	0.0064	0.0119	0.0181	0.0091	0.0215	0.0118	0.0024
14	rs45542736	91739108	0.86	0.223270892544248	0.7	1.22290318011101	0.311096409690476	0.0580457816552925	0.0033	0.0022	0.0239	0.1564	0.0064	0.1667	0.2145	0.0091	0.0021	0.009	0.0092	0.0179	0.0027	0.0084	0.0124	0.1198	0.144	0.0029	0.0025	0.0064	0.0119	0.0181	0.0091	0.0216	0.0118	0.0024
14	rs7153145	91742658	0.86	0.223270892544248	0.7	1.22290318011101	0.309114064592118	0.0543280933786808	0.0032	0.0022	0.024	0.1566	0.0064	0.1663	0.2145	0.0091	0.0021	0.0089	0.0091	0.0179	0.0027	0.0084	0.0124	0.1198	0.1444	0.0029	0.0025	0.0064	0.0119	0.0182	0.0091	0.0215	0.0118	0.0023
14	rs17723680	91744878	0.86	0.223270892544248	0.7	1.22290318011101	0.305562701393232	0.0530082457957203	0.0032	0.0022	0.024	0.1567	0.0063	0.1663	0.2144	0.0091	0.0021	0.0088	0.0091	0.0179	0.0027	0.0084	0.0124	0.1197	0.1444	0.0029	0.0025	0.0064	0.012	0.0182	0.0091	0.0215	0.0118	0.0024
14	rs117449267	91747292	0.86	0.223270892544248	0.7	1.22290318011101	0.301544526194223	0.0520120982983859	0.0032	0.0022	0.0241	0.1568	0.0063	0.1663	0.2143	0.0092	0.0022	0.0088	0.0091	0.018	0.0027	0.0084	0.0124	0.1196	0.1444	0.0029	0.0025	0.0064	0.012	0.0182	0.0091	0.0215	0.0117	0.0024
14	rs6575188	91750513	0.86	0.223270892544248	0.7	1.22290318011101	0.299594668401472	0.0472743959780184	0.0032	0.0022	0.0243	0.157	0.0063	0.1664	0.2144	0.0093	0.0022	0.0088	0.009	0.018	0.0026	0.0084	0.0124	0.1194	0.144	0.003	0.0025	0.0064	0.012	0.0183	0.0092	0.0216	0.0116	0.0024
14	rs76612086	91751986	0.86	0.223270892544248	0.7	1.22290318011101	0.300032801243289	0.0458567180137655	0.0032	0.0022	0.0242	0.1571	0.0063	0.1664	0.2145	0.0094	0.0022	0.0088	0.0091	0.0181	0.0026	0.0084	0.0123	0.119	0.1441	0.003	0.0023	0.0064	0.012	0.0184	0.0092	0.0216	0.0116	0.0024
14	rs10484028	91757711	0.86	0.223270892544248	0.7	1.22290318011101	0.341630413738122	0.0531959351761616	0.0031	0.002	0.0239	0.1577	0.0065	0.1666	0.215	0.0095	0.0022	0.0089	0.0091	0.0183	0.0024	0.0084	0.0122	0.1173	0.1443	0.0029	0.0018	0.0065	0.0121	0.019	0.0091	0.0217	0.0116	0.0023
14	rs72699684	91758106	0.86	0.223270892544248	0.7	1.22290318011101	0.346759178211347	0.0559815651319115	0.0031	0.002	0.0239	0.1577	0.0065	0.1666	0.2151	0.0095	0.0022	0.0089	0.0091	0.0184	0.0024	0.0084	0.0122	0.1173	0.1443	0.0029	0.0018	0.0065	0.0121	0.019	0.0091	0.0217	0.0116	0.0023
14	rs12891713	91760522	0.86	0.223270892544248	0.7	1.22290318011101	0.391715753118992	0.0584363811717899	0.0031	0.002	0.0239	0.1579	0.0065	0.1667	0.2152	0.0096	0.0023	0.009	0.0091	0.0184	0.0023	0.0084	0.0122	0.1167	0.1444	0.0028	0.0016	0.0066	0.0122	0.0192	0.0092	0.0217	0.0116	0.0023
14	rs12050311	91762760	0.86	0.223270892544248	0.7	1.22290318011101	0.420694626760275	0.0666870160344164	0.003	0.002	0.0237	0.158	0.0065	0.1665	0.2154	0.0097	0.0023	0.009	0.0091	0.0185	0.0022	0.0084	0.0122	0.1165	0.1445	0.0028	0.0016	0.0066	0.0122	0.0194	0.0092	0.0218	0.0116	0.0022
14	rs12887843	91763064	0.86	0.223270892544248	0.7	1.22290318011101	0.429256024631031	0.0682108564258629	0.003	0.002	0.0237	0.158	0.0064	0.1666	0.2153	0.0096	0.0022	0.009	0.0091	0.0185	0.0022	0.0084	0.0122	0.1168	0.1445	0.0028	0.0016	0.0066	0.0122	0.0193	0.0091	0.0218	0.0116	0.0022
14	rs7154073	91767390	0.86	0.223270892544248	0.7	1.22290318011101	0.397439728393699	0.0693281128621609	0.003	0.0019	0.0237	0.1579	0.0064	0.1664	0.2152	0.0092	0.0023	0.009	0.0091	0.0182	0.002	0.0084	0.0123	0.117	0.1456	0.0027	0.0015	0.0066	0.0122	0.0196	0.009	0.0217	0.0115	0.0023
14	rs56140907	91772026	0.86	0.223270892544248	0.7	1.22290318011101	0.356388775499387	0.0713723338817499	0.0029	0.0018	0.0238	0.1581	0.0064	0.1667	0.2154	0.0089	0.0023	0.009	0.009	0.0181	0.0019	0.0086	0.0127	0.1163	0.1459	0.0027	0.0014	0.0066	0.0121	0.0198	0.0092	0.0216	0.0114	0.0022
14	rs1970911	91773494	0.86	0.223270892544248	0.7	1.22290318011101	0.343614422929367	0.0783868612179857	0.0028	0.0017	0.0238	0.1581	0.0063	0.1668	0.2155	0.0088	0.0023	0.0091	0.009	0.0181	0.0018	0.0086	0.0128	0.116	0.146	0.0027	0.0014	0.0066	0.0121	0.0199	0.0093	0.0216	0.0114	0.0022
14	rs75170127	91775889	0.87	0.194736090082605	0.7	1.22290318011101	0.401448751588188	0.0902998883975837	0.0027	0.0014	0.0238	0.1576	0.0062	0.1672	0.217	0.0082	0.0022	0.0092	0.009	0.0177	0.0016	0.0084	0.0134	0.1158	0.1464	0.0026	0.0013	0.0065	0.0117	0.0204	0.0094	0.0213	0.0114	0.0021
14	rs10134588	91782135	0.87	0.194736090082605	0.7	1.22290318011101	0.451662864462887	0.115731792986195	0.0026	0.0013	0.0239	0.1572	0.0061	0.1673	0.2179	0.0081	0.0022	0.0091	0.009	0.0176	0.0015	0.0083	0.0137	0.1157	0.1466	0.0026	0.0012	0.0064	0.0115	0.0208	0.0095	0.0212	0.0114	0.0021
14	rs941914	91785889	0.87	0.194736090082605	0.7	1.22290318011101	0.441397440263241	0.133208609778231	0.0026	0.0012	0.0239	0.1572	0.0061	0.1674	0.218	0.008	0.0021	0.0091	0.009	0.0176	0.0014	0.0083	0.0138	0.1158	0.1467	0.0026	0.0012	0.0064	0.0115	0.0208	0.0095	0.0212	0.0114	0.0021
14	rs74339801	91786441	0.87	0.194736090082605	0.7	1.22290318011101	0.441931703963859	0.131852727870306	0.0026	0.0012	0.0239	0.1572	0.0061	0.1674	0.218	0.0081	0.0021	0.0091	0.009	0.0176	0.0014	0.0083	0.0138	0.1158	0.1467	0.0026	0.0012	0.0064	0.0115	0.0208	0.0095	0.0212	0.0114	0.0021
14	rs1285766	91787336	0.87	0.194736090082605	0.7	1.22290318011101	0.444488692931632	0.133480399793742	0.0026	0.0012	0.0239	0.1573	0.0061	0.1674	0.218	0.0081	0.0021	0.0091	0.0089	0.0176	0.0014	0.0083	0.0137	0.1158	0.1467	0.0025	0.0012	0.0064	0.0115	0.0208	0.0095	0.0212	0.0114	0.0021
14	rs11160000	91788148	0.87	0.194736090082605	0.7	1.22290318011101	0.447172389195477	0.137215233806753	0.0026	0.0012	0.0238	0.1574	0.0061	0.1674	0.218	0.0081	0.0021	0.0091	0.0089	0.0175	0.0014	0.0083	0.0137	0.1158	0.1467	0.0025	0.0012	0.0064	0.0115	0.0208	0.0095	0.0212	0.0114	0.0021
14	rs12881259	91793304	0.87	0.194736090082605	0.7	1.22290318011101	0.451422816184838	0.159429859138045	0.0025	0.0012	0.0239	0.1575	0.0062	0.1673	0.2181	0.0082	0.0021	0.0092	0.009	0.0175	0.0013	0.0083	0.0141	0.1156	0.1465	0.0025	0.0011	0.0064	0.0116	0.0206	0.0095	0.0213	0.0115	0.002
14	rs10438208	91793838	0.87	0.194736090082605	0.7	1.22290318011101	0.453044357225733	0.145732010383225	0.0024	0.0011	0.0239	0.1575	0.0062	0.1672	0.2182	0.0082	0.002	0.0092	0.009	0.0175	0.0013	0.0083	0.0141	0.1155	0.1465	0.0024	0.0011	0.0064	0.0116	0.0206	0.0095	0.0213	0.0115	0.002
14	rs56083431	91797416	0.88	0.168925028033099	0.7	1.22290318011101	0.548333706345732	0.283283331766947	0.0017	9e-04	0.0241	0.157	0.0059	0.1651	0.2211	0.0086	0.0015	0.0092	0.0088	0.0176	9e-04	0.0076	0.0159	0.1132	0.1471	0.0016	0.001	0.0071	0.0115	0.0222	0.0091	0.0221	0.012	0.0017
14	rs11627496	91798690	0.88	0.168925028033099	0.7	1.22290318011101	0.612870817488476	0.331774910618468	0.0015	9e-04	0.0242	0.1568	0.0058	0.1646	0.2219	0.0086	0.0014	0.0092	0.0088	0.0177	8e-04	0.0075	0.0163	0.1127	0.1471	0.0015	9e-04	0.0073	0.0115	0.0226	0.0091	0.0224	0.0121	0.0016
14	rs747053	91808854	0.88	0.168925028033099	0.7	1.22290318011101	0.658875460518852	0.33828612531729	0.0014	9e-04	0.024	0.157	0.0057	0.1652	0.2228	0.0086	0.0014	0.0091	0.0086	0.0176	8e-04	0.0073	0.0162	0.1124	0.1468	0.0014	9e-04	0.0073	0.0115	0.0224	0.009	0.0227	0.012	0.0016
14	rs78518201	91817389	0.88	0.168925028033099	0.7	1.22290318011101	0.672276133306281	0.346693607835609	0.0013	9e-04	0.024	0.1571	0.0057	0.1654	0.2229	0.0086	0.0013	0.0091	0.0086	0.0175	8e-04	0.0073	0.0163	0.1122	0.1468	0.0014	9e-04	0.0073	0.0115	0.0224	0.009	0.0227	0.0121	0.0016
14	rs12589086	91818025	0.88	0.168925028033099	0.7	1.22290318011101	0.673506989717677	0.346817690895416	0.0013	9e-04	0.024	0.1571	0.0057	0.1654	0.2229	0.0086	0.0013	0.0091	0.0086	0.0175	8e-04	0.0073	0.0163	0.1122	0.1468	0.0014	9e-04	0.0073	0.0115	0.0224	0.009	0.0227	0.0121	0.0016
14	rs17127265	91820966	0.88	0.168925028033099	0.7	1.22290318011101	0.685360060410104	0.349177693295451	0.0013	9e-04	0.024	0.1571	0.0057	0.1655	0.2229	0.0086	0.0013	0.0091	0.0087	0.0175	8e-04	0.0073	0.0163	0.1121	0.1467	0.0014	9e-04	0.0073	0.0115	0.0224	0.009	0.0227	0.0122	0.0016
14	rs941763	91821246	0.88	0.168925028033099	0.7	1.22290318011101	0.687697932876697	0.350421645068265	0.0013	9e-04	0.024	0.1571	0.0057	0.1655	0.2229	0.0086	0.0013	0.0091	0.0087	0.0175	8e-04	0.0073	0.0164	0.1121	0.1467	0.0014	9e-04	0.0073	0.0115	0.0224	0.009	0.0227	0.0122	0.0016
14	rs75205118	91831327	0.88	0.168925028033099	0.7	1.22290318011101	0.648655797585299	0.357411118621469	0.0013	8e-04	0.0239	0.1568	0.0057	0.1657	0.223	0.0086	0.0013	0.009	0.0087	0.0176	9e-04	0.0073	0.0165	0.1121	0.1467	0.0013	9e-04	0.0073	0.0115	0.0224	0.009	0.0228	0.012	0.0015
14	rs1285817	91836237	0.88	0.168925028033099	0.7	1.22290318011101	0.591124352001982	0.380139944566492	0.0011	8e-04	0.0237	0.1563	0.0056	0.1663	0.2234	0.0085	0.0011	0.0088	0.0087	0.0179	0.001	0.0072	0.017	0.1123	0.1467	0.0013	9e-04	0.0074	0.0114	0.0223	0.0091	0.0229	0.0117	0.0015
14	rs11626638	91836479	0.88	0.168925028033099	0.7	1.22290318011101	0.559388994842804	0.419133703803598	0.001	8e-04	0.0237	0.1562	0.0056	0.1665	0.2236	0.0085	0.001	0.0088	0.0088	0.0179	0.0011	0.0072	0.0171	0.1121	0.1468	0.0012	8e-04	0.0074	0.0114	0.0223	0.0091	0.0229	0.0117	0.0012
14	rs17803546	91836725	0.88	0.168925028033099	0.7	1.22290318011101	0.556731577659004	0.433195395871847	0.001	8e-04	0.0236	0.156	0.0056	0.1666	0.2238	0.0084	9e-04	0.0088	0.0088	0.0179	0.0011	0.0072	0.0173	0.1118	0.1468	0.0012	8e-04	0.0074	0.0114	0.0223	0.0091	0.023	0.0117	0.0012
14	rs2025065	91837490	0.88	0.168925028033099	0.69	1.31001637589678	0.500732046016363	0.472052731375092	9e-04	9e-04	0.0237	0.1564	0.0056	0.1664	0.2246	0.0083	8e-04	0.0088	0.0088	0.0177	0.0011	0.0072	0.0173	0.1114	0.1478	0.0011	7e-04	0.0074	0.0111	0.0223	0.009	0.0231	0.0116	9e-04
14	rs118030046	91837707	0.88	0.168925028033099	0.69	1.31001637589678	0.503828641805183	0.472592916931945	9e-04	9e-04	0.0237	0.1564	0.0056	0.1665	0.2246	0.0083	8e-04	0.0088	0.0088	0.0177	0.0011	0.0072	0.0173	0.1114	0.1478	0.0011	7e-04	0.0074	0.0111	0.0223	0.0089	0.0231	0.0115	9e-04
14	rs17803791	91839050	0.88	0.168925028033099	0.7	1.22290318011101	0.503069444528123	0.478003578506947	9e-04	9e-04	0.0236	0.1562	0.0055	0.1668	0.2246	0.0083	7e-04	0.0089	0.0087	0.0177	0.0011	0.0071	0.0175	0.1114	0.1478	0.0012	7e-04	0.0074	0.0111	0.0222	0.0089	0.0231	0.0115	9e-04
14	rs116896981	91839956	0.88	0.168925028033099	0.7	1.22290318011101	0.513684230236489	0.477597225300816	8e-04	9e-04	0.0235	0.1557	0.0053	0.1673	0.2246	0.0082	6e-04	0.009	0.0086	0.0179	0.0012	0.007	0.0179	0.1115	0.1477	0.0012	7e-04	0.0073	0.011	0.0222	0.0088	0.0232	0.0114	0.001
14	rs17725366	91840089	0.88	0.168925028033099	0.71	1.13941950935302	0.516946996116302	0.477868117494258	8e-04	9e-04	0.0235	0.1556	0.0052	0.1674	0.2246	0.0082	6e-04	0.009	0.0086	0.0179	0.0013	0.007	0.018	0.1116	0.1477	0.0012	7e-04	0.0073	0.011	0.0222	0.0088	0.0232	0.0114	0.001
14	rs941764	91841069	0.88	0.168925028033099	0.71	1.13941950935302	0.552888881429352	0.479087624282423	8e-04	0.001	0.0235	0.1553	0.0051	0.1677	0.2246	0.0082	5e-04	0.009	0.0085	0.018	0.0013	0.007	0.0182	0.1116	0.1476	0.0013	7e-04	0.0072	0.011	0.0221	0.0087	0.0232	0.0115	0.001
14	rs8008996	91850196	0.88	0.168925028033099	0.71	1.13941950935302	0.635471709545068	0.479765475437379	8e-04	0.001	0.0235	0.1549	0.0049	0.1679	0.2247	0.0084	4e-04	0.0091	0.0084	0.0181	0.0014	0.007	0.0184	0.1116	0.1479	0.0013	7e-04	0.0072	0.011	0.0221	0.0086	0.0231	0.0117	9e-04
14	rs755102	91855011	0.88	0.168925028033099	0.71	1.13941950935302	0.584386195990201	0.45605639780911	9e-04	0.0011	0.0234	0.155	0.0048	0.1674	0.2243	0.0084	4e-04	0.009	0.0084	0.0181	0.0014	0.0069	0.0183	0.1119	0.149	0.0013	7e-04	0.0071	0.0109	0.0221	0.0085	0.023	0.0116	9e-04
14	rs74416581	91859758	0.88	0.168925028033099	0.72	1.059530599108	0.545832639992197	0.437557216572994	0.001	0.0011	0.0233	0.1552	0.0048	0.1673	0.2243	0.0084	4e-04	0.0089	0.0084	0.0181	0.0015	0.0069	0.0185	0.1116	0.1495	0.0013	7e-04	0.0071	0.0108	0.0219	0.0084	0.0229	0.0116	9e-04
14	rs72701455	91865234	0.88	0.168925028033099	0.72	1.059530599108	0.514195384248058	0.416911174792667	0.0011	0.0011	0.0232	0.1554	0.0048	0.1671	0.2242	0.0084	4e-04	0.0089	0.0084	0.0182	0.0015	0.0069	0.0186	0.1112	0.1502	0.0013	7e-04	0.0071	0.0106	0.0218	0.0083	0.0229	0.0116	0.001
14	rs77984132	91869400	0.88	0.168925028033099	0.72	1.059530599108	0.51266265099507	0.39898945401888	0.0012	0.0011	0.0232	0.1552	0.0048	0.1673	0.2244	0.0085	4e-04	0.0088	0.0084	0.0181	0.0016	0.0069	0.0187	0.111	0.1502	0.0013	7e-04	0.0071	0.0106	0.0218	0.0082	0.0227	0.0116	0.001
14	rs34854034	91870677	0.88	0.168925028033099	0.73	0.98319925910612	0.511387044049081	0.393706729342661	0.0013	0.0012	0.0232	0.1551	0.0048	0.1673	0.2244	0.0085	4e-04	0.0088	0.0084	0.0181	0.0016	0.0069	0.0187	0.111	0.1502	0.0013	7e-04	0.0071	0.0106	0.0217	0.0082	0.0227	0.0117	0.001
14	rs6575192	91871440	0.88	0.168925028033099	0.73	0.98319925910612	0.510558714525892	0.389340733504436	0.0013	0.0012	0.0232	0.1551	0.0048	0.1674	0.2244	0.0085	4e-04	0.0088	0.0084	0.0181	0.0016	0.0069	0.0186	0.111	0.1503	0.0013	7e-04	0.0071	0.0106	0.0218	0.0082	0.0227	0.0116	0.001
14	rs117851932	91872440	0.88	0.168925028033099	0.73	0.98319925910612	0.507632862608073	0.383327710641924	0.0013	0.0012	0.0232	0.155	0.0048	0.1674	0.2244	0.0085	4e-04	0.0088	0.0084	0.0181	0.0016	0.0069	0.0186	0.111	0.1503	0.0013	8e-04	0.0071	0.0106	0.0217	0.0082	0.0227	0.0116	0.001
14	rs1285832	91872560	0.88	0.168925028033099	0.73	0.98319925910612	0.508014038888431	0.382689563129021	0.0013	0.0012	0.0232	0.155	0.0048	0.1674	0.2244	0.0085	4e-04	0.0088	0.0084	0.0181	0.0016	0.0069	0.0186	0.111	0.1503	0.0013	8e-04	0.0071	0.0106	0.0217	0.0082	0.0227	0.0116	0.001
14	rs17804398	91880062	0.88	0.168925028033099	0.74	0.910385700718773	0.464353174307203	0.346197403457613	0.0013	0.0013	0.0231	0.155	0.0048	0.1675	0.2245	0.0084	5e-04	0.0088	0.0083	0.0181	0.0017	0.0069	0.0187	0.1108	0.1501	0.0015	8e-04	0.0072	0.0106	0.0216	0.0081	0.0225	0.0116	0.0011
14	rs56298714	91882349	0.88	0.168925028033099	0.74	0.910385700718773	0.458288709112343	0.341493703791525	0.0013	0.0013	0.0231	0.155	0.0048	0.1675	0.2245	0.0084	5e-04	0.0088	0.0083	0.0181	0.0017	0.0069	0.0187	0.1107	0.1501	0.0015	8e-04	0.0072	0.0107	0.0216	0.0081	0.0225	0.0116	0.0011
14	rs111371177	91909024	0.88	0.168925028033099	0.75	0.841047356078831	0.430661934205373	0.321167317112758	0.0014	0.0014	0.023	0.1551	0.0049	0.1675	0.2248	0.0083	5e-04	0.0088	0.0083	0.0179	0.0018	0.0069	0.0188	0.1104	0.1501	0.0015	9e-04	0.0072	0.0107	0.0214	0.008	0.0222	0.0117	0.0012
14	rs4904779	91909491	0.88	0.168925028033099	0.75	0.841047356078831	0.430310243190287	0.319469837439548	0.0014	0.0014	0.023	0.1551	0.0049	0.1675	0.2248	0.0083	6e-04	0.0088	0.0083	0.0179	0.0018	0.0069	0.0187	0.1104	0.1501	0.0015	9e-04	0.0072	0.0107	0.0214	0.008	0.0222	0.0117	0.0012
14	rs751247	91920877	0.88	0.168925028033099	0.75	0.841047356078831	0.422667192876958	0.311022509625061	0.0014	0.0014	0.023	0.1552	0.0049	0.1675	0.225	0.0082	6e-04	0.0088	0.0083	0.0179	0.0018	0.0069	0.0186	0.1104	0.1502	0.0016	9e-04	0.0072	0.0107	0.0213	0.0079	0.0221	0.0117	0.0012
14	rs8006817	91927717	0.88	0.168925028033099	0.75	0.841047356078831	0.41118720285473	0.280133613546453	0.0014	0.0014	0.023	0.1554	0.0049	0.1674	0.2252	0.0082	6e-04	0.0088	0.0082	0.0179	0.0019	0.0069	0.0185	0.1104	0.1503	0.0016	9e-04	0.0072	0.0108	0.0212	0.0079	0.022	0.0117	0.0012
14	rs61990496	91939908	0.88	0.168925028033099	0.75	0.841047356078831	0.407129548192108	0.277110782499548	0.0014	0.0014	0.023	0.1554	0.0049	0.1674	0.2251	0.0082	6e-04	0.0088	0.0082	0.0179	0.0019	0.0069	0.0185	0.1104	0.1503	0.0016	9e-04	0.0072	0.0108	0.0212	0.0079	0.022	0.0117	0.0012
14	rs117456014	91946368	0.88	0.168925028033099	0.75	0.841047356078831	0.405022985507764	0.275371436614559	0.0014	0.0014	0.023	0.1554	0.0049	0.1674	0.2251	0.0082	6e-04	0.0088	0.0082	0.0179	0.0019	0.0069	0.0185	0.1104	0.1503	0.0016	9e-04	0.0072	0.0108	0.0212	0.0079	0.022	0.0117	0.0012
14	rs17127374	91948043	0.88	0.168925028033099	0.74	0.910385700718773	0.404284142928538	0.274792405041777	0.0014	0.0014	0.023	0.1554	0.0049	0.1674	0.2251	0.0082	6e-04	0.0088	0.0082	0.0179	0.0019	0.0069	0.0185	0.1104	0.1503	0.0016	9e-04	0.0072	0.0108	0.0212	0.0079	0.022	0.0117	0.0012
14	rs2025066	91958862	0.88	0.168925028033099	0.75	0.841047356078831	0.401845103030138	0.272595519357223	0.0014	0.0014	0.023	0.1554	0.0049	0.1674	0.225	0.0082	6e-04	0.0088	0.0082	0.0179	0.0019	0.0069	0.0186	0.1104	0.1503	0.0016	0.001	0.0072	0.0108	0.0212	0.0079	0.022	0.0117	0.0012
14	rs8014353	91967710	0.88	0.168925028033099	0.75	0.841047356078831	0.399808818344114	0.270404093280546	0.0014	0.0014	0.023	0.1554	0.0049	0.1674	0.225	0.0082	6e-04	0.0088	0.0082	0.0179	0.0019	0.0069	0.0186	0.1103	0.1503	0.0016	0.001	0.0072	0.0108	0.0212	0.0079	0.022	0.0117	0.0012
14	rs12717643	91981272	0.88	0.168925028033099	0.75	0.841047356078831	0.407813934012731	0.27236458532069	0.0014	0.0014	0.023	0.1554	0.0049	0.1673	0.225	0.0081	6e-04	0.0088	0.0082	0.0178	0.0019	0.0069	0.0186	0.1103	0.1503	0.0016	0.001	0.0073	0.0108	0.0212	0.0079	0.0219	0.0117	0.0013
14	rs78794394	92000246	0.88	0.168925028033099	0.75	0.841047356078831	0.417859893216137	0.264205897450998	0.0014	0.0015	0.0229	0.1555	0.0048	0.1672	0.2248	0.0079	7e-04	0.0087	0.0081	0.0179	0.0019	0.0068	0.0187	0.1107	0.1504	0.0017	0.001	0.0073	0.0108	0.0211	0.0078	0.0218	0.0118	0.0013
14	rs77541482	92003243	0.88	0.168925028033099	0.75	0.841047356078831	0.416186693736849	0.262606279024679	0.0014	0.0015	0.0229	0.1555	0.0048	0.1672	0.2248	0.0079	7e-04	0.0087	0.0081	0.0178	0.002	0.0068	0.0187	0.1107	0.1504	0.0017	0.001	0.0073	0.0108	0.0211	0.0078	0.0218	0.0118	0.0013
14	rs74943151	92019549	0.89	0.145699762692903	0.76	0.775138689739853	0.371141776497015	0.207353721949946	0.0015	0.0017	0.0233	0.1546	0.0049	0.1666	0.2236	0.0084	0.001	0.0089	0.008	0.0178	0.0024	0.0067	0.0194	0.1104	0.15	0.0018	0.0013	0.0078	0.0109	0.0211	0.0071	0.0216	0.0118	0.0018
14	rs17799683	92019797	0.89	0.145699762692903	0.76	0.775138689739853	0.363188735049876	0.203557499282664	0.0015	0.0017	0.0233	0.1546	0.0048	0.1666	0.2238	0.0084	0.001	0.0089	0.0079	0.0178	0.0024	0.0067	0.0194	0.1104	0.1499	0.0018	0.0013	0.0078	0.0109	0.0211	0.007	0.0215	0.0117	0.0018
14	rs12898166	92032755	0.89	0.145699762692903	0.76	0.775138689739853	0.373866946382378	0.19988926986268	0.0015	0.0016	0.0233	0.1547	0.0049	0.1667	0.2239	0.0085	0.001	0.0089	0.0079	0.0178	0.0024	0.0067	0.0195	0.1105	0.1499	0.0018	0.0013	0.0078	0.0109	0.021	0.007	0.0214	0.0118	0.0018
14	rs1743070	92035068	0.89	0.145699762692903	0.76	0.775138689739853	0.374140022302489	0.198011483840927	0.0015	0.0016	0.0234	0.1548	0.0049	0.1668	0.2239	0.0085	0.0011	0.0087	0.0082	0.0178	0.0023	0.0067	0.0193	0.1105	0.1499	0.0019	0.0013	0.0078	0.0108	0.0209	0.007	0.0214	0.0118	0.0018
14	rs12323881	92040793	0.89	0.145699762692903	0.76	0.775138689739853	0.388758075064223	0.196347354698045	0.0014	0.0016	0.0234	0.1548	0.0049	0.167	0.2239	0.0085	0.0011	0.0086	0.0082	0.0179	0.0023	0.0067	0.0194	0.1107	0.1499	0.0019	0.0013	0.0078	0.0109	0.0209	0.007	0.0212	0.0118	0.0017
14	rs715864	92046637	0.89	0.145699762692903	0.76	0.775138689739853	0.389482494713887	0.21255813402868	0.0014	0.0016	0.0234	0.1553	0.0049	0.1668	0.2241	0.0085	0.001	0.0087	0.0082	0.0179	0.0023	0.0067	0.019	0.1108	0.1501	0.0016	0.0013	0.0078	0.0108	0.0209	0.007	0.0212	0.0118	0.0016
14	rs716872	92046702	0.89	0.145699762692903	0.76	0.775138689739853	0.389482494713887	0.212664790837299	0.0014	0.0016	0.0234	0.1553	0.0049	0.1668	0.2241	0.0085	0.001	0.0087	0.0082	0.0179	0.0023	0.0067	0.019	0.1108	0.1501	0.0016	0.0013	0.0078	0.0108	0.0209	0.007	0.0212	0.0118	0.0016
14	rs12884757	92051316	0.89	0.145699762692903	0.76	0.775138689739853	0.386477835029968	0.225699239170223	0.0014	0.0017	0.0234	0.1551	0.0049	0.1668	0.224	0.0085	0.001	0.0087	0.0082	0.018	0.0023	0.0067	0.019	0.1107	0.1501	0.0016	0.0013	0.0078	0.0108	0.021	0.007	0.0212	0.0118	0.0016
14	rs117910680	92052053	0.89	0.145699762692903	0.77	0.712611004068267	0.386644451694905	0.226243288321223	0.0014	0.0017	0.0234	0.1551	0.0049	0.1668	0.224	0.0085	0.001	0.0087	0.0082	0.018	0.0023	0.0067	0.019	0.1107	0.1501	0.0016	0.0013	0.0078	0.0108	0.021	0.007	0.0212	0.0118	0.0016
14	rs7154839	92052817	0.89	0.145699762692903	0.77	0.712611004068267	0.388089985281977	0.22591680768876	0.0014	0.0017	0.0234	0.1551	0.0049	0.1668	0.224	0.0085	0.001	0.0087	0.0082	0.018	0.0023	0.0067	0.019	0.1107	0.1501	0.0016	0.0013	0.0078	0.0108	0.021	0.007	0.0212	0.0118	0.0016
14	rs2665348	92073188	0.89	0.145699762692903	0.77	0.712611004068267	0.44902577962208	0.287734452506649	0.0015	0.0017	0.0234	0.1552	0.005	0.1662	0.2236	0.0085	0.0012	0.0087	0.0086	0.018	0.0023	0.0067	0.0187	0.1101	0.1504	0.0016	0.0014	0.0078	0.0109	0.021	0.007	0.0212	0.0118	0.0018
14	rs1743146	92082160	0.89	0.145699762692903	0.77	0.712611004068267	0.477030081720149	0.296225727407852	0.0015	0.0017	0.0234	0.1551	0.005	0.1661	0.2235	0.0085	0.0012	0.0087	0.0086	0.0179	0.0024	0.0067	0.0186	0.1099	0.1504	0.0016	0.0014	0.0078	0.011	0.0209	0.007	0.0212	0.0117	0.0019
14	rs957333	92103862	0.89	0.145699762692903	0.77	0.712611004068267	0.110079292398465	0.0873545293519021	0.0021	0.0025	0.0237	0.1534	0.0065	0.1624	0.221	0.0092	0.0025	0.0101	0.0095	0.0179	0.0034	0.0076	0.0188	0.1053	0.1513	0.0025	0.002	0.0082	0.0123	0.0187	0.0078	0.0211	0.011	0.0032
14	rs1704633	92104422	0.89	0.145699762692903	0.77	0.712611004068267	0.110188693528692	0.0868162252304122	0.0021	0.0025	0.0237	0.1534	0.0066	0.1624	0.221	0.0092	0.0025	0.0101	0.0095	0.0179	0.0034	0.0076	0.0188	0.1053	0.1512	0.0026	0.002	0.0082	0.0123	0.0187	0.0078	0.0211	0.011	0.0032
14	rs56233411	92112671	0.89	0.145699762692903	0.77	0.712611004068267	0.100507212981989	0.081507047839244	0.0022	0.0025	0.0237	0.1531	0.0067	0.1627	0.2212	0.0092	0.0026	0.0102	0.0095	0.0181	0.0034	0.0077	0.0188	0.105	0.1506	0.0027	0.002	0.0082	0.0123	0.0186	0.0078	0.0212	0.011	0.0033
14	rs1355273	92117812	0.89	0.145699762692903	0.77	0.712611004068267	0.0902846658599796	0.0769916772619954	0.0023	0.0026	0.0237	0.1529	0.0067	0.1626	0.2213	0.0091	0.0027	0.0102	0.0095	0.0181	0.0034	0.0076	0.0188	0.1051	0.1504	0.0028	0.0021	0.0082	0.0123	0.0186	0.0078	0.0213	0.0109	0.0033
14	rs2202955	92118160	0.89	0.145699762692903	0.77	0.712611004068267	0.0902846658599796	0.0771380565678029	0.0023	0.0026	0.0237	0.1529	0.0067	0.1625	0.2213	0.0091	0.0027	0.0102	0.0095	0.0181	0.0034	0.0076	0.0188	0.1051	0.1504	0.0028	0.0021	0.0082	0.0123	0.0186	0.0078	0.0212	0.0109	0.0033
14	rs1743098	92127606	0.89	0.145699762692903	0.77	0.712611004068267	0.100507212981989	0.0932049453446459	0.0025	0.0027	0.0238	0.1524	0.007	0.1623	0.221	0.0092	0.0029	0.0105	0.0096	0.0182	0.0037	0.0078	0.0189	0.1041	0.1497	0.0033	0.0023	0.0082	0.0122	0.0185	0.0078	0.021	0.0109	0.0037
14	rs117679946	92128261	0.89	0.145699762692903	0.77	0.712611004068267	0.0947733474528253	0.0918656599200028	0.0025	0.0027	0.0239	0.1524	0.007	0.1624	0.221	0.0092	0.0029	0.0104	0.0095	0.0182	0.0037	0.0078	0.0189	0.1041	0.1497	0.0033	0.0023	0.0082	0.0122	0.0185	0.0078	0.021	0.0109	0.0038
14	rs61990388	92129010	0.89	0.145699762692903	0.77	0.712611004068267	0.094549374953445	0.0899101185383723	0.0025	0.0027	0.0239	0.1522	0.007	0.1624	0.2209	0.0092	0.0029	0.0104	0.0095	0.0182	0.0037	0.0078	0.0189	0.104	0.1496	0.0033	0.0023	0.0085	0.0123	0.0185	0.0078	0.021	0.0109	0.0038
14	rs11629313	92136679	0.89	0.145699762692903	0.76	0.775138689739853	0.0970820010860345	0.0943930257383542	0.0025	0.0027	0.0241	0.1519	0.0071	0.1625	0.2202	0.0093	0.0029	0.0104	0.0095	0.0183	0.0039	0.0078	0.0189	0.104	0.1494	0.0033	0.0024	0.0085	0.0123	0.0184	0.0078	0.0213	0.0109	0.0039
14	rs1285655	92140428	0.89	0.145699762692903	0.77	0.712611004068267	0.0986575556156203	0.096306275913502	0.0025	0.0027	0.0241	0.1518	0.0071	0.1625	0.22	0.0093	0.0029	0.0104	0.0095	0.0183	0.0039	0.0078	0.0189	0.104	0.1494	0.0033	0.0024	0.0086	0.0123	0.0184	0.0078	0.0213	0.0109	0.0039
14	rs1285654	92140810	0.89	0.145699762692903	0.77	0.712611004068267	0.0983003948694785	0.102709789909883	0.0025	0.0027	0.0243	0.1514	0.0071	0.1623	0.22	0.0093	0.003	0.0104	0.0094	0.0183	0.004	0.0078	0.0189	0.1044	0.1493	0.0034	0.0024	0.0085	0.0123	0.0183	0.0078	0.0213	0.0108	0.004
14	rs11621097	92142011	0.89	0.145699762692903	0.77	0.712611004068267	0.158270785568271	0.126925256459121	0.0025	0.0027	0.024	0.152	0.0074	0.1607	0.2202	0.0091	0.0033	0.0103	0.0095	0.0185	0.0045	0.0079	0.0193	0.1045	0.1491	0.0037	0.0026	0.0084	0.0124	0.0174	0.0077	0.0214	0.0105	0.0043
14	rs78899683	92145041	0.88	0.168925028033099	0.77	0.712611004068267	0.187594289950334	0.135388633198017	0.0025	0.0027	0.0239	0.1522	0.0075	0.1601	0.2203	0.0091	0.0035	0.0102	0.0095	0.0186	0.0047	0.0079	0.0194	0.1045	0.149	0.0038	0.0027	0.0084	0.0125	0.0171	0.0077	0.0215	0.0104	0.0044
14	rs7161259	92145075	0.89	0.145699762692903	0.77	0.712611004068267	0.167266347829802	0.127281264844169	0.0025	0.0027	0.0238	0.1524	0.0075	0.1602	0.2203	0.0091	0.0035	0.0102	0.0095	0.0186	0.0044	0.0079	0.0194	0.1046	0.1492	0.0038	0.0027	0.0084	0.0125	0.017	0.0077	0.0215	0.0104	0.0044
14	rs6575209	92145237	0.89	0.145699762692903	0.77	0.712611004068267	0.174096340799738	0.125682155692457	0.0025	0.0027	0.0238	0.1521	0.0075	0.1604	0.2203	0.0091	0.0034	0.0103	0.0095	0.0186	0.0043	0.0079	0.0194	0.1048	0.149	0.0038	0.0027	0.0084	0.0125	0.017	0.0077	0.0215	0.0106	0.0044
14	rs78448751	92146825	0.88	0.168925028033099	0.76	0.775138689739853	0.173988398916291	0.130951656068962	0.0025	0.0027	0.0238	0.152	0.0075	0.1603	0.2201	0.0091	0.0034	0.0104	0.0095	0.0186	0.0043	0.0079	0.0194	0.105	0.1489	0.0038	0.0029	0.0083	0.0125	0.017	0.0077	0.0215	0.0106	0.0044
14	rs993859	92148427	0.88	0.168925028033099	0.76	0.775138689739853	0.175286265032534	0.131762517932538	0.0025	0.0027	0.0237	0.152	0.0075	0.1603	0.2201	0.0091	0.0034	0.0104	0.0095	0.0186	0.0043	0.008	0.0194	0.1049	0.1488	0.0038	0.0029	0.0083	0.0125	0.017	0.0077	0.0215	0.0106	0.0044
14	rs75446872	92149622	0.88	0.168925028033099	0.76	0.775138689739853	0.180827813608436	0.134115369812306	0.0025	0.0027	0.0237	0.152	0.0075	0.1603	0.2202	0.0091	0.0034	0.0103	0.0095	0.0186	0.0044	0.0079	0.0194	0.1049	0.1488	0.0038	0.0029	0.0082	0.0125	0.017	0.0077	0.0214	0.0106	0.0044
14	rs79323213	92150538	0.89	0.145699762692903	0.76	0.775138689739853	0.195348636554295	0.148832041487617	0.0024	0.0027	0.0237	0.152	0.0075	0.1604	0.2206	0.0092	0.0034	0.0103	0.0095	0.0187	0.0044	0.008	0.0194	0.1046	0.1485	0.0038	0.0029	0.0083	0.0125	0.017	0.0078	0.0213	0.0105	0.0044
14	rs10135444	92152570	0.88	0.168925028033099	0.76	0.775138689739853	0.205491869529021	0.132665642787072	0.0024	0.0027	0.0237	0.1523	0.0075	0.1605	0.2219	0.0093	0.0035	0.0101	0.0094	0.0188	0.0046	0.0081	0.0195	0.1035	0.1476	0.0039	0.003	0.0085	0.0123	0.017	0.008	0.0209	0.0102	0.0045
14	rs72629402	92159558	0.87	0.194736090082605	0.76	0.775138689739853	0.179726187721043	0.101481579165474	0.0025	0.0027	0.0239	0.1509	0.0074	0.1616	0.2247	0.01	0.0036	0.0098	0.0092	0.019	0.0044	0.0083	0.0196	0.1027	0.1463	0.0038	0.003	0.0088	0.0128	0.0168	0.0079	0.0199	0.0098	0.0046
14	rs118179138	92162796	0.87	0.194736090082605	0.76	0.775138689739853	0.182191836148005	0.0989615604761217	0.0025	0.0027	0.0238	0.151	0.0074	0.1616	0.2248	0.01	0.0036	0.0098	0.0093	0.019	0.0044	0.0083	0.0196	0.1026	0.1462	0.0038	0.003	0.0088	0.0128	0.0168	0.0079	0.0199	0.0098	0.0046
14	rs56349232	92163175	0.87	0.194736090082605	0.76	0.775138689739853	0.182524518991912	0.0986382017012408	0.0025	0.0027	0.0238	0.151	0.0074	0.1616	0.2248	0.01	0.0036	0.0098	0.0093	0.019	0.0044	0.0083	0.0196	0.1026	0.1462	0.0038	0.003	0.0088	0.0128	0.0168	0.0079	0.0199	0.0098	0.0046
14	rs117077569	92167947	0.87	0.194736090082605	0.76	0.775138689739853	0.185198569584049	0.0984766776535603	0.0025	0.0027	0.0237	0.151	0.0074	0.1616	0.225	0.0101	0.0036	0.0098	0.0093	0.019	0.0044	0.0084	0.0196	0.1026	0.146	0.0038	0.003	0.0088	0.0128	0.0168	0.0079	0.0199	0.0098	0.0046
14	rs59691603	92171624	0.87	0.194736090082605	0.76	0.775138689739853	0.190348493192319	0.0958265468292413	0.0026	0.0027	0.0234	0.1511	0.0074	0.1617	0.2256	0.0103	0.0036	0.0098	0.0094	0.0189	0.0044	0.0084	0.0196	0.1023	0.1455	0.0038	0.003	0.0088	0.0128	0.0168	0.0079	0.0199	0.0098	0.0046
14	rs117327104	92183127	0.87	0.194736090082605	0.75	0.841047356078831	0.211918968132547	0.0888998619969285	0.0026	0.0027	0.0232	0.1511	0.0074	0.162	0.2262	0.0104	0.0037	0.0097	0.0094	0.0189	0.004	0.0085	0.0196	0.1022	0.1453	0.0038	0.003	0.0088	0.0128	0.0168	0.0078	0.0199	0.0099	0.0046
14	rs1533080	92184500	0.87	0.194736090082605	0.75	0.841047356078831	0.232759609970873	0.0872775472308369	0.0026	0.0027	0.0232	0.1511	0.0071	0.162	0.2261	0.0104	0.0037	0.0097	0.0094	0.0189	0.004	0.0085	0.0197	0.1022	0.1453	0.0038	0.003	0.0088	0.0129	0.0168	0.0078	0.0199	0.0099	0.0046
14	rs34691667	92193332	0.87	0.194736090082605	0.75	0.841047356078831	0.232462685360213	0.0855144735683938	0.0026	0.0027	0.0231	0.1511	0.0071	0.162	0.2262	0.0104	0.0037	0.0097	0.0094	0.0189	0.004	0.0085	0.0198	0.1022	0.1455	0.0038	0.003	0.0088	0.0129	0.0167	0.0078	0.0198	0.0099	0.0046
14	rs10141470	92194949	0.87	0.194736090082605	0.75	0.841047356078831	0.231700129903564	0.0860495335234299	0.0026	0.0027	0.0231	0.1511	0.0071	0.162	0.2262	0.0104	0.0037	0.0097	0.0094	0.0189	0.004	0.0085	0.0198	0.1022	0.1454	0.0038	0.003	0.0088	0.0129	0.0167	0.0078	0.0198	0.0099	0.0046
14	rs3783829	92222607	0.85	0.254661707966279	0.75	0.841047356078831	0.112114089591535	0.0737283500334822	0.0027	0.0022	0.0231	0.1481	0.0071	0.1717	0.2314	0.0103	0.0033	0.0092	0.0084	0.017	0.0033	0.0086	0.0186	0.1032	0.1453	0.0034	0.0024	0.0088	0.0127	0.0151	0.0078	0.0174	0.0091	0.0041
14	rs4243690	92242032	0.85	0.254661707966279	0.75	0.841047356078831	0.0890821191001917	0.0508398538774905	0.0027	0.0022	0.0231	0.1486	0.0071	0.1723	0.2315	0.0103	0.003	0.0092	0.0084	0.0169	0.003	0.0086	0.0187	0.1034	0.1461	0.0033	0.0023	0.0088	0.0127	0.0147	0.0077	0.0171	0.0091	0.004
14	rs116851732	92243917	0.85	0.254661707966279	0.75	0.841047356078831	0.101154486242336	0.0495577887879755	0.0027	0.0022	0.0231	0.1486	0.0071	0.1724	0.2314	0.0102	0.0031	0.0092	0.0084	0.0168	0.003	0.0086	0.0186	0.1034	0.1462	0.0033	0.0023	0.0088	0.0127	0.0147	0.0076	0.017	0.009	0.004
14	rs72705309	92252686	0.85	0.254661707966279	0.74	0.910385700718773	0.107527678594159	0.044747939085228	0.0027	0.0022	0.0231	0.1486	0.0071	0.1725	0.2314	0.0102	0.0032	0.0092	0.0084	0.0168	0.003	0.0086	0.0186	0.1034	0.1463	0.0033	0.0023	0.0088	0.0127	0.0146	0.0076	0.017	0.009	0.004
14	rs10134181	92280037	0.85	0.254661707966279	0.73	0.98319925910612	0.108826003430286	0.0411581074576938	0.0027	0.0022	0.0231	0.1486	0.0071	0.1725	0.2314	0.0102	0.0032	0.0092	0.0084	0.0168	0.003	0.0086	0.0186	0.1034	0.1463	0.0033	0.0023	0.0088	0.0127	0.0146	0.0076	0.017	0.009	0.004
14	rs118012754	92289447	0.85	0.254661707966279	0.73	0.98319925910612	0.112252405807344	0.0407675332562023	0.0027	0.0022	0.023	0.1487	0.0071	0.1726	0.2316	0.0102	0.0032	0.0092	0.0083	0.0168	0.003	0.0086	0.0186	0.1034	0.1461	0.0033	0.0023	0.0088	0.0126	0.0147	0.0076	0.0169	0.0091	0.004
14	rs10498632	92290744	0.85	0.254661707966279	0.73	0.98319925910612	0.112280081665688	0.0404340865136578	0.0027	0.0022	0.023	0.1487	0.0071	0.1726	0.2316	0.0102	0.0032	0.0092	0.0083	0.0168	0.003	0.0086	0.0186	0.1034	0.1461	0.0033	0.0023	0.0088	0.0126	0.0147	0.0076	0.0169	0.0091	0.004
14	rs117250957	92300838	0.85	0.254661707966279	0.73	0.98319925910612	0.109997285613495	0.0409347176008474	0.0027	0.0022	0.023	0.1487	0.0071	0.1726	0.2317	0.0102	0.0032	0.0092	0.0083	0.0168	0.003	0.0086	0.0186	0.1034	0.1461	0.0033	0.0023	0.0088	0.0126	0.0147	0.0076	0.0169	0.0091	0.004
14	rs78983101	92308692	0.85	0.254661707966279	0.73	0.98319925910612	0.0922055414352884	0.0294595745279191	0.0027	0.0021	0.0229	0.1489	0.0072	0.1722	0.2329	0.0102	0.003	0.0091	0.0083	0.0168	0.0029	0.0083	0.0186	0.1031	0.146	0.0033	0.0023	0.0088	0.0127	0.0149	0.0076	0.0168	0.0091	0.0039
14	rs1884840	92309325	0.85	0.254661707966279	0.73	0.98319925910612	0.091375701077064	0.0278961102155838	0.0027	0.0021	0.0229	0.1489	0.0072	0.1722	0.2329	0.0102	0.003	0.0091	0.0083	0.0168	0.0029	0.0083	0.0186	0.1031	0.146	0.0033	0.0023	0.0088	0.0127	0.0149	0.0076	0.0168	0.0091	0.0039
14	rs75811850	92314172	0.85	0.254661707966279	0.73	0.98319925910612	0.0917656237135862	0.0234907964316172	0.0027	0.0021	0.0229	0.1486	0.0072	0.1726	0.233	0.0102	0.003	0.0091	0.0083	0.0168	0.0029	0.0083	0.0186	0.1033	0.1459	0.0033	0.0023	0.0088	0.0127	0.0149	0.0076	0.0168	0.009	0.0038
14	rs117586172	92317656	0.85	0.254661707966279	0.72	1.059530599108	0.0896580665550734	0.0314573291534159	0.0027	0.0021	0.0229	0.1486	0.0072	0.1728	0.2331	0.0101	0.003	0.0091	0.0082	0.0168	0.0029	0.0083	0.0186	0.1033	0.1459	0.0033	0.0023	0.0088	0.0127	0.0149	0.0076	0.0168	0.009	0.0038
14	rs77751978	92326098	0.85	0.254661707966279	0.72	1.059530599108	0.0850464206132238	0.0173424819049515	0.0026	0.002	0.0228	0.1485	0.0072	0.1736	0.2334	0.0101	0.0029	0.0091	0.0081	0.0168	0.0029	0.0082	0.0187	0.1035	0.1459	0.0033	0.0023	0.0088	0.0128	0.0148	0.0073	0.0166	0.0089	0.0037
14	rs2498854	92326415	0.85	0.254661707966279	0.72	1.059530599108	0.0848605248577602	0.0174169953569396	0.0026	0.002	0.0228	0.1485	0.0072	0.1736	0.2334	0.0101	0.0029	0.0091	0.0081	0.0168	0.0029	0.0082	0.0187	0.1035	0.1459	0.0033	0.0023	0.0088	0.0128	0.0148	0.0073	0.0166	0.0089	0.0037
14	rs2498850	92332650	0.85	0.254661707966279	0.73	0.98319925910612	0.0801627553448148	0.0178673698449994	0.0026	0.0019	0.0227	0.1486	0.0072	0.1741	0.2334	0.01	0.0028	0.0091	0.0081	0.0167	0.0028	0.0082	0.0186	0.1035	0.1462	0.0033	0.0023	0.0088	0.0128	0.0147	0.0072	0.0166	0.0088	0.0037
14	rs1548818	92333001	0.85	0.254661707966279	0.72	1.059530599108	0.0800508557346416	0.0163881225194082	0.0026	0.0019	0.0227	0.1486	0.0072	0.1741	0.2334	0.01	0.0028	0.0091	0.0081	0.0167	0.0028	0.0082	0.0186	0.1035	0.1462	0.0033	0.0023	0.0088	0.0128	0.0147	0.0072	0.0166	0.0088	0.0037
14	rs75680283	92335321	0.85	0.254661707966279	0.72	1.059530599108	0.0752262443760473	0.0159566419469224	0.0026	0.0018	0.0226	0.1485	0.0071	0.1746	0.2333	0.01	0.0028	0.0091	0.008	0.0166	0.0028	0.0081	0.0186	0.1037	0.1464	0.0032	0.0022	0.0088	0.0129	0.0146	0.0072	0.0165	0.0087	0.0036
14	rs75033136	92337671	0.85	0.254661707966279	0.72	1.059530599108	0.0637875273987699	0.00528196396567066	0.0027	0.0016	0.0222	0.1478	0.007	0.1772	0.233	0.0099	0.0027	0.0093	0.0076	0.0161	0.0027	0.0079	0.0186	0.1047	0.1473	0.0032	0.0019	0.0089	0.0135	0.0142	0.0069	0.0164	0.0083	0.0035
14	rs2267990	92339908	0.83	0.326509998324372	0.72	1.059530599108	0.0998368012203978	0.000598932805093721	0.0025	0.0012	0.0216	0.1479	0.0067	0.1837	0.2344	0.01	0.0026	0.0087	0.0067	0.0152	0.0026	0.0076	0.0176	0.1055	0.1466	0.0028	0.0013	0.0093	0.0148	0.013	0.0065	0.0156	0.0076	0.0031
14	rs2430344	92346199	0.83	0.326509998324372	0.72	1.059530599108	0.127422899867902	0.00092148364291768	0.0025	0.0013	0.0213	0.1482	0.0067	0.1851	0.2348	0.0102	0.0025	0.0085	0.0067	0.015	0.0027	0.0076	0.0171	0.1057	0.1457	0.0026	0.0013	0.0095	0.015	0.0128	0.0064	0.0154	0.0075	0.0031
14	rs2430347	92347680	0.82	0.36720095628419	0.72	1.059530599108	0.130010352499298	0.0011343739787634	0.0025	0.0013	0.0213	0.1479	0.0067	0.1856	0.2347	0.0102	0.0026	0.0085	0.0067	0.015	0.0027	0.0076	0.0171	0.1058	0.1457	0.0026	0.0013	0.0095	0.015	0.0128	0.0064	0.0153	0.0075	0.0031
14	rs79451813	92355655	0.82	0.36720095628419	0.73	0.98319925910612	0.131224554120737	0.00075378026950201	0.0023	0.0012	0.0209	0.148	0.0066	0.1868	0.2354	0.0102	0.0025	0.0084	0.0063	0.0146	0.0027	0.0075	0.0167	0.1066	0.146	0.0025	0.0011	0.0095	0.0155	0.0125	0.0063	0.015	0.0071	0.003
14	rs72705341	92356026	0.82	0.36720095628419	0.74	0.910385700718773	0.132843880939143	0.000913792956729149	0.0023	0.0012	0.0208	0.148	0.0066	0.187	0.2355	0.0102	0.0025	0.0084	0.0062	0.0146	0.0027	0.0075	0.0167	0.1066	0.1461	0.0025	0.0011	0.0095	0.0155	0.0125	0.0063	0.015	0.0071	0.003
14	rs887897	92357194	0.82	0.36720095628419	0.74	0.910385700718773	0.136274159170973	0.00106620192415168	0.0023	0.0012	0.0207	0.148	0.0066	0.1873	0.2356	0.0102	0.0025	0.0083	0.0061	0.0145	0.0027	0.0075	0.0166	0.1068	0.1462	0.0024	0.0011	0.0096	0.0156	0.0125	0.0062	0.0149	0.007	0.003
14	rs2267996	92359725	0.82	0.36720095628419	0.74	0.910385700718773	0.144193053776195	0.00105784791744374	0.0022	0.0012	0.0206	0.1481	0.0065	0.1876	0.2357	0.0103	0.0024	0.0083	0.006	0.0144	0.0027	0.0075	0.0165	0.107	0.1463	0.0024	0.001	0.0096	0.0157	0.0124	0.0061	0.0148	0.007	0.0029
14	rs116919234	92363325	0.82	0.36720095628419	0.74	0.910385700718773	0.14792571831383	0.00116935643590309	0.0022	0.0012	0.0205	0.1482	0.0065	0.1878	0.2358	0.0103	0.0024	0.0082	0.006	0.0143	0.0027	0.0075	0.0164	0.1071	0.1463	0.0023	0.001	0.0096	0.0158	0.0124	0.0061	0.0148	0.0069	0.0029
14	rs8013684	92365790	0.82	0.36720095628419	0.74	0.910385700718773	0.152813091641958	0.00200912573058092	0.0022	0.0012	0.0205	0.1485	0.0065	0.1882	0.2359	0.0103	0.0024	0.0082	0.0059	0.0141	0.0027	0.0076	0.0164	0.1072	0.1464	0.0023	0.001	0.0096	0.0158	0.0122	0.0061	0.0147	0.0069	0.0028
14	rs2300137	92370024	0.82	0.36720095628419	0.74	0.910385700718773	0.158441030196244	0.00403778469643202	0.0022	0.0012	0.0205	0.1479	0.0064	0.1885	0.2358	0.0103	0.0024	0.0082	0.0059	0.0141	0.0026	0.0076	0.0163	0.1077	0.1465	0.0023	0.001	0.0097	0.0159	0.0122	0.0059	0.0148	0.0069	0.0028
14	rs2254320	92371141	0.82	0.36720095628419	0.74	0.910385700718773	0.157964616547941	0.00475134800676449	0.0022	0.0012	0.0205	0.1479	0.0064	0.1885	0.2358	0.0103	0.0024	0.0082	0.0058	0.0141	0.0026	0.0076	0.0163	0.1078	0.1466	0.0023	0.001	0.0097	0.0159	0.0121	0.0059	0.0148	0.0069	0.0028
14	rs1861087	92371353	0.82	0.36720095628419	0.74	0.910385700718773	0.156844980884074	0.00414350437471257	0.0022	0.0012	0.0205	0.1479	0.0064	0.1886	0.2357	0.0103	0.0024	0.0082	0.0058	0.0141	0.0026	0.0076	0.0163	0.1078	0.1466	0.0023	0.001	0.0097	0.0159	0.0121	0.0059	0.0148	0.0069	0.0028
14	rs76232437	92374515	0.82	0.36720095628419	0.74	0.910385700718773	0.137899249301321	0.00377992777290524	0.0021	0.0012	0.0205	0.1482	0.0063	0.1887	0.2358	0.0102	0.0024	0.0081	0.0058	0.0139	0.0026	0.0075	0.0163	0.1081	0.1468	0.0022	0.001	0.0096	0.0159	0.0121	0.0058	0.0148	0.0068	0.0027
14	rs2498830	92375616	0.82	0.36720095628419	0.74	0.910385700718773	0.132445578323968	0.00273991852739317	0.0021	0.0012	0.0204	0.1483	0.0063	0.1888	0.2358	0.0102	0.0024	0.008	0.0057	0.0138	0.0026	0.0075	0.0163	0.1082	0.1469	0.0022	0.001	0.0096	0.0159	0.012	0.0057	0.0148	0.0067	0.0027
14	rs7140720	92386527	0.81	0.411214762386647	0.74	0.910385700718773	0.0974870735773749	0.00315242221717532	0.0021	0.0012	0.0197	0.1492	0.006	0.1904	0.2353	0.0101	0.0023	0.0076	0.0055	0.0131	0.0026	0.0071	0.0165	0.1104	0.1474	0.0022	0.001	0.0096	0.0157	0.0118	0.0054	0.0145	0.0063	0.0025
14	rs74071631	92392569	0.81	0.411214762386647	0.73	0.98319925910612	0.112086438962791	0.00388196700293658	0.0021	0.0012	0.0194	0.1495	0.0059	0.1911	0.2352	0.01	0.0023	0.0074	0.0054	0.0127	0.0025	0.0069	0.017	0.1116	0.1473	0.0021	0.001	0.0097	0.0156	0.0117	0.005	0.0146	0.0061	0.0023
14	rs8012648	92393026	0.81	0.411214762386647	0.73	0.98319925910612	0.115942018352639	0.00402030801237633	0.0021	0.0012	0.0194	0.1495	0.0059	0.1912	0.2352	0.01	0.0023	0.0074	0.0054	0.0127	0.0025	0.0069	0.017	0.1117	0.1472	0.0021	0.001	0.0097	0.0157	0.0117	0.005	0.0146	0.006	0.0023
14	rs2256767	92399288	0.82	0.36720095628419	0.74	0.910385700718773	0.0749900744253839	0.0386765537187849	0.002	0.0013	0.0178	0.1516	0.0051	0.1925	0.2361	0.0091	0.0022	0.0069	0.0049	0.0109	0.0025	0.0064	0.0161	0.117	0.1491	0.0019	0.0019	0.0097	0.0156	0.0098	0.0041	0.0137	0.0053	0.0023
14	rs41458649	92401400	0.83	0.326509998324372	0.74	0.910385700718773	0.0787601455206389	0.0488919502188762	0.0019	0.0014	0.0175	0.152	0.005	0.1932	0.2361	0.0091	0.0022	0.0067	0.0048	0.0107	0.0024	0.0063	0.016	0.1177	0.1492	0.0018	0.0019	0.0097	0.0156	0.0097	0.0039	0.0135	0.0052	0.0023
14	rs13379081	92408309	0.83	0.326509998324372	0.74	0.910385700718773	0.105758224865632	0.0749543415105019	0.0018	0.0016	0.0168	0.1527	0.0047	0.1945	0.2359	0.009	0.0022	0.0064	0.0045	0.0102	0.0024	0.006	0.0161	0.1191	0.1494	0.0018	0.002	0.0098	0.0154	0.0094	0.0038	0.013	0.0049	0.0022
14	rs7153027	92427222	0.83	0.326509998324372	0.74	0.910385700718773	0.186057496277526	0.106262326084331	0.0014	0.0015	0.0163	0.1535	0.0043	0.1963	0.2356	0.0088	0.0021	0.0061	0.0043	0.0098	0.0023	0.0058	0.0159	0.1203	0.1502	0.0017	0.0021	0.0099	0.0153	0.0092	0.0035	0.0127	0.0046	0.0021
14	rs57308316	92431170	0.83	0.326509998324372	0.74	0.910385700718773	0.204701271789533	0.110451525745496	0.0014	0.0016	0.0162	0.1536	0.0043	0.1965	0.2355	0.0088	0.0021	0.006	0.0042	0.0097	0.0023	0.0059	0.0159	0.1204	0.1503	0.0017	0.0022	0.0099	0.0152	0.0092	0.0035	0.0127	0.0046	0.0021
14	rs117069102	92431409	0.83	0.326509998324372	0.74	0.910385700718773	0.204622306848237	0.111042965294375	0.0014	0.0016	0.0162	0.1536	0.0043	0.1965	0.2355	0.0088	0.0021	0.006	0.0042	0.0097	0.0023	0.0059	0.0159	0.1204	0.1503	0.0017	0.0022	0.0099	0.0152	0.0092	0.0035	0.0127	0.0046	0.0021
14	rs12587248	92435587	0.83	0.326509998324372	0.74	0.910385700718773	0.236467488727302	0.133571041827139	0.0014	0.0017	0.0159	0.1537	0.0043	0.197	0.2354	0.0089	0.0021	0.0058	0.0042	0.0096	0.0024	0.006	0.0157	0.1205	0.1503	0.0018	0.0022	0.0101	0.0151	0.0091	0.0035	0.0126	0.0045	0.0021
14	rs1051340	92441066	0.83	0.326509998324372	0.76	0.775138689739853	0.234758687747633	0.135844440998802	0.0014	0.0017	0.0159	0.154	0.0042	0.1967	0.2354	0.009	0.0022	0.0057	0.0041	0.0095	0.0024	0.006	0.0157	0.1205	0.1504	0.0018	0.0022	0.0101	0.0151	0.0091	0.0034	0.0126	0.0045	0.0021
14	rs74367619	92445928	0.83	0.326509998324372	0.76	0.775138689739853	0.235185245173229	0.138407328021447	0.0014	0.0017	0.0159	0.1539	0.0042	0.1968	0.2354	0.009	0.0022	0.0057	0.0041	0.0095	0.0024	0.006	0.0157	0.1205	0.1504	0.0018	0.0022	0.0101	0.0151	0.0091	0.0034	0.0127	0.0045	0.0021
14	rs8007661	92459958	0.83	0.326509998324372	0.76	0.775138689739853	0.242675910201436	0.150627545670287	0.0014	0.0018	0.0159	0.1538	0.0042	0.1968	0.2352	0.009	0.0022	0.0056	0.0041	0.0095	0.0025	0.006	0.0156	0.1207	0.1504	0.0018	0.0022	0.0101	0.0151	0.0091	0.0034	0.0127	0.0045	0.0022
14	rs12433929	92463621	0.83	0.326509998324372	0.76	0.775138689739853	0.245551088260889	0.157212607074504	0.0014	0.0018	0.0159	0.154	0.0042	0.1968	0.2351	0.009	0.0022	0.0056	0.0041	0.0095	0.0025	0.006	0.0156	0.1207	0.1504	0.0018	0.0022	0.0101	0.0151	0.0091	0.0034	0.0127	0.0045	0.0022
14	rs35007347	92465749	0.83	0.326509998324372	0.77	0.712611004068267	0.24063979282644	0.157693680167223	0.0014	0.0018	0.0159	0.1541	0.0042	0.1968	0.235	0.009	0.0022	0.0056	0.0041	0.0095	0.0025	0.006	0.0155	0.1207	0.1505	0.0018	0.0022	0.0101	0.0151	0.0091	0.0034	0.0127	0.0045	0.0022
14	rs10147971	92466111	0.83	0.326509998324372	0.77	0.712611004068267	0.239776227058556	0.157886255595879	0.0014	0.0018	0.0159	0.1541	0.0042	0.1968	0.235	0.009	0.0022	0.0056	0.0041	0.0095	0.0025	0.006	0.0155	0.1207	0.1505	0.0018	0.0022	0.0101	0.0151	0.0091	0.0034	0.0127	0.0045	0.0022
14	rs77426136	92466722	0.83	0.326509998324372	0.77	0.712611004068267	0.239948803240327	0.158368059185819	0.0014	0.0018	0.0159	0.1542	0.0042	0.1968	0.235	0.009	0.0022	0.0056	0.0041	0.0095	0.0025	0.006	0.0155	0.1207	0.1505	0.0018	0.0022	0.0101	0.015	0.0091	0.0034	0.0127	0.0045	0.0022
14	rs3818095	92473943	0.83	0.326509998324372	0.77	0.712611004068267	0.234801324202961	0.154623866827518	0.0014	0.0018	0.0159	0.1542	0.0042	0.1967	0.235	0.009	0.0022	0.0056	0.0041	0.0094	0.0025	0.006	0.0155	0.1208	0.1508	0.0018	0.0022	0.0101	0.015	0.009	0.0034	0.0127	0.0045	0.0022
14	rs7155279	92485881	0.82	0.36720095628419	0.78	0.653412240020304	0.213654414279516	0.189943862760681	0.0014	0.0018	0.0158	0.1554	0.0041	0.1968	0.2346	0.0089	0.0021	0.0055	0.0039	0.0093	0.0025	0.0059	0.0154	0.1215	0.1512	0.0018	0.0022	0.0098	0.0148	0.0091	0.0034	0.0126	0.004	0.0022
14	rs11621328	92499348	0.83	0.326509998324372	0.78	0.653412240020304	0.227530923384785	0.233024680425355	0.0014	0.0018	0.0158	0.1558	0.0041	0.1965	0.2353	0.0088	0.002	0.0055	0.0039	0.0089	0.0025	0.0059	0.0154	0.1214	0.1514	0.0018	0.0022	0.0096	0.0148	0.0091	0.0034	0.0126	0.004	0.0021
14	rs17807355	92504231	0.83	0.326509998324372	0.79	0.597486775499064	0.21670040376412	0.257371845568379	0.0014	0.0018	0.0157	0.156	0.0041	0.1967	0.2357	0.0087	0.002	0.0054	0.0038	0.0087	0.0025	0.0057	0.0153	0.122	0.1516	0.0018	0.0022	0.0096	0.0146	0.009	0.0034	0.0125	0.0039	0.0021
14	rs2295174	92505600	0.83	0.326509998324372	0.79	0.597486775499064	0.222120121570882	0.258166256845723	0.0014	0.0018	0.0157	0.156	0.0041	0.1967	0.2357	0.0087	0.002	0.0054	0.0038	0.0087	0.0025	0.0057	0.0153	0.122	0.1517	0.0018	0.0022	0.0096	0.0146	0.009	0.0034	0.0125	0.0039	0.0021
14	rs17127898	92505915	0.83	0.326509998324372	0.79	0.597486775499064	0.221954786911935	0.258279806900882	0.0014	0.0018	0.0157	0.156	0.0041	0.1967	0.2357	0.0087	0.002	0.0054	0.0038	0.0087	0.0025	0.0057	0.0153	0.122	0.1517	0.0018	0.0022	0.0096	0.0146	0.009	0.0034	0.0125	0.0039	0.0021
14	rs58339937	92506583	0.83	0.326509998324372	0.79	0.597486775499064	0.222161465981644	0.258279806900882	0.0014	0.0018	0.0157	0.156	0.0041	0.1967	0.2357	0.0087	0.002	0.0054	0.0038	0.0087	0.0025	0.0057	0.0153	0.122	0.1517	0.0018	0.0022	0.0096	0.0146	0.009	0.0034	0.0125	0.0039	0.0021
14	rs8022758	92525471	0.83	0.326509998324372	0.79	0.597486775499064	0.208951029488622	0.264549066928429	0.0014	0.0018	0.0158	0.1557	0.0041	0.1966	0.2361	0.0086	0.002	0.0054	0.0038	0.0088	0.0025	0.0056	0.0153	0.1222	0.1516	0.0018	0.0022	0.0095	0.0146	0.009	0.0034	0.0125	0.004	0.0021
14	rs17734627	92541373	0.83	0.326509998324372	0.79	0.597486775499064	0.205768986067421	0.257712213404858	0.0014	0.0018	0.0158	0.1558	0.004	0.197	0.2357	0.0084	0.002	0.0054	0.0038	0.009	0.0025	0.0055	0.0153	0.122	0.1518	0.0018	0.0023	0.0095	0.0146	0.009	0.0032	0.0125	0.0039	0.0022
14	rs1048755	92548785	0.83	0.326509998324372	0.8	0.544775224122235	0.206641298651142	0.262834610220234	0.0014	0.0018	0.0158	0.1558	0.004	0.197	0.2357	0.0084	0.002	0.0054	0.0038	0.009	0.0025	0.0055	0.0153	0.122	0.1518	0.0018	0.0023	0.0095	0.0146	0.009	0.0032	0.0125	0.0039	0.0022
14	rs8014592	92550657	0.83	0.326509998324372	0.81	0.49521423796015	0.204938270069626	0.274676643839092	0.0014	0.0018	0.0158	0.1558	0.004	0.197	0.2356	0.0084	0.002	0.0054	0.0038	0.009	0.0025	0.0054	0.0153	0.122	0.1517	0.0018	0.0023	0.0095	0.0146	0.0091	0.0032	0.0125	0.0039	0.0022
14	rs12147767	92562568	0.83	0.326509998324372	0.81	0.49521423796015	0.195540948903376	0.270173735640947	0.0014	0.0018	0.0159	0.1558	0.0041	0.1975	0.2349	0.0084	0.002	0.0054	0.0037	0.0091	0.0026	0.0052	0.0154	0.122	0.1516	0.0018	0.0023	0.0095	0.0146	0.0091	0.0032	0.0125	0.0039	0.0024
14	rs2145128	92567438	0.83	0.326509998324372	0.81	0.49521423796015	0.250561148131598	0.302285309496075	0.0014	0.0019	0.0157	0.1564	0.0041	0.1973	0.2349	0.0086	0.0019	0.0055	0.0034	0.0092	0.0029	0.0047	0.0157	0.1227	0.151	0.0018	0.0025	0.0094	0.0144	0.0089	0.0033	0.0127	0.0037	0.0026
14	rs1956417	92572061	0.83	0.326509998324372	0.81	0.49521423796015	0.253042550624231	0.285740545131732	0.0014	0.0019	0.0156	0.156	0.0041	0.1972	0.2349	0.0088	0.0019	0.0055	0.0034	0.0092	0.0029	0.0047	0.0157	0.1228	0.1509	0.0018	0.0025	0.0094	0.0146	0.0088	0.0033	0.0127	0.0037	0.0026
14	rs17127948	92576251	0.83	0.326509998324372	0.8	0.544775224122235	0.27756165211006	0.267529005267728	0.0015	0.0019	0.0156	0.1564	0.0041	0.1969	0.2352	0.0087	0.002	0.0054	0.0032	0.0092	0.003	0.0046	0.016	0.1229	0.1505	0.0018	0.0026	0.0092	0.0146	0.0087	0.0032	0.0129	0.0036	0.0026
14	rs8022841	92576585	0.83	0.326509998324372	0.8	0.544775224122235	0.266654687110999	0.248123604624447	0.0015	0.0019	0.0156	0.1562	0.0041	0.1971	0.235	0.0087	0.002	0.0054	0.0032	0.0096	0.003	0.0046	0.0161	0.1229	0.15	0.0018	0.0026	0.0092	0.0146	0.0087	0.0032	0.0129	0.0035	0.0026
14	rs6575231	92580525	0.83	0.326509998324372	0.8	0.544775224122235	0.247171075701204	0.182902789551251	0.0015	0.002	0.0157	0.1554	0.0041	0.1953	0.234	0.0087	0.0019	0.0057	0.003	0.0115	0.0033	0.0046	0.017	0.1225	0.1496	0.0021	0.0026	0.009	0.0147	0.0086	0.0031	0.0138	0.0037	0.0026
14	rs7151027	92588917	0.84	0.289034762536342	0.8	0.544775224122235	0.301739881025245	0.154719472733472	0.0015	0.0021	0.0156	0.1552	0.0043	0.1954	0.2336	0.0088	0.0019	0.0057	0.003	0.0118	0.0034	0.0047	0.0175	0.1224	0.1488	0.002	0.0026	0.009	0.0147	0.0086	0.0031	0.0142	0.0038	0.0024
14	rs72691112	92588998	0.84	0.289034762536342	0.8	0.544775224122235	0.339132807532145	0.161172764327947	0.0015	0.0021	0.0156	0.1552	0.0042	0.1954	0.2337	0.0088	0.0019	0.0057	0.0029	0.0118	0.0034	0.0047	0.0174	0.1225	0.1488	0.002	0.0027	0.009	0.0147	0.0086	0.0031	0.0142	0.0038	0.0024
14	rs7155717	92589107	0.84	0.289034762536342	0.8	0.544775224122235	0.404170534917006	0.170580301813617	0.0015	0.0021	0.0155	0.1552	0.0042	0.1953	0.2337	0.0088	0.0019	0.0056	0.0029	0.0118	0.0034	0.0046	0.0174	0.1225	0.1489	0.002	0.0029	0.009	0.0147	0.0086	0.0031	0.0141	0.0038	0.0024
14	rs58036446	92590192	0.84	0.289034762536342	0.81	0.49521423796015	0.403148783959734	0.16978921223035	0.0015	0.0021	0.0155	0.1552	0.0042	0.1953	0.2337	0.0088	0.0019	0.0056	0.0029	0.0118	0.0034	0.0046	0.0174	0.1225	0.1489	0.002	0.0029	0.009	0.0147	0.0086	0.0031	0.0141	0.0038	0.0024
14	rs1241681	92603311	0.84	0.289034762536342	0.81	0.49521423796015	0.40519358374987	0.15433717567609	0.0015	0.002	0.0156	0.1549	0.0042	0.1951	0.2337	0.0087	0.0019	0.0057	0.0029	0.012	0.0034	0.0047	0.0175	0.1222	0.1489	0.002	0.0029	0.009	0.0148	0.0087	0.0031	0.0143	0.0038	0.0024
14	rs11844738	92610213	0.84	0.289034762536342	0.81	0.49521423796015	0.407186558345805	0.154241654170004	0.0015	0.002	0.0157	0.1549	0.0042	0.1951	0.2338	0.0087	0.0019	0.0057	0.0029	0.012	0.0034	0.0047	0.0175	0.1222	0.1489	0.002	0.0029	0.009	0.0148	0.0087	0.0031	0.0143	0.0038	0.0024
14	rs1998255	92625067	0.84	0.289034762536342	0.81	0.49521423796015	0.407471669112178	0.154050674514486	0.0015	0.002	0.0156	0.1549	0.0042	0.1951	0.2338	0.0087	0.0019	0.0057	0.0029	0.012	0.0034	0.0047	0.0175	0.1222	0.1489	0.002	0.0029	0.009	0.0148	0.0087	0.0032	0.0143	0.0038	0.0024
14	rs11546877	92628356	0.84	0.289034762536342	0.81	0.49521423796015	0.406730589125556	0.154146153780575	0.0015	0.002	0.0156	0.1549	0.0042	0.1951	0.2338	0.0087	0.0018	0.0057	0.0029	0.012	0.0034	0.0047	0.0175	0.1222	0.1489	0.002	0.0029	0.009	0.0148	0.0087	0.0032	0.0143	0.0038	0.0024
14	rs11160046	92634014	0.84	0.289034762536342	0.81	0.49521423796015	0.409756153605054	0.149681578749105	0.0015	0.002	0.0155	0.1549	0.0043	0.1951	0.2339	0.0087	0.0017	0.0057	0.0029	0.012	0.0033	0.0047	0.0175	0.1222	0.1492	0.002	0.0028	0.009	0.0148	0.0088	0.0032	0.014	0.0038	0.0023
14	rs1009170	92636713	0.84	0.289034762536342	0.81	0.49521423796015	0.483523778913616	0.159526511096453	0.0015	0.002	0.0154	0.1549	0.0042	0.1951	0.2338	0.0087	0.0017	0.0056	0.0029	0.012	0.0037	0.0047	0.0176	0.1223	0.1492	0.002	0.0028	0.009	0.0148	0.0087	0.0032	0.014	0.0038	0.0023
14	rs7141664	92647042	0.84	0.289034762536342	0.78	0.653412240020304	0.438849246813841	0.2405362278737	0.0014	0.002	0.0155	0.1547	0.0042	0.195	0.2337	0.0087	0.0017	0.0056	0.0032	0.012	0.0036	0.0047	0.0176	0.122	0.1493	0.002	0.0028	0.009	0.0146	0.0087	0.0032	0.0141	0.0038	0.0023
14	rs117682737	92647274	0.84	0.289034762536342	0.77	0.712611004068267	0.437902940545545	0.24655537161981	0.0014	0.002	0.0155	0.1547	0.0042	0.195	0.2337	0.0087	0.0017	0.0056	0.0033	0.012	0.0036	0.0047	0.0176	0.1221	0.1493	0.002	0.0028	0.009	0.0146	0.0087	0.0032	0.0141	0.0038	0.0023
14	rs1241695	92656788	0.84	0.289034762536342	0.77	0.712611004068267	0.14007348064116	0.140802799448455	8e-04	0.0023	0.0193	0.1515	0.0057	0.1818	0.2244	0.0098	8e-04	0.0081	0.0048	0.0128	0.0025	0.0056	0.021	0.1232	0.1538	8e-04	0.0013	0.0094	0.0166	0.0098	0.0052	0.017	0.0062	6e-04
14	rs10135262	92666291	0.84	0.289034762536342	0.77	0.712611004068267	0.13422819127867	0.0809089168701184	8e-04	0.0023	0.0195	0.1514	0.0057	0.1815	0.2242	0.0099	8e-04	0.0081	0.0048	0.0129	0.0025	0.0057	0.021	0.1233	0.1539	8e-04	0.0013	0.0094	0.0167	0.0098	0.0053	0.017	0.0062	6e-04
14	rs78412112	92666343	0.84	0.289034762536342	0.77	0.712611004068267	0.133981459742054	0.0805359924956951	8e-04	0.0023	0.0195	0.1514	0.0057	0.1815	0.2241	0.0099	8e-04	0.0081	0.0048	0.0129	0.0025	0.0057	0.021	0.1233	0.1539	8e-04	0.0013	0.0094	0.0167	0.0098	0.0053	0.017	0.0062	6e-04
14	rs7140841	92668250	0.84	0.289034762536342	0.77	0.712611004068267	0.140517116549206	0.0882804301880611	8e-04	0.0023	0.0195	0.1515	0.0057	0.181	0.2236	0.0099	7e-04	0.0082	0.0049	0.0131	0.0023	0.0057	0.0212	0.1236	0.1545	7e-04	0.0012	0.0095	0.0166	0.0095	0.0053	0.017	0.0065	5e-04
14	rs114900272	92669554	0.84	0.289034762536342	0.77	0.712611004068267	0.194388692877612	0.133389780436249	8e-04	0.0023	0.0196	0.151	0.0058	0.181	0.2228	0.0101	6e-04	0.0082	0.0049	0.0135	0.0022	0.0058	0.0217	0.1237	0.1544	6e-04	0.0011	0.0095	0.0166	0.0094	0.0053	0.0175	0.0067	4e-04
14	rs80194260	92669798	0.84	0.289034762536342	0.76	0.775138689739853	0.200578926420733	0.140433289847481	8e-04	0.0023	0.0196	0.151	0.0058	0.181	0.2227	0.0101	6e-04	0.0082	0.0049	0.0135	0.0022	0.0058	0.0217	0.1237	0.1544	6e-04	0.0011	0.0095	0.0167	0.0094	0.0053	0.0175	0.0067	4e-04
14	rs7148148	92671185	0.84	0.289034762536342	0.76	0.775138689739853	0.2110743183523	0.152811369324304	8e-04	0.0023	0.0196	0.151	0.0058	0.1812	0.2227	0.0099	6e-04	0.0083	0.0047	0.0135	0.0022	0.0058	0.0219	0.1238	0.1544	5e-04	0.0011	0.0096	0.0167	0.0094	0.0053	0.0176	0.0065	4e-04
14	rs1241716	92671404	0.84	0.289034762536342	0.77	0.712611004068267	0.211114496703811	0.150532852689932	8e-04	0.0023	0.0196	0.151	0.0058	0.1812	0.2227	0.0099	6e-04	0.0083	0.0047	0.0135	0.0022	0.0058	0.0219	0.1238	0.1544	5e-04	0.0011	0.0096	0.0167	0.0094	0.0053	0.0176	0.0065	4e-04
14	rs61976636	92672674	0.84	0.289034762536342	0.76	0.775138689739853	0.21208006912708	0.20366263355854	8e-04	0.0023	0.0196	0.151	0.0058	0.1812	0.2227	0.0099	6e-04	0.0083	0.0047	0.0135	0.0022	0.0058	0.0219	0.1238	0.1544	5e-04	0.0011	0.0096	0.0167	0.0094	0.0053	0.0176	0.0065	4e-04
14	rs1956413	92684190	0.84	0.289034762536342	0.76	0.775138689739853	0.209630766270777	0.137215233806753	7e-04	0.0022	0.0197	0.1495	0.0057	0.1801	0.2212	0.0097	5e-04	0.0085	0.0046	0.0136	0.0022	0.0063	0.0223	0.1258	0.1551	5e-04	0.001	0.0097	0.0166	0.0099	0.0054	0.0173	0.0066	4e-04
14	rs1957293	92708417	0.84	0.289034762536342	0.76	0.775138689739853	0.182709493882746	0.144144243876667	7e-04	0.0023	0.0197	0.1495	0.0057	0.1791	0.221	0.0096	5e-04	0.0087	0.0046	0.0137	0.0021	0.0063	0.0223	0.1265	0.1552	5e-04	0.001	0.0098	0.0165	0.01	0.0055	0.0173	0.0067	3e-04
14	rs12878983	92708578	0.84	0.289034762536342	0.76	0.775138689739853	0.182672490270936	0.143678453793877	7e-04	0.0023	0.0197	0.1495	0.0057	0.1791	0.221	0.0096	5e-04	0.0087	0.0046	0.0137	0.0021	0.0063	0.0223	0.1265	0.1552	5e-04	0.001	0.0098	0.0165	0.01	0.0055	0.0173	0.0067	3e-04
14	rs4904843	92709597	0.84	0.289034762536342	0.76	0.775138689739853	0.182228783641177	0.138866829495454	7e-04	0.0023	0.0197	0.1495	0.0057	0.1791	0.221	0.0096	5e-04	0.0087	0.0046	0.0137	0.0021	0.0063	0.0223	0.1265	0.1552	5e-04	0.001	0.0098	0.0165	0.01	0.0055	0.0173	0.0067	3e-04
14	rs76605421	92714008	0.84	0.289034762536342	0.76	0.775138689739853	0.18049691791297	0.222660463049279	7e-04	0.0022	0.0197	0.1495	0.0057	0.179	0.221	0.0096	5e-04	0.0087	0.0046	0.0137	0.0021	0.0063	0.0223	0.1265	0.1552	5e-04	0.001	0.0098	0.0165	0.0101	0.0055	0.0173	0.0067	3e-04
14	rs10134100	92720904	0.83	0.326509998324372	0.76	0.775138689739853	0.166353678108706	0.266725692718978	6e-04	0.0021	0.0196	0.1493	0.0057	0.1779	0.2211	0.0098	4e-04	0.0088	0.0047	0.0137	0.002	0.0064	0.0223	0.1267	0.1553	4e-04	9e-04	0.0101	0.0169	0.0102	0.0056	0.0173	0.0067	3e-04
14	rs73324224	92722005	0.83	0.326509998324372	0.76	0.775138689739853	0.232123600264926	0.273057568878456	7e-04	0.0022	0.0196	0.149	0.0058	0.1764	0.2209	0.0099	3e-04	0.009	0.0049	0.0138	0.002	0.0066	0.023	0.1268	0.154	4e-04	9e-04	0.0104	0.0176	0.0103	0.0057	0.0175	0.0069	3e-04
14	rs7159722	92722019	0.83	0.326509998324372	0.76	0.775138689739853	0.231361662447475	0.256464889347854	7e-04	0.0022	0.0196	0.149	0.0058	0.1764	0.2209	0.0099	3e-04	0.009	0.0049	0.0138	0.002	0.0066	0.023	0.1268	0.154	4e-04	9e-04	0.0104	0.0176	0.0103	0.0057	0.0175	0.0069	3e-04
14	rs11624987	92722844	0.83	0.326509998324372	0.76	0.775138689739853	0.211596972847025	0.273519860103725	8e-04	0.0021	0.0196	0.1484	0.0059	0.1762	0.2209	0.0099	3e-04	0.009	0.005	0.0139	0.0018	0.0067	0.0231	0.1269	0.1537	4e-04	8e-04	0.0104	0.018	0.0103	0.0058	0.0176	0.007	3e-04
14	rs7142050	92726738	0.83	0.326509998324372	0.76	0.775138689739853	0.197702216344172	0.23699184441006	8e-04	0.0021	0.0196	0.1481	0.0059	0.176	0.2208	0.0099	3e-04	0.009	0.0051	0.014	0.0017	0.0068	0.0232	0.127	0.1535	4e-04	8e-04	0.0105	0.0182	0.0103	0.0058	0.0177	0.0071	3e-04
14	rs79089643	92728159	0.83	0.326509998324372	0.76	0.775138689739853	0.206482541209758	0.340012193613999	8e-04	0.0021	0.0196	0.1481	0.0059	0.1757	0.2205	0.01	3e-04	0.009	0.0051	0.014	0.0017	0.0068	0.0233	0.127	0.1536	4e-04	8e-04	0.0105	0.0185	0.0104	0.0058	0.0176	0.0071	3e-04
14	rs7156630	92730412	0.83	0.326509998324372	0.76	0.775138689739853	0.218048307505222	0.450311986356256	8e-04	0.002	0.0196	0.1482	0.0059	0.1752	0.2201	0.01	3e-04	0.0091	0.0051	0.014	0.0017	0.0068	0.0233	0.1269	0.1536	4e-04	8e-04	0.0106	0.0191	0.0104	0.0058	0.0176	0.0071	2e-04
14	rs7150379	92736604	0.83	0.326509998324372	0.76	0.775138689739853	0.213452209190493	0.498981810524823	8e-04	0.002	0.0195	0.1484	0.006	0.1745	0.2192	0.0101	3e-04	0.0092	0.0051	0.0142	0.0017	0.0068	0.0234	0.127	0.1535	4e-04	9e-04	0.0107	0.0193	0.0107	0.006	0.0176	0.0071	2e-04
14	rs111363817	92738068	0.83	0.326509998324372	0.76	0.775138689739853	0.231911811469726	0.529343296919808	9e-04	0.0021	0.0194	0.1489	0.0061	0.1727	0.2173	0.0105	3e-04	0.0094	0.0052	0.014	0.0016	0.007	0.0235	0.1279	0.1533	6e-04	0.0011	0.011	0.0199	0.011	0.0058	0.0177	0.0072	3e-04
14	rs4900106	92739145	0.82	0.36720095628419	0.76	0.775138689739853	0.235825884878435	0.459404968286183	9e-04	0.0021	0.0193	0.1493	0.0062	0.1714	0.216	0.0107	3e-04	0.0095	0.0052	0.0138	0.0015	0.0072	0.0234	0.1285	0.1532	7e-04	0.0012	0.0112	0.0203	0.0112	0.0057	0.0179	0.0072	3e-04
14	rs75131571	92739855	0.82	0.36720095628419	0.76	0.775138689739853	0.241505070507579	0.428450429452184	9e-04	0.0021	0.0193	0.1494	0.0063	0.1707	0.2153	0.0108	3e-04	0.0096	0.0053	0.0138	0.0015	0.0073	0.0234	0.1287	0.1531	8e-04	0.0013	0.0114	0.0205	0.0113	0.0057	0.018	0.0072	3e-04
14	rs750406	92742640	0.82	0.36720095628419	0.76	0.775138689739853	0.230685551182753	0.377849367753773	9e-04	0.0022	0.0193	0.1495	0.0063	0.1704	0.2149	0.0107	3e-04	0.0097	0.0053	0.0138	0.0015	0.0073	0.0234	0.1288	0.153	8e-04	0.0013	0.0114	0.0207	0.0114	0.0057	0.0181	0.0072	3e-04
14	rs7156849	92746915	0.82	0.36720095628419	0.76	0.775138689739853	0.218375777580019	0.343843232318371	0.001	0.0022	0.0193	0.1495	0.0064	0.1702	0.2147	0.0108	3e-04	0.0097	0.0054	0.0138	0.0015	0.0073	0.0234	0.1288	0.153	8e-04	0.0013	0.0115	0.0207	0.0115	0.0057	0.0182	0.0073	3e-04
14	rs76940116	92747433	0.82	0.36720095628419	0.76	0.775138689739853	0.219031543599097	0.345081692514103	0.001	0.0022	0.0193	0.1495	0.0064	0.1702	0.2147	0.0108	3e-04	0.0097	0.0054	0.0138	0.0015	0.0073	0.0234	0.1288	0.153	8e-04	0.0013	0.0115	0.0207	0.0115	0.0057	0.0182	0.0073	3e-04
14	rs4904860	92748495	0.82	0.36720095628419	0.76	0.775138689739853	0.214667054054199	0.333491272199191	0.001	0.0022	0.0194	0.1495	0.0064	0.17	0.2149	0.0108	3e-04	0.0097	0.0054	0.0138	0.0015	0.0073	0.0234	0.1286	0.1531	8e-04	0.0013	0.0115	0.0207	0.0115	0.0057	0.0182	0.0073	3e-04
14	rs2025074	92752200	0.82	0.36720095628419	0.76	0.775138689739853	0.269129512473066	0.48275096000509	0.001	0.0022	0.0195	0.1491	0.0065	0.1699	0.2144	0.0108	3e-04	0.0093	0.0054	0.014	0.0015	0.0075	0.0236	0.1281	0.1531	9e-04	0.0014	0.0115	0.0209	0.0117	0.0057	0.0183	0.0074	4e-04
14	rs76399500	92753742	0.82	0.36720095628419	0.76	0.775138689739853	0.312388518037308	0.401185530752276	0.0011	0.0023	0.0197	0.1482	0.0068	0.1694	0.2124	0.0108	4e-04	0.0098	0.0056	0.0145	0.0016	0.0079	0.0241	0.1279	0.1522	0.001	0.0015	0.0115	0.0211	0.0122	0.0057	0.0185	0.0076	5e-04
14	rs117642738	92753877	0.82	0.36720095628419	0.75	0.841047356078831	0.344032867232437	0.393192383654256	0.0012	0.0023	0.0198	0.148	0.0069	0.1693	0.212	0.0109	4e-04	0.01	0.0057	0.0146	0.0016	0.0079	0.0241	0.1273	0.1524	0.001	0.0015	0.0116	0.0212	0.0124	0.0054	0.0186	0.0076	5e-04
14	rs4900108	92754084	0.82	0.36720095628419	0.75	0.841047356078831	0.347600281629358	0.41130384207908	0.0012	0.0024	0.0199	0.1476	0.007	0.1688	0.2112	0.0109	5e-04	0.0101	0.0057	0.0149	0.0016	0.0081	0.0242	0.1272	0.1525	0.001	0.0015	0.0116	0.0213	0.0125	0.0054	0.0187	0.0076	5e-04
14	rs61977799	92757403	0.83	0.326509998324372	0.75	0.841047356078831	0.21175793603861	0.275023972571688	0.0017	0.0026	0.0207	0.1465	0.0077	0.1634	0.2068	0.0111	7e-04	0.0106	0.0066	0.0164	0.0017	0.0093	0.0237	0.1283	0.1509	0.0012	0.0018	0.012	0.0226	0.014	0.0063	0.019	0.0077	8e-04
14	rs55702177	92758512	0.83	0.326509998324372	0.75	0.841047356078831	0.191791290818374	0.290321056829815	0.0019	0.0027	0.0213	0.1466	0.008	0.1617	0.2052	0.0112	8e-04	0.0109	0.0068	0.0165	0.0017	0.0097	0.0235	0.1287	0.15	0.0012	0.0019	0.0119	0.0229	0.0141	0.0066	0.0192	0.0079	9e-04
14	rs56365547	92759251	0.83	0.326509998324372	0.75	0.841047356078831	0.177971667026815	0.260098735734669	0.002	0.0027	0.0217	0.1468	0.0082	0.1606	0.203	0.0113	9e-04	0.0111	0.0071	0.0168	0.0017	0.0101	0.0235	0.1291	0.1495	0.0013	0.0019	0.0118	0.0228	0.0146	0.0068	0.0195	0.0081	9e-04
14	rs12588366	92759284	0.83	0.326509998324372	0.75	0.841047356078831	0.168393635993264	0.241869709248799	0.0021	0.0027	0.0217	0.1468	0.0082	0.1606	0.2029	0.0113	9e-04	0.0111	0.0071	0.0168	0.0017	0.0101	0.0235	0.1291	0.1495	0.0013	0.0019	0.0118	0.0228	0.0146	0.0068	0.0195	0.0081	9e-04
14	rs4900109	92763391	0.82	0.36720095628419	0.75	0.841047356078831	0.140770999703219	0.27236458532069	0.0023	0.0028	0.0222	0.148	0.0084	0.1591	0.2005	0.0112	0.001	0.0114	0.0077	0.0166	0.0017	0.0106	0.0234	0.1305	0.1481	0.0013	0.0018	0.0116	0.0222	0.0156	0.007	0.0195	0.0081	0.001
14	rs72693164	92767214	0.82	0.36720095628419	0.75	0.841047356078831	0.13370421344643	0.28832169885623	0.0023	0.0028	0.0223	0.1488	0.0085	0.159	0.1997	0.0112	0.0011	0.0115	0.0078	0.0166	0.0016	0.0106	0.0233	0.131	0.1476	0.0013	0.0018	0.0115	0.0221	0.0157	0.007	0.0196	0.0081	0.001
14	rs12896399	92773663	0.82	0.36720095628419	0.75	0.841047356078831	0.121788821081857	0.266152358239991	0.0023	0.0028	0.0223	0.149	0.0085	0.159	0.1994	0.0112	0.0011	0.0115	0.0079	0.0166	0.0016	0.0106	0.0232	0.1311	0.1474	0.0013	0.0017	0.0115	0.0221	0.0157	0.007	0.0196	0.0082	0.001
14	rs74590295	92776368	0.82	0.36720095628419	0.75	0.841047356078831	0.128051814033303	0.271095530975335	0.0023	0.0028	0.0224	0.1491	0.0086	0.1589	0.1994	0.0112	0.0011	0.0115	0.0079	0.0166	0.0016	0.0106	0.0232	0.1311	0.1473	0.0013	0.0017	0.0115	0.0221	0.0157	0.007	0.0196	0.0082	0.001
14	rs67790709	92785908	0.82	0.36720095628419	0.75	0.841047356078831	0.127931876168327	0.297292378186107	0.0023	0.0028	0.0225	0.1492	0.0088	0.1587	0.1993	0.0112	0.0011	0.0115	0.0079	0.0166	0.0016	0.0107	0.0232	0.1312	0.147	0.0013	0.0017	0.0115	0.022	0.0158	0.007	0.0196	0.0082	0.001
14	rs77004437	92793206	0.82	0.36720095628419	0.76	0.775138689739853	0.129768330475344	0.307183351358197	0.0023	0.0028	0.0227	0.1491	0.0088	0.1585	0.1992	0.0112	0.0011	0.0115	0.0079	0.0166	0.0016	0.0107	0.0232	0.1314	0.147	0.0013	0.0017	0.0115	0.022	0.0158	0.0069	0.0195	0.0082	0.001
14	rs117848934	92796826	0.82	0.36720095628419	0.78	0.653412240020304	0.112501639932931	0.296936699435065	0.0023	0.0028	0.0229	0.1492	0.0089	0.1581	0.1991	0.0112	0.0011	0.0115	0.008	0.0166	0.0016	0.0108	0.0232	0.1316	0.1469	0.0013	0.0017	0.0114	0.0219	0.0159	0.007	0.0195	0.0082	0.001
14	rs57231768	92801418	0.82	0.36720095628419	0.77	0.712611004068267	0.103927797180835	0.277342949892001	0.0023	0.0028	0.023	0.1492	0.0089	0.1578	0.199	0.0112	0.0011	0.0115	0.008	0.0167	0.0016	0.0108	0.0232	0.1317	0.1468	0.0013	0.0017	0.0114	0.0219	0.016	0.007	0.0194	0.0082	0.001
14	rs11621581	92802560	0.82	0.36720095628419	0.77	0.712611004068267	0.0989387513644405	0.28001716471745	0.0024	0.0028	0.0231	0.1493	0.0089	0.1578	0.199	0.0112	0.0011	0.0115	0.0081	0.0167	0.0017	0.0108	0.0232	0.1317	0.1468	0.0013	0.0017	0.0114	0.0219	0.0161	0.007	0.0194	0.0082	0.001
14	rs76030827	92808475	0.82	0.36720095628419	0.77	0.712611004068267	0.118471189279254	0.341493703791525	0.0024	0.0028	0.0235	0.1499	0.009	0.1573	0.1986	0.0112	0.0012	0.0116	0.0081	0.0167	0.0017	0.0109	0.0231	0.1315	0.1467	0.0013	0.0016	0.0113	0.0216	0.0162	0.007	0.0193	0.0082	0.001
14	rs116300041	92812863	0.82	0.36720095628419	0.77	0.712611004068267	0.12721367880066	0.38473267794117	0.0025	0.0028	0.0234	0.1512	0.0091	0.1574	0.1983	0.0112	0.0012	0.0116	0.0084	0.0166	0.0017	0.011	0.0229	0.1309	0.1469	0.0012	0.0016	0.011	0.0212	0.0163	0.0069	0.0193	0.0081	0.001
14	rs17128179	92813655	0.82	0.36720095628419	0.76	0.775138689739853	0.135590101578733	0.356785456462011	0.0025	0.0028	0.0234	0.1515	0.0092	0.1575	0.1982	0.0112	0.0012	0.0117	0.0084	0.0166	0.0017	0.0111	0.0228	0.1307	0.147	0.0012	0.0016	0.011	0.0211	0.0163	0.0069	0.0189	0.0081	0.001
14	rs12586368	92814457	0.82	0.36720095628419	0.76	0.775138689739853	0.131194115949192	0.336562607807893	0.0025	0.0028	0.0233	0.1518	0.0092	0.1575	0.1981	0.0113	0.0012	0.0117	0.0085	0.0166	0.0017	0.0111	0.0228	0.1306	0.1471	0.0012	0.0016	0.0109	0.021	0.0163	0.0069	0.0189	0.0081	0.001
14	rs79213352	92819696	0.82	0.36720095628419	0.76	0.775138689739853	0.139094130810682	0.420442567764563	0.0025	0.0028	0.0234	0.1521	0.0092	0.1574	0.1981	0.0112	0.0012	0.0116	0.0086	0.0167	0.0017	0.0111	0.0227	0.1304	0.1475	0.0012	0.0015	0.0108	0.0209	0.0164	0.0069	0.0187	0.008	0.001
14	rs73333722	92822426	0.82	0.36720095628419	0.76	0.775138689739853	0.145711718768406	0.428187232058917	0.0025	0.0028	0.0234	0.1522	0.0093	0.1573	0.1981	0.0112	0.0012	0.0116	0.0086	0.0167	0.0017	0.0111	0.0227	0.1304	0.1477	0.0012	0.0015	0.0108	0.0209	0.0164	0.0069	0.0187	0.008	0.001
14	rs7142440	92823155	0.82	0.36720095628419	0.76	0.775138689739853	0.143292821441672	0.432007840536817	0.0025	0.0027	0.0234	0.1522	0.0093	0.1573	0.198	0.0112	0.0012	0.0116	0.0086	0.0167	0.0017	0.0111	0.0227	0.1304	0.1477	0.0012	0.0015	0.0108	0.0209	0.0164	0.0069	0.0187	0.008	0.001
14	rs117800998	92826246	0.82	0.36720095628419	0.76	0.775138689739853	0.140263507526684	0.54931633183384	0.0025	0.0026	0.0239	0.1541	0.0095	0.1558	0.1971	0.0108	0.0012	0.0115	0.0085	0.0169	0.0017	0.0111	0.022	0.1307	0.1488	0.0013	0.0013	0.0101	0.0203	0.0171	0.0067	0.0188	0.0082	0.001
14	rs77694540	92826737	0.81	0.411214762386647	0.76	0.775138689739853	0.164606737189811	0.604976809046105	0.0025	0.0026	0.0241	0.1547	0.0096	0.1552	0.1968	0.0107	0.0012	0.0115	0.0085	0.017	0.0018	0.0112	0.0218	0.1308	0.1491	0.0013	0.0012	0.0099	0.0201	0.0173	0.0066	0.0188	0.0082	0.001
14	rs78282734	92827181	0.81	0.411214762386647	0.76	0.775138689739853	0.140612290605627	0.539795793591803	0.0025	0.0026	0.0243	0.1553	0.0097	0.1547	0.1964	0.0106	0.0013	0.0115	0.0085	0.0171	0.0018	0.0113	0.0217	0.1308	0.1494	0.0014	0.0012	0.0097	0.02	0.0175	0.0066	0.0189	0.0083	0.001
14	rs7145687	92827246	0.81	0.411214762386647	0.76	0.775138689739853	0.123659424625259	0.455655002605928	0.0025	0.0026	0.0243	0.1553	0.0097	0.1546	0.1964	0.0106	0.0013	0.0115	0.0085	0.0172	0.0018	0.0113	0.0216	0.1308	0.1495	0.0014	0.0012	0.0097	0.0199	0.0176	0.0066	0.0189	0.0083	0.001
14	rs12890597	92828636	0.81	0.411214762386647	0.76	0.775138689739853	0.0941272257452871	0.404809802999131	0.0025	0.0026	0.0244	0.1552	0.0097	0.1546	0.1965	0.0106	0.0013	0.0115	0.0085	0.0172	0.0018	0.011	0.0216	0.1309	0.1495	0.0013	0.0012	0.0098	0.0201	0.0176	0.0066	0.0189	0.0083	0.001
14	rs76614748	92830382	0.81	0.411214762386647	0.77	0.712611004068267	0.103348357489972	0.444188180337786	0.0025	0.0026	0.0243	0.1552	0.0097	0.1545	0.1965	0.0105	0.0013	0.0115	0.0086	0.0172	0.0018	0.011	0.0216	0.1309	0.1495	0.0014	0.0012	0.0098	0.02	0.0176	0.0066	0.0189	0.0083	0.001
14	rs8003333	92835100	0.81	0.411214762386647	0.76	0.775138689739853	0.117928444718126	0.463834905424279	0.0025	0.0026	0.0243	0.1553	0.0096	0.1544	0.1966	0.0105	0.0013	0.0115	0.0089	0.0172	0.0018	0.011	0.0216	0.1308	0.1494	0.0014	0.0012	0.0097	0.0198	0.0177	0.0066	0.0191	0.0083	0.001
14	rs12883517	92836102	0.81	0.411214762386647	0.76	0.775138689739853	0.122634285865203	0.430952969911439	0.0025	0.0026	0.0242	0.1556	0.0096	0.1544	0.1968	0.0103	0.0013	0.0115	0.009	0.0173	0.0018	0.011	0.0215	0.1308	0.1493	0.0015	0.0012	0.0095	0.0196	0.0177	0.0065	0.0191	0.0082	0.0011
14	rs56051674	92836463	0.81	0.411214762386647	0.76	0.775138689739853	0.12587366228924	0.396538947424643	0.0025	0.0026	0.0242	0.1557	0.0096	0.1543	0.1969	0.0103	0.0013	0.0115	0.009	0.0173	0.0018	0.011	0.0215	0.1308	0.1494	0.0015	0.0012	0.0095	0.0196	0.0177	0.0065	0.0191	0.0082	0.0011
14	rs17128264	92838444	0.81	0.411214762386647	0.77	0.712611004068267	0.110106636386123	0.354785442021858	0.0025	0.0025	0.0241	0.1562	0.0094	0.1542	0.1975	0.0101	0.0012	0.0115	0.009	0.0175	0.0018	0.011	0.0214	0.1307	0.1497	0.0016	0.0012	0.0092	0.0191	0.0179	0.0064	0.0193	0.008	0.0011
14	rs17128266	92839179	0.81	0.411214762386647	0.77	0.712611004068267	0.107043293644825	0.36066958952465	0.0025	0.0025	0.0239	0.1565	0.0091	0.154	0.1977	0.0099	0.0013	0.0115	0.0089	0.0177	0.0019	0.0109	0.0214	0.1307	0.15	0.0018	0.0012	0.0089	0.0188	0.018	0.0064	0.0194	0.0079	0.0012
14	rs66753927	92840572	0.81	0.411214762386647	0.77	0.712611004068267	0.0893218113040786	0.292442589675527	0.0025	0.0024	0.0237	0.1571	0.0087	0.1537	0.1982	0.0097	0.0014	0.0114	0.0089	0.018	0.0022	0.0109	0.0213	0.1305	0.1505	0.0021	0.0013	0.0083	0.018	0.0182	0.0063	0.0196	0.0076	0.0013
14	rs1884678	92843680	0.8	0.458652199356866	0.76	0.775138689739853	0.113474123237005	0.125593537459367	0.0025	0.0024	0.0232	0.1583	0.0074	0.1536	0.1995	0.0092	0.0015	0.0111	0.0086	0.0186	0.0029	0.0106	0.0213	0.1302	0.1521	0.0027	0.0014	0.0074	0.0168	0.0186	0.0061	0.0202	0.0067	0.0015
14	rs12431633	92844508	0.8	0.458652199356866	0.76	0.775138689739853	0.117131391158065	0.127014223747842	0.0025	0.0024	0.0232	0.1584	0.0074	0.1536	0.1994	0.0091	0.0015	0.0111	0.0085	0.0188	0.0029	0.0106	0.0213	0.1301	0.1523	0.0028	0.0014	0.0073	0.0166	0.0184	0.006	0.0203	0.0066	0.0015
14	rs74503470	92845434	0.8	0.458652199356866	0.76	0.775138689739853	0.118499797055289	0.13032226683604	0.0025	0.0024	0.0232	0.1585	0.0075	0.1536	0.1993	0.009	0.0015	0.0111	0.0085	0.0189	0.0029	0.0107	0.0213	0.13	0.1525	0.0028	0.0014	0.0073	0.0165	0.0183	0.006	0.0203	0.0066	0.0015
14	rs61975601	92846794	0.8	0.458652199356866	0.75	0.841047356078831	0.121149811936579	0.115817726184266	0.0026	0.0024	0.0232	0.1587	0.0075	0.1537	0.1991	0.009	0.0016	0.0111	0.0085	0.019	0.003	0.0107	0.0213	0.1299	0.1526	0.0028	0.0014	0.0073	0.0162	0.0184	0.006	0.0204	0.0066	0.0015
14	rs78116952	92850076	0.8	0.458652199356866	0.75	0.841047356078831	0.13793061438582	0.117800852466429	0.0026	0.0024	0.0232	0.1591	0.0074	0.154	0.1992	0.0087	0.0017	0.0112	0.0084	0.019	0.0031	0.0107	0.0212	0.1297	0.153	0.0029	0.0015	0.0071	0.0157	0.0185	0.0059	0.0204	0.0065	0.0014
14	rs117988300	92850234	0.8	0.458652199356866	0.75	0.841047356078831	0.139094130810682	0.117887364243915	0.0026	0.0024	0.0232	0.1591	0.0074	0.154	0.1992	0.0087	0.0017	0.0112	0.0084	0.019	0.0031	0.0107	0.0212	0.1297	0.153	0.0029	0.0015	0.0071	0.0157	0.0185	0.0059	0.0204	0.0065	0.0014
14	rs61673731	92850954	0.8	0.458652199356866	0.75	0.841047356078831	0.143292821441672	0.112229464650784	0.0026	0.0024	0.0232	0.1592	0.0073	0.1541	0.1992	0.0086	0.0017	0.0112	0.0084	0.0191	0.0032	0.0107	0.0211	0.1296	0.1531	0.0029	0.0015	0.007	0.0156	0.0185	0.0059	0.0204	0.0065	0.0014
14	rs78487705	92856689	0.8	0.458652199356866	0.75	0.841047356078831	0.200657003140559	0.113762026395592	0.0026	0.0023	0.0233	0.16	0.007	0.1544	0.1996	0.0082	0.0016	0.0114	0.0082	0.0189	0.0034	0.0108	0.0208	0.1292	0.1539	0.003	0.0017	0.0067	0.0151	0.0186	0.0058	0.0202	0.0064	0.0014
14	rs2077291	92859858	0.79	0.509607847349147	0.75	0.841047356078831	0.21127525317789	0.114959484431824	0.0026	0.0022	0.0235	0.1605	0.007	0.1546	0.1999	0.0079	0.0016	0.0115	0.0081	0.0188	0.0035	0.0108	0.0207	0.1289	0.1543	0.003	0.0018	0.0065	0.0149	0.0184	0.0057	0.0201	0.0064	0.0013
14	rs1108161	92862121	0.79	0.509607847349147	0.75	0.841047356078831	0.203007325712966	0.122331128548904	0.0026	0.0022	0.0239	0.1606	0.0069	0.1545	0.1999	0.0079	0.0016	0.0115	0.008	0.0187	0.0035	0.0108	0.0207	0.1289	0.1543	0.003	0.0018	0.0065	0.0147	0.0184	0.0057	0.0201	0.0064	0.0013
14	rs59778360	92871050	0.79	0.509607847349147	0.75	0.841047356078831	0.135962967429181	0.143678453793877	0.0024	0.0021	0.0245	0.1611	0.0069	0.1541	0.2008	0.008	0.0018	0.0117	0.0078	0.0187	0.0036	0.0108	0.0209	0.1284	0.1543	0.003	0.0017	0.0063	0.0135	0.0182	0.0061	0.0202	0.0066	0.0014
14	rs77856490	92875719	0.79	0.509607847349147	0.75	0.841047356078831	0.124689762457788	0.147138196921556	0.0023	0.0021	0.0244	0.1607	0.0069	0.1541	0.201	0.008	0.0018	0.0118	0.0077	0.0188	0.0036	0.0108	0.0208	0.1287	0.1543	0.003	0.0017	0.0063	0.0133	0.0182	0.0062	0.0203	0.0067	0.0014
14	rs7143529	92878020	0.79	0.509607847349147	0.76	0.775138689739853	0.136929053488877	0.152525884493987	0.002	0.0021	0.0243	0.1604	0.0067	0.1542	0.2011	0.008	0.0018	0.0118	0.0077	0.0189	0.0036	0.0107	0.0208	0.129	0.1543	0.003	0.0017	0.0062	0.0132	0.0182	0.0063	0.0203	0.0067	0.0014
14	rs4904903	92878794	0.79	0.509607847349147	0.75	0.841047356078831	0.132629320684763	0.156443977835024	0.0019	0.0021	0.0243	0.1603	0.0067	0.1544	0.2012	0.008	0.0018	0.0119	0.0078	0.019	0.0036	0.0107	0.0208	0.1291	0.1543	0.0029	0.0017	0.0062	0.0131	0.0182	0.0063	0.0204	0.0068	0.0014
14	rs12434167	92880655	0.79	0.509607847349147	0.75	0.841047356078831	0.112169403463112	0.160106858438354	0.0019	0.0021	0.0242	0.1605	0.0068	0.1545	0.2014	0.008	0.0018	0.0119	0.0078	0.0189	0.0036	0.0106	0.0207	0.1289	0.1543	0.0029	0.0017	0.0062	0.0129	0.0181	0.0064	0.0204	0.0068	0.0014
14	rs72631610	92885946	0.79	0.509607847349147	0.75	0.841047356078831	0.113362721357569	0.16448313627982	0.0019	0.0021	0.0242	0.1606	0.0068	0.1545	0.2015	0.008	0.0018	0.0119	0.0078	0.0189	0.0036	0.0106	0.0207	0.1288	0.1543	0.0029	0.0017	0.0062	0.0128	0.0181	0.0064	0.0204	0.0068	0.0014
14	rs116846022	92887417	0.79	0.509607847349147	0.75	0.841047356078831	0.111699771588416	0.161755220868962	0.0019	0.0021	0.0242	0.1607	0.0068	0.1546	0.2016	0.008	0.0018	0.0119	0.0077	0.0189	0.0036	0.0106	0.0207	0.1287	0.1543	0.0029	0.0017	0.0062	0.0128	0.0181	0.0064	0.0204	0.0068	0.0014
14	rs4288928	92891726	0.79	0.509607847349147	0.76	0.775138689739853	0.111368998091969	0.168407900013418	0.0019	0.0021	0.0243	0.161	0.0068	0.1548	0.2017	0.008	0.0018	0.0119	0.0077	0.0189	0.0036	0.0106	0.0206	0.1281	0.1543	0.0029	0.0017	0.0061	0.0128	0.0182	0.0064	0.0204	0.0069	0.0014
14	rs113272510	92894256	0.79	0.509607847349147	0.76	0.775138689739853	0.103558829466396	0.170976327572541	0.0019	0.0021	0.0243	0.1613	0.0068	0.155	0.2021	0.0075	0.0018	0.0119	0.0076	0.0188	0.0036	0.0106	0.0207	0.1281	0.1542	0.0028	0.0017	0.0061	0.0127	0.0182	0.0064	0.0203	0.0069	0.0014
14	rs61977290	92906520	0.79	0.509607847349147	0.76	0.775138689739853	0.0791592684011383	0.181687572606014	0.0018	0.002	0.0244	0.1624	0.007	0.1552	0.2035	0.0077	0.0018	0.0119	0.0074	0.0185	0.0036	0.0103	0.0206	0.1276	0.1539	0.0023	0.0018	0.0059	0.0122	0.0181	0.0062	0.0202	0.007	0.0014
14	rs8018746	92907993	0.79	0.509607847349147	0.76	0.775138689739853	0.0842350406148106	0.194377363497736	0.0018	0.002	0.0244	0.1627	0.007	0.1552	0.2039	0.0078	0.0019	0.012	0.0074	0.0184	0.0036	0.0103	0.0206	0.1275	0.1537	0.0022	0.0018	0.0058	0.012	0.0181	0.0062	0.0202	0.007	0.0014
14	rs941650	92909073	0.79	0.509607847349147	0.76	0.775138689739853	0.0825586778546003	0.190868931332259	0.0018	0.002	0.0244	0.1629	0.0071	0.155	0.204	0.0078	0.0019	0.012	0.0074	0.0184	0.0036	0.0103	0.0205	0.1273	0.1537	0.0021	0.0019	0.0058	0.012	0.0181	0.0062	0.0202	0.007	0.0014
14	rs74073080	92909700	0.79	0.509607847349147	0.76	0.775138689739853	0.082581496352284	0.190149301540982	0.0018	0.002	0.0243	0.163	0.0071	0.1549	0.204	0.0078	0.0019	0.012	0.0074	0.0184	0.0036	0.0103	0.0205	0.1272	0.1537	0.0021	0.0019	0.0058	0.012	0.0181	0.0062	0.0203	0.0071	0.0014
14	rs78521571	92911579	0.79	0.509607847349147	0.76	0.775138689739853	0.0786937511224214	0.182396111102832	0.0018	0.002	0.0243	0.1629	0.0071	0.155	0.204	0.0078	0.0019	0.0119	0.0074	0.0183	0.0037	0.0103	0.0205	0.1271	0.1536	0.0021	0.0019	0.0058	0.0121	0.0181	0.0062	0.0203	0.0071	0.0014
14	rs59059507	92913800	0.79	0.509607847349147	0.76	0.775138689739853	0.0735195818228625	0.183917591988687	0.0018	0.002	0.0243	0.1624	0.0073	0.1553	0.2042	0.0078	0.0019	0.012	0.0074	0.0182	0.0038	0.0102	0.0205	0.1268	0.1533	0.002	0.0019	0.0059	0.0121	0.0181	0.0063	0.0203	0.0073	0.0014
14	rs7143416	92918793	0.78	0.56417027826485	0.76	0.775138689739853	0.0882940304218723	0.223310497914428	0.0018	0.002	0.0242	0.1605	0.0079	0.1561	0.2047	0.0079	0.0019	0.0121	0.0076	0.0179	0.0043	0.0103	0.0205	0.1253	0.1523	0.0017	0.0021	0.006	0.0125	0.0182	0.0068	0.0205	0.008	0.0015
14	rs7148860	92919445	0.78	0.56417027826485	0.76	0.775138689739853	0.0930401251321128	0.244543723288683	0.0019	0.002	0.0242	0.16	0.0079	0.1565	0.2048	0.0079	0.0019	0.0122	0.0076	0.0178	0.0043	0.0103	0.0205	0.125	0.1524	0.0017	0.0021	0.0061	0.0125	0.0182	0.0068	0.0205	0.008	0.0015
14	rs7144273	92920371	0.78	0.56417027826485	0.76	0.775138689739853	0.0894898388409183	0.243874340919409	0.002	0.0019	0.024	0.1597	0.0077	0.1572	0.2047	0.0079	0.0018	0.0122	0.0075	0.0174	0.0043	0.0103	0.0205	0.1252	0.1531	0.0016	0.0021	0.0061	0.0125	0.0183	0.0068	0.0206	0.008	0.0015
14	rs7156567	92922542	0.78	0.56417027826485	0.76	0.775138689739853	0.175177895891896	0.222443922311406	0.002	0.0019	0.0238	0.1588	0.0077	0.1576	0.2047	0.0079	0.0018	0.0121	0.0075	0.0174	0.0048	0.0104	0.0206	0.1252	0.1526	0.0015	0.0023	0.0062	0.0124	0.0183	0.007	0.0207	0.0081	0.0016
14	rs7158400	92922713	0.78	0.56417027826485	0.77	0.712611004068267	0.173018669730002	0.204399081077955	0.002	0.0019	0.0238	0.1587	0.0077	0.1576	0.2046	0.0079	0.0018	0.0121	0.0075	0.0171	0.0048	0.0105	0.0206	0.1252	0.1529	0.0015	0.0023	0.0061	0.0125	0.0181	0.007	0.0206	0.0082	0.0016
14	rs62623445	92922782	0.78	0.56417027826485	0.77	0.712611004068267	0.16712574734646	0.187586756472022	0.002	0.0019	0.0238	0.1587	0.0077	0.1577	0.2046	0.0079	0.0018	0.0121	0.0075	0.0171	0.0048	0.0105	0.0206	0.1252	0.1529	0.0015	0.0023	0.0061	0.0125	0.0181	0.007	0.0206	0.0082	0.0016
14	rs60599520	92924421	0.77	0.622422290089237	0.77	0.712611004068267	0.17016386644126	0.170283492808381	0.002	0.0019	0.0239	0.1579	0.0079	0.1583	0.2036	0.008	0.0018	0.012	0.0075	0.0171	0.0051	0.0104	0.0205	0.1248	0.1531	0.0016	0.0024	0.0063	0.0126	0.0178	0.0075	0.0206	0.0083	0.0018
14	rs112846288	92926811	0.76	0.684441169424083	0.77	0.712611004068267	0.208951029488622	0.176153648403941	0.0022	0.0019	0.0234	0.1572	0.0088	0.161	0.202	0.0079	0.0018	0.0118	0.0076	0.0167	0.0055	0.0099	0.0195	0.1257	0.1505	0.0021	0.0028	0.0067	0.013	0.0169	0.0082	0.0205	0.009	0.002
14	rs10498633	92926952	0.76	0.684441169424083	0.77	0.712611004068267	0.227363354785425	0.210003689127119	0.0023	0.0019	0.0234	0.1571	0.0089	0.1612	0.2019	0.0079	0.0018	0.0118	0.0076	0.0167	0.0055	0.0099	0.0194	0.1257	0.1503	0.0021	0.0029	0.0067	0.013	0.0169	0.0083	0.0205	0.0091	0.002
14	rs79228467	92929498	0.75	0.750298972197586	0.77	0.712611004068267	0.240121447911111	0.211386077689229	0.0023	0.0019	0.0234	0.1573	0.0089	0.1612	0.2021	0.0079	0.0018	0.0118	0.0074	0.0167	0.0055	0.0099	0.0194	0.1259	0.1502	0.0021	0.0028	0.0067	0.0131	0.0167	0.0083	0.0205	0.0091	0.002
14	rs35665900	92930891	0.75	0.750298972197586	0.76	0.775138689739853	0.24081271142214	0.204504360313567	0.0023	0.0019	0.0234	0.1576	0.0089	0.1611	0.2021	0.0079	0.0018	0.0118	0.0074	0.0167	0.0055	0.0099	0.0193	0.126	0.1503	0.0021	0.0028	0.0067	0.0131	0.0165	0.0083	0.0204	0.0091	0.002
14	rs941648	92931737	0.75	0.750298972197586	0.76	0.775138689739853	0.220840577006836	0.174954125875564	0.0023	0.0019	0.0234	0.1575	0.0087	0.161	0.2021	0.0079	0.0018	0.0116	0.0073	0.0167	0.0055	0.0098	0.0193	0.1265	0.1506	0.0021	0.0028	0.0068	0.0131	0.0164	0.0083	0.0204	0.0091	0.002
14	rs9323876	92932443	0.75	0.750298972197586	0.76	0.775138689739853	0.207237253165141	0.169196738310377	0.0023	0.0019	0.0234	0.1576	0.0087	0.1611	0.202	0.0079	0.0018	0.0115	0.0073	0.0167	0.0055	0.0098	0.0192	0.1263	0.1507	0.0022	0.0028	0.0068	0.0131	0.0163	0.0083	0.0204	0.0092	0.002
14	rs34403534	92933251	0.75	0.750298972197586	0.76	0.775138689739853	0.200227794664097	0.142841410809335	0.0023	0.0019	0.0234	0.1577	0.0087	0.1611	0.2019	0.0079	0.0018	0.0115	0.0073	0.0167	0.0055	0.0098	0.0192	0.1263	0.1506	0.0022	0.0029	0.0068	0.0131	0.0163	0.0083	0.0204	0.0092	0.002
14	rs4904929	92937293	0.75	0.750298972197586	0.75	0.841047356078831	0.177425418849553	0.1368491957257	0.0024	0.0019	0.0233	0.158	0.0087	0.1615	0.2016	0.0079	0.0019	0.0114	0.0071	0.0169	0.0055	0.0098	0.0193	0.1254	0.1501	0.0022	0.0029	0.0068	0.0131	0.0163	0.0084	0.0206	0.0095	0.0021
14	rs4904930	92940209	0.75	0.750298972197586	0.75	0.841047356078831	0.161972028607845	0.0959863518267054	0.0025	0.0017	0.0231	0.1582	0.0088	0.1618	0.2012	0.008	0.0019	0.0113	0.0071	0.0167	0.0055	0.0097	0.019	0.1253	0.1499	0.0024	0.0029	0.007	0.0133	0.0163	0.0085	0.0205	0.0096	0.0022
14	rs61977316	92940715	0.75	0.750298972197586	0.75	0.841047356078831	0.160492364838542	0.0941549343395938	0.0025	0.0017	0.023	0.1583	0.0088	0.1619	0.2011	0.008	0.002	0.0112	0.0072	0.0167	0.0055	0.0097	0.0189	0.1253	0.1499	0.0024	0.0029	0.007	0.0133	0.0163	0.0085	0.0204	0.0096	0.0022
14	rs4904941	92952838	0.74	0.820062814253923	0.75	0.841047356078831	0.0938052082823134	0.0913948065546987	0.0027	0.002	0.0228	0.1585	0.009	0.1622	0.1995	0.008	0.0021	0.011	0.0075	0.0167	0.0055	0.0096	0.0184	0.1249	0.1492	0.0028	0.003	0.0074	0.0139	0.0163	0.0089	0.0202	0.01	0.0024
14	rs61977319	92952958	0.74	0.820062814253923	0.76	0.775138689739853	0.0441862341791256	0.0893655689929195	0.0027	0.002	0.0228	0.1585	0.009	0.1625	0.1995	0.008	0.0021	0.011	0.0075	0.0167	0.0052	0.0096	0.0184	0.1249	0.1492	0.0028	0.003	0.0074	0.0139	0.0163	0.0089	0.0202	0.01	0.0024
14	rs11848347	92953697	0.74	0.820062814253923	0.75	0.841047356078831	0.0443827092886622	0.0866626688665699	0.0027	0.002	0.0228	0.1585	0.009	0.1625	0.1995	0.008	0.0021	0.011	0.0075	0.0167	0.0052	0.0096	0.0184	0.1248	0.1492	0.0028	0.003	0.0074	0.0139	0.0163	0.0089	0.0202	0.01	0.0024
14	rs10150603	92956184	0.74	0.820062814253923	0.75	0.841047356078831	0.0463179239569251	0.083993131630829	0.0027	0.002	0.0227	0.1589	0.009	0.1624	0.1994	0.008	0.0021	0.011	0.0075	0.0167	0.0052	0.0096	0.0184	0.1246	0.1494	0.0028	0.003	0.0074	0.0139	0.0163	0.0089	0.0202	0.01	0.0024
14	rs45587635	92958522	0.74	0.820062814253923	0.75	0.841047356078831	0.0512875771300322	0.0943930257383542	0.0027	0.002	0.0227	0.1587	0.0091	0.1623	0.199	0.008	0.0021	0.011	0.0074	0.0168	0.0052	0.0098	0.0183	0.1245	0.1497	0.0028	0.003	0.0074	0.0139	0.0164	0.0089	0.0202	0.0102	0.0024
14	rs7150406	92958612	0.74	0.820062814253923	0.75	0.841047356078831	0.0556991870706586	0.0940756232891506	0.0027	0.002	0.0227	0.1587	0.0091	0.1623	0.199	0.008	0.0021	0.011	0.0074	0.0168	0.0052	0.0098	0.0183	0.1245	0.1497	0.0028	0.003	0.0074	0.0139	0.0164	0.0089	0.0202	0.0102	0.0024
14	rs79685763	92959282	0.74	0.820062814253923	0.75	0.841047356078831	0.0964763758873686	0.0999341173109123	0.0027	0.002	0.0227	0.1583	0.0092	0.1625	0.199	0.008	0.0021	0.011	0.0075	0.0168	0.0054	0.0098	0.0183	0.1242	0.1498	0.0028	0.003	0.0074	0.0139	0.0165	0.009	0.0202	0.0102	0.0024
14	rs4900130	92959940	0.74	0.820062814253923	0.75	0.841047356078831	0.092941692420525	0.0947108498544757	0.0027	0.002	0.0226	0.1583	0.0092	0.1625	0.1989	0.008	0.0021	0.011	0.0075	0.0168	0.0054	0.0098	0.0183	0.1242	0.1498	0.0028	0.003	0.0074	0.0139	0.0165	0.009	0.0202	0.0102	0.0024
14	rs78091279	92964088	0.74	0.820062814253923	0.75	0.841047356078831	0.0924014871051624	0.0937586430663705	0.0028	0.002	0.0224	0.1585	0.0093	0.1626	0.1986	0.008	0.0021	0.011	0.0076	0.0168	0.0054	0.0096	0.0183	0.124	0.1499	0.0028	0.003	0.0074	0.014	0.0165	0.009	0.0201	0.0103	0.0024
14	rs80267699	92966525	0.74	0.820062814253923	0.75	0.841047356078831	0.101674174454337	0.101563281012399	0.0028	0.002	0.0223	0.1586	0.0094	0.1627	0.1983	0.008	0.0021	0.0109	0.0076	0.0168	0.0055	0.0096	0.0183	0.1239	0.15	0.0028	0.003	0.0075	0.014	0.0165	0.0089	0.0201	0.0103	0.0024
14	rs61977326	92969688	0.73	0.893795165105119	0.75	0.841047356078831	0.101674174454337	0.0761886257580679	0.0032	0.0021	0.0219	0.1564	0.0093	0.1628	0.1952	0.0085	0.0024	0.0104	0.0079	0.0174	0.0059	0.0098	0.0185	0.1207	0.1508	0.0033	0.0033	0.0088	0.0164	0.0165	0.0093	0.0192	0.0111	0.003
14	rs76772550	92970259	0.72	0.971554139537083	0.75	0.841047356078831	0.125488149148072	0.0782395183870295	0.0034	0.0022	0.0217	0.1555	0.0093	0.1627	0.1941	0.0087	0.0026	0.0102	0.0081	0.0175	0.0061	0.0098	0.0185	0.1194	0.151	0.0035	0.0034	0.0094	0.0173	0.0166	0.0095	0.0188	0.0114	0.0032
14	rs8005614	92971222	0.69	1.22951255717774	0.75	0.841047356078831	0.246601224335497	0.114873793652153	0.0038	0.0024	0.0211	0.1536	0.0095	0.1624	0.1907	0.0093	0.0029	0.0098	0.0085	0.0179	0.0068	0.0099	0.0186	0.118	0.1512	0.0041	0.0039	0.0106	0.0194	0.0169	0.0096	0.018	0.0113	0.0038
14	rs4904947	92972162	0.69	1.22951255717774	0.75	0.841047356078831	0.192362531742462	0.132575227842173	0.004	0.0025	0.021	0.1515	0.0093	0.1642	0.19	0.0097	0.0031	0.0095	0.0085	0.0178	0.0069	0.0099	0.0184	0.1177	0.1513	0.0043	0.004	0.011	0.0201	0.017	0.0094	0.0176	0.0112	0.004
14	rs117420080	92973660	0.68	1.32388185841529	0.75	0.841047356078831	0.160973241123322	0.133118058492342	0.0042	0.0025	0.0207	0.1506	0.0093	0.1652	0.189	0.0098	0.0032	0.0096	0.0083	0.0176	0.0068	0.0098	0.0183	0.1176	0.1522	0.0043	0.0039	0.0117	0.0207	0.0172	0.0094	0.0173	0.0111	0.0041
14	rs117847289	92974059	0.68	1.32388185841529	0.75	0.841047356078831	0.16273214707294	0.132394466207228	0.0042	0.0025	0.0207	0.1505	0.0093	0.1652	0.189	0.0098	0.0032	0.0096	0.0083	0.0176	0.0068	0.0098	0.0182	0.1176	0.1522	0.0043	0.0039	0.0117	0.0207	0.0172	0.0094	0.0173	0.0111	0.0041
14	rs12588645	92974445	0.68	1.32388185841529	0.75	0.841047356078831	0.165758508707578	0.132213795627726	0.0042	0.0025	0.0207	0.1505	0.0093	0.1653	0.189	0.0098	0.0032	0.0096	0.0083	0.0176	0.0068	0.0098	0.0182	0.1176	0.1522	0.0043	0.0039	0.0117	0.0207	0.0172	0.0094	0.0173	0.0111	0.0041
14	rs12432932	92976023	0.68	1.32388185841529	0.75	0.841047356078831	0.16238638009068	0.13077171605386	0.0042	0.0025	0.0207	0.1505	0.0093	0.1652	0.189	0.0099	0.0032	0.0096	0.0083	0.0176	0.0068	0.0098	0.0183	0.1176	0.1522	0.0043	0.0039	0.0117	0.0207	0.0172	0.0093	0.0172	0.011	0.0041
14	rs71430764	92980553	0.68	1.32388185841529	0.75	0.841047356078831	0.159328037944772	0.120232232063049	0.0041	0.0025	0.0208	0.1506	0.0093	0.1653	0.1892	0.0099	0.0032	0.0096	0.0083	0.0178	0.0068	0.0097	0.0183	0.1172	0.1521	0.0043	0.0038	0.0118	0.0208	0.0173	0.0093	0.0171	0.011	0.0041
14	rs61977340	92982625	0.68	1.32388185841529	0.75	0.841047356078831	0.168499545703982	0.118060459818435	0.0041	0.0025	0.0208	0.1506	0.0093	0.1652	0.1892	0.01	0.0032	0.0096	0.0083	0.0179	0.0068	0.0096	0.0183	0.1171	0.1521	0.0043	0.0038	0.0118	0.0208	0.0174	0.0093	0.0171	0.011	0.0041
14	rs10150697	92984051	0.68	1.32388185841529	0.75	0.841047356078831	0.179396457531951	0.122331128548904	0.004	0.0025	0.0208	0.1506	0.0093	0.1654	0.189	0.01	0.0032	0.0097	0.0084	0.0179	0.0068	0.0097	0.0184	0.117	0.1521	0.0043	0.0038	0.0118	0.0208	0.0174	0.0093	0.0171	0.011	0.0041
14	rs117363257	92985951	0.68	1.32388185841529	0.74	0.910385700718773	0.169667114817822	0.118927376045535	0.004	0.0025	0.0209	0.1506	0.0094	0.1655	0.1887	0.0101	0.0032	0.0097	0.0084	0.0179	0.0068	0.0097	0.0184	0.1167	0.1522	0.0043	0.0038	0.0118	0.0209	0.0174	0.0093	0.0171	0.011	0.0041
14	rs8018360	92987358	0.68	1.32388185841529	0.74	0.910385700718773	0.163216944946593	0.123649852477956	0.004	0.0025	0.021	0.1505	0.0094	0.1658	0.1886	0.0101	0.0032	0.0098	0.0085	0.0179	0.0067	0.0097	0.0184	0.1164	0.1523	0.0043	0.0038	0.0118	0.0209	0.0173	0.0093	0.017	0.011	0.0041
14	rs113007528	92994323	0.68	1.32388185841529	0.74	0.910385700718773	0.124012097433842	0.116678387763124	0.0041	0.0026	0.0211	0.1512	0.0095	0.1656	0.1891	0.0103	0.0032	0.0094	0.0085	0.0177	0.0067	0.0095	0.0186	0.1152	0.152	0.0043	0.0037	0.0118	0.0216	0.0171	0.0093	0.0169	0.011	0.0043
14	rs72697231	92994718	0.68	1.32388185841529	0.75	0.841047356078831	0.127901902342141	0.119361731469192	0.0041	0.0026	0.0211	0.1513	0.0095	0.1655	0.1892	0.0104	0.0032	0.0093	0.0085	0.0176	0.0066	0.0095	0.0186	0.1149	0.1519	0.0044	0.0037	0.0118	0.0217	0.017	0.0093	0.0168	0.011	0.0043
14	rs12893972	92995987	0.68	1.32388185841529	0.75	0.841047356078831	0.132445578323968	0.131582166510464	0.0041	0.0028	0.021	0.1515	0.0097	0.1656	0.1891	0.0106	0.0033	0.0092	0.0085	0.0179	0.0067	0.0094	0.0185	0.1144	0.152	0.0044	0.0036	0.0118	0.0217	0.017	0.0092	0.0165	0.0112	0.0044
14	rs28578034	92998827	0.68	1.32388185841529	0.75	0.841047356078831	0.171445110642364	0.14666892629045	0.0041	0.0029	0.0209	0.1517	0.0101	0.1655	0.1888	0.0108	0.0033	0.0092	0.0084	0.0182	0.0067	0.0093	0.0185	0.1139	0.1519	0.0045	0.0036	0.0118	0.0217	0.017	0.0093	0.0162	0.0115	0.0045
14	rs61977347	93002380	0.68	1.32388185841529	0.75	0.841047356078831	0.199838057993358	0.156732056753697	0.0041	0.0031	0.0208	0.152	0.0103	0.1655	0.1889	0.0109	0.0033	0.0091	0.0083	0.0184	0.0067	0.0092	0.0183	0.1138	0.152	0.0046	0.0035	0.0119	0.0215	0.0169	0.0092	0.0159	0.0115	0.0045
14	rs10498634	93005721	0.68	1.32388185841529	0.75	0.841047356078831	0.242155151974839	0.173558279992957	0.0041	0.0031	0.0211	0.152	0.01	0.1658	0.1898	0.0111	0.0033	0.009	0.0082	0.0179	0.0068	0.0091	0.0181	0.1138	0.1524	0.0048	0.0035	0.0121	0.0215	0.0165	0.009	0.0151	0.0116	0.0045
14	rs10467863	93006872	0.68	1.32388185841529	0.75	0.841047356078831	0.235569513290487	0.16978921223035	0.004	0.0031	0.0207	0.152	0.0099	0.1658	0.1899	0.0111	0.0033	0.0089	0.0081	0.0179	0.0066	0.0091	0.018	0.1143	0.153	0.0048	0.0034	0.0121	0.0215	0.0165	0.009	0.0151	0.0116	0.0046
14	rs4900135	93007216	0.68	1.32388185841529	0.74	0.910385700718773	0.222533759099435	0.165853107349619	0.004	0.0031	0.0207	0.1521	0.0098	0.1658	0.1901	0.0111	0.0033	0.009	0.008	0.0179	0.0066	0.0091	0.018	0.1143	0.153	0.0048	0.0034	0.0121	0.0214	0.0164	0.0089	0.0151	0.0117	0.0046
14	rs57475476	93009711	0.69	1.22951255717774	0.74	0.910385700718773	0.14645834981829	0.125859462120879	0.0037	0.0031	0.0208	0.1527	0.0094	0.1664	0.1932	0.0112	0.0032	0.0089	0.008	0.018	0.0061	0.0088	0.0174	0.1143	0.1522	0.005	0.0031	0.0123	0.0209	0.0161	0.0085	0.0145	0.0116	0.0043
14	rs12434555	93011124	0.69	1.22951255717774	0.74	0.910385700718773	0.130192047985379	0.124002406190473	0.0034	0.0032	0.0216	0.1543	0.0086	0.1688	0.2009	0.0113	0.0029	0.0086	0.0078	0.0171	0.0054	0.0079	0.0159	0.1152	0.1497	0.0048	0.0025	0.0125	0.0199	0.0153	0.0079	0.0135	0.0113	0.0038
14	rs61975762	93011366	0.7	1.1393643476553	0.73	0.98319925910612	0.108067474595933	0.0936003114649581	0.0032	0.0032	0.0217	0.1547	0.0084	0.1695	0.2024	0.0112	0.0027	0.0085	0.0077	0.017	0.005	0.0075	0.0159	0.1153	0.1494	0.0044	0.0023	0.0126	0.0197	0.0155	0.0079	0.0133	0.0112	0.0036
14	rs78706131	93013106	0.7	1.1393643476553	0.73	0.98319925910612	0.107716416707817	0.0758247429028631	0.0031	0.0032	0.0217	0.1549	0.0083	0.1697	0.2029	0.0113	0.0026	0.0083	0.0077	0.017	0.0048	0.0073	0.0159	0.1154	0.1492	0.0043	0.0022	0.0129	0.0197	0.0156	0.008	0.0133	0.0111	0.0036
14	rs72697240	93014971	0.7	1.1393643476553	0.73	0.98319925910612	0.0975124257499888	0.0439962412285904	0.003	0.0031	0.0218	0.1549	0.0083	0.1698	0.2032	0.0113	0.0026	0.0083	0.0077	0.017	0.0047	0.0072	0.016	0.1155	0.149	0.0042	0.0022	0.0131	0.0196	0.0157	0.0081	0.0133	0.0112	0.0035
14	rs57851052	93016441	0.7	1.1393643476553	0.73	0.98319925910612	0.105119300632397	0.0391126345579605	0.0029	0.0031	0.0218	0.1548	0.0085	0.1698	0.2032	0.0113	0.0026	0.0082	0.0077	0.017	0.0046	0.0072	0.0159	0.1157	0.1491	0.0042	0.0021	0.0131	0.0196	0.0158	0.0081	0.0133	0.0112	0.0035
14	rs12893289	93017539	0.7	1.1393643476553	0.73	0.98319925910612	0.105518346392681	0.0304752036483773	0.0029	0.0031	0.0218	0.1548	0.0085	0.1697	0.2032	0.0113	0.0026	0.0082	0.0077	0.017	0.0046	0.0072	0.0159	0.1157	0.1492	0.0042	0.0021	0.0131	0.0196	0.0159	0.0081	0.0133	0.0112	0.0035
14	rs72697251	93021815	0.69	1.22951255717774	0.73	0.98319925910612	0.101336188013685	0.0249341414783909	0.0029	0.0031	0.0219	0.155	0.0085	0.17	0.2033	0.0114	0.0026	0.0082	0.0077	0.017	0.0046	0.0071	0.0156	0.1156	0.149	0.0041	0.0021	0.0132	0.0196	0.0158	0.0081	0.0133	0.0111	0.0035
14	rs55908963	93031594	0.69	1.22951255717774	0.73	0.98319925910612	0.0479737364315679	0.0114379161569469	0.0029	0.0033	0.0229	0.1535	0.0084	0.1676	0.2045	0.0118	0.0022	0.0091	0.0075	0.0176	0.0042	0.007	0.0159	0.1144	0.1477	0.0044	0.0022	0.0141	0.0197	0.0165	0.0085	0.0145	0.0104	0.0034
14	rs75934488	93037679	0.69	1.22951255717774	0.73	0.98319925910612	0.0488083976559253	0.00679752820136604	0.0029	0.0033	0.0232	0.1535	0.0084	0.1669	0.205	0.0121	0.0021	0.0092	0.0075	0.0178	0.004	0.007	0.016	0.1138	0.1472	0.0044	0.0022	0.0143	0.0197	0.0169	0.0086	0.015	0.0102	0.0033
14	rs17783654	93041534	0.69	1.22951255717774	0.73	0.98319925910612	0.0643100231305055	0.00465637648603581	0.0028	0.0033	0.0233	0.1536	0.0083	0.1668	0.2052	0.0121	0.0019	0.0092	0.0074	0.0178	0.0039	0.007	0.016	0.1141	0.1468	0.0044	0.0021	0.0143	0.0197	0.0171	0.0086	0.0151	0.0103	0.0033
14	rs1952333	93041785	0.69	1.22951255717774	0.73	0.98319925910612	0.0634022995205393	0.00446951472175774	0.0028	0.0033	0.0233	0.1535	0.0083	0.1668	0.2051	0.0121	0.0019	0.0092	0.0074	0.0178	0.0039	0.007	0.016	0.1141	0.1468	0.0044	0.0021	0.0143	0.0196	0.0171	0.0086	0.0153	0.0103	0.0033
14	rs7160376	93044668	0.69	1.22951255717774	0.73	0.98319925910612	0.0704700484679694	0.00458113892261047	0.0028	0.0033	0.0234	0.1536	0.0083	0.1668	0.2048	0.0119	0.0019	0.0093	0.0074	0.0178	0.0039	0.007	0.0161	0.114	0.1468	0.0044	0.0021	0.0144	0.0194	0.0173	0.0086	0.0155	0.0103	0.0033
14	rs72631620	93049411	0.68	1.32388185841529	0.73	0.98319925910612	0.0605432258613773	0.00351500402380244	0.0026	0.0032	0.0235	0.1534	0.0082	0.167	0.205	0.0122	0.0018	0.0092	0.0074	0.018	0.0037	0.0073	0.0163	0.1143	0.1459	0.0043	0.002	0.0143	0.0194	0.0174	0.0086	0.0158	0.0102	0.0033
14	rs75277622	93049865	0.68	1.32388185841529	0.73	0.98319925910612	0.0546299710116163	0.00377992777290524	0.0026	0.0032	0.0237	0.1533	0.0082	0.1667	0.2053	0.0123	0.0017	0.0094	0.0074	0.0179	0.0037	0.0074	0.0164	0.1143	0.1455	0.0043	0.002	0.0144	0.0195	0.0174	0.0087	0.0158	0.0102	0.0033
14	rs2402171	93050146	0.68	1.32388185841529	0.72	1.059530599108	0.0533685581225239	0.00371271820601335	0.0026	0.0029	0.024	0.1531	0.0082	0.1665	0.2055	0.0124	0.0017	0.0095	0.0073	0.0179	0.0036	0.0075	0.0164	0.1145	0.1452	0.0043	0.002	0.0144	0.0196	0.0174	0.0087	0.0158	0.0101	0.0033
14	rs2402172	93050570	0.68	1.32388185841529	0.72	1.059530599108	0.0428422707053743	0.00689023455610279	0.0025	0.0028	0.024	0.1529	0.0081	0.1664	0.2051	0.0126	0.0017	0.0095	0.0073	0.0181	0.0035	0.0076	0.0164	0.1152	0.1448	0.0042	0.0021	0.0144	0.0195	0.0174	0.0088	0.0159	0.0102	0.0032
14	rs57533370	93050704	0.68	1.32388185841529	0.72	1.059530599108	0.0427389262761226	0.00755764368860492	0.0025	0.0028	0.024	0.153	0.008	0.1665	0.2052	0.0126	0.0017	0.0095	0.0073	0.0181	0.0035	0.0076	0.0163	0.1152	0.1447	0.0042	0.0021	0.0144	0.0195	0.0174	0.0088	0.0159	0.0102	0.0032
14	rs8014153	93055078	0.69	1.22951255717774	0.72	1.059530599108	0.0383453386100844	0.0406006561308255	0.0025	0.0023	0.0249	0.1533	0.0075	0.168	0.207	0.0129	0.0016	0.0092	0.0071	0.0179	0.0036	0.0077	0.0159	0.1154	0.1435	0.0039	0.0022	0.014	0.0188	0.0175	0.0086	0.016	0.0099	0.0029
14	rs17783660	93061453	0.69	1.22951255717774	0.72	1.059530599108	0.0821713804003623	0.0396058611667945	0.0026	0.0018	0.0262	0.1535	0.0069	0.169	0.2089	0.0133	0.0016	0.0089	0.0068	0.018	0.0038	0.008	0.0157	0.1152	0.1416	0.0035	0.0022	0.0135	0.0178	0.018	0.0083	0.0165	0.0096	0.0025
14	rs117279725	93063955	0.69	1.22951255717774	0.72	1.059530599108	0.087889778428759	0.0425098670040853	0.0026	0.0018	0.0266	0.1536	0.0067	0.1693	0.2095	0.0134	0.0016	0.0089	0.0067	0.018	0.0039	0.008	0.0157	0.1152	0.141	0.0033	0.0023	0.0134	0.0176	0.0183	0.0082	0.0167	0.0096	0.0024
14	rs8013925	93064069	0.69	1.22951255717774	0.72	1.059530599108	0.0890342296540916	0.0381345621301667	0.0026	0.0018	0.0266	0.1536	0.0066	0.1692	0.2095	0.0136	0.0016	0.0089	0.0067	0.018	0.0039	0.008	0.0157	0.1154	0.1411	0.0033	0.0023	0.0133	0.0176	0.0183	0.0081	0.0167	0.0095	0.0024
14	rs12433867	93065083	0.69	1.22951255717774	0.71	1.13941950935302	0.0881512187508171	0.0253795931378097	0.0026	0.0018	0.0265	0.154	0.0066	0.1693	0.2098	0.0136	0.0016	0.0088	0.0067	0.018	0.0039	0.008	0.0156	0.1155	0.1409	0.0033	0.0023	0.0132	0.0176	0.0182	0.0081	0.0168	0.0094	0.0024
14	rs117209651	93066363	0.69	1.22951255717774	0.71	1.13941950935302	0.0855356314010371	0.0337707680328617	0.0026	0.0018	0.0266	0.1541	0.0066	0.1694	0.2103	0.0135	0.0016	0.0088	0.0067	0.018	0.0038	0.008	0.0155	0.1153	0.141	0.0032	0.0023	0.0131	0.0174	0.0181	0.008	0.0167	0.0093	0.0024
14	rs8003706	93071194	0.69	1.22951255717774	0.71	1.13941950935302	0.0573020634845745	0.0706646464046577	0.0027	0.0017	0.0287	0.1558	0.0063	0.1717	0.2168	0.0124	0.0013	0.0086	0.0062	0.0178	0.0033	0.0079	0.0144	0.1131	0.1426	0.0022	0.0023	0.0114	0.0155	0.017	0.0079	0.0169	0.0081	0.0019
14	rs9788530	93074273	0.69	1.22951255717774	0.7	1.22290318011101	0.0563011589801276	0.053258562144801	0.0027	0.0017	0.0288	0.1558	0.0063	0.1717	0.2168	0.0124	0.0013	0.0086	0.0062	0.0178	0.0033	0.0079	0.0144	0.1131	0.1426	0.0022	0.0023	0.0114	0.0155	0.017	0.0079	0.0169	0.0081	0.0019
14	rs9788457	93078988	0.69	1.22951255717774	0.7	1.22290318011101	0.0552417634247205	0.0425098670040853	0.0027	0.0017	0.0288	0.1559	0.0063	0.1717	0.2168	0.0124	0.0013	0.0085	0.0062	0.0178	0.0033	0.0079	0.0144	0.1131	0.1426	0.0022	0.0023	0.0114	0.0155	0.017	0.0079	0.0169	0.0081	0.0019
14	rs73330128	93084429	0.69	1.22951255717774	0.7	1.22290318011101	0.0426210272720231	0.0521982510585336	0.0027	0.0017	0.0287	0.1562	0.0063	0.1718	0.2166	0.0123	0.0013	0.0085	0.0061	0.0175	0.0033	0.0079	0.0145	0.1135	0.1428	0.0022	0.0023	0.0113	0.0152	0.0172	0.0078	0.0168	0.008	0.0019
14	rs11621652	93098472	0.69	1.22951255717774	0.69	1.31001637589678	0.0329003983655372	0.042907804515862	0.0027	0.0017	0.0289	0.1566	0.0063	0.1717	0.2165	0.0122	0.0014	0.0084	0.006	0.0172	0.0033	0.008	0.0147	0.1138	0.143	0.0021	0.0023	0.0113	0.015	0.0173	0.0077	0.0167	0.0079	0.0019
14	rs11627441	93099234	0.69	1.22951255717774	0.69	1.31001637589678	0.0330606918056549	0.0476317850773616	0.0027	0.0017	0.0289	0.1566	0.0063	0.1717	0.2165	0.0122	0.0014	0.0084	0.006	0.0172	0.0033	0.008	0.0147	0.1138	0.1431	0.0021	0.0023	0.0113	0.015	0.0174	0.0077	0.0167	0.0079	0.0019
14	rs117914579	93099890	0.69	1.22951255717774	0.69	1.31001637589678	0.0325569986301925	0.0529457465454202	0.0026	0.0017	0.0289	0.1565	0.0063	0.1717	0.2165	0.0122	0.0014	0.0084	0.006	0.0172	0.0033	0.008	0.0147	0.1138	0.1431	0.0021	0.0023	0.0113	0.015	0.0174	0.0077	0.0167	0.0079	0.0019
14	rs17184313	93102251	0.69	1.22951255717774	0.69	1.31001637589678	0.0316375756716608	0.0448640863199299	0.0026	0.0017	0.029	0.1565	0.0063	0.1717	0.2165	0.0122	0.0014	0.0084	0.006	0.0172	0.0033	0.008	0.0147	0.1138	0.1432	0.0021	0.0023	0.0113	0.015	0.0174	0.0077	0.0167	0.0079	0.0019
14	rs10498635	93103309	0.69	1.22951255717774	0.68	1.40079159929308	0.031291595159385	0.0469181924348077	0.0026	0.0017	0.029	0.1565	0.0063	0.1717	0.2164	0.0122	0.0014	0.0084	0.006	0.0172	0.0033	0.008	0.0147	0.1138	0.1432	0.0021	0.0023	0.0112	0.0149	0.0174	0.0077	0.0167	0.0079	0.0019
14	rs747985	93104090	0.69	1.22951255717774	0.68	1.40079159929308	0.02965866698393	0.0342322255786851	0.0026	0.0017	0.029	0.1563	0.0063	0.1717	0.2164	0.0122	0.0014	0.0084	0.006	0.0172	0.0033	0.008	0.0147	0.1139	0.1434	0.0021	0.0023	0.0112	0.0149	0.0175	0.0077	0.0166	0.0078	0.0019
14	rs35268629	93110372	0.69	1.22951255717774	0.68	1.40079159929308	0.0228969818060136	0.0350596779307638	0.0026	0.0017	0.0292	0.1559	0.0063	0.172	0.2159	0.0121	0.0015	0.0084	0.0061	0.0171	0.0033	0.008	0.0148	0.1141	0.1434	0.0021	0.0023	0.0111	0.0149	0.0176	0.0077	0.0172	0.0077	0.0019
14	rs77366689	93113952	0.69	1.22951255717774	0.68	1.40079159929308	0.0210585483252398	0.0390580037421088	0.0026	0.0017	0.0291	0.1559	0.0063	0.172	0.216	0.0121	0.0015	0.0083	0.0061	0.017	0.0033	0.008	0.0148	0.1143	0.1432	0.0021	0.0022	0.0111	0.0148	0.0175	0.0077	0.0173	0.0077	0.0019
14	rs75014453	93115151	0.69	1.22951255717774	0.67	1.49525924573625	0.018919869475714	0.0448059960137216	0.0026	0.0017	0.0291	0.156	0.0063	0.172	0.2161	0.012	0.0015	0.0083	0.0061	0.0169	0.0033	0.008	0.0149	0.1146	0.143	0.0021	0.0022	0.011	0.0147	0.0174	0.0077	0.0173	0.0077	0.0019
14	rs7153192	93117443	0.69	1.22951255717774	0.67	1.49525924573625	0.0127691021021084	0.0349557516974233	0.0026	0.0017	0.0289	0.1562	0.0063	0.1719	0.2164	0.012	0.0015	0.0082	0.0063	0.0167	0.0034	0.0081	0.0152	0.1155	0.1423	0.0021	0.0022	0.0107	0.0145	0.0171	0.0077	0.0175	0.0077	0.0019
14	rs3742717	93118668	0.69	1.22951255717774	0.67	1.49525924573625	0.0143780527527638	0.0269680397768315	0.0026	0.0017	0.0289	0.1563	0.0063	0.1722	0.2164	0.0119	0.0015	0.0082	0.0063	0.0167	0.0034	0.0081	0.0152	0.1152	0.1419	0.0021	0.0022	0.0108	0.0146	0.0171	0.0077	0.0175	0.0077	0.0019
14	rs74074811	93118674	0.69	1.22951255717774	0.67	1.49525924573625	0.0144051771065471	0.0282714654507171	0.0026	0.0017	0.0289	0.1563	0.0063	0.1722	0.2164	0.0119	0.0015	0.0082	0.0063	0.0167	0.0034	0.0081	0.0152	0.1152	0.1419	0.0021	0.0022	0.0108	0.0146	0.0171	0.0077	0.0175	0.0077	0.0019
14	rs12434929	93119232	0.69	1.22951255717774	0.67	1.49525924573625	0.0139690809187238	0.0322033852047225	0.0026	0.0018	0.029	0.1563	0.0063	0.1726	0.2165	0.0118	0.0015	0.0082	0.0062	0.0168	0.0034	0.0081	0.0153	0.1153	0.1418	0.0021	0.0022	0.0104	0.0145	0.017	0.0077	0.0175	0.0078	0.0019
14	rs11624035	93123142	0.69	1.22951255717774	0.67	1.49525924573625	0.015328826661098	0.0347483228224148	0.0025	0.0018	0.0292	0.1562	0.0063	0.1731	0.2167	0.0114	0.0015	0.0081	0.0062	0.0169	0.0034	0.0081	0.0156	0.1156	0.1415	0.0021	0.0022	0.0103	0.0141	0.017	0.0074	0.0175	0.0078	0.0019
14	rs12879040	93123991	0.69	1.22951255717774	0.67	1.49525924573625	0.0155574348404571	0.040323211082813	0.0025	0.0018	0.0292	0.1562	0.0063	0.1731	0.2167	0.0114	0.0015	0.0081	0.0062	0.0169	0.0034	0.0081	0.0157	0.1155	0.1415	0.0021	0.0022	0.0103	0.0141	0.017	0.0074	0.0176	0.0078	0.0019
14	rs7142369	93124584	0.69	1.22951255717774	0.67	1.49525924573625	0.0161178179459131	0.0455637695856857	0.0025	0.0018	0.0292	0.1562	0.0063	0.1731	0.2168	0.0114	0.0015	0.008	0.0062	0.0169	0.0034	0.0081	0.0157	0.1155	0.1414	0.0021	0.0022	0.0102	0.0141	0.017	0.0074	0.0176	0.0078	0.0019
14	rs12885166	93125282	0.69	1.22951255717774	0.67	1.49525924573625	0.0170820315958682	0.0553430878808383	0.0025	0.0018	0.0293	0.1563	0.0063	0.1731	0.217	0.0114	0.0015	0.008	0.0062	0.0169	0.0034	0.0081	0.0156	0.1154	0.1413	0.0021	0.0022	0.0101	0.0141	0.017	0.0074	0.0176	0.0078	0.0019
14	rs77002573	93126428	0.69	1.22951255717774	0.67	1.49525924573625	0.0200288580785969	0.0675164185192702	0.0025	0.0018	0.0293	0.1563	0.0063	0.1731	0.217	0.0114	0.0015	0.008	0.0062	0.0169	0.0034	0.0081	0.0157	0.1154	0.1412	0.0022	0.0022	0.0101	0.0141	0.017	0.0074	0.0176	0.0078	0.0019
14	rs10134607	93129070	0.69	1.22951255717774	0.68	1.40079159929308	0.024357009120393	0.0860495335234299	0.0025	0.0018	0.0293	0.1563	0.0063	0.173	0.2171	0.0114	0.0015	0.008	0.0062	0.0169	0.0035	0.0081	0.0157	0.115	0.1414	0.0022	0.0023	0.0101	0.014	0.017	0.0074	0.0176	0.0078	0.0018
14	rs112097633	93131683	0.69	1.22951255717774	0.68	1.40079159929308	0.139378034313086	0.176153648403941	0.0026	0.0016	0.0311	0.1584	0.0067	0.1695	0.2206	0.0118	0.0016	0.008	0.0064	0.0176	0.0036	0.0082	0.0163	0.1127	0.1384	0.0025	0.0026	0.0086	0.0121	0.0168	0.007	0.0192	0.0078	0.0022
14	rs12895078	93132299	0.68	1.32388185841529	0.68	1.40079159929308	0.158918287957358	0.115903683580575	0.0026	0.0016	0.0317	0.159	0.0068	0.1682	0.2218	0.012	0.0017	0.0081	0.0065	0.0179	0.0036	0.0083	0.0166	0.1119	0.1374	0.0026	0.0027	0.0081	0.0115	0.0169	0.007	0.0197	0.0078	0.0023
14	rs116735421	93135651	0.69	1.22951255717774	0.68	1.40079159929308	0.277048034189816	0.132304119531872	0.0024	0.0015	0.0325	0.162	0.0067	0.1686	0.2244	0.0115	0.0016	0.0077	0.0069	0.0177	0.0036	0.0083	0.0177	0.1095	0.1375	0.0027	0.0027	0.0071	0.01	0.0165	0.0065	0.0189	0.0075	0.0024
14	rs12878481	93145500	0.69	1.22951255717774	0.68	1.40079159929308	0.288513426910686	0.1069284058188	0.0024	0.0014	0.0327	0.1627	0.0066	0.1688	0.2249	0.0114	0.0016	0.0077	0.007	0.0176	0.0036	0.0083	0.018	0.1087	0.1375	0.0027	0.0027	0.007	0.0098	0.0165	0.0065	0.0188	0.0074	0.0024
14	rs12891909	93147910	0.69	1.22951255717774	0.67	1.49525924573625	0.297797027047274	0.100503156051282	0.0024	0.0014	0.0328	0.1629	0.0066	0.1686	0.225	0.0114	0.0016	0.0077	0.007	0.0177	0.0036	0.0084	0.0181	0.1087	0.1375	0.0027	0.0027	0.007	0.0097	0.0165	0.0065	0.0189	0.0074	0.0024
14	rs7158614	93148143	0.69	1.22951255717774	0.66	1.59344774920473	0.298962409897307	0.101155027840316	0.0024	0.0014	0.0328	0.1629	0.0066	0.1685	0.225	0.0114	0.0016	0.0077	0.007	0.0177	0.0036	0.0084	0.0181	0.1087	0.1375	0.0028	0.0027	0.007	0.0097	0.0165	0.0065	0.0189	0.0074	0.0024
14	rs114797792	93151596	0.69	1.22951255717774	0.65	1.6953837189027	0.317886338440811	0.115817726184266	0.0023	0.0014	0.033	0.1624	0.0066	0.1684	0.2254	0.0114	0.0016	0.0075	0.007	0.0175	0.0037	0.0084	0.0188	0.1079	0.1377	0.0028	0.0027	0.007	0.0096	0.0165	0.0065	0.019	0.0075	0.0024
14	rs2402184	93153538	0.69	1.22951255717774	0.64	1.80109206714592	0.338458008672585	0.125859462120879	0.0023	0.0014	0.0331	0.1621	0.0065	0.1683	0.2257	0.0113	0.0016	0.0074	0.0071	0.0173	0.0037	0.0085	0.0192	0.1075	0.1378	0.0028	0.0027	0.0069	0.0096	0.0166	0.0065	0.0191	0.0075	0.0024
14	rs113817161	93155938	0.69	1.22951255717774	0.64	1.80109206714592	0.362650913695838	0.132304119531872	0.0023	0.0014	0.0332	0.162	0.0065	0.168	0.2263	0.0113	0.0016	0.0075	0.0071	0.0174	0.0037	0.0086	0.0192	0.1072	0.1381	0.0027	0.0027	0.0069	0.0094	0.0165	0.0065	0.019	0.0075	0.0023
14	rs28459779	93156713	0.69	1.22951255717774	0.64	1.80109206714592	0.373866946382378	0.128709003578474	0.0023	0.0014	0.0332	0.1619	0.0065	0.168	0.2264	0.0112	0.0016	0.0075	0.0071	0.0174	0.0037	0.0086	0.0192	0.1071	0.1382	0.0027	0.0027	0.0069	0.0094	0.0164	0.0065	0.019	0.0075	0.0023
14	rs80185532	93157307	0.69	1.22951255717774	0.64	1.80109206714592	0.38127561045264	0.129963120222746	0.0023	0.0014	0.0332	0.1619	0.0065	0.1679	0.2266	0.0112	0.0016	0.0075	0.0071	0.0174	0.0037	0.0087	0.0192	0.107	0.1382	0.0027	0.0027	0.0069	0.0094	0.0164	0.0065	0.019	0.0075	0.0023
14	rs2896221	93159621	0.69	1.22951255717774	0.64	1.80109206714592	0.412907755469291	0.137673284872063	0.0023	0.0014	0.0334	0.1617	0.0065	0.1676	0.2271	0.0111	0.0015	0.0076	0.0071	0.0175	0.0037	0.0088	0.0193	0.1066	0.1384	0.0027	0.0027	0.0068	0.0093	0.0164	0.0065	0.019	0.0076	0.0022
14	rs76993725	93162515	0.69	1.22951255717774	0.64	1.80109206714592	0.450403309878792	0.147796083879791	0.0024	0.0014	0.0336	0.1621	0.0065	0.1676	0.2271	0.011	0.0015	0.0076	0.0069	0.0176	0.0039	0.0088	0.0192	0.1063	0.1386	0.0027	0.0027	0.0066	0.0091	0.0163	0.0065	0.019	0.0075	0.0023
14	rs11622291	93164106	0.69	1.22951255717774	0.64	1.80109206714592	0.464900885883443	0.162241167983665	0.0024	0.0014	0.0338	0.1622	0.0065	0.1676	0.2274	0.0108	0.0015	0.0077	0.0068	0.0176	0.0039	0.0088	0.0194	0.1062	0.1388	0.0026	0.0028	0.0065	0.009	0.0162	0.0065	0.019	0.0075	0.0023
14	rs17128502	93173010	0.69	1.22951255717774	0.64	1.80109206714592	0.756572445151944	0.16899940789326	0.0024	0.0015	0.0341	0.1628	0.0067	0.1671	0.2288	0.0109	0.0014	0.0076	0.0069	0.0175	0.0038	0.009	0.0197	0.1058	0.1382	0.0018	0.0029	0.0061	0.0087	0.016	0.0065	0.0186	0.0077	0.0023
14	rs78814862	93174842	0.69	1.22951255717774	0.64	1.80109206714592	0.744866765494695	0.166343349520279	0.0024	0.0015	0.034	0.1628	0.0068	0.1672	0.2289	0.0109	0.0014	0.0076	0.007	0.0175	0.0038	0.009	0.0199	0.1058	0.1381	0.0017	0.0029	0.0061	0.0087	0.016	0.0065	0.0186	0.0077	0.0023
14	rs3783934	93175780	0.69	1.22951255717774	0.64	1.80109206714592	0.753676594002428	0.175953530831188	0.0024	0.0015	0.034	0.1628	0.0068	0.1672	0.229	0.0109	0.0014	0.0076	0.007	0.0176	0.0038	0.009	0.0199	0.1058	0.1381	0.0017	0.0028	0.006	0.0087	0.016	0.0065	0.0185	0.0077	0.0023
14	rs148659834	93176042	0.69	1.22951255717774	0.64	1.80109206714592	0.745169795484879	0.169394149205701	0.0024	0.0015	0.034	0.1626	0.0068	0.1672	0.2291	0.0109	0.0014	0.0076	0.007	0.0175	0.0038	0.009	0.0199	0.1058	0.1382	0.0017	0.0028	0.006	0.0087	0.016	0.0065	0.0185	0.0077	0.0023
14	rs3783933	93177400	0.69	1.22951255717774	0.64	1.80109206714592	0.736479318116051	0.16870356327406	0.0024	0.0015	0.0338	0.1618	0.0068	0.1674	0.2293	0.0109	0.0014	0.0076	0.007	0.0176	0.0038	0.009	0.0199	0.1063	0.1384	0.0017	0.0028	0.006	0.0087	0.016	0.0065	0.0184	0.0077	0.0023
14	rs117845934	93178431	0.69	1.22951255717774	0.64	1.80109206714592	0.715954806439759	0.162046727378136	0.0024	0.0015	0.0338	0.1618	0.0068	0.1674	0.2295	0.0109	0.0014	0.0076	0.0069	0.0175	0.0038	0.009	0.0199	0.1065	0.1383	0.0017	0.0028	0.0059	0.0088	0.0159	0.0065	0.0184	0.0078	0.0023
14	rs716097	93178467	0.69	1.22951255717774	0.64	1.80109206714592	0.716029246361072	0.162338419146868	0.0024	0.0015	0.0338	0.1618	0.0068	0.1674	0.2295	0.0109	0.0014	0.0076	0.0069	0.0175	0.0038	0.009	0.0199	0.1065	0.1383	0.0017	0.0028	0.0059	0.0088	0.0159	0.0065	0.0184	0.0078	0.0023
14	rs72701829	93187010	0.69	1.22951255717774	0.64	1.80109206714592	0.707269067064772	0.157116455162201	0.0024	0.0015	0.0336	0.1619	0.0068	0.1675	0.2296	0.0108	0.0014	0.0075	0.0069	0.0174	0.0038	0.0089	0.0199	0.1069	0.1384	0.0017	0.0028	0.0058	0.0087	0.0156	0.0065	0.0182	0.0079	0.0022
14	rs117012495	93188500	0.7	1.1393643476553	0.64	1.80109206714592	0.726784372804858	0.153287601628678	0.0024	0.0015	0.0334	0.162	0.0068	0.1678	0.2299	0.0107	0.0013	0.0075	0.0067	0.0173	0.0037	0.0089	0.02	0.108	0.1386	0.0017	0.0027	0.0056	0.0084	0.015	0.0066	0.0178	0.0082	0.0022
14	rs1015033	93195186	0.71	1.05339378298732	0.64	1.80109206714592	0.804972388548097	0.108014202389962	0.0023	0.0015	0.0327	0.1623	0.0068	0.1683	0.2305	0.0106	0.0013	0.0073	0.0065	0.017	0.0036	0.0088	0.0201	0.1105	0.139	0.0018	0.0025	0.0051	0.008	0.0136	0.0068	0.017	0.009	0.002
14	rs17094874	93195562	0.71	1.05339378298732	0.64	1.80109206714592	0.805207464725017	0.108265370041192	0.0023	0.0015	0.0327	0.1623	0.0068	0.1683	0.2305	0.0106	0.0013	0.0073	0.0065	0.017	0.0036	0.0088	0.0201	0.1105	0.139	0.0018	0.0025	0.0051	0.008	0.0136	0.0068	0.017	0.009	0.002
14	rs68062833	93197430	0.71	1.05339378298732	0.64	1.80109206714592	0.801528007622958	0.106262326084331	0.0023	0.0015	0.0326	0.1625	0.0068	0.1683	0.2306	0.0106	0.0013	0.0073	0.0065	0.017	0.0036	0.0088	0.0201	0.1105	0.139	0.0018	0.0025	0.0051	0.008	0.0136	0.0068	0.017	0.009	0.002
14	rs115988073	93198569	0.71	1.05339378298732	0.64	1.80109206714592	0.785487053731734	0.106179179038165	0.0023	0.0015	0.0326	0.1625	0.0068	0.1683	0.2307	0.0106	0.0013	0.0073	0.0064	0.017	0.0036	0.0087	0.0201	0.1105	0.139	0.0018	0.0024	0.0051	0.0079	0.0136	0.0068	0.0171	0.009	0.002
14	rs2236264	93199080	0.71	1.05339378298732	0.64	1.80109206714592	0.777519343024702	0.106096057113032	0.0023	0.0015	0.0326	0.1625	0.0069	0.1683	0.2308	0.0106	0.0013	0.0073	0.0064	0.017	0.0036	0.0087	0.0201	0.1104	0.139	0.0018	0.0024	0.0051	0.0079	0.0136	0.0068	0.0171	0.009	0.002
14	rs1242103	93201129	0.71	1.05339378298732	0.65	1.6953837189027	0.788202552808017	0.103038281858851	0.0023	0.0015	0.0326	0.1625	0.0069	0.1682	0.2308	0.0106	0.0013	0.0073	0.0064	0.017	0.0036	0.0087	0.0201	0.1104	0.139	0.0018	0.0024	0.0051	0.008	0.0134	0.0068	0.0171	0.009	0.002
14	rs7157038	93202028	0.71	1.05339378298732	0.65	1.6953837189027	0.840482981170186	0.108852299542982	0.0023	0.0016	0.0325	0.1619	0.0069	0.1676	0.2305	0.0105	0.0015	0.0073	0.0065	0.0174	0.0038	0.0086	0.0207	0.1098	0.1393	0.0019	0.0024	0.0053	0.008	0.0131	0.007	0.017	0.009	0.0021
14	rs77448596	93215348	0.72	0.971554139537083	0.65	1.6953837189027	0.619827922360914	0.12648076842974	0.0025	0.0019	0.0323	0.1633	0.0071	0.165	0.2295	0.0106	0.0016	0.0078	0.0069	0.0169	0.0038	0.0084	0.0219	0.1084	0.1396	0.0024	0.0023	0.0053	0.0075	0.014	0.0069	0.0171	0.0091	0.0024
14	rs1242094	93216246	0.73	0.893795165105119	0.65	1.6953837189027	0.613426058390417	0.126836312387972	0.0025	0.0019	0.0323	0.1634	0.0071	0.1649	0.2293	0.0106	0.0016	0.0078	0.0069	0.0168	0.0038	0.0084	0.0219	0.1084	0.1397	0.0025	0.0024	0.0053	0.0075	0.014	0.0069	0.0172	0.0091	0.0024
14	rs74072448	93221344	0.73	0.893795165105119	0.66	1.59344774920473	0.634766380473224	0.13194296061607	0.0025	0.0019	0.0322	0.1639	0.0071	0.1652	0.2274	0.0107	0.0016	0.0078	0.007	0.0167	0.0037	0.0084	0.0221	0.1082	0.1404	0.0025	0.0023	0.0054	0.0074	0.014	0.007	0.0173	0.0094	0.0024
14	rs7160685	93223990	0.73	0.893795165105119	0.66	1.59344774920473	0.628294132255687	0.14648136960889	0.0025	0.0019	0.0321	0.1643	0.0071	0.1653	0.2259	0.0108	0.0016	0.0079	0.0072	0.0166	0.0037	0.0084	0.0223	0.108	0.1409	0.0025	0.0023	0.0054	0.0073	0.014	0.0071	0.0175	0.0096	0.0024
14	rs72701851	93224959	0.74	0.820062814253923	0.64	1.80109206714592	0.651792598140589	0.141728119479698	0.0024	0.0019	0.0321	0.164	0.0071	0.1655	0.2254	0.0108	0.0016	0.0079	0.0073	0.0166	0.0037	0.0083	0.0224	0.1082	0.1408	0.0025	0.0023	0.0054	0.0073	0.0142	0.0072	0.0176	0.0096	0.0024
14	rs113906812	93226127	0.74	0.820062814253923	0.64	1.80109206714592	0.650651149258178	0.146012857315485	0.0025	0.0018	0.032	0.1639	0.0072	0.1655	0.2247	0.0109	0.0016	0.0079	0.0074	0.0167	0.0037	0.0083	0.0224	0.1082	0.1407	0.0025	0.0023	0.0055	0.0072	0.0143	0.0073	0.0177	0.0095	0.0025
14	rs8010729	93229219	0.74	0.820062814253923	0.64	1.80109206714592	0.543468183377989	0.159623183808191	0.0025	0.0018	0.032	0.1628	0.0073	0.1661	0.2229	0.0112	0.0016	0.008	0.0078	0.0169	0.0037	0.0083	0.0226	0.1086	0.1402	0.0025	0.0023	0.0055	0.0072	0.0148	0.0077	0.0182	0.0093	0.0025
14	rs61991466	93255175	0.74	0.820062814253923	0.64	1.80109206714592	0.515986335280896	0.199784792251232	0.0025	0.002	0.0324	0.1623	0.0073	0.166	0.222	0.0112	0.0017	0.0079	0.0082	0.0172	0.0036	0.008	0.0227	0.1082	0.1411	0.0024	0.0023	0.0055	0.0072	0.015	0.0078	0.0184	0.009	0.0025
14	rs1956988	93259547	0.74	0.820062814253923	0.64	1.80109206714592	0.513109472325797	0.193549903792206	0.0025	0.002	0.0324	0.1622	0.0073	0.166	0.222	0.0112	0.0017	0.0079	0.0082	0.0172	0.0036	0.0079	0.0227	0.1082	0.1411	0.0024	0.0023	0.0055	0.0072	0.015	0.0078	0.0184	0.0089	0.0025
14	rs17128572	93263982	0.74	0.820062814253923	0.64	1.80109206714592	0.507823433618759	0.191383517578088	0.0025	0.002	0.0324	0.1622	0.0073	0.166	0.222	0.0112	0.0017	0.008	0.0082	0.0172	0.0036	0.0079	0.0227	0.1082	0.1411	0.0024	0.0023	0.0055	0.0072	0.015	0.0078	0.0184	0.0089	0.0025
14	rs1040835	93276654	0.74	0.820062814253923	0.64	1.80109206714592	0.505792443066756	0.191074709385667	0.0025	0.002	0.0324	0.1622	0.0073	0.166	0.2219	0.0112	0.0017	0.008	0.0082	0.0172	0.0036	0.0079	0.0227	0.1082	0.1411	0.0024	0.0023	0.0055	0.0072	0.015	0.0078	0.0184	0.0089	0.0025
14	rs76242425	93281416	0.74	0.820062814253923	0.64	1.80109206714592	0.506934395392966	0.195413364884309	0.0025	0.002	0.0324	0.1622	0.0073	0.166	0.2219	0.0112	0.0017	0.008	0.0082	0.0172	0.0036	0.0078	0.0228	0.1083	0.1411	0.0024	0.0023	0.0055	0.0072	0.015	0.0078	0.0185	0.0089	0.0025
14	rs17128596	93286230	0.74	0.820062814253923	0.64	1.80109206714592	0.503259192344815	0.193033348384492	0.0025	0.002	0.0324	0.1622	0.0073	0.166	0.2218	0.0112	0.0017	0.008	0.0082	0.0172	0.0036	0.0076	0.0228	0.1084	0.1411	0.0024	0.0023	0.0055	0.0072	0.0151	0.0078	0.0185	0.0089	0.0025
14	rs78032993	93288420	0.74	0.820062814253923	0.64	1.80109206714592	0.503765354384667	0.192517260682641	0.0025	0.002	0.0324	0.1622	0.0073	0.166	0.2218	0.0112	0.0017	0.008	0.0082	0.0172	0.0036	0.0076	0.0228	0.1084	0.1411	0.0024	0.0023	0.0055	0.0072	0.0151	0.0078	0.0185	0.0089	0.0025
14	rs17128601	93288480	0.74	0.820062814253923	0.64	1.80109206714592	0.503512242846627	0.192207832856813	0.0025	0.002	0.0324	0.1622	0.0073	0.166	0.2218	0.0112	0.0017	0.008	0.0082	0.0172	0.0036	0.0076	0.0228	0.1084	0.1411	0.0024	0.0023	0.0055	0.0072	0.0151	0.0078	0.0185	0.0089	0.0025
14	rs45487597	93290771	0.74	0.820062814253923	0.64	1.80109206714592	0.507569346551518	0.196035857813429	0.0025	0.002	0.0324	0.1622	0.0073	0.166	0.2217	0.0112	0.0017	0.008	0.0082	0.0172	0.0036	0.0076	0.0228	0.1084	0.1411	0.0024	0.0023	0.0055	0.0072	0.0151	0.0078	0.0185	0.0089	0.0025
14	rs2273646	93290856	0.74	0.820062814253923	0.65	1.6953837189027	0.507442325859638	0.196139671571806	0.0025	0.002	0.0324	0.1622	0.0073	0.166	0.2217	0.0112	0.0017	0.008	0.0082	0.0172	0.0036	0.0076	0.0228	0.1084	0.1411	0.0024	0.0023	0.0055	0.0072	0.0151	0.0078	0.0185	0.0089	0.0025
14	rs4904993	93298346	0.74	0.820062814253923	0.64	1.80109206714592	0.503385709965711	0.197490935376737	0.0025	0.002	0.0324	0.1622	0.0073	0.166	0.2216	0.0112	0.0017	0.0079	0.0082	0.0173	0.0036	0.0076	0.0229	0.1084	0.1412	0.0024	0.0022	0.0055	0.0072	0.0151	0.0078	0.0186	0.0089	0.0025
14	rs10484037	93305234	0.74	0.820062814253923	0.65	1.6953837189027	0.502879731051905	0.204293819943217	0.0025	0.002	0.0324	0.1622	0.0073	0.1659	0.2216	0.0112	0.0017	0.0079	0.0082	0.0173	0.0036	0.0076	0.0229	0.1084	0.1412	0.0024	0.0022	0.0055	0.0072	0.0151	0.0078	0.0186	0.0089	0.0025
14	rs5021350	93309887	0.74	0.820062814253923	0.65	1.6953837189027	0.501994855649219	0.223093750891437	0.0025	0.002	0.0324	0.1623	0.0073	0.1659	0.2215	0.0112	0.0017	0.0079	0.0082	0.0173	0.0036	0.0076	0.0229	0.1085	0.1413	0.0024	0.0022	0.0055	0.0072	0.0151	0.0078	0.0186	0.0089	0.0025
14	rs72704221	93326437	0.74	0.820062814253923	0.65	1.6953837189027	0.449804129009799	0.242871364984667	0.0026	0.0019	0.0324	0.1619	0.0073	0.1653	0.2201	0.0111	0.0017	0.008	0.0083	0.0176	0.0036	0.0076	0.023	0.1088	0.1424	0.0024	0.0024	0.0054	0.0072	0.0152	0.0079	0.0189	0.0087	0.0025
14	rs11850871	93332306	0.73	0.893795165105119	0.65	1.6953837189027	0.337887570016311	0.271556793075828	0.0028	0.0018	0.0325	0.1612	0.0073	0.1649	0.2186	0.0111	0.0018	0.0082	0.0084	0.0179	0.0036	0.0077	0.0231	0.1091	0.1434	0.0024	0.0025	0.0054	0.0072	0.0154	0.0077	0.0195	0.0082	0.0025
14	rs61991541	93332765	0.73	0.893795165105119	0.65	1.6953837189027	0.335662469341288	0.268677895816773	0.0028	0.0018	0.0325	0.1612	0.0073	0.1648	0.2186	0.0111	0.0018	0.0082	0.0084	0.0179	0.0036	0.0077	0.0231	0.1092	0.1435	0.0024	0.0025	0.0054	0.0072	0.0154	0.0077	0.0195	0.0082	0.0025
14	rs4900158	93333302	0.73	0.893795165105119	0.65	1.6953837189027	0.329237585092232	0.269828313292017	0.0028	0.0018	0.0325	0.1612	0.0073	0.1648	0.2185	0.0111	0.0018	0.0082	0.0084	0.0179	0.0036	0.0078	0.0231	0.1092	0.1435	0.0024	0.0025	0.0054	0.0072	0.0154	0.0077	0.0196	0.0082	0.0025
14	rs2145582	93343568	0.74	0.820062814253923	0.65	1.6953837189027	0.293640940566179	0.266955133940926	0.0029	0.0018	0.0323	0.161	0.0073	0.1646	0.218	0.0111	0.0018	0.0083	0.0084	0.018	0.0036	0.0078	0.0231	0.1098	0.1437	0.0024	0.0025	0.0053	0.0072	0.0151	0.0077	0.0196	0.0082	0.0025
14	rs111484163	93347668	0.73	0.893795165105119	0.66	1.59344774920473	0.276721452996652	0.289026875031552	0.0031	0.0018	0.0323	0.1606	0.0073	0.1647	0.2182	0.0111	0.0019	0.0083	0.0084	0.0182	0.0036	0.0078	0.0227	0.1101	0.1436	0.0025	0.0025	0.0053	0.0072	0.0151	0.0076	0.0195	0.0082	0.0026
14	rs58032418	93351669	0.73	0.893795165105119	0.68	1.40079159929308	0.250826372663208	0.266725692718978	0.0034	0.0018	0.0322	0.16	0.0074	0.1648	0.2183	0.0111	0.002	0.0083	0.0084	0.0184	0.0035	0.0079	0.0223	0.1105	0.1436	0.0026	0.0026	0.0052	0.0071	0.0151	0.0075	0.0194	0.0082	0.0026
14	rs56292759	93353299	0.73	0.893795165105119	0.69	1.31001637589678	0.239603719368894	0.26294879905751	0.0035	0.0018	0.0322	0.1598	0.0074	0.1649	0.2184	0.0111	0.002	0.0083	0.0084	0.0184	0.0035	0.0079	0.0221	0.1107	0.1436	0.0026	0.0026	0.0051	0.0071	0.0151	0.0075	0.0194	0.0081	0.0026
14	rs12434641	93358111	0.73	0.893795165105119	0.69	1.31001637589678	0.240985698491251	0.286678328200725	0.0036	0.0018	0.0322	0.1594	0.0075	0.1654	0.2184	0.0111	0.0019	0.0082	0.0083	0.0187	0.0034	0.0079	0.0221	0.1106	0.1436	0.0026	0.0025	0.0051	0.007	0.0152	0.0074	0.0194	0.0082	0.0026
14	rs4496057	93358393	0.73	0.893795165105119	0.69	1.31001637589678	0.234034523834752	0.280133613546453	0.0036	0.0018	0.0322	0.1593	0.0075	0.1655	0.2184	0.0111	0.0019	0.0082	0.0083	0.0187	0.0033	0.0079	0.0221	0.1106	0.1438	0.0026	0.0025	0.0051	0.007	0.0151	0.0074	0.0194	0.0082	0.0026
14	rs17128660	93362498	0.73	0.893795165105119	0.69	1.31001637589678	0.272864945883097	0.319348690478575	0.0036	0.0018	0.0323	0.159	0.0078	0.1655	0.2181	0.0109	0.0019	0.0082	0.0085	0.0188	0.0033	0.0079	0.022	0.1107	0.1439	0.0027	0.0026	0.005	0.0069	0.0151	0.0074	0.0194	0.0082	0.0026
14	rs72704268	93366200	0.73	0.893795165105119	0.69	1.31001637589678	0.290233191024793	0.326397518023405	0.0037	0.0018	0.0323	0.1589	0.0078	0.1657	0.218	0.0109	0.0019	0.0082	0.0085	0.0189	0.0033	0.0079	0.022	0.1109	0.1439	0.0028	0.0026	0.005	0.0069	0.0151	0.0074	0.0189	0.0082	0.0026
14	rs10147617	93369245	0.73	0.893795165105119	0.69	1.31001637589678	0.296343699763888	0.366707233927898	0.0037	0.0018	0.0323	0.1588	0.0078	0.1661	0.2179	0.0109	0.0019	0.0082	0.0085	0.0189	0.0033	0.0079	0.0218	0.1104	0.1443	0.0028	0.0025	0.005	0.0069	0.0151	0.0074	0.0189	0.0082	0.0026
14	rs8020608	93375880	0.74	0.820062814253923	0.69	1.31001637589678	0.302864472910473	0.451646180523483	0.0038	0.0018	0.0319	0.1571	0.008	0.1667	0.2165	0.0109	0.0019	0.0081	0.0083	0.0187	0.0032	0.0077	0.0217	0.1112	0.1462	0.0027	0.0025	0.0051	0.0067	0.015	0.0075	0.0194	0.0082	0.0026
14	rs79216086	93383032	0.75	0.750298972197586	0.72	1.059530599108	0.271432049476577	0.575990342610312	0.0047	0.0018	0.0303	0.1505	0.0085	0.1704	0.208	0.0102	0.0021	0.0068	0.0082	0.0178	0.0027	0.0072	0.0208	0.118	0.1551	0.0022	0.0021	0.0058	0.0064	0.0147	0.0073	0.0214	0.008	0.0027
14	rs12147615	93383739	0.74	0.820062814253923	0.72	1.059530599108	0.301251619733447	0.466929005878703	0.0048	0.0018	0.0301	0.1499	0.0085	0.1708	0.2072	0.0102	0.0021	0.0066	0.0082	0.0178	0.0027	0.0071	0.0208	0.1187	0.1559	0.0021	0.0021	0.0059	0.0064	0.0146	0.0073	0.0216	0.008	0.0027
14	rs11628464	93385610	0.74	0.820062814253923	0.73	0.98319925910612	0.256252576123899	0.40532828509247	0.0048	0.0019	0.0297	0.1489	0.0086	0.1719	0.2062	0.0101	0.0022	0.0065	0.0081	0.0173	0.0026	0.0071	0.0204	0.12	0.157	0.0022	0.0021	0.006	0.0065	0.0147	0.0072	0.0216	0.0079	0.0027
14	rs4900162	93388106	0.73	0.893795165105119	0.73	0.98319925910612	0.169738027566504	0.284452625065019	0.0048	0.002	0.0291	0.1481	0.0087	0.1728	0.206	0.01	0.0023	0.0063	0.0081	0.0169	0.0025	0.007	0.02	0.1209	0.1578	0.0022	0.002	0.0061	0.0066	0.0147	0.0072	0.0218	0.0075	0.0027
14	rs9658634	93389030	0.73	0.893795165105119	0.73	0.98319925910612	0.149368888074165	0.269828313292017	0.0048	0.002	0.029	0.148	0.0087	0.1729	0.2061	0.01	0.0023	0.0063	0.0081	0.0169	0.0025	0.007	0.02	0.121	0.1578	0.0022	0.002	0.0061	0.0066	0.0147	0.0072	0.0218	0.0075	0.0027
14	rs9658635	93389077	0.73	0.893795165105119	0.73	0.98319925910612	0.14864626358211	0.26592313197006	0.0048	0.002	0.029	0.148	0.0087	0.1729	0.2061	0.01	0.0023	0.0063	0.0081	0.0169	0.0025	0.007	0.02	0.121	0.1578	0.0022	0.002	0.0061	0.0066	0.0147	0.0072	0.0218	0.0075	0.0027
14	rs941582	93391490	0.73	0.893795165105119	0.73	0.98319925910612	0.142683864169306	0.292914676860687	0.0047	0.002	0.029	0.1478	0.0087	0.173	0.2061	0.01	0.0023	0.0063	0.008	0.017	0.0025	0.007	0.02	0.1211	0.1583	0.0023	0.002	0.0061	0.0066	0.0146	0.0072	0.0218	0.0075	0.0027
14	rs2295395	93395407	0.73	0.893795165105119	0.73	0.98319925910612	0.0913027073915321	0.182598724583481	0.0045	0.0019	0.0288	0.1471	0.0085	0.1729	0.2056	0.0099	0.0022	0.0062	0.0079	0.0168	0.0024	0.0072	0.0197	0.1184	0.1589	0.0023	0.002	0.0062	0.0115	0.0145	0.0071	0.0219	0.0072	0.0026
14	rs9658655	93398031	0.73	0.893795165105119	0.73	0.98319925910612	0.0869668243518729	0.185851008116084	0.0044	0.0019	0.0287	0.1469	0.0085	0.1731	0.2056	0.0099	0.0022	0.0061	0.0078	0.0169	0.0024	0.0069	0.0196	0.1186	0.1595	0.0024	0.002	0.0062	0.0115	0.0143	0.0071	0.0219	0.0072	0.0026
14	rs9658660	93398446	0.73	0.893795165105119	0.73	0.98319925910612	0.0893697987487781	0.194480879875135	0.0044	0.0019	0.0287	0.1469	0.0085	0.1732	0.2056	0.0098	0.0022	0.0061	0.0078	0.0169	0.0024	0.0069	0.0196	0.1186	0.1595	0.0023	0.0019	0.0062	0.0115	0.0143	0.0071	0.0219	0.0072	0.0026
14	rs11625320	93400861	0.74	0.820062814253923	0.73	0.98319925910612	0.0928187439580642	0.217805015442632	0.0043	0.0019	0.0287	0.1468	0.0085	0.1735	0.2057	0.0098	0.0021	0.0061	0.0078	0.0169	0.0023	0.0069	0.0196	0.1188	0.1599	0.0023	0.0019	0.0061	0.0115	0.0143	0.007	0.0218	0.0071	0.0025
14	rs6575304	93404674	0.73	0.893795165105119	0.73	0.98319925910612	0.0518572566238713	0.139326887209051	0.0042	0.0019	0.0285	0.1453	0.0084	0.1761	0.2052	0.0097	0.0021	0.0058	0.0076	0.0168	0.0023	0.007	0.0187	0.1199	0.1609	0.0024	0.0019	0.006	0.0116	0.0145	0.0071	0.0214	0.0071	0.0024
14	Affx-11143669	93406954	0.73	0.893795165105119	0.73	0.98319925910612	0.0522112324440977	0.0838416024055683	0.0042	0.0019	0.0281	0.1447	0.0084	0.1771	0.2041	0.0096	0.0022	0.0058	0.0074	0.0166	0.0023	0.0071	0.0185	0.1199	0.1621	0.0024	0.002	0.006	0.0119	0.0144	0.0072	0.0214	0.0071	0.0024
14	rs35502373	93407134	0.73	0.893795165105119	0.72	1.059530599108	0.051387801579193	0.0769916772619954	0.0042	0.0019	0.0281	0.1447	0.0084	0.1773	0.2039	0.0096	0.0022	0.0058	0.0074	0.0166	0.0023	0.0071	0.0185	0.1199	0.162	0.0024	0.002	0.006	0.0119	0.0144	0.0072	0.0214	0.0071	0.0024
14	rs4905011	93408451	0.73	0.893795165105119	0.72	1.059530599108	0.0386886855759754	0.0531959351761616	0.0041	0.0018	0.0274	0.1441	0.0084	0.1786	0.2025	0.0095	0.0022	0.0058	0.0073	0.0169	0.0024	0.0073	0.0183	0.1201	0.1631	0.0024	0.0022	0.006	0.0121	0.0144	0.0074	0.0212	0.0071	0.0024
14	rs10873430	93409078	0.74	0.820062814253923	0.72	1.059530599108	0.0388128079983636	0.052446903819743	0.0041	0.0018	0.0272	0.1446	0.0083	0.1787	0.2026	0.0094	0.0021	0.0057	0.0072	0.0169	0.0024	0.0074	0.0182	0.1206	0.1633	0.0023	0.0022	0.0057	0.012	0.0143	0.0074	0.0211	0.007	0.0024
14	rs2295394	93412743	0.74	0.820062814253923	0.73	0.98319925910612	0.0154785690207492	0.0303291330216578	0.0037	0.0017	0.0259	0.1457	0.0078	0.1772	0.2027	0.0089	0.0017	0.0056	0.0071	0.0167	0.0022	0.0077	0.0182	0.1227	0.1651	0.002	0.0022	0.0055	0.0131	0.0145	0.0071	0.0209	0.007	0.0022
14	rs61100258	93414467	0.74	0.820062814253923	0.72	1.059530599108	0.0146304019292417	0.0263727285209235	0.0037	0.0017	0.0258	0.1458	0.0078	0.1772	0.2028	0.0089	0.0017	0.0056	0.0071	0.0167	0.0022	0.0077	0.0182	0.1226	0.1652	0.002	0.0022	0.0055	0.0131	0.0145	0.0071	0.0209	0.007	0.0021
14	rs117113519	93419849	0.74	0.820062814253923	0.72	1.059530599108	0.0105481457284214	0.0255588208873387	0.0037	0.0017	0.0258	0.1459	0.0078	0.177	0.2027	0.0089	0.0017	0.0056	0.0071	0.0166	0.0023	0.0077	0.0182	0.1227	0.1651	0.002	0.002	0.0055	0.0131	0.0146	0.0071	0.0208	0.0071	0.0022
14	rs79427758	93423934	0.74	0.820062814253923	0.73	0.98319925910612	0.00893120627422822	0.0254691323024984	0.0037	0.0017	0.0258	0.1459	0.0077	0.177	0.2026	0.009	0.0017	0.0056	0.0071	0.0165	0.0023	0.0077	0.0182	0.1228	0.1651	0.002	0.002	0.0055	0.0132	0.0147	0.0071	0.0208	0.0071	0.0022
14	rs12894234	93424229	0.74	0.820062814253923	0.72	1.059530599108	0.00890280829778641	0.0252009633961589	0.0037	0.0017	0.0258	0.1459	0.0077	0.177	0.2026	0.009	0.0017	0.0056	0.0071	0.0165	0.0023	0.0077	0.0182	0.1229	0.1651	0.002	0.002	0.0055	0.0132	0.0147	0.0071	0.0208	0.0071	0.0022
14	rs79483848	93425898	0.74	0.820062814253923	0.72	1.059530599108	0.00886505126304654	0.0254243440375188	0.0037	0.0017	0.0257	0.1461	0.0077	0.177	0.2024	0.009	0.0017	0.0056	0.0071	0.0165	0.0023	0.0077	0.0182	0.1228	0.1652	0.002	0.002	0.0055	0.0132	0.0148	0.0071	0.0208	0.0071	0.0021
14	rs78519139	93437845	0.74	0.820062814253923	0.72	1.059530599108	0.00882272039782856	0.0236635615162287	0.0036	0.0017	0.0256	0.1465	0.0076	0.177	0.2017	0.0091	0.0017	0.0056	0.0071	0.0164	0.0022	0.0078	0.0182	0.1228	0.1655	0.002	0.002	0.0055	0.0134	0.0149	0.0072	0.0209	0.0072	0.0021
14	rs17128706	93438351	0.74	0.820062814253923	0.72	1.059530599108	0.00866419104504394	0.0234476996623001	0.0036	0.0017	0.0256	0.1465	0.0076	0.177	0.2017	0.0091	0.0017	0.0056	0.0071	0.0164	0.0022	0.0078	0.0182	0.1228	0.1655	0.002	0.002	0.0055	0.0134	0.0149	0.0072	0.0209	0.0072	0.0021
14	rs2402227	93439909	0.74	0.820062814253923	0.72	1.059530599108	0.00938516364421275	0.0260547753255892	0.0036	0.0017	0.0256	0.1465	0.0076	0.177	0.2017	0.0091	0.0016	0.0056	0.0071	0.0163	0.0022	0.0078	0.0182	0.123	0.1656	0.0019	0.002	0.0054	0.0134	0.0149	0.0072	0.0209	0.0072	0.0021
14	rs4905020	93447573	0.74	0.820062814253923	0.72	1.059530599108	0.00979528198776055	0.0260095022447337	0.0036	0.0017	0.0257	0.1465	0.0076	0.177	0.2018	0.0091	0.0016	0.0056	0.0071	0.0163	0.0022	0.0078	0.0182	0.1232	0.1657	0.0019	0.0019	0.0052	0.0134	0.0149	0.0071	0.0209	0.0072	0.0021
14	rs12435423	93459859	0.74	0.820062814253923	0.72	1.059530599108	0.00547046729722115	0.0212179386400768	0.0035	0.0017	0.0258	0.1467	0.0071	0.1764	0.202	0.0092	0.0017	0.0056	0.0068	0.0158	0.0022	0.0079	0.0182	0.1245	0.1659	0.0019	0.0018	0.0051	0.0136	0.0148	0.0072	0.0206	0.0072	0.002
14	rs78030354	93463099	0.74	0.820062814253923	0.72	1.059530599108	0.00387548953241311	0.0194485742272833	0.0035	0.0016	0.0255	0.1468	0.007	0.1766	0.2021	0.0092	0.0017	0.0055	0.0067	0.0156	0.0022	0.0079	0.018	0.1251	0.166	0.0021	0.0019	0.005	0.0136	0.0149	0.0072	0.0204	0.0072	0.002
14	rs17128723	93463645	0.74	0.820062814253923	0.72	1.059530599108	0.00378213692483003	0.0194485742272833	0.0035	0.0016	0.0255	0.1468	0.007	0.1766	0.2021	0.0092	0.0017	0.0055	0.0067	0.0156	0.0022	0.008	0.018	0.1251	0.166	0.0021	0.0019	0.005	0.0136	0.0149	0.0072	0.0204	0.0072	0.002
14	rs3783911	93471116	0.74	0.820062814253923	0.73	0.98319925910612	0.00274127695912209	0.021176898357492	0.0034	0.0016	0.0254	0.1469	0.0068	0.1766	0.2021	0.0091	0.0017	0.0055	0.0066	0.0154	0.0022	0.0081	0.0178	0.1256	0.166	0.0023	0.0019	0.0049	0.0137	0.0149	0.0073	0.0202	0.0072	0.002
14	rs11628021	93485366	0.74	0.820062814253923	0.73	0.98319925910612	0.00236777218957869	0.0183999281530763	0.0033	0.0016	0.0252	0.1461	0.0067	0.1771	0.202	0.009	0.0016	0.0055	0.0066	0.0151	0.0021	0.0081	0.0178	0.1269	0.1664	0.0024	0.0019	0.0048	0.0137	0.0149	0.0073	0.0201	0.0072	0.0019
14	rs117095766	93486038	0.74	0.820062814253923	0.73	0.98319925910612	0.00246831432777661	0.0210540076613062	0.0033	0.0016	0.0252	0.1459	0.0066	0.1774	0.2021	0.009	0.0016	0.0055	0.0065	0.015	0.0021	0.0081	0.0177	0.127	0.1665	0.0024	0.0019	0.0048	0.0136	0.0149	0.0072	0.02	0.0072	0.0019
14	rs12587868	93494030	0.74	0.820062814253923	0.73	0.98319925910612	0.00264102360677931	0.0229334913064916	0.0031	0.0016	0.0251	0.1451	0.0065	0.1787	0.2024	0.0088	0.0016	0.0055	0.0066	0.0147	0.002	0.008	0.0175	0.1276	0.167	0.0023	0.0019	0.0047	0.0135	0.0149	0.0071	0.0198	0.0072	0.0018
14	rs79163130	93508865	0.74	0.820062814253923	0.73	0.98319925910612	0.00351498790250446	0.0268760456943843	0.003	0.0016	0.0249	0.145	0.0063	0.1793	0.203	0.0089	0.0015	0.0055	0.0066	0.0145	0.002	0.008	0.0174	0.1275	0.1672	0.0023	0.0018	0.0046	0.0135	0.0148	0.0071	0.0196	0.0071	0.0017
14	rs2180369	93516465	0.74	0.820062814253923	0.73	0.98319925910612	0.00328688332991669	0.0302319339430998	0.003	0.0016	0.0249	0.1449	0.0062	0.1796	0.2033	0.0089	0.0015	0.0055	0.0066	0.0144	0.002	0.008	0.0174	0.1274	0.1673	0.0023	0.0018	0.0046	0.0135	0.0148	0.007	0.0195	0.0071	0.0017
14	rs116312773	93521606	0.74	0.820062814253923	0.73	0.98319925910612	0.00421132162729887	0.0370076710181459	0.003	0.0016	0.0248	0.1449	0.0061	0.1814	0.2031	0.0088	0.0015	0.0055	0.0066	0.0143	0.002	0.0077	0.0172	0.127	0.1673	0.0022	0.0019	0.0046	0.0135	0.0148	0.0068	0.0195	0.0071	0.0017
14	rs12147304	93536720	0.75	0.750298972197586	0.75	0.841047356078831	0.00884621850561981	0.0515788662658605	0.0028	0.0016	0.0251	0.1445	0.0059	0.1823	0.2033	0.0088	0.0014	0.0056	0.0066	0.0142	0.0019	0.0078	0.0172	0.1268	0.1679	0.0022	0.002	0.0044	0.0135	0.0148	0.0067	0.0192	0.007	0.0016
14	rs2236131	93540906	0.75	0.750298972197586	0.71	1.13941950935302	0.00922870286767511	0.0409905139367434	0.0028	0.0016	0.0252	0.1444	0.0058	0.1825	0.2033	0.0088	0.0014	0.0056	0.0066	0.0142	0.0018	0.0078	0.0172	0.1268	0.1679	0.0022	0.002	0.0044	0.0135	0.0148	0.0067	0.0191	0.0069	0.0015
14	rs79764057	93543505	0.75	0.750298972197586	0.71	1.13941950935302	0.00979528198776055	0.0442846865317722	0.0028	0.0016	0.0251	0.1444	0.0058	0.1826	0.2031	0.0088	0.0014	0.0056	0.0066	0.0142	0.0018	0.0078	0.0172	0.1271	0.1679	0.0022	0.002	0.0044	0.0135	0.0148	0.0067	0.0191	0.0069	0.0015
14	rs72706433	93544391	0.75	0.750298972197586	0.71	1.13941950935302	0.00964871907939737	0.0384051254745894	0.0028	0.0016	0.0251	0.1444	0.0058	0.1827	0.203	0.0088	0.0014	0.0056	0.0066	0.0142	0.0018	0.0078	0.0172	0.1272	0.1679	0.0022	0.002	0.0044	0.0135	0.0148	0.0067	0.019	0.0069	0.0015
14	rs12894592	93558226	0.75	0.750298972197586	0.71	1.13941950935302	0.0488891669972862	0.171670142682555	0.0021	0.0016	0.0243	0.1461	0.0053	0.1862	0.2046	0.0084	0.001	0.0055	0.0064	0.0127	0.0018	0.008	0.0164	0.1287	0.1697	0.0017	0.0019	0.0045	0.0134	0.014	0.0058	0.0183	0.0055	0.0011
14	rs941541	93560657	0.75	0.750298972197586	0.71	1.13941950935302	0.0503584828490156	0.175453581735992	0.0021	0.0016	0.0243	0.1462	0.0053	0.1863	0.2046	0.0084	0.001	0.0055	0.0064	0.0126	0.0018	0.008	0.0164	0.1287	0.1698	0.0017	0.0019	0.0045	0.0134	0.014	0.0058	0.0183	0.0054	0.0011
14	rs80204156	93561738	0.75	0.750298972197586	0.71	1.13941950935302	0.0513042720693748	0.151575649842152	0.0021	0.0016	0.0243	0.1462	0.0053	0.1864	0.2047	0.0084	0.001	0.0055	0.0064	0.0126	0.0017	0.008	0.0164	0.1288	0.1698	0.0017	0.0019	0.0046	0.0134	0.014	0.0057	0.0183	0.0054	0.0011
14	rs117002693	93563922	0.75	0.750298972197586	0.71	1.13941950935302	0.052261932464049	0.148455028124597	0.002	0.0016	0.0243	0.1462	0.0053	0.1865	0.2047	0.0084	0.001	0.0055	0.0064	0.0126	0.0017	0.008	0.0164	0.1288	0.1699	0.0017	0.0019	0.0046	0.0134	0.014	0.0057	0.0183	0.0054	0.0011
14	rs57166702	93573824	0.75	0.750298972197586	0.7	1.22290318011101	0.0523295838799215	0.145919219953909	0.002	0.0016	0.0242	0.1462	0.0053	0.1865	0.2047	0.0084	0.001	0.0055	0.0064	0.0126	0.0017	0.008	0.0163	0.1288	0.1703	0.0016	0.0019	0.0045	0.0134	0.0139	0.0057	0.0183	0.0053	0.001
14	rs34162105	93575662	0.75	0.750298972197586	0.7	1.22290318011101	0.0498326958453513	0.121980365065198	0.002	0.0016	0.0242	0.1462	0.0053	0.1866	0.2048	0.0084	0.001	0.0055	0.0064	0.0126	0.0017	0.008	0.0163	0.1288	0.1703	0.0016	0.0019	0.0045	0.0134	0.0139	0.0057	0.0183	0.0053	0.001
14	rs77801902	93578722	0.75	0.750298972197586	0.71	1.13941950935302	0.0525498568044553	0.106511917866313	0.002	0.0016	0.0243	0.1463	0.0053	0.1867	0.2048	0.0083	9e-04	0.0054	0.0064	0.0125	0.0017	0.008	0.0163	0.1288	0.1703	0.0016	0.0019	0.0045	0.0134	0.0139	0.0057	0.0182	0.0053	0.001
14	rs8008447	93580772	0.75	0.750298972197586	0.71	1.13941950935302	0.0520593305158877	0.10818162256468	0.002	0.0016	0.0243	0.1463	0.0053	0.1868	0.2048	0.0083	9e-04	0.0054	0.0064	0.0125	0.0017	0.008	0.0163	0.1288	0.1703	0.0016	0.0019	0.0045	0.0134	0.0138	0.0056	0.0182	0.0053	0.001
14	rs78661467	93593727	0.75	0.750298972197586	0.71	1.13941950935302	0.0609356399815878	0.0824828111152438	0.0019	0.0016	0.0242	0.1461	0.0052	0.1872	0.2062	0.0083	8e-04	0.0055	0.0063	0.0123	0.0015	0.008	0.0158	0.1297	0.1704	0.0015	0.0019	0.0045	0.0133	0.0137	0.0054	0.0182	0.0051	9e-04
14	rs12895695	93595051	0.75	0.750298972197586	0.72	1.059530599108	0.0527367267292328	0.0819568163429922	0.0019	0.0016	0.0242	0.146	0.0053	0.1874	0.2062	0.0083	8e-04	0.0057	0.0063	0.0122	0.0015	0.008	0.0157	0.1298	0.1703	0.0015	0.0019	0.0045	0.0134	0.0136	0.0054	0.0182	0.0051	9e-04
14	rs11624776	93595591	0.75	0.750298972197586	0.72	1.059530599108	0.0532657562485717	0.0864325386036107	0.0019	0.0016	0.0242	0.146	0.0053	0.1874	0.2062	0.0083	8e-04	0.0057	0.0062	0.0121	0.0015	0.0079	0.0157	0.1298	0.1703	0.0015	0.0019	0.0045	0.0133	0.0136	0.0054	0.0182	0.0051	9e-04
14	rs7148455	93602336	0.75	0.750298972197586	0.72	1.059530599108	0.12721367880066	0.0520741171203467	0.0016	0.0015	0.0243	0.1459	0.0051	0.1881	0.2071	0.0081	5e-04	0.0054	0.0063	0.0118	0.0014	0.0081	0.0152	0.1311	0.1714	0.0014	0.002	0.0045	0.0133	0.013	0.0052	0.0174	0.0051	8e-04
14	rs8019881	93607492	0.75	0.750298972197586	0.72	1.059530599108	0.115293849386256	0.0465631767339599	0.0016	0.0019	0.0242	0.1457	0.0051	0.1877	0.2071	0.0081	5e-04	0.0054	0.0063	0.0117	0.0014	0.0079	0.0152	0.1313	0.1717	0.0014	0.002	0.0045	0.0133	0.013	0.0052	0.0174	0.0051	8e-04
14	rs113520995	93611491	0.75	0.750298972197586	0.72	1.059530599108	0.133581103887862	0.0581108038099986	0.0015	0.0019	0.0243	0.1456	0.0051	0.1878	0.2077	0.008	5e-04	0.0054	0.0063	0.0116	0.0013	0.0079	0.0151	0.1314	0.172	0.0014	0.002	0.0045	0.0133	0.0129	0.0051	0.0172	0.005	8e-04
14	rs12589195	93614062	0.75	0.750298972197586	0.73	0.98319925910612	0.190386381705193	0.0499835545928591	0.0013	0.0018	0.0244	0.1451	0.005	0.1883	0.2097	0.0079	4e-04	0.0054	0.0064	0.0112	0.0012	0.0078	0.0148	0.1314	0.1731	0.0013	0.002	0.0045	0.0133	0.0125	0.005	0.0165	0.0046	7e-04
14	rs17128893	93615607	0.75	0.750298972197586	0.73	0.98319925910612	0.192133918848981	0.0563661621431068	0.0012	0.0018	0.0245	0.1451	0.005	0.1884	0.2099	0.0079	4e-04	0.0054	0.0064	0.0112	0.0012	0.0077	0.0147	0.1313	0.1732	0.0013	0.002	0.0045	0.0133	0.0125	0.005	0.0164	0.0045	7e-04
14	rs58536666	93616138	0.75	0.750298972197586	0.73	0.98319925910612	0.190121252753171	0.0547077667831188	0.0012	0.0018	0.0245	0.1451	0.005	0.1886	0.2101	0.0079	4e-04	0.0054	0.0064	0.0113	0.0012	0.0077	0.0146	0.1312	0.1733	0.0013	0.002	0.0045	0.0133	0.0124	0.005	0.0163	0.0044	7e-04
14	rs8005992	93617260	0.75	0.750298972197586	0.73	0.98319925910612	0.190272729114839	0.0507171370080232	0.0012	0.0018	0.0246	0.1451	0.005	0.1887	0.2104	0.0079	4e-04	0.0054	0.0064	0.0113	0.0012	0.0076	0.0146	0.131	0.1734	0.0013	0.002	0.0046	0.0132	0.0124	0.0049	0.0163	0.0043	7e-04
14	rs17128900	93619520	0.75	0.750298972197586	0.73	0.98319925910612	0.19023485355025	0.051332012947862	0.0012	0.0018	0.0246	0.1451	0.005	0.1886	0.2107	0.0078	4e-04	0.0054	0.0064	0.0113	0.0012	0.0076	0.0146	0.131	0.1735	0.0013	0.002	0.0046	0.0132	0.0124	0.0049	0.0162	0.0043	7e-04
14	rs4905055	93621636	0.75	0.750298972197586	0.74	0.910385700718773	0.17604593663561	0.0603400063791528	0.0012	0.0018	0.0246	0.1458	0.005	0.1884	0.2108	0.0077	3e-04	0.0054	0.0063	0.0113	0.0012	0.0074	0.0145	0.1307	0.174	0.0013	0.002	0.0046	0.0131	0.0123	0.0049	0.016	0.0043	7e-04
14	rs10130904	93640448	0.75	0.750298972197586	0.74	0.910385700718773	0.121963452299707	0.0420571097345026	0.0012	0.0018	0.0247	0.147	0.0051	0.1878	0.2107	0.0077	3e-04	0.0053	0.0063	0.0113	0.0012	0.0071	0.0145	0.1303	0.1749	0.0015	0.002	0.0047	0.013	0.0122	0.0047	0.0154	0.0043	8e-04
14	rs116023901	93642968	0.75	0.750298972197586	0.74	0.910385700718773	0.151848013209833	0.0437086340941684	9e-04	0.0018	0.0247	0.1471	0.0051	0.1877	0.2107	0.0077	3e-04	0.0053	0.0063	0.0113	0.0012	0.0071	0.0145	0.1302	0.1749	0.0015	0.002	0.0047	0.0133	0.0122	0.0047	0.0154	0.0043	9e-04
14	rs1268843	93644379	0.75	0.750298972197586	0.74	0.910385700718773	0.14890879552885	0.0434218664604836	9e-04	0.0018	0.0247	0.1472	0.0051	0.1877	0.2107	0.0077	3e-04	0.0053	0.0063	0.0113	0.0012	0.0071	0.0145	0.1302	0.1749	0.0015	0.002	0.0047	0.0133	0.0122	0.0047	0.0154	0.0043	9e-04
14	rs1263373	93645708	0.75	0.750298972197586	0.74	0.910385700718773	0.145031994972567	0.0440538632783374	9e-04	0.0018	0.0247	0.1472	0.0051	0.1878	0.2107	0.0076	3e-04	0.0054	0.0062	0.0114	0.0012	0.0071	0.0145	0.13	0.1749	0.0015	0.002	0.0047	0.0133	0.0122	0.0047	0.0153	0.0043	9e-04
14	rs17128917	93648950	0.75	0.750298972197586	0.74	0.910385700718773	0.144257484756205	0.0588280991512616	9e-04	0.0019	0.0245	0.1479	0.0049	0.1892	0.2101	0.0073	4e-04	0.0057	0.006	0.011	0.0012	0.0071	0.0145	0.1307	0.176	0.0016	0.002	0.0044	0.0124	0.0116	0.0043	0.0148	0.0043	9e-04
14	rs15837	93649383	0.75	0.750298972197586	0.74	0.910385700718773	0.140834513328143	0.0595491463619057	9e-04	0.0019	0.0245	0.148	0.0049	0.1893	0.2101	0.0072	4e-04	0.0057	0.006	0.011	0.0012	0.0071	0.0145	0.1308	0.176	0.0016	0.002	0.0044	0.0124	0.0115	0.0043	0.0148	0.0043	9e-04
14	rs117176329	93656324	0.75	0.750298972197586	0.74	0.910385700718773	0.144321932894438	0.0671703131928342	9e-04	0.002	0.0244	0.1488	0.0049	0.1896	0.2104	0.0069	5e-04	0.0058	0.0059	0.0111	0.0011	0.007	0.0146	0.1301	0.1766	0.0015	0.0019	0.0043	0.0123	0.0114	0.004	0.0144	0.0041	0.001
14	rs10135149	93657436	0.75	0.750298972197586	0.75	0.841047356078831	0.14326073246988	0.0768454116707442	0.001	0.002	0.0244	0.149	0.0049	0.1898	0.2105	0.0068	5e-04	0.0059	0.0059	0.0111	0.0011	0.007	0.0147	0.1301	0.1768	0.0015	0.0019	0.0043	0.0122	0.0114	0.0039	0.014	0.0041	0.001
14	rs1263391	93667996	0.75	0.750298972197586	0.75	0.841047356078831	0.197044687115604	0.0830856120545748	0.001	0.0021	0.0242	0.1492	0.005	0.1912	0.2099	0.0065	5e-04	0.006	0.0058	0.0111	0.001	0.0071	0.0147	0.1298	0.1781	0.0018	0.0018	0.0042	0.0118	0.0112	0.0035	0.0136	0.0038	0.0011
14	rs2286653	93673655	0.75	0.750298972197586	0.75	0.841047356078831	0.194657205265652	0.0785343170470082	0.001	0.0021	0.0242	0.1492	0.005	0.1912	0.2099	0.0065	5e-04	0.006	0.0058	0.0111	0.001	0.0071	0.0147	0.1298	0.1781	0.0018	0.0018	0.0042	0.0118	0.0112	0.0034	0.0136	0.0038	0.0011
14	rs66468167	93677341	0.75	0.750298972197586	0.75	0.841047356078831	0.196349838665096	0.07655322193468	0.001	0.0021	0.0242	0.1493	0.005	0.1914	0.2098	0.0065	5e-04	0.006	0.0057	0.0111	0.001	0.0071	0.0147	0.1298	0.1783	0.0018	0.0018	0.0042	0.0117	0.0112	0.0034	0.0136	0.0038	0.0011
14	rs1017097	93680662	0.75	0.750298972197586	0.75	0.841047356078831	0.18049691791297	0.0748819943490468	0.001	0.0021	0.0243	0.1493	0.005	0.1915	0.2097	0.0064	5e-04	0.006	0.0057	0.0111	0.0011	0.007	0.0148	0.1297	0.1782	0.0018	0.0019	0.0043	0.0116	0.0111	0.0034	0.0136	0.0038	0.0011
14	rs28600115	93680748	0.75	0.750298972197586	0.75	0.841047356078831	0.173054529526058	0.0733693493488562	0.001	0.0021	0.0243	0.1493	0.005	0.1915	0.2096	0.0064	5e-04	0.0061	0.0057	0.0111	0.0011	0.007	0.0148	0.1296	0.178	0.0018	0.0019	0.0043	0.0116	0.0111	0.0034	0.0139	0.0038	0.0011
14	rs72708523	93684099	0.75	0.750298972197586	0.75	0.841047356078831	0.170270423228661	0.0731542957249707	0.001	0.0021	0.0243	0.1493	0.005	0.1916	0.2094	0.0064	5e-04	0.006	0.0057	0.0111	0.0012	0.007	0.0148	0.1297	0.1781	0.0018	0.0019	0.0043	0.0116	0.0111	0.0034	0.0139	0.0038	0.0011
14	rs10132640	93684814	0.75	0.750298972197586	0.75	0.841047356078831	0.169525341088309	0.072939502508463	0.001	0.0021	0.0243	0.1493	0.005	0.1917	0.2094	0.0064	5e-04	0.006	0.0057	0.0111	0.0012	0.007	0.0148	0.1297	0.1781	0.0018	0.0019	0.0043	0.0116	0.0111	0.0034	0.0139	0.0038	0.0011
14	rs79741816	93689352	0.75	0.750298972197586	0.75	0.841047356078831	0.172195085408896	0.0745206892954474	0.001	0.0021	0.0243	0.1493	0.005	0.1918	0.2093	0.0064	5e-04	0.006	0.0057	0.0111	0.0012	0.007	0.0148	0.1297	0.1781	0.0018	0.0019	0.0043	0.0116	0.0111	0.0034	0.0139	0.0038	0.0011
14	rs2905	93693422	0.75	0.750298972197586	0.75	0.841047356078831	0.175864889804398	0.0748096758917711	0.001	0.0021	0.0242	0.1493	0.005	0.1921	0.209	0.0064	5e-04	0.006	0.0057	0.0111	0.0012	0.007	0.0148	0.1297	0.1781	0.0018	0.0019	0.0043	0.0116	0.0111	0.0034	0.0139	0.0038	0.0011
14	rs11625516	93696317	0.75	0.750298972197586	0.75	0.841047356078831	0.198050824788234	0.0880485892603067	0.001	0.0021	0.024	0.1503	0.0049	0.1929	0.2079	0.0063	5e-04	0.006	0.0056	0.011	0.001	0.007	0.0147	0.1308	0.178	0.0018	0.0018	0.0042	0.0115	0.0106	0.0033	0.0138	0.0038	0.0011
14	rs11625229	93701539	0.74	0.820062814253923	0.76	0.775138689739853	0.118271053221698	0.175053977552171	6e-04	0.0016	0.021	0.153	0.0036	0.2014	0.2097	0.0051	4e-04	0.0055	0.0051	0.0101	0.0012	0.006	0.0139	0.1307	0.1791	0.0019	0.001	0.0044	0.0101	0.0104	0.0023	0.0137	0.0032	0.0012
14	rs10147990	93703854	0.74	0.820062814253923	0.76	0.775138689739853	0.11915894301367	0.185749077005445	6e-04	0.0016	0.021	0.153	0.0035	0.2017	0.2098	0.005	4e-04	0.0055	0.0051	0.0101	0.0012	0.006	0.0139	0.1307	0.1791	0.002	0.001	0.0044	0.01	0.0104	0.0023	0.0137	0.0032	0.0012
14	rs36099812	93708759	0.74	0.820062814253923	0.76	0.775138689739853	0.109342590600793	0.192207832856813	6e-04	0.0016	0.021	0.153	0.0035	0.2016	0.21	0.005	4e-04	0.0055	0.005	0.0101	0.0012	0.006	0.0136	0.1308	0.1793	0.002	0.001	0.0044	0.01	0.0104	0.0023	0.0137	0.0032	0.0012
14	rs72708542	93710718	0.74	0.820062814253923	0.76	0.775138689739853	0.108798856549966	0.195102369144182	6e-04	0.0016	0.021	0.153	0.0035	0.2016	0.2101	0.005	4e-04	0.0055	0.005	0.0101	0.0012	0.006	0.0136	0.1309	0.1793	0.002	0.001	0.0044	0.01	0.0104	0.0023	0.0137	0.0031	0.0012
14	rs17749274	93717733	0.74	0.820062814253923	0.76	0.775138689739853	0.107770379557967	0.199784792251232	6e-04	0.0016	0.021	0.153	0.0035	0.2015	0.2101	0.005	4e-04	0.0055	0.005	0.0101	0.0012	0.006	0.0136	0.1309	0.1793	0.002	0.001	0.0044	0.01	0.0104	0.0023	0.0137	0.0031	0.0012
14	rs1263429	93731823	0.74	0.820062814253923	0.76	0.775138689739853	0.107339145567793	0.200830392877578	6e-04	0.0016	0.021	0.153	0.0035	0.2015	0.2101	0.005	4e-04	0.0055	0.005	0.0101	0.0012	0.006	0.0136	0.1309	0.1794	0.002	0.001	0.0044	0.01	0.0104	0.0023	0.0137	0.0031	0.0012
14	rs80067846	93740211	0.74	0.820062814253923	0.77	0.712611004068267	0.10597173423824	0.205980167156929	6e-04	0.0016	0.021	0.1531	0.0035	0.2014	0.2102	0.005	3e-04	0.0054	0.005	0.0101	0.0012	0.006	0.0135	0.1311	0.1796	0.002	0.001	0.0044	0.01	0.0104	0.0024	0.0137	0.003	0.0012
14	rs1263430	93741096	0.74	0.820062814253923	0.78	0.653412240020304	0.105918331826977	0.206296871481922	6e-04	0.0016	0.021	0.1531	0.0035	0.2014	0.2102	0.005	3e-04	0.0054	0.005	0.0101	0.0012	0.006	0.0135	0.1311	0.1796	0.002	0.001	0.0044	0.01	0.0104	0.0024	0.0137	0.003	0.0012
14	rs12433927	93755562	0.74	0.820062814253923	0.78	0.653412240020304	0.105145874457183	0.211599019334641	6e-04	0.0016	0.021	0.1531	0.0034	0.2014	0.2103	0.005	3e-04	0.0053	0.005	0.0101	0.0012	0.0059	0.0134	0.1313	0.1797	0.002	0.001	0.0044	0.0099	0.0104	0.0024	0.0137	0.003	0.0012
14	rs110742	93774753	0.74	0.820062814253923	0.78	0.653412240020304	0.0970820010860345	0.222768759221642	6e-04	0.0016	0.0209	0.1531	0.0034	0.2012	0.2104	0.0049	3e-04	0.0052	0.0049	0.01	0.0012	0.0059	0.0133	0.1316	0.18	0.002	0.001	0.0043	0.0098	0.0103	0.0028	0.0137	0.0028	0.0012
14	rs7143030	93784384	0.74	0.820062814253923	0.78	0.653412240020304	0.0973603747373312	0.225699239170223	6e-04	0.0016	0.0209	0.1531	0.0034	0.2012	0.2104	0.0049	3e-04	0.0052	0.0049	0.01	0.0012	0.0059	0.0133	0.1316	0.18	0.002	0.001	0.0043	0.0098	0.0103	0.0028	0.0137	0.0028	0.0012
14	rs12434942	93784668	0.74	0.820062814253923	0.78	0.653412240020304	0.0973603747373312	0.225699239170223	6e-04	0.0016	0.0209	0.1531	0.0034	0.2012	0.2104	0.0049	3e-04	0.0052	0.0049	0.01	0.0012	0.0059	0.0133	0.1316	0.18	0.002	0.001	0.0043	0.0098	0.0103	0.0028	0.0137	0.0028	0.0012
14	rs7161072	93787360	0.74	0.820062814253923	0.78	0.653412240020304	0.0973350473729233	0.226243288321223	6e-04	0.0016	0.0209	0.1531	0.0034	0.2012	0.2104	0.0049	3e-04	0.0052	0.0049	0.01	0.0012	0.0059	0.0133	0.1316	0.18	0.002	0.001	0.0043	0.0098	0.0103	0.0028	0.0137	0.0028	0.0012
14	rs2402277	93788250	0.74	0.820062814253923	0.78	0.653412240020304	0.0951973170523809	0.225699239170223	6e-04	0.0016	0.0209	0.1531	0.0034	0.2012	0.2104	0.0049	3e-04	0.0052	0.0049	0.01	0.0012	0.0059	0.0133	0.1316	0.18	0.0019	0.001	0.0043	0.0098	0.0103	0.0028	0.0137	0.0028	0.0012
14	rs3783890	93790276	0.74	0.820062814253923	0.78	0.653412240020304	0.0920098583727754	0.224503833117382	6e-04	0.0016	0.0209	0.1532	0.0034	0.2012	0.2105	0.0049	3e-04	0.0052	0.0048	0.0101	0.0011	0.0059	0.0134	0.1316	0.18	0.0019	0.001	0.0043	0.0098	0.0103	0.0028	0.0137	0.0028	0.0012
14	rs12586312	93796411	0.74	0.820062814253923	0.77	0.712611004068267	0.0932371877750506	0.224938286978408	6e-04	0.0016	0.0209	0.1531	0.0034	0.2012	0.21	0.005	3e-04	0.0053	0.0048	0.01	0.0011	0.0059	0.0133	0.1317	0.18	0.002	0.001	0.0043	0.0098	0.0103	0.0028	0.0137	0.0029	0.0012
14	rs71429791	93798425	0.74	0.820062814253923	0.77	0.712611004068267	0.092794166587624	0.223418897183635	6e-04	0.0016	0.0209	0.1531	0.0034	0.2012	0.21	0.005	3e-04	0.0053	0.0048	0.01	0.0011	0.0059	0.0133	0.1317	0.18	0.002	0.001	0.0043	0.0098	0.0103	0.0028	0.0137	0.0029	0.0012
14	rs11621700	93811057	0.74	0.820062814253923	0.76	0.775138689739853	0.0909140304332738	0.219958662185691	6e-04	0.0016	0.021	0.1531	0.0034	0.2012	0.21	0.005	3e-04	0.0053	0.0048	0.01	0.0011	0.0059	0.0133	0.1318	0.1799	0.002	0.001	0.0043	0.0098	0.0103	0.0028	0.0137	0.0029	0.0012
14	rs114399408	93813726	0.74	0.820062814253923	0.76	0.775138689739853	0.0905505978450878	0.218773296089836	6e-04	0.0016	0.021	0.1531	0.0034	0.2012	0.21	0.005	3e-04	0.0053	0.0048	0.01	0.0011	0.0059	0.0133	0.1318	0.1799	0.002	0.001	0.0043	0.0098	0.0103	0.0028	0.0137	0.0029	0.0012
14	rs118091459	93826386	0.74	0.820062814253923	0.76	0.775138689739853	0.0819895258868419	0.229407151379004	5e-04	0.0016	0.0215	0.1529	0.0037	0.2012	0.2101	0.005	3e-04	0.0053	0.0047	0.01	0.0011	0.0058	0.0133	0.1322	0.1793	0.0021	8e-04	0.0043	0.0097	0.0104	0.0028	0.0138	0.0028	0.0013
14	rs72708599	93836269	0.74	0.820062814253923	0.76	0.775138689739853	0.0809038105469265	0.231268441210747	5e-04	0.0016	0.0215	0.1529	0.0038	0.2012	0.2101	0.0049	3e-04	0.0053	0.0047	0.01	0.0011	0.0058	0.0133	0.1322	0.1793	0.0021	8e-04	0.0043	0.0097	0.0104	0.0028	0.0138	0.0028	0.0013
14	rs12432100	93871182	0.74	0.820062814253923	0.76	0.775138689739853	0.0834515900517572	0.239315944137995	5e-04	0.0016	0.0216	0.1529	0.0038	0.2012	0.2101	0.0049	3e-04	0.0053	0.0047	0.01	0.0011	0.0058	0.0133	0.1323	0.1792	0.0021	8e-04	0.0042	0.0097	0.0104	0.0028	0.0138	0.0028	0.0013
14	rs4900183	93876503	0.74	0.820062814253923	0.75	0.841047356078831	0.0834056502639493	0.238097650956508	5e-04	0.0016	0.0216	0.1529	0.0038	0.2013	0.2101	0.0049	3e-04	0.0053	0.0047	0.01	0.0011	0.0058	0.0133	0.1323	0.1792	0.0021	8e-04	0.0042	0.0097	0.0104	0.0028	0.0138	0.0028	0.0013
14	rs111615527	93897886	0.74	0.820062814253923	0.75	0.841047356078831	0.0840502786834366	0.235556771106777	5e-04	0.0016	0.0216	0.1528	0.0038	0.2013	0.2101	0.0049	3e-04	0.0053	0.0047	0.01	0.0011	0.0058	0.0133	0.1324	0.1792	0.0021	8e-04	0.0042	0.0097	0.0104	0.0028	0.0138	0.0028	0.0013
14	rs79973508	93900634	0.74	0.820062814253923	0.74	0.910385700718773	0.0855356314010371	0.235446497019271	5e-04	0.0016	0.0216	0.1528	0.0038	0.2014	0.21	0.0049	3e-04	0.0052	0.0047	0.01	0.0011	0.0058	0.0133	0.1324	0.1792	0.0021	8e-04	0.0042	0.0097	0.0105	0.0028	0.0138	0.0028	0.0013
14	rs74072880	93901858	0.74	0.820062814253923	0.74	0.910385700718773	0.089826494502818	0.232695058797546	5e-04	0.0016	0.0216	0.1531	0.0038	0.2014	0.2099	0.0049	3e-04	0.0052	0.0047	0.01	0.0011	0.0058	0.0133	0.1324	0.1792	0.0021	7e-04	0.0042	0.0097	0.0105	0.0028	0.0138	0.0027	0.0013
14	rs116942778	93917653	0.74	0.820062814253923	0.74	0.910385700718773	0.0919121152941361	0.233354452593008	5e-04	0.0016	0.0217	0.1529	0.0038	0.2016	0.2096	0.0049	3e-04	0.0052	0.0047	0.01	0.0011	0.0057	0.0133	0.1325	0.1792	0.0021	7e-04	0.0042	0.0096	0.0105	0.0027	0.0138	0.0027	0.0013
14	rs4905072	93929160	0.74	0.820062814253923	0.74	0.910385700718773	0.102797136915405	0.22809623702766	6e-04	0.0016	0.0219	0.1525	0.0038	0.2022	0.2087	0.0049	4e-04	0.0052	0.0047	0.0101	0.0012	0.0057	0.0134	0.1326	0.1792	0.0021	7e-04	0.0041	0.0096	0.0107	0.0027	0.014	0.0026	0.0013
14	rs1242763	93934853	0.74	0.820062814253923	0.74	0.910385700718773	0.095397244288798	0.22809623702766	6e-04	0.0016	0.0219	0.1525	0.0038	0.2021	0.2089	0.0049	4e-04	0.0052	0.0047	0.0101	0.0012	0.0057	0.0134	0.1326	0.1794	0.002	7e-04	0.004	0.0094	0.0107	0.0027	0.0141	0.0026	0.0013
14	rs75995002	93942499	0.74	0.820062814253923	0.73	0.98319925910612	0.0977915726035868	0.233244511818629	6e-04	0.0016	0.0219	0.1526	0.0038	0.2022	0.2089	0.0049	3e-04	0.0052	0.0047	0.0101	0.0012	0.0057	0.0134	0.1326	0.1794	0.002	7e-04	0.0037	0.0094	0.0107	0.0027	0.0141	0.0026	0.0013
14	rs61992606	93943998	0.74	0.820062814253923	0.73	0.98319925910612	0.0975885070796186	0.233134587761115	6e-04	0.0016	0.0219	0.1526	0.0038	0.2022	0.2089	0.0049	3e-04	0.0052	0.0047	0.0101	0.0012	0.0057	0.0134	0.1326	0.1794	0.002	7e-04	0.0037	0.0094	0.0107	0.0027	0.0141	0.0026	0.0013
14	rs79536376	93957862	0.74	0.820062814253923	0.73	0.98319925910612	0.0962750294678621	0.240980459697896	6e-04	0.0016	0.0218	0.1528	0.0038	0.2023	0.209	0.0049	3e-04	0.0052	0.0047	0.0101	0.0012	0.0057	0.0134	0.1322	0.1795	0.002	7e-04	0.0038	0.0094	0.0108	0.0028	0.0141	0.0026	0.0014
14	rs11627130	93958136	0.74	0.820062814253923	0.74	0.910385700718773	0.0986064829618845	0.244990302826352	6e-04	0.0016	0.0214	0.1528	0.0039	0.2023	0.209	0.0049	3e-04	0.0052	0.0047	0.0101	0.0012	0.0057	0.0134	0.1324	0.1796	0.002	7e-04	0.0038	0.0094	0.0108	0.0028	0.0141	0.0026	0.0014
14	rs79866114	93963563	0.74	0.820062814253923	0.73	0.98319925910612	0.0985299050406971	0.243205543777458	6e-04	0.0016	0.0214	0.1528	0.0039	0.2023	0.209	0.0049	3e-04	0.0052	0.0047	0.0101	0.0012	0.0057	0.0134	0.1323	0.1796	0.002	7e-04	0.0038	0.0094	0.0108	0.0028	0.0141	0.0026	0.0014
14	rs17094893	93994870	0.74	0.820062814253923	0.73	0.98319925910612	0.0967284305553967	0.243874340919409	6e-04	0.0016	0.0213	0.153	0.0039	0.2024	0.2091	0.0049	3e-04	0.0052	0.0047	0.0101	0.0012	0.0057	0.0134	0.1319	0.1797	0.002	7e-04	0.0038	0.0093	0.0108	0.0029	0.0141	0.0025	0.0014
14	rs78132641	94001241	0.74	0.820062814253923	0.72	1.059530599108	0.0980203377848887	0.233574384272801	6e-04	0.0015	0.0213	0.1527	0.0039	0.2026	0.2093	0.0046	3e-04	0.0052	0.0047	0.0102	0.0012	0.0057	0.0135	0.132	0.1797	0.002	7e-04	0.0038	0.0093	0.0108	0.0029	0.0141	0.0025	0.0014
14	rs61992642	94001462	0.74	0.820062814253923	0.72	1.059530599108	0.0989131674017276	0.241091558614093	6e-04	0.0015	0.0213	0.1527	0.0039	0.2026	0.2093	0.0046	3e-04	0.0052	0.0047	0.0103	0.0012	0.0057	0.0135	0.132	0.1797	0.002	7e-04	0.0038	0.0093	0.0108	0.0029	0.0141	0.0025	0.0014
14	rs61992643	94003994	0.74	0.820062814253923	0.72	1.059530599108	0.0963756696480706	0.196762943231007	6e-04	0.0015	0.0214	0.1525	0.004	0.2023	0.2089	0.0046	3e-04	0.0053	0.0048	0.0103	0.0011	0.0058	0.0137	0.1318	0.1794	0.002	7e-04	0.004	0.0093	0.0109	0.003	0.0143	0.0025	0.0014
14	rs75849300	94011176	0.74	0.820062814253923	0.72	1.059530599108	0.0964763758873686	0.198845319840853	6e-04	0.0015	0.0213	0.1525	0.004	0.2023	0.2089	0.0046	3e-04	0.0053	0.0048	0.0103	0.0011	0.0058	0.0137	0.1318	0.1794	0.002	7e-04	0.004	0.0093	0.0109	0.003	0.0143	0.0025	0.0014
14	rs71429800	94012483	0.74	0.820062814253923	0.72	1.059530599108	0.106185511030255	0.19863675037244	6e-04	0.0015	0.0213	0.1525	0.004	0.2023	0.2089	0.0046	3e-04	0.0053	0.005	0.0103	0.0011	0.0058	0.0137	0.1315	0.1794	0.002	7e-04	0.004	0.0093	0.0109	0.003	0.0143	0.0026	0.0014
14	rs2146504	94017120	0.74	0.820062814253923	0.72	1.059530599108	0.104059769363468	0.197699099405354	6e-04	0.0015	0.0212	0.1525	0.004	0.2023	0.2089	0.0046	3e-04	0.0053	0.005	0.0104	0.0011	0.0058	0.0136	0.1316	0.1794	0.002	7e-04	0.004	0.0093	0.0109	0.003	0.0144	0.0026	0.0014
14	rs112904756	94025745	0.74	0.820062814253923	0.74	0.910385700718773	0.104244705538319	0.197907337250839	6e-04	0.0015	0.0212	0.1525	0.004	0.2023	0.2089	0.0046	3e-04	0.0053	0.005	0.0104	0.0011	0.0058	0.0136	0.1316	0.1794	0.002	7e-04	0.004	0.0093	0.0109	0.003	0.0144	0.0026	0.0014
14	rs11848361	94039845	0.74	0.820062814253923	0.74	0.910385700718773	0.108473420850691	0.177657036884668	6e-04	0.0014	0.0213	0.1521	0.0041	0.2027	0.2081	0.0048	3e-04	0.0055	0.0051	0.0103	0.0011	0.006	0.0136	0.1314	0.1791	0.0019	7e-04	0.0041	0.009	0.0107	0.0032	0.0149	0.0027	0.0014
14	rs2181386	94039907	0.74	0.820062814253923	0.74	0.910385700718773	0.108392156199693	0.177757419773831	6e-04	0.0014	0.0213	0.1521	0.0041	0.2027	0.2081	0.0048	3e-04	0.0055	0.0051	0.0103	0.0011	0.006	0.0136	0.1314	0.1791	0.0019	7e-04	0.0041	0.009	0.0107	0.0032	0.0149	0.0027	0.0014
14	rs71431603	94050966	0.74	0.820062814253923	0.74	0.910385700718773	0.0974617255398207	0.174156024337208	6e-04	0.0013	0.0215	0.152	0.0041	0.2033	0.2075	0.0048	4e-04	0.0055	0.0051	0.0104	0.0011	0.0059	0.0137	0.1316	0.179	0.0019	6e-04	0.0042	0.0089	0.0104	0.0033	0.0149	0.0028	0.0014
14	rs75683984	94074858	0.74	0.820062814253923	0.75	0.841047356078831	0.0896340217665912	0.191898573815898	5e-04	0.0012	0.0218	0.1518	0.0041	0.2041	0.2068	0.0048	4e-04	0.0056	0.005	0.0106	0.001	0.0058	0.0137	0.1318	0.1789	0.0018	6e-04	0.0043	0.0087	0.0101	0.0035	0.0148	0.003	0.0015
14	rs17129117	94075191	0.74	0.820062814253923	0.75	0.841047356078831	0.0896580665550734	0.192517260682641	5e-04	0.0012	0.0218	0.1518	0.0041	0.2041	0.2068	0.0048	4e-04	0.0056	0.005	0.0106	0.001	0.0058	0.0137	0.1318	0.1789	0.0018	6e-04	0.0043	0.0087	0.0101	0.0035	0.0148	0.003	0.0015
14	rs4905081	94088587	0.74	0.820062814253923	0.77	0.712611004068267	0.0870612014147065	0.188712817630702	5e-04	0.0012	0.0218	0.1514	0.0041	0.2046	0.2069	0.0048	4e-04	0.0055	0.0049	0.0106	0.001	0.0058	0.0138	0.1319	0.1785	0.0018	6e-04	0.0042	0.0087	0.0104	0.0035	0.0149	0.003	0.0015
14	rs2148563	94097287	0.73	0.893795165105119	0.78	0.653412240020304	0.0733080297367319	0.182092335747481	5e-04	0.0012	0.0216	0.1514	0.0041	0.2052	0.2071	0.005	4e-04	0.0055	0.0048	0.0108	0.001	0.0055	0.0136	0.1315	0.1787	0.0018	6e-04	0.0042	0.0085	0.0104	0.0035	0.0149	0.003	0.0015
14	rs72692924	94099620	0.73	0.893795165105119	0.78	0.653412240020304	0.0717756528046792	0.175853501590035	6e-04	0.0012	0.0215	0.1514	0.0041	0.2054	0.2071	0.005	4e-04	0.0055	0.0048	0.0108	0.001	0.0054	0.0136	0.1314	0.1786	0.0018	6e-04	0.0042	0.0085	0.0104	0.0035	0.0149	0.003	0.0015
14	rs17783756	94100335	0.73	0.893795165105119	0.77	0.712611004068267	0.072214321676954	0.175053977552171	6e-04	0.0012	0.0215	0.1514	0.0041	0.2054	0.2071	0.005	4e-04	0.0055	0.0048	0.0108	0.001	0.0054	0.0136	0.1314	0.1786	0.0018	6e-04	0.0042	0.0085	0.0104	0.0035	0.0149	0.003	0.0015
14	rs28522433	94121012	0.73	0.893795165105119	0.77	0.712611004068267	0.0750544367993184	0.164971953040269	6e-04	0.0013	0.0212	0.151	0.0041	0.2063	0.2071	0.0051	4e-04	0.0055	0.0047	0.0108	0.001	0.0053	0.0138	0.1307	0.178	0.0018	7e-04	0.0042	0.0086	0.0105	0.0034	0.0152	0.003	0.0016
14	rs7153801	94126078	0.73	0.893795165105119	0.77	0.712611004068267	0.0753122434144784	0.163214604267498	6e-04	0.0013	0.0211	0.1509	0.0041	0.2066	0.2071	0.0051	5e-04	0.0055	0.0047	0.0109	0.001	0.0053	0.0138	0.1306	0.1779	0.0018	7e-04	0.0042	0.0086	0.0105	0.0033	0.0153	0.003	0.0016
14	rs11160134	94126515	0.73	0.893795165105119	0.77	0.712611004068267	0.0753122434144784	0.162922357765626	7e-04	0.0013	0.0211	0.1509	0.0041	0.2066	0.2071	0.0051	5e-04	0.0055	0.0047	0.0109	0.001	0.0053	0.0139	0.1306	0.1779	0.0018	7e-04	0.0042	0.0086	0.0105	0.0033	0.0153	0.003	0.0016
14	rs61981636	94126616	0.73	0.893795165105119	0.77	0.712611004068267	0.0754413610719139	0.162630296000759	7e-04	0.0013	0.0211	0.1509	0.0041	0.2066	0.2071	0.0051	5e-04	0.0055	0.0047	0.0109	0.001	0.0053	0.0139	0.1305	0.1779	0.0018	7e-04	0.0042	0.0086	0.0105	0.0033	0.0153	0.003	0.0016
14	rs113230024	94145928	0.74	0.820062814253923	0.77	0.712611004068267	0.082467444199072	0.145170903389879	7e-04	0.0013	0.021	0.1506	0.0041	0.2058	0.2064	0.0053	6e-04	0.0057	0.0047	0.0113	0.0012	0.0054	0.0143	0.1298	0.1776	0.0019	8e-04	0.0043	0.0086	0.0104	0.0034	0.0162	0.0031	0.0017
14	rs74480186	94148833	0.74	0.820062814253923	0.77	0.712611004068267	0.0821258925922967	0.142469961976645	7e-04	0.0013	0.021	0.1506	0.0041	0.2056	0.2063	0.0053	6e-04	0.0057	0.0047	0.0114	0.0012	0.0054	0.0143	0.1297	0.1776	0.0019	8e-04	0.0043	0.0086	0.0104	0.0034	0.0163	0.0031	0.0017
14	rs117442542	94153845	0.74	0.820062814253923	0.76	0.775138689739853	0.0866840835960791	0.13484240717599	7e-04	0.0013	0.021	0.1504	0.0042	0.2057	0.2058	0.0053	6e-04	0.0057	0.0047	0.0114	0.0013	0.0055	0.0144	0.1295	0.1774	0.0019	8e-04	0.0043	0.0087	0.0105	0.0036	0.0165	0.0031	0.0017
14	rs10873435	94157873	0.74	0.820062814253923	0.75	0.841047356078831	0.0890342296540916	0.129066862162823	7e-04	0.0013	0.021	0.1503	0.0042	0.2055	0.2056	0.0054	6e-04	0.0058	0.0047	0.0115	0.0013	0.0055	0.0146	0.1294	0.1774	0.0019	8e-04	0.0043	0.0087	0.0105	0.0036	0.0166	0.0031	0.0018
14	rs28783139	94163328	0.74	0.820062814253923	0.75	0.841047356078831	0.0880085538138688	0.137123690700647	7e-04	0.0013	0.021	0.1502	0.0042	0.2056	0.2055	0.0054	6e-04	0.0059	0.0047	0.0115	0.0013	0.0055	0.0146	0.1293	0.1774	0.0019	8e-04	0.0043	0.0083	0.0105	0.0037	0.0167	0.0032	0.0018
14	rs2148567	94174650	0.74	0.820062814253923	0.75	0.841047356078831	0.0850929350804719	0.150722260023125	7e-04	0.0013	0.021	0.1501	0.0042	0.2056	0.2053	0.0054	7e-04	0.006	0.0047	0.0116	0.0014	0.0055	0.0147	0.1293	0.1776	0.002	8e-04	0.0043	0.0077	0.0106	0.0037	0.0168	0.0032	0.0018
14	rs8008104	94186372	0.74	0.820062814253923	0.74	0.910385700718773	0.0894178025311945	0.196555111932767	7e-04	0.0013	0.0209	0.1499	0.0042	0.2055	0.2054	0.0054	8e-04	0.006	0.0047	0.0117	0.0015	0.0055	0.0148	0.1288	0.1776	0.0018	8e-04	0.0043	0.0077	0.0106	0.0038	0.0169	0.0032	0.0018
14	rs60488639	94192032	0.74	0.820062814253923	0.74	0.910385700718773	0.106265746284155	0.189430596314054	9e-04	0.0014	0.0206	0.149	0.004	0.2049	0.2061	0.0053	0.0011	0.0062	0.0048	0.0123	0.0022	0.0056	0.0154	0.1272	0.1778	0.0015	9e-04	0.0042	0.0077	0.0103	0.0042	0.017	0.0033	0.0018
14	Affx-11152404	94193098	0.75	0.750298972197586	0.74	0.910385700718773	0.0995283262908434	0.227987104214197	0.0012	0.0016	0.0204	0.149	0.0041	0.2043	0.2057	0.0055	0.0014	0.0066	0.005	0.0128	0.0027	0.0058	0.0156	0.1244	0.1765	0.0018	0.0012	0.0043	0.0074	0.0108	0.0047	0.0172	0.0034	0.0021
14	rs77476227	94195463	0.75	0.750298972197586	0.74	0.910385700718773	0.103479871226361	0.180374233113658	0.0016	0.002	0.0202	0.1488	0.0043	0.2032	0.2049	0.0058	0.0019	0.0072	0.0049	0.014	0.0035	0.0063	0.0158	0.1197	0.1745	0.0025	0.0016	0.0047	0.0067	0.0116	0.0055	0.0176	0.0039	0.0025
14	rs6575351	94197592	0.75	0.750298972197586	0.74	0.910385700718773	0.104827264046854	0.165069777592958	0.0017	0.002	0.0202	0.1487	0.0044	0.2032	0.2051	0.0059	0.002	0.0073	0.0049	0.0141	0.0037	0.0063	0.0159	0.1192	0.1741	0.0026	0.0017	0.0048	0.0066	0.0118	0.0055	0.0175	0.004	0.0025
14	rs8021433	94197929	0.75	0.750298972197586	0.74	0.910385700718773	0.104774220740859	0.16136683400676	0.0017	0.0021	0.0202	0.1484	0.0044	0.2032	0.205	0.0059	0.002	0.0073	0.0049	0.0141	0.0037	0.0064	0.0159	0.1192	0.174	0.0026	0.0017	0.0048	0.0065	0.012	0.0055	0.0176	0.004	0.0026
14	rs12050435	94202579	0.75	0.750298972197586	0.73	0.98319925910612	0.11269572423956	0.147514002725203	0.0019	0.0023	0.0198	0.1488	0.0045	0.2009	0.2033	0.0059	0.0021	0.0076	0.005	0.0144	0.0039	0.0067	0.0161	0.1193	0.1743	0.0026	0.0018	0.0049	0.0065	0.0119	0.0058	0.0181	0.0044	0.0027
14	rs8010323	94204438	0.76	0.684441169424083	0.73	0.98319925910612	0.141853062051945	0.154623866827518	0.0019	0.0024	0.0199	0.1485	0.0046	0.201	0.2031	0.0059	0.0022	0.0077	0.005	0.0145	0.004	0.0068	0.0158	0.1189	0.1745	0.0026	0.0018	0.0051	0.0065	0.0119	0.0059	0.0184	0.0041	0.0027
14	rs6575353	94205345	0.76	0.684441169424083	0.73	0.98319925910612	0.13061660077661	0.153668968817247	0.0019	0.0024	0.0199	0.1489	0.0046	0.2008	0.2032	0.0059	0.0022	0.0077	0.005	0.0145	0.004	0.0068	0.0158	0.1187	0.1742	0.0026	0.0018	0.005	0.0066	0.012	0.0059	0.0183	0.0041	0.0027
14	rs4900194	94208530	0.76	0.684441169424083	0.73	0.98319925910612	0.121963452299707	0.153668968817247	0.002	0.0024	0.0199	0.1488	0.0046	0.2006	0.2032	0.0059	0.0022	0.0078	0.005	0.0145	0.004	0.0068	0.0154	0.119	0.1743	0.0026	0.0018	0.0049	0.0066	0.0121	0.0059	0.0183	0.0041	0.0027
14	rs56008423	94208556	0.76	0.684441169424083	0.74	0.910385700718773	0.104112587421564	0.168407900013418	0.002	0.0024	0.0199	0.1488	0.0046	0.2006	0.2032	0.0059	0.0023	0.0078	0.005	0.0145	0.004	0.0068	0.0154	0.119	0.1743	0.0027	0.0019	0.0049	0.0066	0.0121	0.0056	0.0183	0.0041	0.0027
14	rs4905085	94219733	0.76	0.684441169424083	0.75	0.841047356078831	0.0823762750710291	0.14817249413562	0.0022	0.0026	0.0205	0.1483	0.0049	0.2006	0.2015	0.0063	0.0025	0.0085	0.0052	0.0148	0.0041	0.0072	0.0151	0.1182	0.171	0.0029	0.0021	0.0053	0.0072	0.0126	0.0059	0.0184	0.0043	0.0031
14	rs72694718	94219987	0.76	0.684441169424083	0.75	0.841047356078831	0.0816492436156038	0.157212607074504	0.0022	0.0026	0.0205	0.1483	0.005	0.2006	0.2015	0.0063	0.0025	0.0085	0.0052	0.0148	0.0041	0.0072	0.0151	0.1182	0.171	0.0029	0.0021	0.0053	0.0072	0.0126	0.006	0.0183	0.0043	0.0031
14	rs28603252	94229604	0.76	0.684441169424083	0.75	0.841047356078831	0.0847908808086307	0.128351514075649	0.0023	0.0026	0.0205	0.1482	0.0052	0.2011	0.2009	0.0063	0.0025	0.0089	0.0053	0.0143	0.0039	0.0074	0.0151	0.1173	0.1704	0.0029	0.0022	0.0053	0.0074	0.013	0.0064	0.0181	0.0045	0.0034
14	rs56073943	94231166	0.76	0.684441169424083	0.75	0.841047356078831	0.115350123335725	0.107846881974332	0.0023	0.0027	0.0209	0.1478	0.0051	0.2015	0.1993	0.0064	0.0025	0.0095	0.0054	0.0139	0.0038	0.0074	0.0149	0.1158	0.1712	0.0028	0.0023	0.0056	0.0075	0.0133	0.0069	0.0184	0.0047	0.0034
14	rs10138602	94232953	0.76	0.684441169424083	0.75	0.841047356078831	0.108392156199693	0.106678437841221	0.0027	0.0024	0.0212	0.1471	0.0049	0.2011	0.2	0.0063	0.0024	0.0101	0.0055	0.0135	0.0035	0.0075	0.0148	0.1154	0.1713	0.0028	0.0025	0.0055	0.0076	0.0132	0.0072	0.0185	0.0048	0.0033
14	rs75568398	94233615	0.76	0.684441169424083	0.75	0.841047356078831	0.104482780888598	0.104521524556956	0.0028	0.0024	0.0213	0.147	0.0048	0.201	0.2001	0.0062	0.0024	0.0101	0.0055	0.0135	0.0035	0.0075	0.0148	0.1158	0.1712	0.0028	0.0025	0.0055	0.0076	0.0132	0.0072	0.0184	0.0049	0.0033
14	rs80207622	94235806	0.76	0.684441169424083	0.76	0.775138689739853	0.100326441530933	0.104686835934905	0.0028	0.0024	0.0213	0.1472	0.0048	0.2007	0.2002	0.0062	0.0024	0.0101	0.0055	0.0135	0.0035	0.0075	0.0148	0.116	0.1711	0.0028	0.0025	0.0055	0.0076	0.0132	0.0073	0.0183	0.0049	0.0034
14	rs10150714	94235973	0.76	0.684441169424083	0.76	0.775138689739853	0.101492094465126	0.105017761869895	0.0028	0.0024	0.0213	0.1472	0.0048	0.2007	0.2002	0.0062	0.0024	0.0101	0.0055	0.0135	0.0035	0.0075	0.0148	0.116	0.1711	0.0028	0.0025	0.0055	0.0076	0.0132	0.0073	0.0183	0.0049	0.0034
14	rs1950970	94236975	0.76	0.684441169424083	0.76	0.775138689739853	0.0958480454558772	0.102791874711138	0.0029	0.0024	0.0214	0.1468	0.0048	0.2008	0.2002	0.0062	0.0024	0.0101	0.0055	0.0135	0.0035	0.0075	0.0148	0.1161	0.1709	0.0028	0.0025	0.0056	0.0078	0.0132	0.0073	0.0181	0.005	0.0033
14	rs8012945	94238353	0.76	0.684441169424083	0.76	0.775138689739853	0.121905224938438	0.0865092214414839	0.0029	0.0021	0.0213	0.1462	0.0048	0.2011	0.2001	0.0064	0.0024	0.0104	0.0056	0.0134	0.0034	0.0076	0.0147	0.1161	0.1708	0.0025	0.0025	0.0056	0.0079	0.0134	0.0074	0.0181	0.0051	0.0033
14	rs61980277	94239938	0.76	0.684441169424083	0.77	0.712611004068267	0.118872082922639	0.0866626688665699	0.0029	0.0025	0.0215	0.1472	0.0048	0.2008	0.1994	0.0064	0.0023	0.0103	0.0056	0.013	0.0033	0.0075	0.0148	0.1164	0.1711	0.0026	0.0026	0.0057	0.0081	0.0132	0.0074	0.0182	0.0046	0.0032
14	rs11623857	94244818	0.77	0.622422290089237	0.77	0.712611004068267	0.118128225712375	0.0714432632550444	0.0028	0.0024	0.0212	0.1498	0.0047	0.2029	0.1974	0.0062	0.002	0.0104	0.0054	0.0122	0.0026	0.0074	0.014	0.1185	0.1704	0.0024	0.0024	0.0055	0.0083	0.0134	0.0075	0.0178	0.0048	0.0029
14	rs4905087	94245649	0.77	0.622422290089237	0.77	0.712611004068267	0.145193662324464	0.0625376679516786	0.0028	0.0024	0.021	0.1502	0.0047	0.2038	0.1971	0.0059	0.002	0.0104	0.0054	0.0121	0.0023	0.0074	0.0138	0.1192	0.1705	0.0023	0.0021	0.0056	0.0085	0.0133	0.0075	0.0176	0.0049	0.0029
14	rs35980137	94245799	0.77	0.622422290089237	0.76	0.775138689739853	0.137022763762002	0.0633450554487495	0.0028	0.0024	0.021	0.1503	0.0047	0.2037	0.1975	0.006	0.0019	0.0104	0.0054	0.012	0.0023	0.0074	0.0138	0.1189	0.1705	0.0023	0.0021	0.0056	0.0085	0.0133	0.0075	0.0176	0.0049	0.0029
14	rs34071769	94246514	0.77	0.622422290089237	0.75	0.841047356078831	0.116961024814799	0.0633450554487495	0.0028	0.0024	0.0211	0.1502	0.0046	0.2036	0.1975	0.006	0.0019	0.0103	0.0054	0.012	0.0022	0.0074	0.0135	0.1198	0.1702	0.0022	0.0021	0.0057	0.0085	0.0133	0.0075	0.0175	0.0049	0.0028
14	rs56158740	94247149	0.77	0.622422290089237	0.74	0.910385700718773	0.111672184016429	0.0644283606825479	0.0027	0.0024	0.0213	0.1501	0.0046	0.2034	0.1974	0.006	0.0018	0.0101	0.0054	0.012	0.0022	0.0075	0.0133	0.1206	0.1699	0.0021	0.0021	0.0059	0.0085	0.0134	0.0075	0.0174	0.0049	0.0028
14	rs4900196	94247902	0.77	0.622422290089237	0.74	0.910385700718773	0.105013047076644	0.0517643442350716	0.0026	0.0024	0.0216	0.15	0.0047	0.2029	0.1973	0.0061	0.0017	0.0099	0.0054	0.012	0.0021	0.0076	0.013	0.1215	0.1696	0.0021	0.0021	0.0061	0.0086	0.0134	0.0076	0.0173	0.0049	0.0028
14	rs8005630	94249735	0.77	0.622422290089237	0.73	0.98319925910612	0.10656026408301	0.0438810977199951	0.0026	0.0024	0.0219	0.1498	0.0048	0.2027	0.1972	0.0061	0.0017	0.0098	0.0055	0.012	0.002	0.0077	0.013	0.1223	0.1694	0.002	0.002	0.0063	0.0086	0.0134	0.0076	0.0172	0.0049	0.0028
14	rs10145494	94252264	0.77	0.622422290089237	0.73	0.98319925910612	0.0963505034103439	0.043078855317421	0.0025	0.0023	0.0222	0.1497	0.0048	0.2024	0.1971	0.0061	0.0016	0.0099	0.0055	0.012	0.002	0.0077	0.013	0.1228	0.1691	0.002	0.002	0.0063	0.0086	0.0135	0.0076	0.0171	0.0049	0.0027
14	rs4905089	94258643	0.77	0.622422290089237	0.73	0.98319925910612	0.0521943397772147	0.030523966350704	0.0021	0.0021	0.0242	0.1495	0.0051	0.2018	0.1964	0.0058	0.0011	0.0101	0.0055	0.0119	0.0015	0.0073	0.0133	0.1261	0.1679	0.0017	0.0018	0.0071	0.0087	0.0137	0.0079	0.0164	0.0045	0.0018
14	rs9285599	94259308	0.77	0.622422290089237	0.73	0.98319925910612	0.0507552665097089	0.0248012363285084	0.0021	0.0021	0.0243	0.1495	0.0051	0.2018	0.1964	0.0059	0.0011	0.0101	0.0052	0.0119	0.0015	0.0073	0.0133	0.1264	0.1677	0.0017	0.0018	0.0071	0.0089	0.0137	0.0079	0.0164	0.0045	0.0018
14	rs17129181	94266491	0.77	0.622422290089237	0.73	0.98319925910612	0.0520424708630525	0.025648658810426	0.0021	0.0021	0.0255	0.1478	0.0051	0.2002	0.1982	0.0058	0.001	0.01	0.0051	0.0117	0.0013	0.0071	0.0136	0.1267	0.1694	0.0017	0.0017	0.0073	0.0088	0.0137	0.0077	0.0162	0.0042	0.0016
14	rs61980306	94267266	0.77	0.622422290089237	0.73	0.98319925910612	0.0537294110287572	0.0251118729826541	0.0021	0.0021	0.0255	0.1475	0.0051	0.2003	0.1982	0.0058	0.001	0.01	0.0051	0.0117	0.0013	0.0071	0.0136	0.1268	0.1693	0.0017	0.0017	0.0073	0.0089	0.0137	0.0077	0.0163	0.0042	0.0016
14	rs11621613	94267909	0.77	0.622422290089237	0.73	0.98319925910612	0.0572301806711355	0.0240544915605297	0.0021	0.0021	0.0255	0.1472	0.0051	0.2005	0.1984	0.0058	0.001	0.0099	0.005	0.0118	0.0012	0.0071	0.0137	0.1267	0.1692	0.0017	0.0017	0.0073	0.009	0.0137	0.0077	0.0163	0.0042	0.0016
14	rs722462	94270080	0.77	0.622422290089237	0.73	0.98319925910612	0.0620850324628535	0.0307193793450921	0.002	0.0021	0.0254	0.1473	0.0051	0.2001	0.1987	0.0058	0.001	0.0099	0.005	0.0118	0.0012	0.0071	0.0137	0.1265	0.1691	0.0017	0.0018	0.0073	0.0089	0.0138	0.0079	0.0163	0.0041	0.0016
14	rs71431606	94274628	0.77	0.622422290089237	0.74	0.910385700718773	0.0687534380940585	0.0409347176008474	0.002	0.0021	0.0255	0.1473	0.0051	0.2	0.1987	0.0058	0.001	0.0099	0.005	0.0118	0.0012	0.007	0.0137	0.1266	0.1691	0.0017	0.0017	0.0074	0.0089	0.0138	0.0079	0.0163	0.0041	0.0016
14	rs114311601	94275596	0.77	0.622422290089237	0.74	0.910385700718773	0.0696696186152309	0.0456808493126426	0.0019	0.0021	0.0255	0.1473	0.0051	0.2	0.1987	0.0058	0.001	0.0099	0.005	0.0118	0.0012	0.007	0.0137	0.1266	0.1691	0.0017	0.0017	0.0074	0.0089	0.0138	0.0079	0.0163	0.0041	0.0016
14	rs74073796	94284369	0.78	0.56417027826485	0.74	0.910385700718773	0.0648158187952925	0.0517024860776062	0.0019	0.002	0.0256	0.1471	0.0051	0.1995	0.1988	0.0057	0.0011	0.0097	0.005	0.0117	0.0012	0.0069	0.0138	0.1274	0.169	0.0017	0.0017	0.0074	0.0088	0.0137	0.0079	0.0165	0.0042	0.0016
14	rs76185743	94285160	0.78	0.56417027826485	0.74	0.910385700718773	0.044564598668659	0.049012718364381	0.0018	0.0019	0.026	0.1465	0.0051	0.1981	0.1991	0.0054	0.0012	0.0093	0.0049	0.0116	0.0012	0.0067	0.0141	0.1294	0.1687	0.0018	0.0016	0.0076	0.0087	0.0137	0.008	0.0169	0.0042	0.0015
14	rs74884751	94285427	0.78	0.56417027826485	0.74	0.910385700718773	0.0445797790041321	0.0606708402544973	0.0018	0.0019	0.0261	0.1465	0.0051	0.1972	0.1992	0.0053	0.0013	0.0093	0.0048	0.0115	0.0012	0.0066	0.0144	0.13	0.1683	0.0018	0.0015	0.0077	0.0086	0.0138	0.0082	0.0171	0.0042	0.0016
14	rs12588988	94286525	0.78	0.56417027826485	0.74	0.910385700718773	0.0334202352454941	0.0567518894301204	0.0017	0.0018	0.0266	0.146	0.0051	0.1941	0.1997	0.005	0.0015	0.0091	0.0046	0.0113	0.0013	0.0062	0.0155	0.1323	0.1675	0.0019	0.0014	0.008	0.0083	0.0142	0.0085	0.0178	0.0043	0.0014
14	rs17750365	94287923	0.78	0.56417027826485	0.75	0.841047356078831	0.0311136862397237	0.0540756121789229	0.0017	0.0018	0.0266	0.1462	0.0051	0.1937	0.1994	0.005	0.0015	0.0089	0.0046	0.0112	0.0013	0.006	0.0156	0.1333	0.1674	0.0019	0.0013	0.008	0.0082	0.0141	0.0085	0.018	0.0043	0.0014
14	rs12589424	94292181	0.78	0.56417027826485	0.74	0.910385700718773	0.0284185254982923	0.0334647283977128	0.0017	0.0018	0.0267	0.1462	0.0052	0.1935	0.1995	0.005	0.0015	0.0087	0.0046	0.0112	0.0013	0.0059	0.0157	0.1339	0.1673	0.002	0.0013	0.008	0.0082	0.0141	0.0085	0.0181	0.0043	0.0014
14	rs17129201	94295068	0.78	0.56417027826485	0.74	0.910385700718773	0.0307130592138861	0.0411022088758644	0.0017	0.0018	0.0267	0.1462	0.0052	0.1934	0.1995	0.0049	0.0015	0.0087	0.0046	0.0112	0.0013	0.0059	0.0157	0.134	0.1673	0.002	0.0013	0.008	0.0082	0.0141	0.0085	0.0181	0.0043	0.0014
14	rs11850302	94296069	0.78	0.56417027826485	0.73	0.98319925910612	0.0310072826389719	0.047155529622295	0.0017	0.0018	0.0267	0.1463	0.0052	0.1934	0.1995	0.0049	0.0015	0.0086	0.0046	0.0112	0.0013	0.0059	0.0156	0.1339	0.1673	0.002	0.0013	0.008	0.0082	0.0141	0.0085	0.0181	0.0042	0.0014
14	rs73336016	94296688	0.78	0.56417027826485	0.73	0.98319925910612	0.0321191815642227	0.0521982510585336	0.0017	0.0018	0.0267	0.1463	0.0052	0.1934	0.1995	0.0049	0.0015	0.0086	0.0046	0.0112	0.0013	0.0059	0.0157	0.1339	0.1673	0.002	0.0013	0.008	0.0082	0.0141	0.0085	0.0181	0.0042	0.0014
14	rs34469330	94297710	0.78	0.56417027826485	0.73	0.98319925910612	0.0334700408681751	0.059089864750233	0.0016	0.0018	0.0266	0.1466	0.0052	0.1935	0.1993	0.0049	0.0015	0.0086	0.0047	0.0111	0.0013	0.0059	0.0157	0.1337	0.1672	0.002	0.0013	0.0081	0.0083	0.0141	0.0085	0.018	0.0043	0.0013
14	rs117593252	94297834	0.78	0.56417027826485	0.73	0.98319925910612	0.0340969908129462	0.0617346638076259	0.0016	0.0018	0.0266	0.1467	0.0052	0.1936	0.1993	0.0049	0.0014	0.0086	0.0047	0.0111	0.0013	0.0059	0.0157	0.1336	0.1672	0.002	0.0013	0.0081	0.0083	0.0142	0.0085	0.018	0.0043	0.0013
14	rs75632357	94300981	0.78	0.56417027826485	0.72	1.059530599108	0.0313986827268698	0.0466222634313	0.0016	0.0018	0.0262	0.148	0.0052	0.1941	0.1985	0.005	0.0013	0.0084	0.0047	0.0111	0.0013	0.0058	0.0159	0.1329	0.167	0.002	0.0013	0.0081	0.0085	0.0143	0.0086	0.0179	0.0043	0.0012
14	rs12147189	94308934	0.78	0.56417027826485	0.73	0.98319925910612	0.0342107052433295	0.0686289413063837	0.0016	0.0018	0.0262	0.1482	0.0052	0.1939	0.1985	0.005	0.0013	0.0084	0.0047	0.0111	0.0014	0.0058	0.016	0.133	0.1668	0.002	0.0012	0.0081	0.0085	0.0144	0.0086	0.0179	0.0043	0.0011
14	rs10142808	94316720	0.78	0.56417027826485	0.73	0.98319925910612	0.0302000042407814	0.089598786029296	0.0017	0.0019	0.0263	0.1489	0.0052	0.1927	0.1988	0.005	0.0013	0.0084	0.0046	0.0111	0.0015	0.0058	0.0156	0.1337	0.1658	0.002	0.0013	0.0083	0.0085	0.0145	0.0087	0.0178	0.0044	0.0011
14	rs28394845	94319652	0.78	0.56417027826485	0.73	0.98319925910612	0.0297503225470219	0.085590828665106	0.0017	0.0019	0.0263	0.1489	0.0052	0.1927	0.1988	0.005	0.0013	0.0084	0.0046	0.0111	0.0015	0.0058	0.0156	0.1337	0.1658	0.002	0.0013	0.0083	0.0085	0.0146	0.0087	0.0178	0.0044	0.0011
14	rs911294	94320983	0.78	0.56417027826485	0.73	0.98319925910612	0.0289325803077188	0.0830856120545748	0.0017	0.0019	0.0263	0.1489	0.0052	0.1927	0.1988	0.005	0.0013	0.0084	0.0046	0.0111	0.0015	0.0058	0.0156	0.1337	0.1657	0.002	0.0013	0.0083	0.0085	0.0146	0.0087	0.0178	0.0044	0.0011
14	rs117588440	94321132	0.78	0.56417027826485	0.74	0.910385700718773	0.0291016179586612	0.0849046189092807	0.0017	0.0019	0.0263	0.1489	0.0052	0.1927	0.1988	0.005	0.0013	0.0084	0.0046	0.0111	0.0015	0.0058	0.0156	0.1337	0.1657	0.002	0.0013	0.0083	0.0085	0.0146	0.0087	0.0178	0.0044	0.0011
14	rs7154328	94323704	0.78	0.56417027826485	0.75	0.841047356078831	0.0330977599888113	0.0928891291361596	0.0017	0.0019	0.0263	0.1491	0.0052	0.1925	0.1985	0.005	0.0013	0.0083	0.0046	0.0111	0.0015	0.0058	0.0157	0.1338	0.1656	0.002	0.0013	0.0083	0.0085	0.0146	0.0087	0.018	0.0044	0.0011
14	rs10134755	94326457	0.78	0.56417027826485	0.76	0.775138689739853	0.0828556330203888	0.125239297911218	0.0015	0.0021	0.0272	0.1531	0.0046	0.1857	0.2001	0.0052	0.0013	0.0079	0.0047	0.0104	0.0012	0.0052	0.0182	0.1382	0.1604	0.0013	0.001	0.0096	0.0097	0.0153	0.0089	0.017	0.0046	9e-04
14	rs4900200	94327229	0.78	0.56417027826485	0.76	0.775138689739853	0.0720679058097076	0.120057941307694	0.0015	0.0022	0.0271	0.1532	0.0045	0.1853	0.1999	0.0053	0.0013	0.008	0.0047	0.0106	0.0012	0.0051	0.0182	0.1381	0.1606	0.0013	0.001	0.0096	0.0097	0.0153	0.0089	0.0169	0.0046	9e-04
14	rs10484039	94328781	0.78	0.56417027826485	0.75	0.841047356078831	0.0724867489802085	0.132756080473804	0.0014	0.0022	0.0271	0.1532	0.0045	0.1852	0.1999	0.0053	0.0013	0.008	0.0047	0.0106	0.0012	0.0051	0.0182	0.1381	0.1606	0.0013	0.001	0.0096	0.0097	0.0153	0.0089	0.0169	0.0046	9e-04
14	rs79433899	94329960	0.78	0.56417027826485	0.75	0.841047356078831	0.0727598424428612	0.130591867625126	0.0014	0.0022	0.0271	0.1533	0.0045	0.1852	0.1998	0.0053	0.0013	0.008	0.0047	0.0106	0.0012	0.0051	0.0182	0.1382	0.1606	0.0013	0.001	0.0096	0.0097	0.0154	0.0089	0.0169	0.0046	9e-04
14	rs71431608	94333846	0.78	0.56417027826485	0.75	0.841047356078831	0.0696900680769439	0.105680824592601	0.0014	0.0021	0.027	0.1535	0.0046	0.1848	0.1996	0.0053	0.0013	0.008	0.0048	0.0106	0.0012	0.0052	0.0183	0.1385	0.1604	0.0012	0.001	0.0096	0.0099	0.0155	0.0089	0.017	0.0046	9e-04
14	rs11626315	94334567	0.78	0.56417027826485	0.75	0.841047356078831	0.0696900680769439	0.105266221340643	0.0014	0.0021	0.027	0.1535	0.0046	0.1848	0.1996	0.0053	0.0013	0.008	0.0048	0.0106	0.0012	0.0052	0.0183	0.1385	0.1604	0.0012	0.001	0.0096	0.0099	0.0155	0.0089	0.017	0.0046	9e-04
14	rs28624868	94336608	0.78	0.56417027826485	0.76	0.775138689739853	0.0740714674342543	0.102463688367744	0.0014	0.0021	0.027	0.1537	0.0046	0.1847	0.1994	0.0053	0.0013	0.008	0.0048	0.0106	0.0012	0.0052	0.0183	0.1385	0.1603	0.0012	0.001	0.0098	0.0099	0.0155	0.0089	0.017	0.0046	9e-04
14	rs74075753	94339436	0.77	0.622422290089237	0.76	0.775138689739853	0.105385226751703	0.18840548232245	0.0013	0.0021	0.0271	0.1538	0.0045	0.1837	0.2003	0.0054	0.0013	0.0081	0.0047	0.0104	0.0011	0.005	0.0184	0.1387	0.1597	0.0012	9e-04	0.0101	0.0099	0.0156	0.0089	0.017	0.0045	9e-04
14	rs9323895	94340130	0.77	0.622422290089237	0.76	0.775138689739853	0.194350351225221	0.209897476102261	0.0013	0.0022	0.0274	0.1557	0.0044	0.1816	0.2006	0.0057	0.0013	0.0083	0.0046	0.01	0.0011	0.0049	0.019	0.1393	0.1579	0.001	9e-04	0.0106	0.0102	0.016	0.009	0.0167	0.0045	8e-04
14	rs72696690	94344821	0.77	0.622422290089237	0.76	0.775138689739853	0.25379848030037	0.275834932290775	0.0012	0.002	0.0275	0.1562	0.0043	0.1801	0.2025	0.0058	0.0013	0.0084	0.0043	0.0098	9e-04	0.0046	0.019	0.1393	0.1581	6e-04	8e-04	0.0111	0.0106	0.016	0.0089	0.0164	0.0043	7e-04
14	rs72696696	94346411	0.77	0.622422290089237	0.76	0.775138689739853	0.265330724269289	0.277226858718505	0.0012	0.002	0.0276	0.1562	0.0043	0.18	0.2025	0.0058	0.0013	0.0084	0.0043	0.0098	9e-04	0.0046	0.019	0.1393	0.158	5e-04	9e-04	0.0111	0.0106	0.0161	0.0089	0.0164	0.0043	7e-04
14	rs10148430	94353943	0.77	0.622422290089237	0.76	0.775138689739853	0.260251047410281	0.270288906856243	0.0012	0.002	0.0276	0.1562	0.0043	0.1799	0.2026	0.0058	0.0013	0.0084	0.0043	0.0098	9e-04	0.0046	0.019	0.1393	0.158	5e-04	9e-04	0.0112	0.0106	0.0161	0.0089	0.0164	0.0043	7e-04
14	rs911288	94355585	0.77	0.622422290089237	0.76	0.775138689739853	0.249237330407798	0.222443922311406	0.0012	0.002	0.0276	0.1562	0.0043	0.1797	0.2028	0.0059	0.0013	0.0084	0.0043	0.0098	9e-04	0.0046	0.019	0.1393	0.158	5e-04	9e-04	0.0112	0.0106	0.0161	0.009	0.0164	0.0042	7e-04
14	rs10129953	94358034	0.76	0.684441169424083	0.76	0.775138689739853	0.313932796895482	0.278737208904261	0.0012	0.002	0.0275	0.156	0.0041	0.1794	0.2038	0.0061	0.0013	0.0083	0.0042	0.0097	9e-04	0.0043	0.019	0.1392	0.1585	5e-04	8e-04	0.0115	0.0107	0.0162	0.0089	0.0161	0.0039	7e-04
14	rs35314337	94361020	0.76	0.684441169424083	0.76	0.775138689739853	0.41768664836845	0.416388692764934	0.0011	0.0019	0.0272	0.1571	0.0038	0.1793	0.2043	0.0064	0.0011	0.0082	0.0039	0.0092	8e-04	0.0042	0.019	0.1394	0.1596	4e-04	7e-04	0.0119	0.0104	0.0161	0.0088	0.0155	0.0038	6e-04
14	rs73337784	94361196	0.76	0.684441169424083	0.76	0.775138689739853	0.41999952356171	0.415996947968664	0.0011	0.0019	0.0272	0.1571	0.0038	0.1793	0.2044	0.0064	0.0011	0.0082	0.0039	0.0092	8e-04	0.0042	0.019	0.1394	0.1596	4e-04	7e-04	0.0119	0.0104	0.0161	0.0088	0.0155	0.0038	6e-04
14	rs117688326	94366772	0.76	0.684441169424083	0.76	0.775138689739853	0.486630954441447	0.393963971887036	0.001	0.0019	0.0272	0.1577	0.0036	0.1791	0.2047	0.0066	9e-04	0.0083	0.0037	0.0089	8e-04	0.0041	0.0188	0.1398	0.1601	3e-04	5e-04	0.0122	0.0102	0.016	0.0087	0.0151	0.0037	5e-04
14	rs11627027	94370417	0.76	0.684441169424083	0.77	0.712611004068267	0.504461725769309	0.438219116042569	0.001	0.0019	0.0271	0.1581	0.0035	0.179	0.2049	0.0068	9e-04	0.0083	0.0036	0.0087	8e-04	0.0041	0.0186	0.1398	0.1606	3e-04	5e-04	0.0123	0.0101	0.0159	0.0087	0.0149	0.0037	5e-04
14	rs12893395	94371078	0.76	0.684441169424083	0.77	0.712611004068267	0.514067572976072	0.450712135089487	0.001	0.0019	0.0271	0.1581	0.0035	0.179	0.2049	0.0068	9e-04	0.0083	0.0036	0.0087	8e-04	0.0041	0.0186	0.1398	0.1606	3e-04	5e-04	0.0124	0.0101	0.0159	0.0087	0.0148	0.0037	5e-04
14	rs79074413	94374108	0.76	0.684441169424083	0.78	0.653412240020304	0.551038266073162	0.407274209569924	0.001	0.0019	0.0272	0.1582	0.0034	0.1789	0.2049	0.0069	9e-04	0.0082	0.0036	0.0085	7e-04	0.0041	0.0186	0.1399	0.1608	3e-04	4e-04	0.0124	0.0101	0.0159	0.0087	0.0148	0.0037	5e-04
14	rs7144561	94376460	0.76	0.684441169424083	0.78	0.653412240020304	0.547148318865371	0.341246656018996	0.001	0.0019	0.0273	0.1583	0.0034	0.1789	0.205	0.0069	9e-04	0.0081	0.0036	0.0083	7e-04	0.0041	0.0186	0.14	0.1609	3e-04	4e-04	0.0124	0.01	0.016	0.0087	0.0148	0.0037	5e-04
14	rs8003450	94379107	0.76	0.684441169424083	0.77	0.712611004068267	0.582012604230907	0.348556194043495	9e-04	0.0019	0.0273	0.1585	0.0033	0.1788	0.2051	0.0071	9e-04	0.0082	0.0036	0.0082	7e-04	0.0041	0.0186	0.14	0.1611	3e-04	4e-04	0.0124	0.01	0.0159	0.0087	0.0147	0.0037	5e-04
14	rs74434001	94379618	0.76	0.684441169424083	0.77	0.712611004068267	0.585133109079797	0.355285144548908	9e-04	0.0019	0.0273	0.1585	0.0033	0.1788	0.2051	0.0071	9e-04	0.0082	0.0036	0.0082	7e-04	0.0041	0.0186	0.14	0.1611	3e-04	4e-04	0.0124	0.01	0.0159	0.0087	0.0147	0.0037	5e-04
14	rs8012955	94380907	0.76	0.684441169424083	0.77	0.712611004068267	0.585540702997162	0.368852358568281	9e-04	0.0019	0.0273	0.1585	0.0033	0.1788	0.2051	0.0071	9e-04	0.0082	0.0036	0.0082	7e-04	0.0041	0.0186	0.14	0.1611	3e-04	4e-04	0.0124	0.01	0.0159	0.0087	0.0147	0.0037	5e-04
14	rs74421317	94383227	0.76	0.684441169424083	0.77	0.712611004068267	0.511195834075835	0.39023851175149	9e-04	0.0019	0.0273	0.1588	0.0033	0.1784	0.2054	0.0071	8e-04	0.0083	0.0035	0.0082	7e-04	0.0041	0.0185	0.1398	0.1616	6e-04	4e-04	0.0124	0.01	0.0156	0.0085	0.0146	0.0037	4e-04
14	rs118012116	94387749	0.76	0.684441169424083	0.77	0.712611004068267	0.453705802719272	0.408442986638036	9e-04	0.0019	0.0267	0.1599	0.0032	0.1781	0.2051	0.0072	7e-04	0.0083	0.0034	0.008	7e-04	0.004	0.0182	0.1411	0.1611	8e-04	4e-04	0.0127	0.0104	0.015	0.0083	0.0144	0.0037	4e-04
14	rs80343774	94388129	0.76	0.684441169424083	0.77	0.712611004068267	0.440448425004588	0.434383823819548	9e-04	0.0019	0.0266	0.16	0.0032	0.1781	0.2051	0.0072	7e-04	0.0083	0.0035	0.008	7e-04	0.004	0.0182	0.1412	0.1611	8e-04	4e-04	0.0127	0.0104	0.0149	0.0083	0.0144	0.0037	4e-04
14	rs76263849	94388146	0.76	0.684441169424083	0.77	0.712611004068267	0.440507708943543	0.425557653857515	9e-04	0.0019	0.0266	0.16	0.0032	0.1781	0.2051	0.0072	7e-04	0.0083	0.0035	0.008	7e-04	0.004	0.0182	0.1412	0.1611	8e-04	4e-04	0.0127	0.0104	0.0149	0.0083	0.0144	0.0037	4e-04
14	rs7155685	94388642	0.75	0.750298972197586	0.77	0.712611004068267	0.408327601275238	0.314513973969726	9e-04	0.0019	0.0266	0.1601	0.0032	0.1781	0.2051	0.0073	7e-04	0.0083	0.0034	0.008	7e-04	0.004	0.0182	0.1414	0.161	8e-04	4e-04	0.0128	0.0104	0.0149	0.0083	0.0143	0.0037	4e-04
14	rs2402374	94389292	0.75	0.750298972197586	0.77	0.712611004068267	0.403205513841808	0.306704457765356	9e-04	0.0019	0.0266	0.16	0.0032	0.178	0.2048	0.0073	7e-04	0.0083	0.0034	0.008	7e-04	0.004	0.0182	0.1414	0.1615	8e-04	4e-04	0.0128	0.0104	0.0149	0.0083	0.0143	0.0037	4e-04
14	rs79724424	94390867	0.75	0.750298972197586	0.77	0.712611004068267	0.408156342870122	0.298478900403108	9e-04	0.0019	0.0266	0.1597	0.0032	0.1781	0.2048	0.0073	7e-04	0.0083	0.0034	0.008	7e-04	0.004	0.0182	0.1414	0.1616	8e-04	4e-04	0.0128	0.0104	0.0149	0.0083	0.0143	0.0037	4e-04
14	rs10141024	94391699	0.75	0.750298972197586	0.77	0.712611004068267	0.410442745734989	0.29812279422906	9e-04	0.0019	0.0267	0.1594	0.0032	0.1782	0.2048	0.0073	7e-04	0.0083	0.0034	0.008	7e-04	0.004	0.0182	0.1415	0.1616	8e-04	4e-04	0.0128	0.0104	0.0149	0.0083	0.0143	0.0037	4e-04
14	rs117161928	94391705	0.75	0.750298972197586	0.77	0.712611004068267	0.412448590282325	0.299785717334006	9e-04	0.0019	0.0267	0.1594	0.0032	0.1782	0.2048	0.0073	7e-04	0.0083	0.0034	0.008	7e-04	0.004	0.0182	0.1415	0.1616	8e-04	4e-04	0.0127	0.0104	0.0149	0.0083	0.0143	0.0037	4e-04
14	rs7140471	94398258	0.75	0.750298972197586	0.77	0.712611004068267	0.3578823091499	0.272018297766819	0.001	0.0018	0.0254	0.1638	0.003	0.1781	0.203	0.0075	0.001	0.0079	0.0033	0.0079	6e-04	0.0039	0.018	0.142	0.1627	0.0012	6e-04	0.0126	0.01	0.0135	0.0079	0.0142	0.0035	6e-04
14	rs113402958	94400394	0.75	0.750298972197586	0.77	0.712611004068267	0.356548643398468	0.297410966297307	0.001	0.0018	0.0253	0.1638	0.003	0.1782	0.203	0.0076	0.001	0.0078	0.0033	0.0079	6e-04	0.0039	0.018	0.142	0.1627	0.0012	6e-04	0.0126	0.01	0.0135	0.0078	0.0142	0.0035	6e-04
14	rs35858830	94401102	0.75	0.750298972197586	0.77	0.712611004068267	0.354632662244956	0.301927843427044	0.001	0.0018	0.0253	0.1638	0.003	0.1782	0.203	0.0076	0.001	0.0078	0.0033	0.0079	6e-04	0.0039	0.018	0.142	0.1627	0.0012	6e-04	0.0126	0.01	0.0135	0.0078	0.0142	0.0035	6e-04
14	rs56003871	94403973	0.75	0.750298972197586	0.77	0.712611004068267	0.344032867232437	0.281882125692061	0.001	0.0018	0.0253	0.1639	0.003	0.1783	0.203	0.0076	0.001	0.0078	0.0033	0.0079	6e-04	0.0039	0.0179	0.1419	0.1628	0.0012	6e-04	0.0126	0.01	0.0135	0.0078	0.0142	0.0035	6e-04
14	rs75590567	94408103	0.75	0.750298972197586	0.77	0.712611004068267	0.333650964572781	0.30240449305306	0.001	0.0018	0.0253	0.1638	0.003	0.1784	0.2029	0.0076	0.001	0.0078	0.0033	0.0079	6e-04	0.0039	0.0179	0.142	0.1629	0.0012	6e-04	0.0127	0.0101	0.0135	0.0078	0.0142	0.0035	6e-04
14	rs78396588	94411978	0.75	0.750298972197586	0.77	0.712611004068267	0.323637258713304	0.28820422044287	0.001	0.0018	0.0253	0.1638	0.003	0.1785	0.2028	0.0076	0.001	0.0078	0.0033	0.0079	6e-04	0.0039	0.0178	0.1421	0.1629	0.0012	6e-04	0.0127	0.0101	0.0135	0.0077	0.0142	0.0035	6e-04
14	rs2073332	94413517	0.75	0.750298972197586	0.77	0.712611004068267	0.317936549967042	0.264549066928429	0.001	0.0018	0.0253	0.1638	0.003	0.1785	0.2027	0.0076	0.001	0.0078	0.0033	0.0079	6e-04	0.0039	0.0178	0.1421	0.1629	0.0012	6e-04	0.0127	0.0101	0.0135	0.0077	0.0142	0.0035	6e-04
14	rs117086984	94416113	0.75	0.750298972197586	0.77	0.712611004068267	0.330056359319599	0.366203013095	0.001	0.0018	0.0253	0.1637	0.003	0.1784	0.2027	0.0076	0.001	0.0078	0.0033	0.0079	6e-04	0.0039	0.0178	0.1421	0.163	0.0012	6e-04	0.0127	0.0101	0.0134	0.0077	0.0141	0.0035	6e-04
14	rs11555542	94417531	0.75	0.750298972197586	0.78	0.653412240020304	0.328522028141315	0.386522886564354	0.001	0.0018	0.0253	0.1637	0.003	0.1783	0.2028	0.0076	0.001	0.0078	0.0033	0.0079	6e-04	0.0039	0.0178	0.1422	0.1631	0.0012	6e-04	0.0127	0.0101	0.0134	0.0077	0.0141	0.0035	6e-04
14	rs7153542	94418127	0.75	0.750298972197586	0.77	0.712611004068267	0.326431144657341	0.382179258775085	0.001	0.0018	0.0252	0.1637	0.003	0.1782	0.2028	0.0076	0.001	0.0077	0.0033	0.0079	6e-04	0.0039	0.0177	0.1422	0.1631	0.0012	6e-04	0.0127	0.0101	0.0134	0.0077	0.0141	0.0035	6e-04
14	rs11627806	94418146	0.75	0.750298972197586	0.77	0.712611004068267	0.326685757049695	0.387290826145174	0.001	0.0018	0.0252	0.1637	0.003	0.1782	0.2028	0.0076	0.001	0.0077	0.0033	0.0079	6e-04	0.0039	0.0177	0.1422	0.1631	0.0012	6e-04	0.0127	0.0101	0.0134	0.0077	0.0141	0.0035	6e-04
14	rs7161588	94421488	0.75	0.750298972197586	0.77	0.712611004068267	0.355377134988411	0.599238311216876	0.001	0.0018	0.0252	0.1638	0.003	0.1783	0.203	0.0076	0.001	0.0077	0.0033	0.0079	6e-04	0.0039	0.0176	0.1423	0.1632	0.0012	6e-04	0.0127	0.0101	0.0133	0.0077	0.0141	0.0034	6e-04
14	rs3765494	94423294	0.72	0.971554139537083	0.77	0.712611004068267	0.177898777823357	0.444852733696396	0.0016	0.0022	0.0232	0.1655	0.0034	0.1793	0.2038	0.0084	0.0012	0.0072	0.0032	0.0081	0.001	0.0039	0.0138	0.1441	0.1639	0.0015	9e-04	0.0135	0.0105	0.0106	0.0074	0.0125	0.0031	9e-04
14	rs12436854	94423997	0.72	0.971554139537083	0.77	0.712611004068267	0.139788729378445	0.471512706534189	0.0016	0.0024	0.0224	0.1664	0.0035	0.1797	0.2045	0.0085	0.001	0.0072	0.0031	0.0079	0.0011	0.0038	0.0125	0.1449	0.1655	0.0015	0.001	0.0133	0.0105	0.0095	0.0071	0.0121	0.003	0.001
14	rs75101626	94425204	0.71	1.05339378298732	0.77	0.712611004068267	0.128622448968656	0.457395053135212	0.0017	0.0025	0.0223	0.1665	0.0035	0.1798	0.2046	0.0085	0.001	0.0072	0.0031	0.0079	0.0011	0.0038	0.0124	0.145	0.1657	0.0015	0.001	0.0132	0.0105	0.0093	0.0071	0.0121	0.003	0.001
14	rs11844555	94425703	0.71	1.05339378298732	0.77	0.712611004068267	0.119561257827319	0.483294288789375	0.0017	0.0025	0.0222	0.1666	0.0035	0.1798	0.2046	0.0085	9e-04	0.0072	0.0031	0.008	0.0011	0.0038	0.0123	0.145	0.1658	0.0015	0.001	0.0132	0.0105	0.0093	0.0071	0.0121	0.0029	0.001
14	rs8010996	94426154	0.71	1.05339378298732	0.78	0.653412240020304	0.122897396615761	0.498023258645714	0.0017	0.0025	0.0222	0.1666	0.0035	0.1798	0.2046	0.0085	9e-04	0.0072	0.0031	0.008	0.0011	0.0038	0.0121	0.1451	0.1658	0.0016	0.001	0.0132	0.0105	0.0092	0.007	0.012	0.0029	0.001
14	rs4900207	94430323	0.71	1.05339378298732	0.79	0.597486775499064	0.132843880939143	0.493237574121191	0.0017	0.0026	0.0221	0.1666	0.0035	0.1799	0.2047	0.0085	0.001	0.0072	0.003	0.0081	0.0012	0.0038	0.0118	0.1453	0.1659	0.0017	0.0011	0.0133	0.0106	0.009	0.007	0.0119	0.0029	0.001
14	rs4905124	94442156	0.71	1.05339378298732	0.79	0.597486775499064	0.116989408648049	0.499118784882193	0.0017	0.0026	0.0219	0.1666	0.0036	0.1798	0.2046	0.0086	0.001	0.0073	0.003	0.0081	0.0012	0.0038	0.0114	0.1452	0.1663	0.0017	0.0011	0.0133	0.0107	0.0088	0.007	0.0119	0.003	0.0011
14	rs72700358	94442261	0.71	1.05339378298732	0.79	0.597486775499064	0.117643402501517	0.498707890579933	0.0017	0.0026	0.0219	0.1666	0.0036	0.1798	0.2046	0.0086	0.001	0.0073	0.003	0.0081	0.0012	0.0038	0.0114	0.1452	0.1663	0.0017	0.0011	0.0134	0.0107	0.0088	0.007	0.0119	0.003	0.0011
14	rs4905126	94443410	0.71	1.05339378298732	0.8	0.544775224122235	0.111148818574497	0.476920168946307	0.0017	0.0026	0.0219	0.1667	0.0036	0.1797	0.2041	0.0086	0.001	0.0074	0.0031	0.0081	0.0012	0.0038	0.0114	0.1451	0.1664	0.0017	0.0011	0.0133	0.0109	0.0087	0.007	0.0119	0.003	0.0011
14	rs79631394	94444682	0.71	1.05339378298732	0.8	0.544775224122235	0.111865385287495	0.487238126529828	0.0016	0.0026	0.0219	0.1667	0.0036	0.1797	0.2041	0.0086	0.001	0.0074	0.0032	0.0081	0.0012	0.0038	0.0114	0.1451	0.1665	0.0016	0.0011	0.0133	0.0109	0.0087	0.007	0.0119	0.003	0.0011
14	rs72700362	94447966	0.71	1.05339378298732	0.79	0.597486775499064	0.106855287797068	0.499666778159283	0.0016	0.0026	0.0219	0.1666	0.0036	0.1797	0.2041	0.0086	0.001	0.0074	0.0033	0.0081	0.0013	0.0038	0.0114	0.1451	0.1666	0.0016	0.0011	0.0133	0.0109	0.0087	0.0069	0.0119	0.003	0.0011
14	rs76538171	94450139	0.71	1.05339378298732	0.79	0.597486775499064	0.0966023515963167	0.471242754429821	0.0016	0.0026	0.0219	0.1665	0.0036	0.1796	0.2041	0.0086	0.001	0.0074	0.0034	0.0081	0.0013	0.0038	0.0114	0.1451	0.1668	0.0016	0.0011	0.0133	0.0109	0.0087	0.0069	0.012	0.0031	0.0011
14	rs11160155	94450617	0.71	1.05339378298732	0.79	0.597486775499064	0.0907927838932328	0.410913404832249	0.0016	0.0026	0.0219	0.1664	0.0036	0.1796	0.204	0.0086	0.001	0.0074	0.0034	0.0081	0.0013	0.0038	0.0114	0.1451	0.1668	0.0016	0.0011	0.0133	0.0109	0.0087	0.0068	0.012	0.0031	0.0011
14	rs78908495	94451703	0.71	1.05339378298732	0.79	0.597486775499064	0.0973603747373312	0.465044999955938	0.0015	0.0026	0.0218	0.1666	0.0036	0.1798	0.2039	0.0086	0.001	0.0074	0.0034	0.0081	0.0013	0.0037	0.0114	0.1453	0.1669	0.0014	0.0011	0.0133	0.0109	0.0086	0.0068	0.012	0.0031	0.0011
14	rs28520688	94452096	0.71	1.05339378298732	0.79	0.597486775499064	0.0958229658868539	0.466255918222562	0.0014	0.0026	0.0217	0.1668	0.0036	0.1799	0.2037	0.0086	0.001	0.0074	0.0034	0.0081	0.0013	0.0037	0.0113	0.1455	0.167	0.0012	0.0011	0.0132	0.011	0.0086	0.0068	0.012	0.0031	0.0011
14	rs66508743	94453111	0.71	1.05339378298732	0.79	0.597486775499064	0.109915316593141	0.548194137614623	0.0015	0.0026	0.0215	0.1672	0.0036	0.1799	0.203	0.0086	0.001	0.0073	0.0033	0.0082	0.0014	0.0037	0.0113	0.146	0.1672	0.0012	0.0011	0.0132	0.011	0.0084	0.0067	0.012	0.003	0.0011
14	rs10438214	94453701	0.71	1.05339378298732	0.79	0.597486775499064	0.0931139928049207	0.455119953789333	0.0015	0.0027	0.0213	0.1676	0.0036	0.1799	0.2019	0.0085	0.0011	0.0072	0.0033	0.0083	0.0016	0.0036	0.0112	0.1467	0.1675	0.0012	0.0011	0.0131	0.0111	0.0082	0.0067	0.012	0.0032	0.0012
14	rs12432565	94456371	0.71	1.05339378298732	0.79	0.597486775499064	0.0977661749358789	0.420311631676542	0.0017	0.0026	0.0206	0.1686	0.0037	0.1795	0.2003	0.0083	0.0011	0.0065	0.0033	0.0084	0.0016	0.0032	0.0113	0.149	0.1693	0.0013	0.0016	0.0122	0.0112	0.0078	0.0064	0.0121	0.0029	0.0013
14	rs8012314	94456406	0.71	1.05339378298732	0.79	0.597486775499064	0.0969051145929193	0.377595098622985	0.0017	0.0026	0.0206	0.1686	0.0037	0.1795	0.2003	0.0083	0.0011	0.0065	0.0033	0.0084	0.0016	0.0032	0.0113	0.149	0.1693	0.0013	0.0016	0.0122	0.0112	0.0078	0.0064	0.0121	0.0029	0.0013
14	rs78931811	94463212	0.7	1.1393643476553	0.79	0.597486775499064	0.0996310849144816	0.320075775582771	0.0019	0.0026	0.0207	0.1695	0.0037	0.1794	0.2004	0.0083	0.0012	0.0063	0.0033	0.0087	0.0015	0.0032	0.011	0.1489	0.1687	0.0013	0.0017	0.012	0.0109	0.008	0.0064	0.012	0.0029	0.0012
14	rs10142728	94464489	0.7	1.1393643476553	0.78	0.653412240020304	0.0995283262908434	0.297885461275152	0.0019	0.0026	0.0207	0.1695	0.0037	0.1794	0.2004	0.0083	0.0012	0.0063	0.0033	0.0087	0.0015	0.0032	0.011	0.1489	0.1687	0.0013	0.0018	0.012	0.0109	0.008	0.0064	0.012	0.0029	0.0012
14	rs7150410	94465169	0.7	1.1393643476553	0.78	0.653412240020304	0.101050748069489	0.339148841208011	0.0019	0.0026	0.0207	0.1695	0.0037	0.1794	0.2004	0.0082	0.0012	0.0063	0.0033	0.0087	0.0015	0.0032	0.011	0.1489	0.1687	0.0013	0.0018	0.012	0.0109	0.008	0.0064	0.012	0.0029	0.0012
14	rs118124405	94470658	0.7	1.1393643476553	0.78	0.653412240020304	0.101908576649293	0.345329538580049	0.002	0.0025	0.0207	0.1688	0.0038	0.1792	0.2004	0.0081	0.0011	0.0062	0.0033	0.009	0.0014	0.0034	0.0111	0.1495	0.1682	0.0013	0.0018	0.012	0.0108	0.0082	0.0064	0.0122	0.003	0.0013
14	rs77889679	94471213	0.7	1.1393643476553	0.78	0.653412240020304	0.10136216203188	0.338902285951402	0.002	0.0025	0.0207	0.1687	0.0038	0.1791	0.2004	0.0081	0.0011	0.0062	0.0033	0.009	0.0014	0.0034	0.0111	0.1496	0.1682	0.0013	0.0018	0.012	0.0108	0.0082	0.0063	0.0122	0.0031	0.0013
14	rs78569439	94475182	0.7	1.1393643476553	0.77	0.712611004068267	0.0991691934861523	0.296818168391985	0.002	0.0025	0.0207	0.1683	0.0039	0.179	0.2003	0.008	0.0012	0.0062	0.0033	0.0092	0.0013	0.0036	0.0112	0.15	0.1679	0.0013	0.0017	0.012	0.0107	0.0084	0.0063	0.0123	0.0032	0.0013
14	rs7160644	94479804	0.7	1.1393643476553	0.77	0.712611004068267	0.09382995417229	0.231707098476218	0.002	0.0025	0.0207	0.1679	0.004	0.1787	0.2001	0.008	0.0012	0.0061	0.0033	0.0093	0.0013	0.0037	0.0113	0.1504	0.1677	0.0012	0.0017	0.0121	0.0106	0.0085	0.0063	0.0124	0.0033	0.0013
14	rs11851944	94479835	0.7	1.1393643476553	0.77	0.712611004068267	0.09382995417229	0.233904407046799	0.002	0.0025	0.0207	0.1679	0.004	0.1787	0.2001	0.008	0.0012	0.0061	0.0033	0.0093	0.0013	0.0037	0.0113	0.1504	0.1677	0.0012	0.0017	0.0121	0.0106	0.0085	0.0063	0.0124	0.0033	0.0013
14	rs11628997	94482663	0.7	1.1393643476553	0.76	0.775138689739853	0.0905264017512256	0.251044388737988	0.002	0.0025	0.0206	0.1678	0.004	0.1787	0.2001	0.008	0.0012	0.0061	0.0034	0.0094	0.0013	0.0038	0.0114	0.1502	0.1677	0.0012	0.0017	0.0121	0.0106	0.0085	0.0063	0.0124	0.0033	0.0013
14	rs79319955	94486120	0.7	1.1393643476553	0.76	0.775138689739853	0.0857224679263214	0.222660463049279	0.002	0.0025	0.0206	0.1677	0.004	0.1788	0.2	0.008	0.0012	0.0062	0.0034	0.0095	0.0013	0.0038	0.0115	0.15	0.1677	0.0012	0.0017	0.012	0.0105	0.0085	0.0063	0.0124	0.0034	0.0013
14	rs877339	94488692	0.7	1.1393643476553	0.76	0.775138689739853	0.081739896950294	0.218235188306108	0.002	0.0025	0.0206	0.1677	0.004	0.1786	0.1999	0.008	0.0012	0.0063	0.0034	0.0095	0.0013	0.0038	0.0116	0.1498	0.1677	0.0012	0.0017	0.012	0.0105	0.0086	0.0063	0.0125	0.0034	0.0013
14	rs8021081	94491351	0.7	1.1393643476553	0.76	0.775138689739853	0.077768008111176	0.218558000785268	0.002	0.0025	0.0206	0.1676	0.004	0.1785	0.2	0.008	0.0011	0.0063	0.0034	0.0097	0.0013	0.0038	0.0116	0.1497	0.1678	0.0012	0.0017	0.012	0.0105	0.0086	0.0063	0.0125	0.0034	0.0013
14	rs57141766	94494758	0.7	1.1393643476553	0.76	0.775138689739853	0.067084303595936	0.229297815507276	0.0019	0.0025	0.0206	0.1674	0.004	0.1783	0.2003	0.008	0.0011	0.0063	0.0034	0.0101	0.0013	0.0038	0.0118	0.1495	0.168	0.0011	0.0017	0.012	0.0105	0.0087	0.0062	0.0125	0.0034	0.0012
14	rs34025320	94497058	0.7	1.1393643476553	0.76	0.775138689739853	0.0612357480914644	0.246891155610143	0.0019	0.0025	0.0206	0.1673	0.004	0.1782	0.2004	0.008	0.0011	0.0063	0.0034	0.0104	0.0012	0.0038	0.0119	0.1494	0.1681	0.0011	0.0017	0.0119	0.0105	0.0087	0.0061	0.0126	0.0034	0.0012
14	rs74844471	94500885	0.7	1.1393643476553	0.76	0.775138689739853	0.0582965471291594	0.227441694554752	0.0019	0.0025	0.0206	0.1673	0.004	0.1781	0.2006	0.0079	0.0011	0.0063	0.0035	0.0106	0.0012	0.0038	0.0119	0.1493	0.1682	0.001	0.0016	0.0119	0.0106	0.0088	0.0061	0.0125	0.0034	0.0011
14	rs60816973	94506339	0.7	1.1393643476553	0.76	0.775138689739853	0.0499309976894623	0.168309385924453	0.0018	0.0025	0.0205	0.167	0.004	0.1781	0.2009	0.0079	0.001	0.0063	0.0035	0.0112	0.0011	0.0038	0.012	0.1488	0.1687	9e-04	0.0016	0.0119	0.0106	0.0089	0.006	0.0123	0.0033	0.001
14	rs4905149	94516420	0.69	1.22951255717774	0.74	0.910385700718773	0.0437800672916412	0.126125596555621	0.0018	0.0025	0.0205	0.1668	0.004	0.1779	0.2011	0.0079	0.001	0.0064	0.0036	0.0116	0.0011	0.0038	0.0121	0.1486	0.1688	9e-04	0.0016	0.0119	0.0106	0.009	0.006	0.0123	0.0033	9e-04
14	rs117377260	94518241	0.69	1.22951255717774	0.73	0.98319925910612	0.0437950649014268	0.125948150301075	0.0018	0.0025	0.0205	0.1668	0.004	0.1779	0.2011	0.0079	0.001	0.0064	0.0036	0.0116	0.0011	0.0038	0.0121	0.1486	0.1688	9e-04	0.0016	0.0119	0.0106	0.009	0.006	0.0123	0.0033	9e-04
14	rs11846532	94520260	0.69	1.22951255717774	0.73	0.98319925910612	0.0438400787656263	0.125948150301075	0.0018	0.0025	0.0205	0.1668	0.004	0.1779	0.2011	0.0079	0.001	0.0064	0.0036	0.0116	0.0011	0.0038	0.0121	0.1486	0.1688	9e-04	0.0016	0.0119	0.0107	0.009	0.006	0.0123	0.0033	9e-04
14	rs11624586	94521263	0.69	1.22951255717774	0.73	0.98319925910612	0.0436901552318172	0.126036861781843	0.0018	0.0025	0.0205	0.1668	0.004	0.1779	0.2011	0.0079	0.001	0.0064	0.0036	0.0116	0.0011	0.0038	0.0121	0.1486	0.1688	9e-04	0.0016	0.0119	0.0107	0.009	0.006	0.0122	0.0033	9e-04
14	rs80004767	94530953	0.7	1.1393643476553	0.73	0.98319925910612	0.0426357524662864	0.126303135951984	0.0018	0.0025	0.0205	0.1667	0.004	0.1777	0.201	0.0079	0.001	0.0065	0.0036	0.0116	0.0011	0.0038	0.0121	0.1489	0.1688	9e-04	0.0015	0.0119	0.0107	0.0091	0.0059	0.0121	0.0033	9e-04
14	rs75825150	94546945	0.7	1.1393643476553	0.72	1.059530599108	0.0413532174276917	0.126303135951984	0.0018	0.0025	0.0205	0.1667	0.0039	0.1775	0.2008	0.0078	0.001	0.0067	0.0036	0.0116	0.0011	0.0037	0.0121	0.1492	0.1688	9e-04	0.0015	0.012	0.0108	0.0092	0.0059	0.012	0.0033	9e-04
14	rs7153103	94548497	0.7	1.1393643476553	0.72	1.059530599108	0.0413387971271031	0.125327822775467	0.0018	0.0025	0.0205	0.1666	0.0039	0.1775	0.2008	0.0078	0.001	0.0067	0.0036	0.0116	0.0011	0.0037	0.0121	0.1493	0.1688	9e-04	0.0015	0.012	0.0108	0.0092	0.0059	0.012	0.0033	9e-04
14	rs7145904	94552899	0.69	1.22951255717774	0.72	1.059530599108	0.0642130531323038	0.119535640826982	0.0018	0.0026	0.0214	0.1664	0.0038	0.1778	0.2007	0.0081	8e-04	0.0067	0.0037	0.0122	0.001	0.0035	0.0125	0.1495	0.1676	7e-04	0.0015	0.0126	0.0111	0.0091	0.0049	0.0115	0.0033	0.001
14	rs4905157	94554363	0.68	1.32388185841529	0.72	1.059530599108	0.0940280693893799	0.110873859212413	0.0017	0.0025	0.0213	0.1674	0.0038	0.1766	0.199	0.0082	8e-04	0.0067	0.0039	0.0122	9e-04	0.0034	0.013	0.1508	0.1679	7e-04	0.0014	0.0127	0.011	0.0091	0.005	0.0115	0.0033	0.001
14	rs36103194	94559443	0.68	1.32388185841529	0.72	1.059530599108	0.0941520251220958	0.109440447081731	0.0017	0.0026	0.0213	0.1675	0.0038	0.1765	0.1989	0.0081	8e-04	0.0067	0.0039	0.0122	9e-04	0.0034	0.013	0.1508	0.1679	7e-04	0.0014	0.0127	0.011	0.009	0.005	0.0116	0.0034	0.001
14	rs8021015	94559984	0.68	1.32388185841529	0.72	1.059530599108	0.0945245097114754	0.109692882487051	0.0017	0.0026	0.0214	0.1675	0.0038	0.1765	0.1989	0.0081	8e-04	0.0067	0.0039	0.0122	9e-04	0.0034	0.013	0.1508	0.1679	7e-04	0.0014	0.0127	0.011	0.009	0.005	0.0116	0.0034	0.001
14	rs7157940	94563193	0.68	1.32388185841529	0.72	1.059530599108	0.0893218113040786	0.102545696729776	0.0017	0.0026	0.0213	0.1676	0.0038	0.1761	0.1988	0.0081	8e-04	0.0068	0.0039	0.0122	0.001	0.0035	0.0131	0.1506	0.1678	7e-04	0.0014	0.0127	0.011	0.0093	0.005	0.0116	0.0034	0.001
14	rs79237142	94563265	0.68	1.32388185841529	0.72	1.059530599108	0.0875577491377407	0.101236627245305	0.0017	0.0026	0.0213	0.1676	0.0038	0.176	0.1988	0.0081	8e-04	0.0069	0.0039	0.0123	0.001	0.0035	0.0131	0.1506	0.1678	7e-04	0.0014	0.0127	0.011	0.0093	0.005	0.0116	0.0034	0.001
14	rs2402408	94564058	0.68	1.32388185841529	0.72	1.059530599108	0.0843969197671632	0.0924949556582326	0.0016	0.0026	0.0214	0.1681	0.0038	0.1753	0.1982	0.0082	8e-04	0.0071	0.0039	0.0123	0.001	0.0035	0.0132	0.1506	0.1679	8e-04	0.0015	0.0126	0.0109	0.0095	0.0049	0.0117	0.0034	0.0011
14	rs748762	94565150	0.68	1.32388185841529	0.72	1.059530599108	0.0559819305831242	0.0921014462994714	0.0017	0.0023	0.0216	0.1681	0.0036	0.1748	0.1997	0.0079	8e-04	0.0074	0.0038	0.012	0.0011	0.0035	0.0135	0.1504	0.1675	8e-04	0.0012	0.0126	0.0108	0.0097	0.005	0.0118	0.0034	0.0011
14	rs941477	94571353	0.68	1.32388185841529	0.72	1.059530599108	0.0510209547773284	0.0996906297800724	0.0017	0.0024	0.0222	0.1679	0.0036	0.174	0.2007	0.0079	8e-04	0.0075	0.0037	0.0107	0.0011	0.0035	0.0134	0.1505	0.1679	8e-04	0.0012	0.0126	0.0108	0.0099	0.0049	0.0117	0.0035	0.0011
14	rs3814821	94576937	0.68	1.32388185841529	0.69	1.31001637589678	0.046100121573833	0.0840689375782161	0.0017	0.0025	0.0225	0.167	0.0037	0.1744	0.2	0.008	8e-04	0.0077	0.0038	0.0107	0.0011	0.0036	0.0135	0.1502	0.1677	8e-04	0.0012	0.0126	0.0109	0.0101	0.0049	0.0119	0.0036	0.0012
14	rs11628553	94579327	0.68	1.32388185841529	0.69	1.31001637589678	0.0443827092886622	0.072939502508463	0.0017	0.0026	0.0229	0.166	0.0036	0.1748	0.1996	0.0081	7e-04	0.008	0.0038	0.0106	0.0011	0.0036	0.0132	0.1495	0.1682	8e-04	0.0011	0.0126	0.0109	0.0106	0.0046	0.0121	0.0038	0.0013
14	rs79880372	94580122	0.68	1.32388185841529	0.69	1.31001637589678	0.0461778281170401	0.0705234598699202	0.0017	0.0027	0.023	0.1656	0.0036	0.175	0.1994	0.0082	7e-04	0.0081	0.0038	0.0106	0.0011	0.0036	0.013	0.1492	0.1684	8e-04	0.0011	0.0126	0.0109	0.0107	0.0044	0.0122	0.0039	0.0013
14	rs2239645	94581285	0.68	1.32388185841529	0.68	1.40079159929308	0.0553470993496971	0.0630754403159176	0.0017	0.0028	0.0232	0.1652	0.0035	0.1752	0.1991	0.0083	7e-04	0.0082	0.0039	0.0106	0.0011	0.0036	0.0129	0.1488	0.1686	8e-04	0.001	0.0126	0.011	0.0109	0.0043	0.0123	0.004	0.0014
14	rs1243081	94583462	0.68	1.32388185841529	0.68	1.40079159929308	0.0597634210434934	0.0636151556926606	0.0017	0.0028	0.0234	0.1649	0.0035	0.1753	0.1995	0.0084	7e-04	0.0082	0.0038	0.0105	0.0011	0.0036	0.0128	0.1491	0.1684	8e-04	0.001	0.0125	0.011	0.0109	0.0042	0.0123	0.004	0.0014
14	rs8020410	94586005	0.68	1.32388185841529	0.68	1.40079159929308	0.0581511878750602	0.0715142217941962	0.0017	0.0028	0.0234	0.165	0.0034	0.1754	0.1996	0.0084	6e-04	0.0083	0.0038	0.0105	0.0011	0.0036	0.0127	0.1492	0.1685	7e-04	0.0011	0.0124	0.0109	0.0109	0.0042	0.0123	0.004	0.0014
14	rs79694611	94593576	0.68	1.32388185841529	0.68	1.40079159929308	0.0589719716337999	0.0616012571642129	0.002	0.0027	0.0235	0.1648	0.0033	0.175	0.1992	0.0083	8e-04	0.0084	0.0037	0.0103	0.0012	0.0034	0.013	0.1494	0.1687	7e-04	0.0012	0.0122	0.0107	0.011	0.004	0.0123	0.0045	0.0014
14	rs2273514	94595989	0.68	1.32388185841529	0.68	1.40079159929308	0.0630186064553914	0.0565588846410579	0.002	0.0027	0.0235	0.1647	0.0032	0.1749	0.199	0.0083	9e-04	0.0085	0.0037	0.0102	0.0013	0.0034	0.0132	0.1494	0.1688	8e-04	0.0012	0.0121	0.0106	0.0111	0.0039	0.0124	0.0046	0.0014
14	rs117158937	94597460	0.68	1.32388185841529	0.68	1.40079159929308	0.0582056693535052	0.0561096384121805	0.0021	0.0027	0.0235	0.1646	0.0031	0.1747	0.1989	0.0082	9e-04	0.0085	0.0036	0.0101	0.0013	0.0034	0.0132	0.1494	0.1689	8e-04	0.0012	0.012	0.0106	0.0111	0.0041	0.0125	0.0048	0.0014
14	rs4905166	94598617	0.68	1.32388185841529	0.68	1.40079159929308	0.0583875190732569	0.055279413573728	0.0021	0.0027	0.0235	0.1646	0.0031	0.1747	0.1989	0.0082	9e-04	0.0085	0.0036	0.0101	0.0013	0.0034	0.0132	0.1494	0.1689	8e-04	0.0012	0.012	0.0106	0.0111	0.0041	0.0125	0.0048	0.0014
14	rs878554	94606179	0.68	1.32388185841529	0.68	1.40079159929308	0.0498326958453513	0.0473338785593356	0.0022	0.0027	0.0236	0.1643	0.0031	0.1738	0.1986	0.0081	0.001	0.0086	0.0036	0.0101	0.0013	0.0036	0.0134	0.1493	0.1692	8e-04	0.0013	0.0116	0.0109	0.0112	0.004	0.013	0.0049	0.0014
14	rs34203771	94608089	0.68	1.32388185841529	0.68	1.40079159929308	0.049849070416293	0.0473338785593356	0.0022	0.0027	0.0236	0.1643	0.0031	0.1737	0.1986	0.0081	0.001	0.0086	0.0036	0.0101	0.0013	0.0036	0.0134	0.1493	0.1693	8e-04	0.0013	0.0116	0.0109	0.0112	0.0039	0.013	0.0049	0.0014
14	rs10149497	94612518	0.68	1.32388185841529	0.68	1.40079159929308	0.0518572566238713	0.0482300619421839	0.0022	0.0027	0.0236	0.1643	0.0031	0.1737	0.1986	0.0081	0.001	0.0086	0.0036	0.0101	0.0013	0.0036	0.0134	0.1493	0.1693	8e-04	0.0013	0.0116	0.0109	0.0112	0.0039	0.013	0.005	0.0014
14	rs72702343	94612849	0.68	1.32388185841529	0.68	1.40079159929308	0.0512708858442064	0.04805023439048	0.0022	0.0027	0.0236	0.1643	0.0031	0.1737	0.1986	0.0081	0.001	0.0086	0.0036	0.0101	0.0013	0.0036	0.0134	0.1493	0.1693	8e-04	0.0013	0.0116	0.0109	0.0112	0.0039	0.013	0.005	0.0014
14	rs12587429	94620563	0.68	1.32388185841529	0.68	1.40079159929308	0.0541091953754793	0.052883279250726	0.0022	0.0027	0.0236	0.1644	0.0031	0.1737	0.1985	0.0081	0.001	0.0085	0.0036	0.01	0.0013	0.0036	0.0134	0.1493	0.1694	8e-04	0.0013	0.0115	0.0109	0.0113	0.0039	0.013	0.005	0.0014
14	rs78114433	94634383	0.68	1.32388185841529	0.68	1.40079159929308	0.0409077906493243	0.0515788662658605	0.002	0.0027	0.0238	0.1642	0.003	0.175	0.1993	0.0081	9e-04	0.0082	0.0035	0.0099	0.0013	0.0035	0.0135	0.1482	0.1695	7e-04	0.0013	0.0114	0.011	0.0113	0.0038	0.0132	0.005	0.0014
14	rs34520961	94642417	0.68	1.32388185841529	0.68	1.40079159929308	0.0403662915807505	0.0540756121789229	0.002	0.0027	0.0239	0.1641	0.003	0.1755	0.1996	0.0081	8e-04	0.0081	0.0035	0.0098	0.0012	0.0035	0.0135	0.1478	0.1695	7e-04	0.0012	0.0114	0.011	0.0113	0.0038	0.0132	0.005	0.0013
14	rs79007666	94644870	0.68	1.32388185841529	0.68	1.40079159929308	0.0415120685066647	0.0559175756741333	0.002	0.0027	0.0239	0.1641	0.003	0.1756	0.1996	0.0081	8e-04	0.0081	0.0035	0.0098	0.0012	0.0035	0.0135	0.1478	0.1695	7e-04	0.0012	0.0114	0.011	0.0113	0.0038	0.0132	0.0051	0.0013
14	rs61983485	94645917	0.68	1.32388185841529	0.69	1.31001637589678	0.0415409954059556	0.0559815651319115	0.002	0.0027	0.0239	0.1641	0.003	0.1756	0.1996	0.0081	8e-04	0.0081	0.0035	0.0098	0.0012	0.0035	0.0135	0.1478	0.1695	7e-04	0.0012	0.0114	0.011	0.0113	0.0038	0.0132	0.0051	0.0013
14	rs77531509	94652599	0.68	1.32388185841529	0.69	1.31001637589678	0.0415554640370126	0.0556619326325885	0.002	0.0027	0.0239	0.1641	0.003	0.1756	0.1996	0.0081	8e-04	0.0081	0.0035	0.0098	0.0012	0.0035	0.0135	0.1478	0.1695	7e-04	0.0012	0.0114	0.011	0.0113	0.0038	0.0132	0.0051	0.0013
14	rs12879985	94659182	0.68	1.32388185841529	0.68	1.40079159929308	0.0416568412058088	0.055789691174824	0.002	0.0027	0.0239	0.1641	0.003	0.1756	0.1996	0.0081	8e-04	0.0081	0.0035	0.0098	0.0012	0.0035	0.0135	0.1478	0.1695	7e-04	0.0012	0.0114	0.011	0.0113	0.0038	0.0132	0.0051	0.0013
14	rs74074127	94677961	0.68	1.32388185841529	0.69	1.31001637589678	0.0373144956348264	0.0592209333887592	0.0019	0.0027	0.024	0.1641	0.003	0.1756	0.1998	0.0082	8e-04	0.0081	0.0033	0.0097	0.0012	0.0036	0.0136	0.1475	0.1696	7e-04	0.0012	0.0114	0.011	0.0114	0.0039	0.0133	0.0049	0.0013
14	rs45581733	94710949	0.68	1.32388185841529	0.69	1.31001637589678	0.0374490245385385	0.0602078881705046	0.0019	0.0027	0.024	0.1641	0.003	0.1756	0.1998	0.0082	8e-04	0.0081	0.0032	0.0097	0.0012	0.0036	0.0136	0.1475	0.1696	7e-04	0.0012	0.0114	0.011	0.0114	0.0039	0.0133	0.0048	0.0013
14	rs2180399	94724949	0.68	1.32388185841529	0.69	1.31001637589678	0.0376784931241971	0.060009941834155	0.0019	0.0027	0.024	0.1641	0.0031	0.1756	0.1998	0.0082	8e-04	0.0081	0.0032	0.0097	0.0012	0.0036	0.0136	0.1475	0.1696	7e-04	0.0012	0.0114	0.011	0.0114	0.0039	0.0134	0.0048	0.0013
14	rs71431629	94724973	0.68	1.32388185841529	0.69	1.31001637589678	0.0376784931241971	0.060009941834155	0.0019	0.0027	0.024	0.1641	0.0031	0.1756	0.1998	0.0082	8e-04	0.0081	0.0032	0.0097	0.0012	0.0036	0.0136	0.1475	0.1696	7e-04	0.0012	0.0114	0.011	0.0114	0.0039	0.0134	0.0048	0.0013
14	rs17129529	94731490	0.68	1.32388185841529	0.69	1.31001637589678	0.036554063619975	0.0616679452004823	0.0019	0.0027	0.0241	0.164	0.0031	0.1754	0.1999	0.0082	7e-04	0.0081	0.0032	0.0096	0.0012	0.0036	0.0136	0.1475	0.1696	7e-04	0.0012	0.0115	0.0113	0.0114	0.004	0.0134	0.0048	0.0013
14	rs6575404	94735511	0.68	1.32388185841529	0.69	1.31001637589678	0.0364349854405669	0.0615345997089099	0.0019	0.0027	0.0241	0.164	0.0031	0.1754	0.1999	0.0082	7e-04	0.0081	0.0032	0.0096	0.0012	0.0036	0.0136	0.1475	0.1696	7e-04	0.0012	0.0115	0.0113	0.0114	0.004	0.0134	0.0048	0.0013
14	rs12436431	94742263	0.68	1.32388185841529	0.69	1.31001637589678	0.0359875624198755	0.0613348109297567	0.0019	0.0027	0.0241	0.164	0.0031	0.1753	0.1998	0.0082	7e-04	0.0081	0.0032	0.0096	0.0012	0.0036	0.0136	0.1475	0.1696	7e-04	0.0012	0.0115	0.0113	0.0114	0.0039	0.0134	0.0048	0.0013
14	rs7148284	94748787	0.68	1.32388185841529	0.69	1.31001637589678	0.0350141167542164	0.0596148816825513	0.0019	0.0027	0.0241	0.1643	0.0031	0.1751	0.1998	0.0082	7e-04	0.0081	0.0032	0.0096	0.0012	0.0036	0.0136	0.1474	0.1695	7e-04	0.0012	0.0114	0.0113	0.0114	0.0039	0.0135	0.0048	0.0013
14	rs56317088	94751351	0.68	1.32388185841529	0.69	1.31001637589678	0.032961985225597	0.0615345997089099	0.0019	0.0027	0.0241	0.1644	0.0032	0.175	0.1997	0.0083	7e-04	0.0081	0.0032	0.0096	0.0012	0.0036	0.0136	0.1473	0.1695	7e-04	0.0012	0.0114	0.0113	0.0114	0.004	0.0136	0.0047	0.0013
14	rs55877972	94754259	0.68	1.32388185841529	0.69	1.31001637589678	0.0324959423270601	0.0613348109297567	0.0019	0.0027	0.0241	0.1644	0.0032	0.175	0.1996	0.0083	7e-04	0.0081	0.0032	0.0096	0.0012	0.0036	0.0136	0.1473	0.1695	7e-04	0.0012	0.0114	0.0113	0.0114	0.004	0.0136	0.0047	0.0013
14	rs2232708	94754804	0.68	1.32388185841529	0.7	1.22290318011101	0.032471542265934	0.0612682758992906	0.0019	0.0027	0.0241	0.1644	0.0032	0.175	0.1996	0.0083	7e-04	0.0081	0.0032	0.0096	0.0012	0.0036	0.0137	0.1473	0.1695	7e-04	0.0012	0.0114	0.0113	0.0114	0.004	0.0136	0.0047	0.0013
14	rs56280987	94755306	0.68	1.32388185841529	0.69	1.31001637589678	0.0322525186847541	0.0607370992376817	0.0019	0.0027	0.0241	0.1644	0.0032	0.175	0.1996	0.0083	7e-04	0.0081	0.0032	0.0096	0.0012	0.0036	0.0137	0.1473	0.1695	7e-04	0.0012	0.0114	0.0113	0.0114	0.004	0.0136	0.0047	0.0013
14	rs2232700	94756450	0.68	1.32388185841529	0.69	1.31001637589678	0.0318657023881086	0.0601418752513562	0.0019	0.0027	0.0241	0.1644	0.0032	0.1749	0.1996	0.0083	7e-04	0.0081	0.0032	0.0096	0.0012	0.0036	0.0137	0.1473	0.1695	7e-04	0.0012	0.0114	0.0113	0.0114	0.004	0.0137	0.0047	0.0013
14	rs2232698	94756669	0.68	1.32388185841529	0.69	1.31001637589678	0.0319379813872469	0.0584363811717899	0.0019	0.0027	0.0241	0.164	0.0033	0.1748	0.1996	0.0083	7e-04	0.0081	0.0032	0.0096	0.0012	0.0036	0.0139	0.1473	0.1695	7e-04	0.0012	0.0115	0.0114	0.0116	0.004	0.0137	0.0047	0.0013
14	rs941591	94756750	0.68	1.32388185841529	0.7	1.22290318011101	0.0321555078567607	0.0579807906303322	0.0019	0.0027	0.0241	0.1639	0.0033	0.1747	0.1995	0.0083	7e-04	0.0081	0.0032	0.0096	0.0012	0.0036	0.014	0.1472	0.1695	7e-04	0.0012	0.0115	0.0115	0.0116	0.004	0.0137	0.0047	0.0013
14	rs941590	94756794	0.68	1.32388185841529	0.7	1.22290318011101	0.0319983016204136	0.0577211380326175	0.0019	0.0027	0.0241	0.1639	0.0033	0.1747	0.1995	0.0083	7e-04	0.0081	0.0032	0.0096	0.0012	0.0036	0.014	0.1472	0.1695	7e-04	0.0012	0.0115	0.0115	0.0116	0.004	0.0137	0.0047	0.0013
14	rs56301921	94757226	0.68	1.32388185841529	0.69	1.31001637589678	0.0229732211717573	0.0474529424759865	0.0019	0.0026	0.0242	0.1638	0.0037	0.1745	0.1992	0.0083	7e-04	0.0081	0.0032	0.0097	0.0012	0.0036	0.0141	0.1467	0.1696	7e-04	0.0012	0.0115	0.0115	0.0116	0.004	0.0141	0.0047	0.0013
14	rs12886449	94757499	0.68	1.32388185841529	0.7	1.22290318011101	0.0223964840674366	0.0472149463288111	0.0019	0.0026	0.0243	0.1638	0.0037	0.1745	0.1991	0.0083	7e-04	0.0081	0.0032	0.0097	0.0012	0.0036	0.0141	0.1467	0.1696	7e-04	0.0012	0.0115	0.0115	0.0116	0.004	0.0141	0.0047	0.0013
14	rs117300582	94758171	0.68	1.32388185841529	0.7	1.22290318011101	0.0220610476948911	0.0464451025274072	0.0019	0.0026	0.0243	0.1638	0.0037	0.1745	0.1991	0.0083	7e-04	0.0081	0.0032	0.0097	0.0012	0.0036	0.0141	0.1467	0.1696	7e-04	0.0012	0.0115	0.0115	0.0116	0.004	0.0142	0.0047	0.0013
14	rs12147151	94762706	0.68	1.32388185841529	0.7	1.22290318011101	0.0199425784366506	0.0421700959284025	0.002	0.0025	0.0242	0.1632	0.0037	0.1743	0.1984	0.0083	8e-04	0.0081	0.0033	0.0099	0.0011	0.0037	0.0142	0.1462	0.17	7e-04	0.0011	0.0119	0.0117	0.0117	0.0039	0.0146	0.005	0.0013
14	rs4900224	94763493	0.69	1.22951255717774	0.7	1.22290318011101	0.0174621122290331	0.0372745871565711	0.0021	0.0025	0.0244	0.1629	0.0037	0.1742	0.1979	0.0084	8e-04	0.0081	0.0034	0.01	0.001	0.0037	0.0143	0.1459	0.1703	7e-04	0.0011	0.0118	0.0118	0.0117	0.004	0.0148	0.0052	0.0013
14	rs76249699	94766083	0.69	1.22951255717774	0.7	1.22290318011101	0.0149696217337332	0.0397158453180618	0.0022	0.0025	0.0247	0.1615	0.0036	0.1746	0.198	0.0083	0.001	0.008	0.0035	0.0103	9e-04	0.0038	0.0146	0.145	0.1697	7e-04	9e-04	0.0116	0.012	0.012	0.0041	0.0154	0.0056	0.0012
14	rs11621961	94769476	0.69	1.22951255717774	0.7	1.22290318011101	0.0352073229870222	0.0448059960137216	0.0024	0.0025	0.0253	0.1588	0.0035	0.1754	0.1984	0.0083	0.0014	0.008	0.0035	0.0107	5e-04	0.0039	0.0153	0.1431	0.1688	7e-04	5e-04	0.0113	0.0125	0.0126	0.0043	0.0166	0.0064	0.0011
14	rs67922411	94769907	0.69	1.22951255717774	0.7	1.22290318011101	0.0496038325697416	0.0482300619421839	0.0025	0.0025	0.0253	0.1582	0.0034	0.1756	0.1979	0.0084	0.0014	0.008	0.0036	0.0107	4e-04	0.0039	0.0153	0.1431	0.1693	6e-04	5e-04	0.0113	0.0126	0.0127	0.0043	0.0167	0.0064	8e-04
14	rs78715582	94770184	0.69	1.22951255717774	0.7	1.22290318011101	0.054961522178725	0.0474529424759865	0.0025	0.0024	0.0253	0.158	0.0034	0.1757	0.1978	0.0085	0.0014	0.008	0.0036	0.0107	4e-04	0.0039	0.0152	0.143	0.1695	6e-04	5e-04	0.0113	0.0126	0.0128	0.0043	0.0167	0.0065	8e-04
14	rs2228543	94772429	0.69	1.22951255717774	0.7	1.22290318011101	0.0672040655010795	0.0434218664604836	0.0026	0.0024	0.0249	0.1577	0.0034	0.1771	0.1998	0.0086	0.0015	0.0079	0.0034	0.0107	3e-04	0.004	0.0155	0.1406	0.1699	7e-04	4e-04	0.0112	0.013	0.012	0.0043	0.0162	0.0067	8e-04
14	rs8022616	94773945	0.69	1.22951255717774	0.7	1.22290318011101	0.0664479326685505	0.0374887469099659	0.0026	0.0024	0.0248	0.1577	0.0034	0.1772	0.2	0.0086	0.0015	0.0079	0.0034	0.0107	3e-04	0.004	0.0155	0.1405	0.17	7e-04	4e-04	0.0112	0.013	0.012	0.0043	0.0161	0.0067	8e-04
14	rs61980587	94774186	0.69	1.22951255717774	0.7	1.22290318011101	0.0693021969995052	0.0369011486099333	0.0026	0.0024	0.0249	0.1575	0.0034	0.1772	0.1998	0.0086	0.0015	0.0079	0.0034	0.0107	3e-04	0.004	0.0155	0.1407	0.1698	7e-04	4e-04	0.0113	0.0131	0.012	0.0043	0.0161	0.0068	8e-04
14	rs2228541	94776221	0.69	1.22951255717774	0.7	1.22290318011101	0.0662300969473666	0.038242683594239	0.0025	0.0024	0.0249	0.1574	0.0034	0.1772	0.2	0.0087	0.0016	0.0079	0.0034	0.0106	3e-04	0.004	0.0155	0.1405	0.1699	7e-04	3e-04	0.0112	0.0131	0.012	0.0044	0.016	0.0068	8e-04
14	rs3748320	94780608	0.69	1.22951255717774	0.7	1.22290318011101	0.0700588275580594	0.0416627261370091	0.0023	0.0024	0.0251	0.1572	0.0034	0.1773	0.2004	0.0091	0.0016	0.0079	0.0034	0.0104	3e-04	0.004	0.0154	0.1395	0.1698	7e-04	3e-04	0.0112	0.0133	0.0121	0.0044	0.0162	0.0071	8e-04
14	rs76961279	94783374	0.69	1.22951255717774	0.71	1.13941950935302	0.0715881831203257	0.0434218664604836	0.0023	0.0024	0.0251	0.1572	0.0034	0.1774	0.2004	0.0091	0.0016	0.0079	0.0034	0.0104	3e-04	0.004	0.0154	0.1395	0.1697	7e-04	3e-04	0.0112	0.0134	0.0121	0.0044	0.0162	0.0072	8e-04
14	rs80140444	94785380	0.69	1.22951255717774	0.71	1.13941950935302	0.0712141991719791	0.0434218664604836	0.0022	0.0024	0.0251	0.1572	0.0034	0.1774	0.2004	0.0091	0.0016	0.0079	0.0034	0.0104	3e-04	0.004	0.0154	0.1395	0.1697	7e-04	3e-04	0.0112	0.0134	0.0121	0.0044	0.0163	0.0072	8e-04
14	rs12589136	94793686	0.69	1.22951255717774	0.73	0.98319925910612	0.069159652812718	0.0425098670040853	0.0022	0.0024	0.0251	0.1571	0.0034	0.1774	0.2005	0.0092	0.0016	0.0079	0.0035	0.0103	3e-04	0.004	0.0154	0.1393	0.1698	7e-04	3e-04	0.0112	0.0134	0.012	0.0044	0.0163	0.0071	8e-04
14	rs4905179	94795492	0.69	1.22951255717774	0.73	0.98319925910612	0.0682680402954358	0.0422266398329332	0.0022	0.0024	0.0252	0.157	0.0034	0.1774	0.2006	0.0092	0.0016	0.0079	0.0034	0.0104	3e-04	0.004	0.0154	0.1392	0.1697	7e-04	3e-04	0.0112	0.0135	0.012	0.0044	0.0163	0.0071	8e-04
14	rs996050	94801368	0.69	1.22951255717774	0.73	0.98319925910612	0.0720470050087512	0.0469774772647228	0.0021	0.0024	0.0252	0.157	0.0034	0.1778	0.2006	0.0091	0.0016	0.0078	0.0034	0.0104	3e-04	0.004	0.0154	0.1391	0.1698	7e-04	3e-04	0.0112	0.0134	0.012	0.0044	0.0162	0.0071	8e-04
14	rs34025389	94809810	0.7	1.1393643476553	0.73	0.98319925910612	0.0683285922292296	0.0644283606825479	0.0022	0.0024	0.0249	0.1569	0.0034	0.178	0.2007	0.0093	0.0016	0.0078	0.0034	0.0104	3e-04	0.004	0.0155	0.1389	0.1697	7e-04	3e-04	0.0112	0.0135	0.0119	0.0043	0.0162	0.0072	8e-04
14	rs79960240	94811056	0.7	1.1393643476553	0.73	0.98319925910612	0.06814704161525	0.0622695120060859	0.0022	0.0024	0.0249	0.1569	0.0034	0.178	0.2007	0.0094	0.0016	0.0078	0.0034	0.0104	3e-04	0.004	0.0155	0.1389	0.1697	7e-04	3e-04	0.0112	0.0135	0.0119	0.0043	0.0162	0.0072	8e-04
14	rs2749530	94816299	0.7	1.1393643476553	0.73	0.98319925910612	0.0681067398817337	0.05102417148622	0.0022	0.0024	0.0249	0.1569	0.0035	0.178	0.2007	0.0094	0.0016	0.0078	0.0034	0.0104	3e-04	0.0041	0.0155	0.1388	0.1697	7e-04	3e-04	0.0112	0.0136	0.0119	0.0043	0.0162	0.0072	8e-04
14	rs941595	94832016	0.7	1.1393643476553	0.73	0.98319925910612	0.0731601783221361	0.0441115188441802	0.0024	0.0023	0.0245	0.1565	0.0034	0.1784	0.2	0.0096	0.0018	0.0077	0.0034	0.0104	5e-04	0.0045	0.0157	0.1387	0.1688	9e-04	5e-04	0.0111	0.0136	0.012	0.0043	0.0161	0.0071	0.001
14	rs41310932	94832739	0.7	1.1393643476553	0.73	0.98319925910612	0.0729703679381769	0.0526337298362892	0.0024	0.0023	0.0245	0.1565	0.0034	0.1784	0.2	0.0096	0.0018	0.0077	0.0034	0.0104	5e-04	0.0045	0.0157	0.1387	0.1687	9e-04	5e-04	0.0111	0.0136	0.012	0.0043	0.0161	0.0071	0.001
14	rs4592582	94832796	0.7	1.1393643476553	0.73	0.98319925910612	0.0730336025380037	0.0519501115884336	0.0024	0.0023	0.0245	0.1565	0.0034	0.1784	0.2	0.0096	0.0018	0.0077	0.0034	0.0104	5e-04	0.0045	0.0157	0.1387	0.1687	9e-04	5e-04	0.0111	0.0136	0.012	0.0043	0.0161	0.0071	0.001
14	rs41301763	94832898	0.7	1.1393643476553	0.73	0.98319925910612	0.073181288105159	0.0502275636380715	0.0024	0.0023	0.0245	0.1565	0.0034	0.1784	0.2	0.0096	0.0018	0.0077	0.0034	0.0104	5e-04	0.0045	0.0157	0.1387	0.1687	9e-04	5e-04	0.0111	0.0136	0.012	0.0043	0.0161	0.0071	0.001
14	rs1956172	94833033	0.7	1.1393643476553	0.73	0.98319925910612	0.0733503085460639	0.0504720913336642	0.0024	0.0023	0.0245	0.1565	0.0034	0.1784	0.2	0.0096	0.0018	0.0077	0.0034	0.0104	5e-04	0.0045	0.0157	0.1387	0.1687	9e-04	5e-04	0.0111	0.0136	0.012	0.0043	0.0161	0.0071	0.001
14	rs142075098	94836611	0.7	1.1393643476553	0.72	1.059530599108	0.0811969430114992	0.0634800449719103	0.0024	0.0023	0.0244	0.1565	0.0035	0.1783	0.2001	0.0097	0.0018	0.0077	0.0035	0.0103	5e-04	0.0045	0.0158	0.1385	0.1686	9e-04	5e-04	0.0112	0.0138	0.0119	0.0043	0.016	0.0073	0.001
14	rs1243168	94841366	0.7	1.1393643476553	0.72	1.059530599108	0.128291894068538	0.0384593419743083	0.0025	0.0023	0.0245	0.1565	0.0035	0.1778	0.2002	0.0103	0.0018	0.0077	0.0037	0.0101	6e-04	0.0046	0.0158	0.1377	0.1682	9e-04	5e-04	0.0112	0.0143	0.0116	0.0043	0.0158	0.0081	9e-04
14	rs1243164	94844470	0.71	1.05339378298732	0.72	1.059530599108	0.12141097687599	0.0329575116390723	0.0025	0.0022	0.0247	0.156	0.0036	0.1776	0.1991	0.0105	0.0017	0.0077	0.0037	0.0102	7e-04	0.0048	0.0159	0.137	0.1688	9e-04	6e-04	0.0112	0.015	0.0114	0.0045	0.0158	0.0083	9e-04
14	rs2073333	94844562	0.71	1.05339378298732	0.72	1.059530599108	0.120108583117399	0.0319039923282261	0.0025	0.0022	0.0247	0.156	0.0036	0.1776	0.1991	0.0105	0.0017	0.0077	0.0037	0.0102	7e-04	0.0049	0.0159	0.1369	0.1688	9e-04	6e-04	0.0112	0.0151	0.0114	0.0045	0.0158	0.0083	9e-04
14	rs1243163	94844706	0.71	1.05339378298732	0.72	1.059530599108	0.119618799069619	0.0311611744756348	0.0025	0.0022	0.0246	0.156	0.0036	0.1776	0.199	0.0105	0.0018	0.0077	0.0037	0.0102	7e-04	0.0049	0.0158	0.1371	0.1687	9e-04	6e-04	0.0113	0.0151	0.0114	0.0045	0.0157	0.0082	9e-04
14	rs1303	94844843	0.71	1.05339378298732	0.72	1.059530599108	0.119446226119604	0.032906986185002	0.0025	0.0022	0.0246	0.156	0.0036	0.1776	0.199	0.0105	0.0018	0.0077	0.0037	0.0102	7e-04	0.0049	0.0157	0.1373	0.1687	9e-04	6e-04	0.0113	0.0152	0.0114	0.0046	0.0157	0.0082	9e-04
14	rs17580	94847262	0.71	1.05339378298732	0.72	1.059530599108	0.11467594897929	0.0409905139367434	0.0026	0.0022	0.0245	0.1559	0.0036	0.1775	0.199	0.0105	0.0018	0.0077	0.0038	0.0102	8e-04	0.0049	0.0157	0.1371	0.1686	9e-04	7e-04	0.0113	0.0152	0.0113	0.0046	0.0157	0.0083	9e-04
14	rs6647	94847415	0.71	1.05339378298732	0.72	1.059530599108	0.113920404413831	0.0377034631139029	0.0026	0.0022	0.0245	0.1558	0.0036	0.1774	0.199	0.0105	0.0018	0.0077	0.0038	0.0102	8e-04	0.0049	0.0157	0.1371	0.1686	9e-04	7e-04	0.0113	0.0152	0.0113	0.0046	0.0157	0.0083	9e-04
14	rs709932	94849201	0.7	1.1393643476553	0.71	1.13941950935302	0.0866370170604611	0.0309644597108265	0.0027	0.0022	0.0243	0.1545	0.0037	0.1766	0.1993	0.0106	0.0019	0.0077	0.004	0.0105	0.001	0.0052	0.0155	0.1368	0.1685	0.001	0.0011	0.0113	0.0155	0.0112	0.0048	0.016	0.0084	0.001
14	rs1028580	94849882	0.71	1.05339378298732	0.73	0.98319925910612	0.0761973980915549	0.0420571097345026	0.0027	0.0022	0.0246	0.1546	0.0038	0.1763	0.1998	0.0106	0.0019	0.0076	0.004	0.0106	0.0011	0.0053	0.0154	0.1367	0.1677	0.001	0.0012	0.0112	0.0156	0.0109	0.0049	0.0161	0.0083	0.001
14	rs73349067	94851546	0.71	1.05339378298732	0.73	0.98319925910612	0.0767839559974739	0.0452716521460771	0.0027	0.0023	0.0247	0.1544	0.0038	0.176	0.2002	0.0106	0.0019	0.0076	0.0041	0.0107	0.0011	0.0053	0.0154	0.1366	0.1672	0.0011	0.0013	0.0112	0.0156	0.0108	0.0049	0.0162	0.0083	9e-04
14	rs72706301	94852219	0.71	1.05339378298732	0.74	0.910385700718773	0.0796265519421112	0.0587627352439238	0.0027	0.0023	0.0247	0.1544	0.0038	0.176	0.2002	0.0106	0.0019	0.0076	0.0041	0.0107	0.0011	0.0053	0.0154	0.1366	0.1672	0.0011	0.0013	0.0112	0.0156	0.0108	0.0049	0.0162	0.0083	9e-04
14	rs3748313	94854040	0.71	1.05339378298732	0.74	0.910385700718773	0.0905990023102235	0.0328564964502637	0.0028	0.0023	0.0248	0.1538	0.0039	0.1761	0.1999	0.0107	0.0018	0.0076	0.0042	0.0107	0.0011	0.0054	0.0154	0.136	0.1673	0.0012	0.0014	0.0115	0.0157	0.0108	0.005	0.0162	0.0084	9e-04
14	Affx-11161040	94854877	0.71	1.05339378298732	0.73	0.98319925910612	0.100455543240384	0.0312104434218983	0.0029	0.0023	0.0249	0.1529	0.0039	0.1764	0.199	0.0107	0.0018	0.0077	0.0043	0.0108	0.0012	0.0056	0.0154	0.1353	0.1675	0.0013	0.0016	0.0115	0.0158	0.0112	0.0052	0.0163	0.0086	0.001
14	rs11558258	94854902	0.71	1.05339378298732	0.72	1.059530599108	0.102666164576812	0.038894318141909	0.0029	0.0023	0.0249	0.1528	0.0039	0.1764	0.199	0.0107	0.0018	0.0077	0.0043	0.0108	0.0012	0.0056	0.0154	0.1353	0.1675	0.0013	0.0016	0.0115	0.0158	0.0112	0.0052	0.0163	0.0086	0.001
14	rs55967149	94855115	0.71	1.05339378298732	0.72	1.059530599108	0.112473930429019	0.0391126345579605	0.0029	0.0023	0.0249	0.1525	0.0039	0.1764	0.1989	0.0107	0.0018	0.0077	0.0044	0.0108	0.0012	0.0057	0.0154	0.135	0.1674	0.0013	0.0017	0.0115	0.0159	0.0112	0.0052	0.0163	0.0086	0.001
14	rs1610317	94858356	0.7	1.1393643476553	0.72	1.059530599108	0.15108517758694	0.0136526932927299	0.0031	0.0023	0.0249	0.1507	0.004	0.1767	0.1981	0.0109	0.0018	0.0077	0.0045	0.0111	0.0013	0.0061	0.0156	0.1336	0.1671	0.0015	0.002	0.0117	0.0164	0.0116	0.0054	0.0167	0.0088	0.001
14	rs28694574	94862557	0.7	1.1393643476553	0.72	1.059530599108	0.161558297697988	0.0190958769460637	0.0031	0.0023	0.0249	0.1506	0.004	0.1767	0.1978	0.0109	0.0018	0.0077	0.0045	0.0111	0.0013	0.0062	0.0156	0.1338	0.1671	0.0016	0.002	0.0118	0.0165	0.0116	0.0054	0.0167	0.0088	0.001
14	rs117327891	94866912	0.7	1.1393643476553	0.72	1.059530599108	0.16238638009068	0.0209314623950504	0.0031	0.0023	0.0249	0.1505	0.004	0.1768	0.1973	0.0109	0.0018	0.0078	0.0046	0.011	0.0014	0.0062	0.0156	0.1341	0.1669	0.0016	0.002	0.0118	0.0165	0.0116	0.0054	0.0167	0.0087	0.001
14	rs17751837	94868244	0.7	1.1393643476553	0.72	1.059530599108	0.163876236244343	0.0222563817634736	0.0031	0.0023	0.025	0.1504	0.004	0.1768	0.1972	0.0109	0.0018	0.0078	0.0046	0.011	0.0014	0.0062	0.0156	0.1342	0.1669	0.0016	0.002	0.0119	0.0166	0.0117	0.0054	0.0167	0.0087	0.0011
14	rs76483535	94869163	0.7	1.1393643476553	0.72	1.059530599108	0.171231181634954	0.018361634423628	0.0031	0.0023	0.025	0.1504	0.004	0.1768	0.1971	0.0109	0.0018	0.0078	0.0046	0.011	0.0014	0.0063	0.0156	0.1343	0.1668	0.0016	0.002	0.0119	0.0166	0.0117	0.0054	0.0167	0.0088	0.0011
14	rs28645199	94870274	0.7	1.1393643476553	0.72	1.059530599108	0.17884768420685	0.0124573857972826	0.0031	0.0024	0.025	0.1503	0.004	0.1767	0.197	0.0109	0.0018	0.0078	0.0046	0.011	0.0014	0.0063	0.0157	0.1343	0.1667	0.0016	0.002	0.0119	0.0166	0.0117	0.0054	0.0167	0.0089	0.0011
14	rs35306951	94873695	0.7	1.1393643476553	0.72	1.059530599108	0.215113467841457	0.0269680397768315	0.0031	0.0023	0.0249	0.1501	0.004	0.1766	0.1969	0.0109	0.0018	0.0078	0.0046	0.011	0.0014	0.0064	0.0158	0.1343	0.1665	0.0016	0.002	0.0119	0.0166	0.0117	0.0054	0.0168	0.009	0.0011
14	rs118178635	94876353	0.7	1.1393643476553	0.72	1.059530599108	0.267936384801825	0.0327556241814075	0.0032	0.0023	0.0249	0.1495	0.004	0.1761	0.196	0.0109	0.0018	0.008	0.0048	0.0115	0.0014	0.0067	0.0161	0.1341	0.166	0.0017	0.0021	0.0123	0.0169	0.0116	0.0055	0.0167	0.0092	0.0011
14	rs79741907	94877494	0.71	1.05339378298732	0.72	1.059530599108	0.294026241850596	0.0288389034516095	0.0033	0.0023	0.0249	0.1494	0.0041	0.1759	0.1957	0.0107	0.0018	0.0081	0.0049	0.0117	0.0014	0.0069	0.0162	0.134	0.1659	0.0018	0.0022	0.0125	0.0168	0.0116	0.0056	0.0167	0.0092	0.0011
14	rs12586310	94877925	0.71	1.05339378298732	0.72	1.059530599108	0.289994008456212	0.0146279588085182	0.0033	0.0023	0.025	0.1494	0.0041	0.1758	0.1955	0.0106	0.0018	0.0081	0.0049	0.0118	0.0014	0.007	0.0163	0.134	0.1658	0.0018	0.0022	0.0125	0.0168	0.0116	0.0056	0.0166	0.0092	0.0011
14	rs10143337	94881756	0.71	1.05339378298732	0.72	1.059530599108	0.158713645550882	0.00772954231891256	0.0034	0.0021	0.0248	0.1496	0.0045	0.1745	0.1952	0.0106	0.0016	0.0084	0.0055	0.013	0.0015	0.0071	0.0156	0.1333	0.1642	0.0018	0.0022	0.0129	0.0171	0.012	0.006	0.0172	0.0096	0.0012
14	rs10484044	94882773	0.71	1.05339378298732	0.72	1.059530599108	0.158543228653173	0.00729159452439102	0.0034	0.0021	0.0248	0.1495	0.0045	0.1745	0.1952	0.0106	0.0016	0.0084	0.0055	0.013	0.0015	0.0071	0.0156	0.1333	0.1642	0.0018	0.0022	0.0129	0.0171	0.012	0.006	0.0172	0.0096	0.0012
14	rs72631633	94887290	0.71	1.05339378298732	0.72	1.059530599108	0.157115977144151	0.00625514496233308	0.0034	0.0021	0.0248	0.1495	0.0045	0.1745	0.1952	0.0106	0.0016	0.0084	0.0055	0.013	0.0015	0.0072	0.0156	0.1333	0.1643	0.0018	0.0022	0.0129	0.0171	0.012	0.006	0.0172	0.0096	0.0012
14	rs8009103	94888956	0.71	1.05339378298732	0.71	1.13941950935302	0.16273214707294	0.0124573857972826	0.0034	0.0021	0.0248	0.1492	0.0045	0.1742	0.1951	0.0106	0.0016	0.0084	0.0054	0.013	0.0015	0.0072	0.0158	0.1336	0.1643	0.0018	0.0022	0.0129	0.0172	0.012	0.006	0.0172	0.0096	0.0012
14	rs55845302	94891783	0.71	1.05339378298732	0.71	1.13941950935302	0.179469700690861	0.0376497319331848	0.0034	0.0021	0.0248	0.1491	0.0045	0.1742	0.1951	0.0106	0.0016	0.0084	0.0054	0.013	0.0015	0.0072	0.0158	0.1336	0.1642	0.0018	0.0022	0.0129	0.0172	0.012	0.006	0.0173	0.0095	0.0012
14	rs76605570	94893687	0.71	1.05339378298732	0.71	1.13941950935302	0.0512375142319199	0.0061670571561986	0.0033	0.0022	0.025	0.145	0.0048	0.1719	0.197	0.0106	0.0016	0.0085	0.0071	0.0142	0.0025	0.0084	0.0165	0.1334	0.1619	0.0021	0.002	0.0122	0.0168	0.0123	0.0059	0.0179	0.0096	0.0018
14	rs11626742	94894104	0.69	1.22951255717774	0.71	1.13941950935302	0.0555581731996885	0.000389710352989708	0.0032	0.0022	0.0251	0.1432	0.005	0.1715	0.1979	0.0106	0.0015	0.0085	0.0076	0.0144	0.0031	0.0091	0.0168	0.1331	0.1609	0.0022	0.0019	0.012	0.0167	0.0124	0.0058	0.0182	0.0096	0.002
14	rs17825157	94894240	0.69	1.22951255717774	0.71	1.13941950935302	0.0676443890681649	0.00178936015425455	0.0031	0.0022	0.0251	0.1429	0.0051	0.1722	0.1979	0.0105	0.0015	0.0085	0.0077	0.0146	0.003	0.0091	0.0169	0.1329	0.1604	0.0022	0.0018	0.0121	0.0164	0.0123	0.0058	0.0183	0.0096	0.0021
14	rs75917487	94900002	0.69	1.22951255717774	0.71	1.13941950935302	0.0699972795688548	0.000693329234732431	0.0031	0.0021	0.0251	0.1426	0.0051	0.1728	0.198	0.0105	0.0015	0.0086	0.0078	0.0146	0.0031	0.0092	0.0169	0.1328	0.1599	0.0023	0.0018	0.0122	0.0162	0.0123	0.0057	0.0185	0.0097	0.0021
14	rs11621467	94902929	0.7	1.1393643476553	0.71	1.13941950935302	0.0686926405348471	0.000660985852974072	0.0031	0.0021	0.025	0.1432	0.0051	0.1723	0.1981	0.0105	0.0015	0.0087	0.0078	0.0146	0.0031	0.0092	0.017	0.1331	0.1595	0.0023	0.0018	0.0121	0.0161	0.0123	0.0057	0.0186	0.0097	0.0021
14	rs76905609	94907173	0.7	1.1393643476553	0.71	1.13941950935302	0.0688345561293127	0.000598932805093721	0.0031	0.0022	0.025	0.1431	0.0051	0.1723	0.198	0.0105	0.0015	0.0088	0.0078	0.0146	0.0031	0.0092	0.017	0.1333	0.1594	0.0023	0.0018	0.0122	0.0162	0.0122	0.0057	0.0186	0.0096	0.0021
14	rs66471177	94910252	0.7	1.1393643476553	0.71	1.13941950935302	0.0691189610607002	0.000604980974056733	0.0031	0.0022	0.025	0.1431	0.0051	0.1722	0.1979	0.0105	0.0015	0.0088	0.0078	0.0146	0.0031	0.0092	0.017	0.1334	0.1594	0.0023	0.0018	0.0122	0.0162	0.0122	0.0057	0.0187	0.0096	0.0021
14	rs12888805	94912799	0.7	1.1393643476553	0.68	1.40079159929308	0.0685104584799495	0.000512356515424459	0.0031	0.0022	0.025	0.1431	0.0051	0.1723	0.198	0.0103	0.0015	0.0088	0.0078	0.0146	0.0032	0.0092	0.0171	0.1335	0.159	0.0024	0.0017	0.0122	0.0162	0.0123	0.0057	0.0187	0.0096	0.0021
14	rs57740714	94912896	0.7	1.1393643476553	0.68	1.40079159929308	0.070841488050229	0.000474587567462036	0.0031	0.0022	0.025	0.1429	0.0051	0.1726	0.1982	0.0103	0.0015	0.0088	0.0078	0.0146	0.0032	0.0092	0.0171	0.1337	0.1585	0.0025	0.0017	0.0121	0.0162	0.0123	0.0057	0.0187	0.0096	0.0021
14	rs117014210	94913128	0.7	1.1393643476553	0.68	1.40079159929308	0.0711105406841737	0.000479881531798769	0.0031	0.0022	0.025	0.1429	0.0051	0.1726	0.1982	0.0103	0.0015	0.0088	0.0078	0.0146	0.0032	0.0092	0.0171	0.1337	0.1585	0.0025	0.0017	0.0121	0.0162	0.0123	0.0057	0.0187	0.0096	0.0021
14	rs77278723	94913890	0.7	1.1393643476553	0.68	1.40079159929308	0.0714010319626713	0.000469327338919269	0.0031	0.0022	0.025	0.1429	0.0051	0.1726	0.1981	0.0103	0.0015	0.0087	0.0078	0.0146	0.0032	0.0092	0.0171	0.1338	0.1585	0.0025	0.0017	0.0121	0.0162	0.0123	0.0057	0.0187	0.0096	0.0021
14	rs17825331	94915172	0.7	1.1393643476553	0.68	1.40079159929308	0.0725707067640557	0.000448622785294595	0.0031	0.0023	0.0249	0.1429	0.0051	0.1727	0.198	0.0102	0.0014	0.0087	0.0078	0.0146	0.0032	0.0091	0.0171	0.1339	0.1585	0.0026	0.0017	0.0121	0.0162	0.0123	0.0057	0.0187	0.0096	0.0021
14	rs1885067	94917013	0.7	1.1393643476553	0.7	1.22290318011101	0.0822396423421652	0.000428453980682556	0.0031	0.0023	0.0248	0.1431	0.005	0.1732	0.1975	0.01	0.0014	0.0087	0.0077	0.0146	0.0032	0.0091	0.0172	0.1343	0.1583	0.0027	0.0016	0.0121	0.0161	0.0126	0.0056	0.0187	0.0096	0.0021
14	rs11845116	94918719	0.7	1.1393643476553	0.7	1.22290318011101	0.0840733597636268	0.000423495105548823	0.0031	0.0023	0.0247	0.1432	0.005	0.1732	0.1975	0.0099	0.0014	0.0087	0.0077	0.0145	0.0032	0.0091	0.0172	0.1344	0.1583	0.0027	0.0016	0.0121	0.0161	0.0126	0.0056	0.0187	0.0096	0.0021
14	rs1467535	94927853	0.7	1.1393643476553	0.7	1.22290318011101	0.0943505683050158	0.00041367698174977	0.0031	0.0023	0.0246	0.1433	0.005	0.1734	0.1974	0.0098	0.0014	0.0086	0.0077	0.0145	0.0032	0.0091	0.0172	0.1346	0.1583	0.0029	0.0016	0.0121	0.0161	0.0126	0.0056	0.0187	0.0095	0.0021
14	rs61761871	94928476	0.7	1.1393643476553	0.71	1.13941950935302	0.0990667333276475	0.000362033891295305	0.0031	0.0023	0.0246	0.1432	0.005	0.1734	0.1972	0.0098	0.0014	0.0086	0.0077	0.0145	0.0031	0.0091	0.0172	0.1345	0.1584	0.0029	0.0016	0.0122	0.0162	0.0126	0.0056	0.0187	0.0095	0.0021
14	rs2295653	94929149	0.7	1.1393643476553	0.71	1.13941950935302	0.099554009726929	0.000331223396541021	0.0031	0.0023	0.0246	0.1432	0.005	0.1729	0.1974	0.0098	0.0014	0.0087	0.0077	0.0145	0.0031	0.0091	0.0173	0.1345	0.1583	0.003	0.0016	0.0123	0.0163	0.0126	0.0056	0.0187	0.0095	0.0021
14	rs28618118	94933473	0.7	1.1393643476553	0.71	1.13941950935302	0.113585592475555	0.000403991341377839	0.003	0.0023	0.0247	0.1432	0.005	0.1729	0.1974	0.0098	0.0014	0.0087	0.008	0.0144	0.0031	0.0089	0.0173	0.1345	0.1582	0.0031	0.0015	0.0123	0.0163	0.0126	0.0056	0.0187	0.0095	0.0021
14	rs17090921	94933695	0.7	1.1393643476553	0.71	1.13941950935302	0.111451634735819	0.000617181768562378	0.0029	0.0023	0.0249	0.1433	0.005	0.1729	0.1973	0.0095	0.0014	0.0089	0.008	0.0144	0.0031	0.0089	0.0173	0.1346	0.1582	0.003	0.0015	0.0123	0.0164	0.0126	0.0056	0.0187	0.0095	0.002
14	rs6575433	94933709	0.7	1.1393643476553	0.71	1.13941950935302	0.0804092877360997	0.000860979331724981	0.0029	0.0023	0.0249	0.143	0.0054	0.1729	0.1973	0.0095	0.0014	0.0089	0.008	0.0144	0.0031	0.0089	0.0173	0.1346	0.1582	0.003	0.0015	0.0123	0.0164	0.0126	0.0056	0.0187	0.0095	0.002
14	rs4900231	94935566	0.7	1.1393643476553	0.71	1.13941950935302	0.073986387906971	0.00303133427273148	0.0028	0.0022	0.0249	0.1442	0.0052	0.173	0.1975	0.0092	0.0014	0.009	0.0078	0.0144	0.003	0.0087	0.017	0.1351	0.1584	0.0029	0.0014	0.012	0.0162	0.0127	0.0054	0.0184	0.0095	0.0019
14	rs12879019	94935901	0.7	1.1393643476553	0.72	1.059530599108	0.0496201563875232	0.0063438926156758	0.0028	0.0022	0.0248	0.1452	0.0052	0.173	0.1986	0.0091	0.0014	0.0091	0.0077	0.0144	0.003	0.0086	0.0171	0.1354	0.1582	0.0029	0.0014	0.0116	0.0159	0.0127	0.0052	0.0182	0.0094	0.0018
14	rs59773088	94935985	0.7	1.1393643476553	0.72	1.059530599108	0.0490185856555487	0.00800374386531037	0.0028	0.0022	0.0248	0.1453	0.0052	0.1728	0.1988	0.0091	0.0014	0.0091	0.0076	0.0144	0.003	0.0086	0.0171	0.1354	0.1583	0.0029	0.0014	0.0114	0.0159	0.0127	0.0051	0.0182	0.0094	0.0018
14	rs45438596	94936062	0.7	1.1393643476553	0.72	1.059530599108	0.0470699760912344	0.0112873007321108	0.0027	0.0022	0.0247	0.1454	0.0052	0.1727	0.1991	0.009	0.0014	0.0091	0.0076	0.0144	0.003	0.0085	0.0171	0.1355	0.1583	0.0029	0.0014	0.0114	0.0159	0.0127	0.0051	0.0181	0.0094	0.0018
14	rs45438398	94936110	0.7	1.1393643476553	0.72	1.059530599108	0.046100121573833	0.0112873007321108	0.0028	0.0022	0.0246	0.1454	0.0052	0.1727	0.1992	0.009	0.0014	0.0091	0.0076	0.0144	0.0029	0.0085	0.0171	0.1355	0.1584	0.0029	0.0014	0.0113	0.0159	0.0127	0.0051	0.018	0.0094	0.0018
14	rs55683719	94936222	0.7	1.1393643476553	0.72	1.059530599108	0.0393120441454567	0.0138184409764091	0.0028	0.0021	0.0245	0.1455	0.0052	0.1727	0.1996	0.0089	0.0015	0.0091	0.0075	0.0144	0.0029	0.0085	0.0171	0.1355	0.1583	0.0029	0.0014	0.0112	0.0158	0.0127	0.0051	0.018	0.0094	0.0018
14	rs6575434	94937398	0.71	1.05339378298732	0.72	1.059530599108	0.0144323393604128	0.0251118729826541	0.0028	0.0021	0.0247	0.1465	0.005	0.1731	0.2026	0.0085	0.0017	0.0095	0.007	0.0143	0.0028	0.0081	0.0174	0.1353	0.1575	0.0026	0.0014	0.0099	0.0152	0.0129	0.0049	0.0172	0.0093	0.0018
14	rs1547039	94937886	0.71	1.05339378298732	0.72	1.059530599108	0.0112984953094627	0.0143555612767348	0.0029	0.0021	0.0247	0.1468	0.005	0.1731	0.2036	0.0084	0.0017	0.0096	0.007	0.0143	0.0028	0.0079	0.0175	0.1353	0.1572	0.0025	0.0014	0.0096	0.0151	0.0129	0.0049	0.017	0.0094	0.0017
14	rs78722741	94937946	0.71	1.05339378298732	0.72	1.059530599108	0.00806921060510821	0.0160998361772707	0.0029	0.0021	0.0247	0.1469	0.0052	0.1731	0.2037	0.0084	0.0017	0.0096	0.007	0.0142	0.0028	0.0079	0.0175	0.1353	0.1572	0.0024	0.0014	0.0096	0.015	0.0129	0.005	0.017	0.0094	0.0017
14	rs17752593	94938028	0.72	0.971554139537083	0.72	1.059530599108	0.00889808198898292	0.0174916657731638	0.0029	0.0021	0.0247	0.147	0.0051	0.1731	0.2038	0.0084	0.0018	0.0096	0.007	0.0142	0.0028	0.0079	0.0174	0.1353	0.1572	0.0024	0.0014	0.0095	0.015	0.0129	0.0049	0.0169	0.0094	0.0017
14	rs61978262	94940743	0.71	1.05339378298732	0.72	1.059530599108	0.00430211743901017	0.0131614704382217	0.0027	0.002	0.0248	0.15	0.0047	0.1715	0.2068	0.0078	0.0019	0.0094	0.0058	0.0143	0.0026	0.007	0.0174	0.1365	0.1591	0.0023	0.0013	0.0085	0.0138	0.0127	0.0046	0.0164	0.0089	0.0016
14	rs4555087	94943235	0.71	1.05339378298732	0.72	1.059530599108	0.00248568939560306	0.0054244304684325	0.0027	0.0021	0.0248	0.1502	0.0047	0.1714	0.207	0.0078	0.002	0.0094	0.0058	0.0144	0.0026	0.007	0.0174	0.1366	0.1592	0.0023	0.0013	0.0085	0.0137	0.0127	0.0046	0.0164	0.0089	0.0016
14	rs2014136	94943635	0.71	1.05339378298732	0.73	0.98319925910612	0.00247178153243072	0.0052617763805196	0.0027	0.0021	0.0248	0.1502	0.0047	0.1714	0.207	0.0078	0.002	0.0094	0.0058	0.0144	0.0026	0.007	0.0174	0.1366	0.1592	0.0023	0.0013	0.0085	0.0137	0.0127	0.0046	0.0164	0.0089	0.0016
14	rs17825644	94944112	0.71	1.05339378298732	0.73	0.98319925910612	0.0023444039945894	0.00518143788231617	0.0027	0.0021	0.0248	0.1503	0.0047	0.1713	0.2071	0.0078	0.002	0.0094	0.0057	0.0144	0.0026	0.0069	0.0174	0.1365	0.1592	0.0023	0.0013	0.0085	0.0137	0.0127	0.0046	0.0164	0.0089	0.0016
14	rs34995628	94944327	0.71	1.05339378298732	0.73	0.98319925910612	0.00231792452599371	0.00512161637584443	0.0027	0.0021	0.0248	0.1503	0.0047	0.1713	0.2071	0.0078	0.002	0.0094	0.0057	0.0144	0.0026	0.0069	0.0174	0.1365	0.1592	0.0023	0.0013	0.0085	0.0137	0.0127	0.0046	0.0164	0.0089	0.0016
14	rs17825650	94948399	0.71	1.05339378298732	0.73	0.98319925910612	0.00178817678468289	0.0046375054692494	0.0028	0.002	0.0247	0.1505	0.0047	0.1712	0.2073	0.0078	0.002	0.0094	0.0057	0.0144	0.0027	0.0068	0.0174	0.1364	0.1594	0.0023	0.0013	0.0085	0.0137	0.0127	0.0046	0.0163	0.0087	0.0016
14	rs77879682	94950248	0.71	1.05339378298732	0.73	0.98319925910612	0.00184502719158805	0.00461867553911207	0.0028	0.002	0.0247	0.1505	0.0047	0.1711	0.2073	0.0078	0.002	0.0094	0.0057	0.0144	0.0027	0.0068	0.0174	0.1364	0.1594	0.0023	0.0013	0.0085	0.0137	0.0127	0.0046	0.0163	0.0087	0.0016
14	rs7157143	94952000	0.72	0.971554139537083	0.73	0.98319925910612	0.0019530444752138	0.0046752885934446	0.0029	0.002	0.0247	0.1506	0.0047	0.171	0.2075	0.0077	0.002	0.0093	0.0057	0.0144	0.0028	0.0068	0.0174	0.1362	0.1594	0.0023	0.0014	0.0084	0.0137	0.0127	0.0046	0.0163	0.0087	0.0016
14	rs3736803	94956134	0.72	0.971554139537083	0.74	0.910385700718773	0.00264468364478498	0.00445105438321451	0.0029	0.002	0.0246	0.1506	0.0047	0.1709	0.2076	0.0078	0.002	0.0093	0.0057	0.0144	0.0027	0.0068	0.0176	0.1361	0.1594	0.0023	0.0014	0.0084	0.0137	0.0126	0.0047	0.0165	0.0087	0.0015
14	rs2281609	94958326	0.72	0.971554139537083	0.74	0.910385700718773	0.00366439206504326	0.00465637648603581	0.0029	0.002	0.0247	0.1507	0.0047	0.1709	0.2078	0.0078	0.002	0.0093	0.0056	0.0145	0.0027	0.0068	0.0177	0.1361	0.1593	0.0023	0.0013	0.0084	0.0137	0.0126	0.0047	0.0165	0.0087	0.0014
14	rs1951015	94961145	0.72	0.971554139537083	0.74	0.910385700718773	0.00377484329664799	0.00561056838546834	0.003	0.002	0.0246	0.1516	0.0047	0.1705	0.2075	0.0077	0.0022	0.0091	0.0053	0.0144	0.0028	0.0065	0.0182	0.1353	0.1598	0.0026	0.0018	0.0082	0.0131	0.0126	0.0048	0.0163	0.0086	0.0016
14	rs7144392	94962447	0.73	0.893795165105119	0.74	0.910385700718773	0.00681022775313977	0.0134551197944584	0.0033	0.002	0.0244	0.1514	0.0046	0.1708	0.2069	0.0078	0.0023	0.009	0.0052	0.0143	0.0031	0.0064	0.0184	0.1354	0.1602	0.0028	0.0023	0.0079	0.0124	0.0124	0.0053	0.0159	0.0085	0.0017
14	rs74644698	94966352	0.73	0.893795165105119	0.74	0.910385700718773	0.00854901694139685	0.0218797911468812	0.0036	0.0019	0.0242	0.1514	0.0048	0.1714	0.2062	0.0078	0.0025	0.0088	0.0051	0.0141	0.0033	0.0064	0.0186	0.1354	0.1605	0.003	0.0027	0.0075	0.0117	0.0123	0.0057	0.0154	0.0082	0.0019
14	rs74077730	94966610	0.73	0.893795165105119	0.74	0.910385700718773	0.00820160560378726	0.0213412895040986	0.0036	0.0019	0.0241	0.1514	0.0048	0.1714	0.2058	0.0078	0.0025	0.0088	0.0051	0.0141	0.0033	0.0064	0.0186	0.1357	0.1608	0.003	0.0027	0.0075	0.0117	0.0123	0.0057	0.0154	0.0083	0.0019
14	rs116862882	94966717	0.73	0.893795165105119	0.74	0.910385700718773	0.00847592050544987	0.0213412895040986	0.0036	0.0019	0.0241	0.1514	0.0048	0.1714	0.2058	0.0078	0.0026	0.0088	0.0051	0.0141	0.0033	0.0064	0.0186	0.1357	0.1608	0.003	0.0027	0.0075	0.0117	0.0123	0.0057	0.0154	0.0083	0.0019
14	rs112845406	94967155	0.73	0.893795165105119	0.74	0.910385700718773	0.00891226664542595	0.0210949328584527	0.0036	0.0019	0.0241	0.1513	0.0048	0.1714	0.2059	0.0078	0.0026	0.0088	0.0051	0.0141	0.0033	0.0064	0.0186	0.1358	0.1608	0.003	0.0027	0.0075	0.0117	0.0122	0.0057	0.0154	0.0083	0.0019
14	rs1956709	94967969	0.73	0.893795165105119	0.74	0.910385700718773	0.0101926127193554	0.0212179386400768	0.0036	0.0019	0.0241	0.1511	0.0048	0.1713	0.2061	0.0078	0.0026	0.0088	0.0051	0.014	0.0033	0.0063	0.0187	0.1359	0.1608	0.003	0.0027	0.0075	0.0117	0.0121	0.0057	0.0154	0.0083	0.0019
14	rs17825828	94976214	0.73	0.893795165105119	0.74	0.910385700718773	0.0156510215498156	0.0334138463367034	0.0036	0.0019	0.0242	0.1509	0.0049	0.1725	0.2065	0.0079	0.0026	0.0086	0.0052	0.014	0.0036	0.0061	0.0187	0.1362	0.1606	0.003	0.0028	0.0074	0.0115	0.0119	0.0053	0.0149	0.008	0.0019
14	rs61978269	94983029	0.73	0.893795165105119	0.74	0.910385700718773	0.0303276980549279	0.0641568089496956	0.0037	0.0019	0.0242	0.151	0.0051	0.1727	0.206	0.0079	0.0027	0.0085	0.0051	0.0138	0.0037	0.0061	0.019	0.1359	0.1608	0.0031	0.0029	0.0072	0.011	0.012	0.0054	0.0148	0.008	0.002
14	rs17090992	94983498	0.73	0.893795165105119	0.74	0.910385700718773	0.0295329659729849	0.0638857404064713	0.0037	0.0019	0.0241	0.1512	0.0052	0.1726	0.2055	0.008	0.0028	0.0085	0.0051	0.0139	0.0039	0.0062	0.0191	0.1356	0.1607	0.0031	0.003	0.0071	0.0107	0.0123	0.0055	0.0147	0.0081	0.002
14	rs2402475	94983623	0.73	0.893795165105119	0.74	0.910385700718773	0.0257994583834446	0.055789691174824	0.0037	0.002	0.0242	0.1514	0.0052	0.1723	0.2056	0.008	0.0028	0.0085	0.0051	0.0139	0.0039	0.0062	0.0192	0.1355	0.1607	0.0031	0.003	0.0071	0.0106	0.0123	0.0055	0.0147	0.0081	0.002
14	rs35262691	94985066	0.74	0.820062814253923	0.74	0.910385700718773	0.0323862430660248	0.0932839656326749	0.0038	0.0021	0.0233	0.1519	0.0057	0.1717	0.2045	0.008	0.0029	0.0086	0.0051	0.0142	0.0036	0.0062	0.0194	0.1349	0.1626	0.0031	0.003	0.0068	0.0098	0.0124	0.0056	0.0146	0.0086	0.0021
14	rs55920391	94987047	0.75	0.750298972197586	0.75	0.841047356078831	0.0249086771026587	0.159913326398094	0.0036	0.0021	0.0227	0.1528	0.006	0.1708	0.2025	0.008	0.0029	0.0085	0.0051	0.0144	0.0035	0.006	0.0196	0.1367	0.1657	0.0028	0.0028	0.0061	0.0077	0.0125	0.0058	0.0152	0.0085	0.0021
14	rs1078419	94989917	0.76	0.684441169424083	0.75	0.841047356078831	0.0197793908620864	0.118060459818435	0.0035	0.0021	0.0225	0.153	0.0062	0.1706	0.202	0.008	0.0029	0.0085	0.0051	0.0145	0.0035	0.0057	0.0197	0.1372	0.1669	0.0028	0.0028	0.0059	0.007	0.0125	0.0059	0.0154	0.0085	0.0021
14	rs78358551	94992285	0.76	0.684441169424083	0.75	0.841047356078831	0.0218118580269152	0.109524567426951	0.0036	0.0021	0.0225	0.1531	0.0062	0.1707	0.2019	0.008	0.0029	0.0084	0.0051	0.0145	0.0035	0.0056	0.0197	0.1371	0.1669	0.0028	0.0028	0.0059	0.007	0.0126	0.0059	0.0154	0.0085	0.0021
14	rs4905214	94997495	0.75	0.750298972197586	0.75	0.841047356078831	0.0228779504210839	0.108097900011537	0.0036	0.0021	0.0225	0.1531	0.0062	0.1708	0.2018	0.008	0.0029	0.0083	0.0051	0.0145	0.0035	0.0056	0.0198	0.1371	0.1669	0.0028	0.0028	0.0059	0.007	0.0127	0.0059	0.0154	0.0085	0.0021
14	rs72694912	95000798	0.75	0.750298972197586	0.75	0.841047356078831	0.0232318761258186	0.107095176384412	0.0036	0.0021	0.0225	0.1531	0.0062	0.1708	0.2018	0.008	0.0029	0.0083	0.0051	0.0145	0.0034	0.0056	0.0197	0.1371	0.1669	0.0028	0.0028	0.0059	0.007	0.0127	0.0059	0.0154	0.0085	0.0021
14	rs11623139	95007657	0.75	0.750298972197586	0.75	0.841047356078831	0.0235897170737596	0.108852299542982	0.0036	0.0021	0.0225	0.1531	0.0062	0.1708	0.2019	0.008	0.0029	0.0082	0.0051	0.0145	0.0034	0.0056	0.0197	0.1372	0.1669	0.0028	0.0028	0.0059	0.007	0.0127	0.0059	0.0154	0.0085	0.0021
14	rs10484046	95008015	0.76	0.684441169424083	0.75	0.841047356078831	0.0245565936821786	0.109524567426951	0.0036	0.0021	0.0225	0.1528	0.0062	0.1709	0.2023	0.008	0.0029	0.0082	0.0051	0.0145	0.0032	0.0056	0.0197	0.1372	0.167	0.0028	0.0028	0.0059	0.0068	0.0127	0.0059	0.0154	0.0085	0.0021
14	rs11160190	95012384	0.76	0.684441169424083	0.75	0.841047356078831	0.023260744106567	0.102381705502279	0.0036	0.0021	0.0224	0.153	0.0062	0.1708	0.2023	0.008	0.0029	0.0082	0.0051	0.0146	0.0032	0.0055	0.0197	0.1372	0.1669	0.0027	0.0028	0.0059	0.0068	0.0129	0.0059	0.0154	0.0085	0.0021
14	rs9671429	95016481	0.77	0.622422290089237	0.75	0.841047356078831	0.00187538393405827	0.0860495335234299	0.0028	0.0023	0.0223	0.1547	0.0063	0.1718	0.2008	0.0072	0.0023	0.0086	0.0062	0.0143	0.0031	0.0054	0.0185	0.1372	0.1706	0.0021	0.0021	0.0061	0.006	0.0132	0.0063	0.0145	0.0085	0.0019
14	rs72694930	95016997	0.77	0.622422290089237	0.75	0.841047356078831	0.00123734893488245	0.0882031228215263	0.0026	0.0022	0.022	0.1543	0.0063	0.171	0.202	0.007	0.0022	0.0088	0.0063	0.014	0.0031	0.0054	0.0183	0.1378	0.1717	0.0022	0.0019	0.006	0.0059	0.0132	0.0063	0.0144	0.0084	0.0018
14	rs879362	95029314	0.77	0.622422290089237	0.75	0.841047356078831	0.00149681524024717	0.0941549343395938	0.0025	0.0023	0.0221	0.1538	0.0064	0.1709	0.2021	0.0066	0.0021	0.0088	0.0064	0.0137	0.0031	0.0054	0.0184	0.138	0.1725	0.0021	0.0018	0.006	0.0059	0.0135	0.0064	0.0143	0.0083	0.0018
14	rs5508	95029852	0.77	0.622422290089237	0.75	0.841047356078831	0.00150609398934377	0.0944724422579487	0.0025	0.0023	0.0221	0.1538	0.0064	0.1709	0.2021	0.0066	0.0021	0.0088	0.0064	0.0137	0.0031	0.0054	0.0184	0.138	0.1725	0.0021	0.0018	0.006	0.0059	0.0135	0.0064	0.0143	0.0083	0.0018
14	rs17091071	95033708	0.77	0.622422290089237	0.75	0.841047356078831	0.00148988673120908	0.0959863518267054	0.0025	0.0023	0.0221	0.1538	0.0064	0.171	0.2021	0.0066	0.0021	0.0089	0.0064	0.0137	0.0031	0.0054	0.0184	0.1379	0.1726	0.0021	0.0018	0.006	0.0059	0.0135	0.0064	0.0143	0.0083	0.0018
14	rs17753207	95039382	0.77	0.622422290089237	0.75	0.841047356078831	0.00121473581875963	0.10058455016583	0.0025	0.0023	0.0221	0.154	0.0063	0.1712	0.2023	0.0065	0.0021	0.0089	0.0064	0.0136	0.0032	0.0054	0.0182	0.1372	0.1733	0.0021	0.0017	0.0059	0.0058	0.0135	0.0064	0.0143	0.0083	0.0018
14	rs1955652	95041478	0.77	0.622422290089237	0.75	0.841047356078831	0.00118288219930399	0.101890344209039	0.0025	0.0023	0.0221	0.154	0.0063	0.1713	0.2023	0.0065	0.0021	0.0089	0.0064	0.0136	0.0032	0.0054	0.0182	0.1371	0.1734	0.0021	0.0017	0.0059	0.0058	0.0135	0.0064	0.0143	0.0083	0.0018
14	rs12437294	95044365	0.77	0.622422290089237	0.75	0.841047356078831	0.00109766945990386	0.101645008448666	0.0025	0.0023	0.0221	0.1542	0.0063	0.1711	0.2024	0.0065	0.0021	0.0089	0.0064	0.0136	0.0032	0.0054	0.0181	0.1371	0.1737	0.0021	0.0017	0.0059	0.0058	0.0134	0.0063	0.0143	0.0082	0.0018
14	rs61978294	95045356	0.77	0.622422290089237	0.75	0.841047356078831	0.00110126662290665	0.101808540055431	0.0025	0.0023	0.0221	0.1542	0.0063	0.1711	0.2024	0.0065	0.0021	0.0089	0.0064	0.0136	0.0032	0.0054	0.0181	0.1371	0.1737	0.0021	0.0017	0.0059	0.0058	0.0134	0.0063	0.0143	0.0082	0.0018
14	rs71431648	95045562	0.77	0.622422290089237	0.76	0.775138689739853	0.00109587449394491	0.100910383449072	0.0025	0.0023	0.0221	0.1542	0.0063	0.171	0.2026	0.0065	0.0021	0.0089	0.0064	0.0136	0.0032	0.0054	0.0181	0.1371	0.1737	0.0021	0.0017	0.0059	0.0058	0.0134	0.0063	0.0143	0.0082	0.0018
14	rs10144453	95045774	0.77	0.622422290089237	0.76	0.775138689739853	0.00109766945990386	0.0999341173109123	0.0025	0.0023	0.0221	0.1542	0.0063	0.171	0.2027	0.0065	0.0021	0.0089	0.0064	0.0136	0.0032	0.0054	0.0181	0.1371	0.1737	0.0021	0.0017	0.0059	0.0058	0.0134	0.0063	0.0143	0.0082	0.0018
14	rs76509258	95046075	0.77	0.622422290089237	0.76	0.775138689739853	0.00109587449394491	0.099852929030262	0.0025	0.0023	0.0221	0.1542	0.0063	0.171	0.2027	0.0065	0.0021	0.0089	0.0064	0.0136	0.0032	0.0054	0.0181	0.1371	0.1737	0.0021	0.0017	0.0059	0.0058	0.0134	0.0063	0.0143	0.0082	0.0018
14	rs2069958	95052480	0.77	0.622422290089237	0.76	0.775138689739853	0.00132287807744325	0.0989615604761217	0.0025	0.0023	0.022	0.1546	0.0063	0.1709	0.2025	0.0066	0.002	0.0089	0.0063	0.0135	0.0032	0.0055	0.0183	0.1372	0.1737	0.0021	0.0017	0.0059	0.0058	0.0132	0.0063	0.0142	0.0082	0.0018
14	rs6118	95053863	0.77	0.622422290089237	0.76	0.775138689739853	0.00392534729549369	0.130861674616815	0.002	0.0027	0.0211	0.1548	0.0063	0.1728	0.2041	0.0062	0.0015	0.0086	0.0064	0.0128	0.0031	0.0057	0.0174	0.1346	0.1769	0.0019	0.0012	0.0062	0.0058	0.0128	0.0065	0.0138	0.0083	0.0016
14	rs6115	95053890	0.77	0.622422290089237	0.76	0.775138689739853	0.00379919866554394	0.132304119531872	0.002	0.0027	0.0211	0.155	0.0064	0.1726	0.204	0.0062	0.0015	0.0087	0.0064	0.0128	0.0031	0.0058	0.0174	0.1344	0.177	0.0019	0.0012	0.0061	0.0058	0.0128	0.0065	0.0138	0.0083	0.0016
14	rs6119	95054012	0.77	0.622422290089237	0.76	0.775138689739853	0.00403937668868567	0.136574902417033	0.0019	0.0026	0.0211	0.1552	0.0065	0.173	0.2045	0.0062	0.0014	0.0086	0.0064	0.0128	0.003	0.0058	0.0173	0.1342	0.177	0.0018	0.001	0.0061	0.0061	0.0127	0.0065	0.0138	0.0083	0.0015
14	rs6112	95054176	0.78	0.56417027826485	0.76	0.775138689739853	0.00152127166757227	0.14638762377519	0.0018	0.0026	0.0212	0.1553	0.0065	0.1735	0.2042	0.0062	0.0013	0.0085	0.0065	0.0128	0.0026	0.0058	0.0174	0.134	0.177	0.0018	0.001	0.0062	0.0062	0.0127	0.0065	0.0139	0.0083	0.0015
14	rs72694967	95060633	0.78	0.56417027826485	0.77	0.712611004068267	0.00188791834701321	0.172861814678099	0.0019	0.0026	0.0211	0.1556	0.0065	0.1735	0.2047	0.0062	0.0011	0.0086	0.0065	0.0127	0.0026	0.0059	0.0172	0.1338	0.1772	0.0017	9e-04	0.0061	0.0062	0.0126	0.0066	0.0137	0.0083	0.0014
14	rs60428566	95061126	0.78	0.56417027826485	0.77	0.712611004068267	0.00189911678767354	0.1763538447233	0.0019	0.0026	0.0211	0.1556	0.0066	0.1735	0.2047	0.0062	0.0011	0.0086	0.0065	0.0127	0.0026	0.0059	0.0172	0.1337	0.1772	0.0017	9e-04	0.0061	0.0062	0.0126	0.0066	0.0137	0.0083	0.0014
14	rs10136243	95064435	0.78	0.56417027826485	0.77	0.712611004068267	0.00215937421907707	0.231487736252763	0.0019	0.0026	0.021	0.1552	0.0068	0.1729	0.2051	0.0062	0.0012	0.0085	0.0065	0.0128	0.0025	0.0061	0.017	0.1333	0.1777	0.0017	9e-04	0.006	0.0064	0.0125	0.0068	0.0136	0.0083	0.0015
14	rs10145747	95067218	0.78	0.56417027826485	0.77	0.712611004068267	0.00248220656687651	0.262834610220234	0.0019	0.0027	0.0209	0.1547	0.0069	0.1727	0.2052	0.0063	0.0012	0.0085	0.0065	0.0128	0.0026	0.0061	0.0171	0.1331	0.1777	0.0018	9e-04	0.0061	0.0065	0.0126	0.0069	0.0136	0.0083	0.0015
14	rs116990560	95068429	0.78	0.56417027826485	0.77	0.712611004068267	0.00267965665633109	0.280716080362443	0.0019	0.0027	0.0209	0.1548	0.0069	0.1725	0.2052	0.0062	0.0012	0.0085	0.0065	0.0129	0.0026	0.0062	0.0171	0.133	0.1778	0.0018	9e-04	0.0061	0.0065	0.0126	0.0069	0.0136	0.0083	0.0015
14	rs118168154	95069320	0.78	0.56417027826485	0.77	0.712611004068267	0.0029991665442686	0.280949170924561	0.0019	0.0027	0.0209	0.1548	0.0069	0.1724	0.2053	0.0062	0.0012	0.0085	0.0065	0.0129	0.0026	0.0062	0.0171	0.1329	0.1781	0.0018	9e-04	0.0058	0.0065	0.0126	0.0069	0.0136	0.0083	0.0015
14	rs7151480	95076617	0.78	0.56417027826485	0.77	0.712611004068267	0.00252249599355146	0.291263381897018	0.0019	0.0027	0.0209	0.1552	0.0069	0.1715	0.2054	0.0062	0.0013	0.0085	0.0064	0.0132	0.0026	0.0063	0.0169	0.1321	0.1786	0.0018	9e-04	0.0059	0.0066	0.0126	0.007	0.0136	0.0083	0.0016
14	rs1884082	95078677	0.79	0.509607847349147	0.77	0.712611004068267	0.00248568939560306	0.260781864474684	0.002	0.0027	0.0209	0.155	0.0071	0.172	0.205	0.0063	0.0013	0.0085	0.0065	0.0132	0.0027	0.0064	0.0169	0.1322	0.1781	0.0018	9e-04	0.0059	0.0067	0.0127	0.0071	0.0135	0.0083	0.0016
14	rs61976122	95080635	0.78	0.56417027826485	0.77	0.712611004068267	0.00199502576919824	0.241536117976837	0.002	0.0027	0.0209	0.1546	0.0071	0.1716	0.2046	0.0063	0.0016	0.0086	0.0065	0.0132	0.0027	0.0064	0.0168	0.1323	0.1781	0.0018	9e-04	0.0059	0.0068	0.0128	0.0072	0.0138	0.0083	0.0016
14	rs71431651	95080659	0.78	0.56417027826485	0.78	0.653412240020304	0.00197901698582755	0.243539869131469	0.002	0.0027	0.0209	0.1546	0.0071	0.1716	0.2046	0.0063	0.0016	0.0086	0.0065	0.0132	0.0027	0.0064	0.0168	0.1323	0.1781	0.0018	9e-04	0.0059	0.0068	0.0128	0.0072	0.0138	0.0083	0.0016
14	rs4934	95080803	0.78	0.56417027826485	0.78	0.653412240020304	0.00194158979648506	0.241202673904836	0.002	0.0027	0.0209	0.1546	0.0071	0.1715	0.2046	0.0062	0.0016	0.0086	0.0065	0.0132	0.0027	0.0064	0.0168	0.1323	0.1781	0.0018	9e-04	0.0059	0.0068	0.0128	0.0072	0.0138	0.0083	0.0016
14	rs17826465	95081081	0.78	0.56417027826485	0.77	0.712611004068267	0.00279444357151944	0.27236458532069	0.002	0.0027	0.0209	0.1546	0.0071	0.1715	0.2046	0.0062	0.0016	0.0085	0.0065	0.0132	0.0027	0.0064	0.0168	0.1323	0.1781	0.0018	9e-04	0.0059	0.0069	0.0128	0.0072	0.0138	0.0083	0.0016
14	rs17826482	95084402	0.79	0.509607847349147	0.77	0.712611004068267	0.00941965612077546	0.278156006481766	0.0019	0.0026	0.0207	0.1542	0.0072	0.171	0.2048	0.0063	0.0018	0.0087	0.0065	0.0132	0.0028	0.0065	0.0167	0.131	0.1779	0.0018	8e-04	0.006	0.0072	0.013	0.0076	0.0138	0.0088	0.0017
14	rs72694987	95087563	0.79	0.509607847349147	0.77	0.712611004068267	0.0116651663625517	0.275139778890467	0.002	0.0026	0.0207	0.1541	0.0073	0.1711	0.2042	0.0063	0.0018	0.0088	0.0065	0.0133	0.0029	0.0066	0.0166	0.1306	0.1778	0.0018	8e-04	0.0061	0.0074	0.0131	0.0078	0.0138	0.0091	0.0017
14	rs11625058	95088847	0.79	0.509607847349147	0.78	0.653412240020304	0.00913674637117732	0.24902115352477	0.002	0.0025	0.0207	0.154	0.0074	0.1709	0.2044	0.0064	0.0018	0.0089	0.0066	0.0133	0.0029	0.0066	0.0166	0.1302	0.1781	0.0018	8e-04	0.0061	0.0075	0.0131	0.0075	0.0137	0.0092	0.0018
14	rs80150124	95088894	0.79	0.509607847349147	0.78	0.653412240020304	0.0087245468199514	0.243651343463294	0.002	0.0025	0.0207	0.154	0.0074	0.1709	0.2044	0.0064	0.0018	0.0089	0.0066	0.0134	0.0029	0.0066	0.0166	0.1302	0.1781	0.0018	8e-04	0.0061	0.0075	0.0131	0.0075	0.0137	0.0092	0.0018
14	rs76683768	95088943	0.79	0.509607847349147	0.78	0.653412240020304	0.00887919584272505	0.256691534048033	0.002	0.0025	0.0206	0.1539	0.0074	0.1709	0.2044	0.0064	0.0018	0.0089	0.0067	0.0134	0.0029	0.0066	0.0166	0.1302	0.1781	0.0018	8e-04	0.0061	0.0075	0.0132	0.0075	0.0137	0.0092	0.0018
14	rs117583403	95088983	0.79	0.509607847349147	0.78	0.653412240020304	0.00916570971096591	0.258620551062643	0.002	0.0025	0.0206	0.1539	0.0074	0.1709	0.2044	0.0064	0.0018	0.0089	0.0067	0.0134	0.0029	0.0066	0.0166	0.1302	0.1781	0.0018	8e-04	0.0061	0.0075	0.0132	0.0075	0.0137	0.0092	0.0018
14	rs17091162	95089232	0.78	0.56417027826485	0.78	0.653412240020304	0.0096236185002581	0.263862866923018	0.002	0.0025	0.0206	0.1537	0.0074	0.1708	0.2044	0.0064	0.0018	0.0089	0.0067	0.0134	0.0029	0.0067	0.0167	0.1302	0.1782	0.0018	8e-04	0.0061	0.0075	0.0132	0.0075	0.0137	0.0092	0.0018
14	rs17091171	95092268	0.83	0.326509998324372	0.78	0.653412240020304	0.0140888514798987	0.404032420911187	0.002	0.0027	0.0201	0.1528	0.0078	0.1667	0.2072	0.0066	0.002	0.0103	0.0068	0.0131	0.0027	0.0072	0.016	0.1273	0.1779	0.0017	8e-04	0.0072	0.0087	0.0148	0.008	0.0132	0.0095	0.0016
14	rs17091175	95094918	0.85	0.254661707966279	0.77	0.712611004068267	0.0253871293383151	0.423850770568644	0.0024	0.0028	0.0193	0.1515	0.0081	0.1626	0.2114	0.0068	0.0022	0.0115	0.007	0.0129	0.0026	0.0076	0.0152	0.1246	0.177	0.0016	8e-04	0.0082	0.0101	0.0157	0.0085	0.0129	0.0096	0.0015
14	rs12885542	95095002	0.85	0.254661707966279	0.77	0.712611004068267	0.0235897170737596	0.396410088724221	0.0024	0.0028	0.0193	0.1515	0.0081	0.1626	0.2115	0.0068	0.0022	0.0115	0.007	0.0129	0.0026	0.0076	0.0152	0.1246	0.1769	0.0016	8e-04	0.0083	0.0101	0.0157	0.0085	0.0129	0.0096	0.0015
14	rs58271173	95095588	0.85	0.254661707966279	0.78	0.653412240020304	0.0218670571729271	0.391907333697886	0.0024	0.0028	0.0193	0.1514	0.0081	0.1625	0.2115	0.0068	0.0022	0.0116	0.007	0.0129	0.0026	0.0076	0.0152	0.1246	0.1769	0.0016	8e-04	0.0083	0.0101	0.0157	0.0085	0.0129	0.0096	0.0015
14	rs8018526	95105521	0.85	0.254661707966279	0.78	0.653412240020304	0.0233958020248999	0.377086704297892	0.0024	0.0029	0.019	0.1511	0.0082	0.162	0.2117	0.007	0.002	0.0122	0.0067	0.0125	0.0025	0.0078	0.0149	0.1257	0.176	0.0015	7e-04	0.0089	0.0107	0.016	0.0086	0.0126	0.0096	0.0014
14	rs10150203	95105577	0.85	0.254661707966279	0.78	0.653412240020304	0.0227166425910903	0.376959635721298	0.0024	0.0029	0.019	0.1511	0.0082	0.162	0.2117	0.007	0.002	0.0122	0.0067	0.0125	0.0025	0.0078	0.0149	0.1257	0.176	0.0015	7e-04	0.0089	0.0107	0.016	0.0086	0.0126	0.0096	0.0014
14	rs72696805	95106927	0.85	0.254661707966279	0.78	0.653412240020304	0.025500047759233	0.343471944883084	0.0024	0.0029	0.019	0.1513	0.0082	0.1614	0.212	0.007	0.002	0.0122	0.0066	0.0124	0.0025	0.0078	0.0148	0.1258	0.176	0.0015	7e-04	0.0089	0.0108	0.0162	0.0085	0.0126	0.0096	0.0014
14	rs56952063	95107145	0.85	0.254661707966279	0.78	0.653412240020304	0.0243669606818406	0.311262928174853	0.0024	0.0029	0.019	0.1513	0.0082	0.1613	0.2121	0.007	0.002	0.0122	0.0066	0.0124	0.0025	0.0078	0.0148	0.1258	0.176	0.0015	7e-04	0.0089	0.0108	0.0162	0.0085	0.0126	0.0096	0.0014
14	rs67125546	95113708	0.86	0.223270892544248	0.78	0.653412240020304	0.0385510932741297	0.354785442021858	0.0023	0.003	0.0188	0.1504	0.0085	0.1617	0.2139	0.0072	0.002	0.0123	0.0066	0.0121	0.0025	0.008	0.0146	0.1251	0.176	0.0015	7e-04	0.0085	0.011	0.016	0.0087	0.0121	0.0099	0.0014
14	rs72696816	95116191	0.86	0.223270892544248	0.78	0.653412240020304	0.0368196471975329	0.349053368000104	0.0023	0.003	0.0188	0.1503	0.0085	0.1617	0.2143	0.0072	0.002	0.0123	0.0067	0.0121	0.0025	0.008	0.0145	0.1251	0.176	0.0014	7e-04	0.0085	0.0111	0.016	0.0087	0.0121	0.0097	0.0013
14	rs57134238	95127664	0.86	0.223270892544248	0.78	0.653412240020304	0.0421224386867843	0.448445869188165	0.0021	0.0031	0.0184	0.1498	0.0085	0.1617	0.2144	0.0074	0.0019	0.0128	0.0071	0.0115	0.0023	0.0083	0.0137	0.1256	0.1754	0.0014	7e-04	0.0094	0.0116	0.0161	0.0087	0.0118	0.0099	0.0012
14	rs1955651	95133723	0.86	0.223270892544248	0.78	0.653412240020304	0.0443978473781297	0.447779896039299	0.002	0.0031	0.0183	0.1501	0.0084	0.1616	0.2148	0.0072	0.0018	0.0128	0.0071	0.0114	0.0023	0.0083	0.0136	0.1253	0.1754	0.0014	8e-04	0.0094	0.0117	0.0163	0.0087	0.0118	0.0099	0.0012
14	rs17091228	95136698	0.86	0.223270892544248	0.78	0.653412240020304	0.0454047567305945	0.455253700473073	0.002	0.0031	0.0183	0.1501	0.0084	0.1616	0.2148	0.0072	0.0018	0.0128	0.0071	0.0114	0.0022	0.0084	0.0136	0.1253	0.1754	0.0014	8e-04	0.0094	0.0117	0.0163	0.0087	0.0118	0.0099	0.0012
14	rs79593372	95142001	0.86	0.223270892544248	0.78	0.653412240020304	0.0495875123749139	0.464238178633021	0.002	0.0031	0.0182	0.1498	0.0084	0.1616	0.2147	0.0072	0.0018	0.0129	0.0071	0.0114	0.0022	0.0084	0.0134	0.1254	0.1755	0.0014	7e-04	0.0097	0.0119	0.0162	0.0088	0.0117	0.0099	0.0012
14	rs72696870	95147238	0.86	0.223270892544248	0.79	0.597486775499064	0.0536433459532489	0.492145365419294	0.0019	0.0031	0.0179	0.1494	0.0084	0.1615	0.2147	0.0071	0.0017	0.013	0.0072	0.0116	0.0021	0.0086	0.0133	0.1256	0.1757	0.0013	7e-04	0.0102	0.0121	0.0162	0.0088	0.0118	0.0099	0.0011
14	rs11624812	95148486	0.86	0.223270892544248	0.79	0.597486775499064	0.0545777433122823	0.496517914005669	0.0019	0.0031	0.0179	0.1493	0.0084	0.1615	0.2146	0.007	0.0017	0.013	0.0072	0.0116	0.0021	0.0086	0.0132	0.1256	0.1757	0.0013	7e-04	0.0104	0.0122	0.0162	0.0089	0.0118	0.0099	0.0011
14	rs8007397	95149319	0.86	0.223270892544248	0.79	0.597486775499064	0.0541438100197434	0.496654715416259	0.0019	0.0031	0.0179	0.1493	0.0084	0.1615	0.2146	0.007	0.0017	0.013	0.0072	0.0116	0.0021	0.0086	0.0132	0.1256	0.1757	0.0013	7e-04	0.0104	0.0122	0.0161	0.0089	0.0118	0.0099	0.0011
14	rs12437339	95150150	0.86	0.223270892544248	0.79	0.597486775499064	0.0556815472943913	0.506117140511513	0.0019	0.0031	0.0179	0.1492	0.0084	0.1615	0.2146	0.007	0.0017	0.013	0.0072	0.0116	0.0021	0.0086	0.0132	0.1256	0.1757	0.0013	7e-04	0.0104	0.0122	0.0161	0.0089	0.0118	0.0099	0.0011
14	rs10142514	95154860	0.86	0.223270892544248	0.79	0.597486775499064	0.0686318780835452	0.585376975860151	0.0018	0.0031	0.0175	0.1473	0.0085	0.1617	0.2146	0.0073	0.0016	0.013	0.0072	0.0116	0.0018	0.0088	0.013	0.1259	0.1766	0.0013	7e-04	0.0109	0.0127	0.0161	0.009	0.0118	0.01	0.001
14	rs146055518	95159674	0.86	0.223270892544248	0.8	0.544775224122235	0.0866605482956539	0.782396975534964	0.0018	0.0029	0.0172	0.1461	0.0086	0.162	0.2144	0.0074	0.0012	0.0131	0.0071	0.0116	0.0015	0.009	0.0129	0.1261	0.1775	0.001	7e-04	0.011	0.0133	0.0161	0.0091	0.0116	0.0102	9e-04
14	rs7150398	95164684	0.86	0.223270892544248	0.8	0.544775224122235	0.0754844320576057	0.737623327531853	0.0018	0.0029	0.0171	0.1457	0.0086	0.1621	0.2144	0.0075	0.0011	0.0132	0.0071	0.0116	0.0013	0.0091	0.0128	0.1262	0.1779	0.001	7e-04	0.0112	0.0136	0.0161	0.0092	0.0116	0.0103	8e-04
14	rs7150422	95164736	0.86	0.223270892544248	0.8	0.544775224122235	0.0760241602936287	0.732517520443968	0.0018	0.0029	0.0171	0.1457	0.0086	0.1621	0.2144	0.0075	0.0011	0.0132	0.0072	0.0117	0.0013	0.0091	0.0128	0.1262	0.1778	0.001	7e-04	0.0112	0.0136	0.0161	0.0092	0.0116	0.0103	8e-04
14	rs10150038	95165612	0.86	0.223270892544248	0.8	0.544775224122235	0.0670244750583122	0.739427236922252	0.0019	0.0029	0.0171	0.1456	0.0086	0.1622	0.2142	0.0075	0.0011	0.0132	0.0072	0.0117	0.0013	0.0091	0.0129	0.1261	0.1777	0.001	7e-04	0.0112	0.0136	0.0161	0.0092	0.0117	0.0103	9e-04
14	rs11851797	95169718	0.86	0.223270892544248	0.8	0.544775224122235	0.0915461631093836	1.06012801935361	0.0018	0.0028	0.0167	0.1458	0.0086	0.162	0.2142	0.0076	0.001	0.0132	0.0072	0.0116	0.0012	0.0092	0.0125	0.1261	0.1771	0.001	6e-04	0.0117	0.0146	0.0157	0.0093	0.0115	0.0104	8e-04
14	rs60555840	95171404	0.86	0.223270892544248	0.8	0.544775224122235	0.097893204643587	1.10349381387606	0.002	0.0027	0.0163	0.1457	0.0086	0.1618	0.2142	0.0077	0.001	0.0133	0.0073	0.0115	0.0011	0.0094	0.0123	0.126	0.1769	0.0011	6e-04	0.0121	0.0154	0.0155	0.0094	0.0113	0.0106	7e-04
14	rs11845214	95172608	0.86	0.223270892544248	0.8	0.544775224122235	0.125547412114533	1.07503392827817	0.002	0.0026	0.0161	0.1458	0.0086	0.1621	0.2145	0.0078	0.001	0.0133	0.0074	0.0115	0.001	0.0096	0.0122	0.1258	0.1767	0.0011	5e-04	0.0124	0.016	0.0154	0.0095	0.0105	0.0107	6e-04
14	rs61977095	95177845	0.86	0.223270892544248	0.79	0.597486775499064	0.118385391317922	1.09551117213791	0.002	0.0025	0.0158	0.1462	0.0086	0.1624	0.214	0.0078	9e-04	0.0132	0.0074	0.0115	0.0011	0.0097	0.0123	0.1254	0.1759	0.0011	5e-04	0.0127	0.0165	0.0153	0.0097	0.0105	0.0108	5e-04
14	rs78430992	95182186	0.86	0.223270892544248	0.79	0.597486775499064	0.108717441054537	1.01564827934209	0.0019	0.0025	0.0156	0.1465	0.0086	0.163	0.2141	0.008	8e-04	0.0131	0.0075	0.0116	0.001	0.0093	0.0124	0.1251	0.1752	0.0011	4e-04	0.013	0.0172	0.0153	0.0099	0.0105	0.0106	4e-04
14	rs7159811	95188402	0.86	0.223270892544248	0.79	0.597486775499064	0.0977661749358789	0.971379527660909	0.0019	0.0024	0.0154	0.1467	0.0085	0.1636	0.2142	0.0081	7e-04	0.013	0.0075	0.0116	0.001	0.0089	0.0125	0.1247	0.1746	0.0011	4e-04	0.0134	0.0178	0.0152	0.0101	0.0104	0.0104	4e-04
14	Affx-35945486	95189602	0.86	0.223270892544248	0.79	0.597486775499064	0.100765810803251	0.938551978542668	0.0019	0.0027	0.0155	0.1467	0.0085	0.1638	0.2139	0.0082	7e-04	0.0129	0.0075	0.0116	0.001	0.0086	0.0124	0.1243	0.1743	0.0011	4e-04	0.0136	0.0182	0.0156	0.0103	0.0103	0.0104	4e-04
14	rs79044207	95190821	0.86	0.223270892544248	0.8	0.544775224122235	0.114563822635239	0.988753748087316	0.0018	0.0027	0.0154	0.1463	0.0084	0.164	0.214	0.0084	6e-04	0.0128	0.0075	0.0116	0.0011	0.0084	0.0121	0.1238	0.1744	0.0011	4e-04	0.0139	0.0189	0.0154	0.0104	0.0104	0.0102	4e-04
14	rs79240667	95191262	0.86	0.223270892544248	0.8	0.544775224122235	0.116932645204236	1.03429856360002	0.0018	0.0027	0.0152	0.1463	0.0083	0.1642	0.2143	0.0084	6e-04	0.0127	0.0074	0.0115	0.0011	0.0083	0.012	0.1237	0.1742	0.0012	4e-04	0.0145	0.0192	0.0152	0.0105	0.0104	0.01	4e-04
14	rs17091360	95195680	0.86	0.223270892544248	0.8	0.544775224122235	0.119964402008865	0.99051042722306	0.0018	0.0027	0.0151	0.1464	0.0083	0.1643	0.2144	0.0085	6e-04	0.0126	0.0073	0.0115	0.0011	0.0082	0.0119	0.1236	0.174	0.0012	4e-04	0.0149	0.0193	0.0152	0.0105	0.0104	0.0099	4e-04
14	rs77663203	95196562	0.86	0.223270892544248	0.8	0.544775224122235	0.118242479265848	0.98811510556179	0.0018	0.0027	0.0151	0.1465	0.0083	0.1644	0.2144	0.0085	6e-04	0.0126	0.0073	0.0115	0.0011	0.0082	0.0119	0.1233	0.174	0.0012	4e-04	0.0149	0.0194	0.0151	0.0105	0.0104	0.0099	4e-04
14	rs8004548	95203045	0.85	0.254661707966279	0.8	0.544775224122235	0.0849302053728696	0.835437322595271	0.0018	0.0027	0.0148	0.1461	0.0082	0.1646	0.2145	0.0086	7e-04	0.0126	0.0073	0.0116	0.0012	0.0082	0.0118	0.1232	0.1735	0.0013	5e-04	0.0151	0.0199	0.0151	0.0107	0.0106	0.0098	5e-04
14	rs8016591	95205277	0.86	0.223270892544248	0.8	0.544775224122235	0.0804092877360997	0.827573348195574	0.0018	0.0027	0.0148	0.1462	0.0082	0.1648	0.2144	0.0086	7e-04	0.0126	0.0073	0.0116	0.0012	0.0082	0.0118	0.1233	0.1731	0.0013	5e-04	0.0151	0.0199	0.0151	0.0107	0.0106	0.0098	5e-04
14	rs17091377	95209821	0.86	0.223270892544248	0.8	0.544775224122235	0.0786937511224214	0.826495195219112	0.0018	0.0027	0.0147	0.1462	0.0082	0.1649	0.2144	0.0086	7e-04	0.0126	0.0074	0.0116	0.0012	0.0082	0.0118	0.1234	0.1729	0.0013	5e-04	0.0151	0.0199	0.015	0.0107	0.0106	0.0099	5e-04
14	rs118188477	95219218	0.86	0.223270892544248	0.8	0.544775224122235	0.111810163907609	0.862382946252045	0.0016	0.0027	0.0146	0.1462	0.0083	0.1648	0.2144	0.0087	7e-04	0.0126	0.007	0.0118	0.0012	0.008	0.0115	0.1231	0.1732	0.0013	5e-04	0.0151	0.0201	0.0151	0.0108	0.0107	0.0101	5e-04
14	rs61977107	95221588	0.86	0.223270892544248	0.8	0.544775224122235	0.122313172573963	0.858500585268316	0.0015	0.0028	0.0145	0.1461	0.0084	0.1647	0.2144	0.0087	7e-04	0.0126	0.007	0.0119	0.0012	0.0079	0.0114	0.1229	0.1735	0.0014	5e-04	0.0151	0.0202	0.0151	0.0108	0.0108	0.0102	6e-04
14	rs17091392	95224653	0.86	0.223270892544248	0.8	0.544775224122235	0.12643839675397	0.847030063074303	0.0015	0.0028	0.0144	0.1461	0.0083	0.1646	0.2144	0.0087	8e-04	0.0126	0.007	0.0119	0.0012	0.0079	0.0114	0.1228	0.1736	0.0014	5e-04	0.0152	0.0202	0.0151	0.0108	0.0108	0.0102	6e-04
14	rs77886992	95224856	0.86	0.223270892544248	0.81	0.49521423796015	0.147207251797085	0.880131916259749	0.0012	0.0028	0.0144	0.1464	0.0083	0.1644	0.2146	0.0087	8e-04	0.0126	0.007	0.0119	0.0012	0.0079	0.0114	0.1228	0.1736	0.0014	5e-04	0.0152	0.0202	0.0151	0.0108	0.0108	0.0102	6e-04
14	rs7142257	95224936	0.86	0.223270892544248	0.81	0.49521423796015	0.147598884956736	0.874674798525154	0.0012	0.0028	0.0144	0.1464	0.0083	0.1643	0.2147	0.0087	8e-04	0.0126	0.007	0.0119	0.0012	0.0079	0.0114	0.1228	0.1736	0.0014	5e-04	0.0152	0.0202	0.0151	0.0108	0.0108	0.0102	6e-04
14	rs75868461	95240576	0.86	0.223270892544248	0.81	0.49521423796015	0.192820223615556	0.99274707356589	0.0013	0.0027	0.0141	0.1461	0.0085	0.1661	0.2138	0.009	0.0011	0.0128	0.0069	0.0118	0.0015	0.0079	0.011	0.1207	0.1719	0.0017	7e-04	0.0155	0.0214	0.0152	0.0109	0.011	0.0099	9e-04
14	rs1243533	95244010	0.86	0.223270892544248	0.81	0.49521423796015	0.187631863371356	0.939500357010633	0.0013	0.0027	0.014	0.146	0.0085	0.1666	0.2136	0.0091	0.0012	0.0129	0.0069	0.0118	0.0015	0.0079	0.0109	0.12	0.1716	0.0019	7e-04	0.0156	0.0217	0.0152	0.011	0.0109	0.0098	0.001
14	rs28473246	95248291	0.86	0.223270892544248	0.81	0.49521423796015	0.154317788721116	0.910504100930587	0.0015	0.0028	0.0142	0.1456	0.0086	0.167	0.2125	0.0093	0.0014	0.0128	0.0068	0.0116	0.0017	0.0079	0.0107	0.1189	0.1716	0.002	9e-04	0.0158	0.0229	0.0152	0.011	0.011	0.0095	0.0012
14	rs11625527	95248968	0.86	0.223270892544248	0.81	0.49521423796015	0.156067401397508	0.867668733053492	0.0015	0.0028	0.0142	0.1455	0.0086	0.1673	0.2124	0.0094	0.0015	0.0128	0.0068	0.0116	0.0017	0.0079	0.0107	0.1186	0.1715	0.0021	9e-04	0.0159	0.023	0.0151	0.0111	0.011	0.0095	0.0012
14	rs17091417	95250756	0.86	0.223270892544248	0.81	0.49521423796015	0.165339139426496	0.932076490250348	0.0015	0.0028	0.0141	0.1451	0.0087	0.1683	0.2118	0.0095	0.0017	0.0128	0.0068	0.0116	0.0018	0.008	0.0105	0.1178	0.1712	0.0021	0.001	0.016	0.0233	0.0149	0.0112	0.0111	0.0095	0.0013
14	rs1243590	95251115	0.86	0.223270892544248	0.81	0.49521423796015	0.161145187317107	0.889190338424695	0.0016	0.0028	0.0141	0.1451	0.0087	0.1686	0.2116	0.0095	0.0017	0.0129	0.0068	0.0116	0.0018	0.008	0.0104	0.1176	0.1711	0.0021	0.001	0.016	0.0233	0.0149	0.0113	0.0112	0.0095	0.0013
14	rs12184990	95253783	0.86	0.223270892544248	0.81	0.49521423796015	0.19019698230177	0.974085314517104	0.0018	0.0028	0.0141	0.1443	0.0088	0.1677	0.2112	0.0098	0.0019	0.0134	0.007	0.0117	0.002	0.0082	0.0105	0.1169	0.1706	0.0023	0.0011	0.0162	0.0237	0.0146	0.0114	0.0113	0.0094	0.0014
14	rs1243494	95257025	0.86	0.223270892544248	0.82	0.448736318624531	0.19080344020638	0.858345365965602	0.002	0.0029	0.0141	0.1437	0.0089	0.1672	0.2111	0.0098	0.0021	0.0135	0.0071	0.0117	0.0021	0.0083	0.0103	0.1162	0.1704	0.0024	0.0012	0.0165	0.0242	0.0142	0.0116	0.0115	0.0093	0.0016
14	rs11844778	95258556	0.86	0.223270892544248	0.81	0.49521423796015	0.23693861089367	0.968198133716572	0.0021	0.003	0.0141	0.1432	0.009	0.1673	0.2112	0.0099	0.0022	0.0135	0.0071	0.0119	0.0022	0.0083	0.0101	0.1153	0.1701	0.0025	0.0014	0.0167	0.0245	0.0141	0.0118	0.0117	0.0093	0.0016
14	rs36000206	95260077	0.87	0.194736090082605	0.81	0.49521423796015	0.258719560459295	1.03784295561106	0.0021	0.003	0.014	0.1429	0.009	0.1675	0.2112	0.0099	0.0022	0.0137	0.0071	0.0119	0.0022	0.0084	0.01	0.1152	0.1697	0.0025	0.0014	0.0167	0.0248	0.014	0.0119	0.0118	0.0092	0.0017
14	rs117397043	95260085	0.87	0.194736090082605	0.81	0.49521423796015	0.291718472385217	1.01612979644321	0.0021	0.003	0.0137	0.1423	0.009	0.1676	0.2116	0.0099	0.0022	0.0136	0.0069	0.012	0.0022	0.0083	0.01	0.1153	0.17	0.0025	0.0014	0.0168	0.0249	0.0141	0.0119	0.0119	0.0092	0.0017
14	rs72698900	95261971	0.87	0.194736090082605	0.81	0.49521423796015	0.39862338775068	1.09014115730403	0.0022	0.0031	0.0137	0.1427	0.009	0.1674	0.2113	0.0099	0.0022	0.0138	0.007	0.0121	0.0023	0.0084	0.0098	0.1149	0.1689	0.0025	0.0015	0.0168	0.0252	0.0142	0.012	0.012	0.0093	0.0017
14	rs28590218	95262401	0.87	0.194736090082605	0.81	0.49521423796015	0.40456823305296	1.11605947120701	0.0022	0.0031	0.0137	0.1427	0.009	0.1674	0.2113	0.0099	0.0022	0.0138	0.007	0.0122	0.0023	0.0084	0.0098	0.1148	0.1687	0.0026	0.0015	0.0169	0.0253	0.0142	0.012	0.012	0.0093	0.0017
14	rs8004620	95263461	0.87	0.194736090082605	0.82	0.448736318624531	0.442822851378178	1.10218979502759	0.0022	0.0031	0.0137	0.1427	0.009	0.1679	0.2104	0.0099	0.0023	0.0139	0.007	0.0121	0.0023	0.0085	0.0097	0.1147	0.1685	0.0026	0.0015	0.0169	0.0255	0.0142	0.012	0.012	0.0094	0.0017
14	rs35003236	95271948	0.87	0.194736090082605	0.82	0.448736318624531	0.485511262528396	1.11703970940719	0.0029	0.0037	0.0124	0.1421	0.0082	0.1659	0.2086	0.0134	0.0028	0.0126	0.0081	0.0117	0.0031	0.01	0.0097	0.1083	0.1549	0.004	0.0024	0.0207	0.0325	0.0149	0.0134	0.0138	0.0099	0.0037
14	rs79363039	95272355	0.87	0.194736090082605	0.83	0.405269641990714	0.492748903280075	1.09486000115397	0.0029	0.0037	0.0123	0.1421	0.0082	0.166	0.2086	0.0135	0.0028	0.0126	0.0082	0.0117	0.0032	0.0101	0.0097	0.1081	0.1545	0.004	0.0024	0.0208	0.0327	0.0149	0.0135	0.0138	0.0099	0.0037
14	rs55948337	95273552	0.87	0.194736090082605	0.83	0.405269641990714	0.616136165901427	1.05285134635968	0.0032	0.0038	0.0125	0.1425	0.0079	0.1656	0.2078	0.0138	0.0029	0.0126	0.0084	0.0119	0.0033	0.0103	0.0099	0.107	0.1531	0.0045	0.0024	0.0209	0.0333	0.0149	0.0136	0.0139	0.0101	0.0039
14	rs17091446	95273677	0.86	0.223270892544248	0.83	0.405269641990714	0.617597726769792	1.05834840702504	0.0032	0.0038	0.0125	0.1425	0.008	0.1655	0.2077	0.0138	0.0029	0.0126	0.0084	0.0116	0.0033	0.0104	0.01	0.1069	0.1531	0.0045	0.0024	0.021	0.0334	0.0149	0.0137	0.014	0.0101	0.0039
14	rs4905246	95274427	0.86	0.223270892544248	0.83	0.405269641990714	0.629839087594865	1.02432225429936	0.0033	0.0038	0.0126	0.1427	0.008	0.1652	0.2076	0.0137	0.003	0.0126	0.0086	0.0117	0.0034	0.0104	0.0101	0.1064	0.1527	0.0045	0.0024	0.0211	0.0334	0.0149	0.0137	0.0141	0.0102	0.0039
14	rs11844932	95276018	0.86	0.223270892544248	0.84	0.364737902801441	0.634554851414131	1.05851016674579	0.0034	0.0038	0.0127	0.1424	0.0081	0.1647	0.2083	0.0138	0.003	0.0125	0.0087	0.0116	0.0034	0.0104	0.0101	0.1063	0.1517	0.0046	0.0026	0.0211	0.0338	0.0151	0.0138	0.0141	0.0102	0.004
14	rs79972494	95277130	0.86	0.223270892544248	0.85	0.32706018639722	0.654721699385902	1.06287943285917	0.0034	0.0038	0.0127	0.1422	0.0081	0.1646	0.2086	0.0139	0.0031	0.0125	0.0087	0.0116	0.0033	0.0104	0.0101	0.1063	0.1512	0.0046	0.0026	0.0212	0.0339	0.0152	0.0138	0.0141	0.0102	0.004
14	rs72700817	95279125	0.85	0.254661707966279	0.86	0.29215087580064	0.585744549385786	0.995464312457301	0.0035	0.0038	0.0129	0.1407	0.0082	0.1639	0.209	0.0142	0.0031	0.0125	0.009	0.0116	0.0033	0.0106	0.0118	0.1058	0.1496	0.0047	0.0026	0.0212	0.0343	0.0154	0.014	0.0142	0.0104	0.0039
14	rs56126200	95279449	0.85	0.254661707966279	0.87	0.259919603286658	0.602640622536523	0.992267710008237	0.0035	0.0038	0.0129	0.1405	0.0082	0.1637	0.209	0.0143	0.0032	0.0125	0.009	0.0116	0.0033	0.0107	0.0119	0.1057	0.1493	0.0047	0.0027	0.0212	0.0344	0.0155	0.014	0.0144	0.0104	0.0039
14	rs58249361	95282482	0.85	0.254661707966279	0.87	0.259919603286658	0.670829364634893	1.03977722905547	0.0036	0.0039	0.0132	0.1397	0.0084	0.1629	0.2096	0.0149	0.0032	0.0125	0.0093	0.0115	0.0033	0.011	0.012	0.1049	0.1478	0.0048	0.0027	0.0212	0.0348	0.0159	0.0143	0.0146	0.0107	0.0039
14	rs1884719	95284959	0.85	0.254661707966279	0.87	0.259919603286658	0.670178776683053	1.06871036346828	0.0038	0.0039	0.0132	0.1395	0.0085	0.1628	0.21	0.015	0.0031	0.0126	0.0093	0.0117	0.0033	0.0114	0.012	0.1044	0.147	0.0048	0.0027	0.0212	0.0347	0.0158	0.0144	0.0147	0.0107	0.0039
14	rs74330809	95291113	0.84	0.289034762536342	0.88	0.230271256315472	0.612732043378442	1.0756828926719	0.0039	0.0039	0.0132	0.1384	0.0089	0.1617	0.2109	0.0156	0.0031	0.0125	0.0096	0.0119	0.0033	0.0118	0.0123	0.1032	0.1458	0.0046	0.0026	0.0214	0.0348	0.0162	0.0146	0.0153	0.0111	0.0038
14	rs11622229	95292097	0.84	0.289034762536342	0.86	0.29215087580064	0.599958049095159	1.08477604245397	0.0039	0.0039	0.0132	0.1383	0.0089	0.1616	0.2109	0.0157	0.003	0.0125	0.0096	0.012	0.0033	0.0118	0.0123	0.1031	0.1456	0.0045	0.0026	0.0214	0.0348	0.0163	0.0146	0.0154	0.0111	0.0037
14	rs56906827	95293757	0.84	0.289034762536342	0.85	0.32706018639722	0.616692763548399	1.09925679348026	0.0039	0.0039	0.0131	0.1383	0.0091	0.1615	0.211	0.0157	0.003	0.0125	0.0097	0.012	0.0033	0.0119	0.0124	0.103	0.1452	0.0044	0.0025	0.0215	0.0349	0.0164	0.0145	0.0155	0.0113	0.0037
14	rs11626272	95295652	0.84	0.289034762536342	0.85	0.32706018639722	0.674303966033313	1.0950227871843	0.0039	0.0039	0.013	0.1382	0.0093	0.1617	0.2115	0.0157	0.003	0.0124	0.0098	0.012	0.0032	0.0119	0.0125	0.1028	0.1447	0.0044	0.0026	0.0216	0.0348	0.0166	0.0143	0.0157	0.0114	0.0036
14	rs28673284	95299839	0.84	0.289034762536342	0.85	0.32706018639722	0.593993781718775	1.01837745362049	0.0041	0.004	0.013	0.1384	0.0096	0.1608	0.2116	0.0154	0.003	0.0124	0.0096	0.0123	0.0034	0.0121	0.0134	0.1025	0.1432	0.0043	0.0028	0.0218	0.0345	0.0167	0.0136	0.0159	0.0119	0.0038
14	rs75836734	95300493	0.84	0.289034762536342	0.85	0.32706018639722	0.609336593373239	1.02512611204717	0.0041	0.004	0.013	0.1384	0.0096	0.1608	0.2116	0.0154	0.003	0.0125	0.0096	0.0123	0.0034	0.0121	0.0134	0.1025	0.1431	0.0043	0.0028	0.0218	0.0345	0.0167	0.0136	0.0158	0.012	0.0038
14	rs1243521	95302365	0.84	0.289034762536342	0.85	0.32706018639722	0.63865010826722	1.03800411898103	0.0041	0.004	0.013	0.1384	0.0097	0.1611	0.2116	0.0154	0.003	0.0125	0.0097	0.0123	0.0034	0.0122	0.0131	0.1026	0.143	0.0043	0.0028	0.0218	0.0345	0.0167	0.0136	0.0158	0.012	0.0038
14	rs7151343	95310641	0.84	0.289034762536342	0.84	0.364737902801441	0.639640416656766	1.03848763755859	0.0042	0.0041	0.0131	0.1382	0.0097	0.161	0.2123	0.0152	0.0031	0.0125	0.0098	0.0124	0.0034	0.0121	0.0131	0.1026	0.1425	0.0042	0.0028	0.0219	0.0344	0.0168	0.0134	0.0156	0.012	0.0037
14	rs61977150	95311289	0.84	0.289034762536342	0.84	0.364737902801441	0.62766260499385	1.03268823796268	0.0042	0.0041	0.0131	0.1382	0.0097	0.161	0.2123	0.0152	0.0031	0.0125	0.0098	0.0124	0.0034	0.0121	0.0131	0.1026	0.1424	0.0042	0.0028	0.022	0.0344	0.0168	0.0134	0.0156	0.012	0.0037
14	rs1243507	95314433	0.84	0.289034762536342	0.84	0.364737902801441	0.708898686313835	1.09127984279226	0.0042	0.0043	0.0131	0.1376	0.0098	0.1604	0.2136	0.0152	0.0031	0.0127	0.0102	0.0124	0.0033	0.0119	0.013	0.1031	0.1419	0.0042	0.0027	0.0222	0.0341	0.0169	0.0132	0.0155	0.0118	0.0037
14	rs78965304	95320478	0.84	0.289034762536342	0.84	0.364737902801441	0.770432442828474	1.13979239693808	0.0043	0.0045	0.0133	0.1371	0.01	0.1603	0.2143	0.0154	0.0031	0.0127	0.0104	0.0123	0.0032	0.0117	0.0129	0.1037	0.1415	0.0041	0.0026	0.0223	0.0339	0.0168	0.0133	0.0153	0.0117	0.0037
14	rs941654	95320698	0.83	0.326509998324372	0.84	0.364737902801441	0.795515696134981	1.16427385360721	0.0043	0.0045	0.0133	0.137	0.01	0.1602	0.2141	0.0158	0.0031	0.0125	0.0104	0.0123	0.0032	0.0117	0.0129	0.1033	0.1415	0.0044	0.0026	0.0223	0.034	0.0168	0.0133	0.0153	0.0117	0.0037
14	rs8008282	95325489	0.83	0.326509998324372	0.84	0.364737902801441	0.75794586113522	1.11458940994904	0.0042	0.0045	0.0134	0.1367	0.01	0.1593	0.2146	0.0159	0.0031	0.0124	0.0104	0.0123	0.0032	0.0116	0.013	0.1033	0.142	0.0044	0.0026	0.0226	0.0338	0.0169	0.0131	0.0153	0.0118	0.0037
14	rs1543441	95325638	0.83	0.326509998324372	0.84	0.364737902801441	0.783085293620423	1.0950227871843	0.0042	0.0045	0.0134	0.1366	0.01	0.1593	0.2148	0.0159	0.003	0.0125	0.0103	0.0123	0.0032	0.0117	0.013	0.1035	0.142	0.0044	0.0026	0.0226	0.0339	0.017	0.0129	0.0153	0.0118	0.0036
14	rs68148096	95327426	0.83	0.326509998324372	0.83	0.405269641990714	0.674303966033313	1.02962993444199	0.0042	0.0045	0.0135	0.1365	0.01	0.1592	0.215	0.0159	0.003	0.0125	0.0103	0.0124	0.0032	0.0117	0.0132	0.1034	0.1418	0.0044	0.0027	0.0224	0.0338	0.0169	0.0129	0.0152	0.0118	0.0037
14	rs10142525	95328569	0.84	0.289034762536342	0.81	0.49521423796015	0.58167388635091	0.989392470584787	0.0042	0.0046	0.0139	0.1361	0.0101	0.159	0.2147	0.016	0.0031	0.0126	0.0104	0.0127	0.0033	0.0117	0.0134	0.1039	0.1406	0.0044	0.0028	0.0224	0.0332	0.017	0.0129	0.0152	0.012	0.0038
14	rs17091482	95331631	0.84	0.289034762536342	0.8	0.544775224122235	0.539865178508268	0.867979868227049	0.0042	0.0046	0.0149	0.1345	0.0107	0.1582	0.2136	0.0162	0.0032	0.0129	0.0105	0.0138	0.0036	0.0116	0.0144	0.1043	0.1379	0.0041	0.0026	0.0223	0.0315	0.0178	0.0126	0.016	0.0132	0.0042
14	rs35861667	95333167	0.84	0.289034762536342	0.8	0.544775224122235	0.510813516736425	0.858500585268316	0.0042	0.0047	0.0152	0.1344	0.0108	0.158	0.2135	0.0162	0.0032	0.0129	0.0106	0.014	0.0037	0.0115	0.0146	0.1045	0.1374	0.0041	0.0025	0.022	0.031	0.018	0.0126	0.0161	0.0134	0.0042
14	rs8008349	95334249	0.84	0.289034762536342	0.8	0.544775224122235	0.49525661711203	0.814501518209793	0.0042	0.0047	0.0154	0.1344	0.0108	0.1573	0.2132	0.0162	0.0032	0.013	0.0106	0.0141	0.0037	0.0114	0.0149	0.1049	0.1372	0.0042	0.0024	0.0218	0.0307	0.0182	0.0127	0.0163	0.0136	0.0043
14	rs10141904	95337175	0.84	0.289034762536342	0.8	0.544775224122235	0.489061228632452	0.799791105033799	0.0043	0.0047	0.0154	0.1344	0.0108	0.1568	0.2135	0.0162	0.0034	0.0127	0.0106	0.0141	0.004	0.0114	0.015	0.105	0.1371	0.0042	0.0024	0.0216	0.0304	0.0181	0.0127	0.0163	0.0136	0.0044
14	rs4905254	95339855	0.84	0.289034762536342	0.8	0.544775224122235	0.495633302986362	0.826341197415228	0.0043	0.0049	0.0155	0.1344	0.0108	0.1561	0.2138	0.0162	0.0034	0.0127	0.0106	0.0142	0.004	0.0114	0.0152	0.105	0.1372	0.0043	0.0024	0.0215	0.0301	0.0178	0.0128	0.0164	0.0136	0.0045
14	rs1243545	95340456	0.84	0.289034762536342	0.8	0.544775224122235	0.472479164087205	0.769481294644958	0.0044	0.0048	0.0156	0.1346	0.0108	0.1553	0.2142	0.0162	0.0035	0.0125	0.0106	0.0146	0.004	0.0113	0.0157	0.1052	0.1371	0.0042	0.0024	0.0213	0.0296	0.0178	0.0126	0.0167	0.0135	0.0045
14	rs11624074	95341264	0.84	0.289034762536342	0.8	0.544775224122235	0.394797009350411	0.561556464390271	0.0046	0.0046	0.0165	0.1353	0.0108	0.1508	0.2139	0.0164	0.0036	0.0125	0.0109	0.0161	0.0043	0.011	0.0176	0.1056	0.1373	0.0036	0.0024	0.0202	0.0278	0.0184	0.012	0.0181	0.0139	0.0046
14	rs74501817	95341628	0.84	0.289034762536342	0.8	0.544775224122235	0.360450117488323	0.569328374448253	0.0047	0.0046	0.0172	0.1357	0.0108	0.1493	0.2132	0.0165	0.0036	0.0124	0.0109	0.0165	0.0043	0.0111	0.0182	0.1062	0.1366	0.0036	0.0025	0.0195	0.0269	0.0188	0.0117	0.0191	0.014	0.0047
14	rs76041616	95341785	0.84	0.289034762536342	0.8	0.544775224122235	0.329698015042321	0.560146194761443	0.0047	0.0046	0.0174	0.1358	0.0108	0.1487	0.2131	0.0165	0.0036	0.0123	0.0109	0.0166	0.0044	0.0112	0.0186	0.1063	0.1364	0.0036	0.0025	0.0193	0.0266	0.019	0.0117	0.0193	0.0141	0.0047
14	rs61978462	95342891	0.83	0.326509998324372	0.78	0.653412240020304	0.243371212637933	0.520325920224184	0.0049	0.0047	0.0187	0.1361	0.011	0.1445	0.2117	0.0171	0.0037	0.0121	0.011	0.0178	0.0048	0.0119	0.0211	0.1069	0.1343	0.0037	0.0027	0.0175	0.024	0.0204	0.0115	0.0211	0.0147	0.0047
14	rs11626503	95343149	0.83	0.326509998324372	0.78	0.653412240020304	0.256924112244875	0.522126286451993	0.0049	0.0047	0.0188	0.1361	0.011	0.1445	0.2117	0.0171	0.0037	0.0121	0.011	0.0178	0.0048	0.0119	0.0211	0.1067	0.1341	0.0037	0.0027	0.0175	0.024	0.0206	0.0115	0.0212	0.0148	0.0047
14	rs7152611	95344154	0.83	0.326509998324372	0.78	0.653412240020304	0.258674591218519	0.518112232096857	0.0049	0.0047	0.0188	0.1365	0.011	0.1443	0.2117	0.0171	0.0037	0.0121	0.011	0.0176	0.0048	0.0119	0.0212	0.1068	0.134	0.0037	0.0027	0.0175	0.0239	0.0206	0.0115	0.0212	0.0148	0.0047
14	rs17754716	95345713	0.83	0.326509998324372	0.78	0.653412240020304	0.268624377574123	0.597805725299287	0.0049	0.0047	0.0188	0.1365	0.011	0.1443	0.2117	0.0171	0.0036	0.0121	0.011	0.0176	0.0048	0.0119	0.0212	0.1068	0.1341	0.0037	0.0027	0.0175	0.0239	0.0206	0.0115	0.0212	0.0148	0.0047
14	rs1465110	95345717	0.83	0.326509998324372	0.78	0.653412240020304	0.268440819463663	0.598092177024225	0.0049	0.0047	0.0188	0.1365	0.011	0.1443	0.2117	0.0171	0.0036	0.0121	0.011	0.0176	0.0048	0.0119	0.0212	0.1068	0.1341	0.0037	0.0027	0.0175	0.0239	0.0206	0.0115	0.0212	0.0148	0.0047
14	rs28372641	95345803	0.83	0.326509998324372	0.78	0.653412240020304	0.269175459286886	0.602966854583027	0.0049	0.0047	0.0188	0.1365	0.011	0.1443	0.2117	0.0171	0.0036	0.0121	0.011	0.0176	0.0048	0.0119	0.0212	0.1068	0.1341	0.0037	0.0027	0.0175	0.0239	0.0206	0.0115	0.0212	0.0148	0.0047
14	rs61978465	95346647	0.83	0.326509998324372	0.78	0.653412240020304	0.266243419831013	0.644774103895709	0.0049	0.0047	0.0188	0.1366	0.011	0.1443	0.2116	0.0171	0.0036	0.0121	0.011	0.0176	0.0048	0.0119	0.0212	0.1069	0.1341	0.0037	0.0027	0.0175	0.0242	0.0206	0.0115	0.0209	0.0148	0.0047
14	rs113516484	95348767	0.82	0.36720095628419	0.77	0.712611004068267	0.215438459520993	0.420704473035851	0.0054	0.0043	0.0207	0.1382	0.0109	0.142	0.2097	0.0173	0.0031	0.011	0.0103	0.0183	0.0048	0.0113	0.022	0.108	0.1357	0.0036	0.0027	0.0163	0.0233	0.0215	0.0109	0.0223	0.0142	0.0045
14	rs11848142	95349204	0.81	0.411214762386647	0.77	0.712611004068267	0.204701271789533	0.356035074889477	0.0051	0.0042	0.0212	0.1387	0.0108	0.1417	0.2091	0.0174	0.0028	0.0107	0.0102	0.0185	0.0048	0.0112	0.0223	0.1081	0.1367	0.0034	0.0026	0.016	0.0233	0.0218	0.0108	0.0228	0.014	0.0045
14	rs1243552	95349440	0.81	0.411214762386647	0.76	0.775138689739853	0.180607177627508	0.303597103150958	0.005	0.004	0.0217	0.1396	0.0108	0.141	0.2088	0.0173	0.0025	0.0106	0.0102	0.0187	0.0045	0.0111	0.0224	0.1085	0.1373	0.0034	0.0025	0.0159	0.0233	0.022	0.0106	0.023	0.0139	0.0043
14	rs118093451	95349509	0.81	0.411214762386647	0.76	0.775138689739853	0.187331396866501	0.312706598670723	0.005	0.004	0.0218	0.1398	0.0108	0.1406	0.2087	0.0174	0.0025	0.0106	0.0102	0.0187	0.0046	0.0111	0.0225	0.1084	0.1374	0.0033	0.0025	0.0159	0.0233	0.022	0.0107	0.0231	0.0139	0.0043
14	rs74815549	95350999	0.81	0.411214762386647	0.74	0.910385700718773	0.142044528445277	0.307542667944204	0.0046	0.0037	0.022	0.1407	0.0108	0.1408	0.2074	0.0176	0.0021	0.0105	0.0099	0.0195	0.0042	0.0112	0.0225	0.1085	0.1406	0.0028	0.0022	0.0157	0.0225	0.0216	0.0108	0.0235	0.0137	0.0037
14	rs76372695	95351374	0.81	0.411214762386647	0.74	0.910385700718773	0.128201832130877	0.314755190716147	0.0045	0.0037	0.022	0.1407	0.0108	0.1411	0.2069	0.0176	0.0021	0.0105	0.0099	0.0195	0.0041	0.0112	0.0225	0.1086	0.1409	0.0027	0.0021	0.0158	0.0225	0.0216	0.0108	0.0235	0.0136	0.0037
14	rs1243554	95351832	0.81	0.411214762386647	0.73	0.98319925910612	0.139915242672776	0.331774910618468	0.0045	0.0036	0.0221	0.1408	0.0108	0.1413	0.207	0.0176	0.002	0.0105	0.01	0.0196	0.004	0.0111	0.0225	0.1087	0.1413	0.0027	0.002	0.0158	0.0225	0.0217	0.0108	0.0236	0.0135	0.0036
14	rs72702537	95352032	0.81	0.411214762386647	0.73	0.98319925910612	0.139630684104968	0.331284996328168	0.0045	0.0036	0.022	0.1408	0.0108	0.1413	0.207	0.0176	0.002	0.0105	0.01	0.0196	0.004	0.0111	0.0225	0.1087	0.1413	0.0027	0.002	0.0158	0.0225	0.0217	0.0108	0.0236	0.0135	0.0036
14	rs1768116	95358070	0.81	0.411214762386647	0.74	0.910385700718773	0.146198394518795	0.33496449097656	0.0044	0.0036	0.022	0.1409	0.0108	0.1415	0.207	0.0176	0.002	0.0105	0.01	0.0196	0.004	0.011	0.0225	0.1086	0.1414	0.0026	0.002	0.0158	0.0225	0.0217	0.0108	0.0236	0.0135	0.0035
14	rs78156715	95359671	0.81	0.411214762386647	0.74	0.910385700718773	0.148711870792408	0.330917699332554	0.0045	0.0036	0.022	0.1413	0.0107	0.1417	0.2072	0.0176	0.0019	0.0106	0.01	0.0196	0.0039	0.0111	0.0224	0.1085	0.1414	0.0026	0.0019	0.0158	0.0224	0.0217	0.0108	0.0236	0.0134	0.0034
14	rs117579411	95362030	0.81	0.411214762386647	0.74	0.910385700718773	0.170981794108696	0.315962096114256	0.0045	0.0035	0.0219	0.1416	0.0107	0.1421	0.207	0.0177	0.0019	0.0106	0.01	0.0197	0.0042	0.0111	0.0222	0.109	0.1419	0.0025	0.0019	0.0157	0.0223	0.0216	0.0107	0.0234	0.0133	0.0029
14	rs1741240	95362041	0.81	0.411214762386647	0.74	0.910385700718773	0.171088648589577	0.315962096114256	0.0045	0.0035	0.0219	0.1416	0.0107	0.1421	0.207	0.0177	0.0019	0.0106	0.01	0.0197	0.0042	0.0111	0.0222	0.109	0.1419	0.0025	0.0019	0.0157	0.0223	0.0216	0.0107	0.0234	0.0133	0.0029
14	rs17754871	95364150	0.81	0.411214762386647	0.74	0.910385700718773	0.177134483592917	0.317654058953631	0.0045	0.0036	0.022	0.1418	0.0106	0.1417	0.207	0.0176	0.0019	0.0105	0.0099	0.0198	0.0043	0.011	0.0223	0.1092	0.142	0.0025	0.002	0.0157	0.0222	0.0216	0.0104	0.0236	0.0132	0.0027
14	rs77388469	95364762	0.81	0.411214762386647	0.74	0.910385700718773	0.183116818523023	0.314513973969726	0.0045	0.0036	0.0221	0.1419	0.0106	0.1416	0.207	0.0176	0.0019	0.0104	0.0098	0.0199	0.0043	0.011	0.0223	0.1093	0.142	0.0025	0.002	0.0157	0.0222	0.0216	0.0104	0.0237	0.0132	0.0026
14	rs17091570	95368162	0.81	0.411214762386647	0.74	0.910385700718773	0.178701508683185	0.32189561956848	0.0044	0.0035	0.0222	0.1415	0.0106	0.1414	0.2072	0.0176	0.0019	0.0103	0.0098	0.0199	0.0043	0.0108	0.0224	0.1098	0.1419	0.0025	0.002	0.0158	0.0224	0.0216	0.0104	0.0238	0.013	0.0026
14	rs183663705	95374734	0.81	0.411214762386647	0.74	0.910385700718773	0.151715182760722	0.336808668065401	0.0044	0.0036	0.0223	0.1425	0.0104	0.1411	0.2071	0.0177	0.0018	0.0102	0.0098	0.0197	0.004	0.0109	0.0225	0.109	0.1423	0.0025	0.0019	0.0158	0.0223	0.0217	0.0104	0.0243	0.0127	0.0024
14	rs1243572	95379499	0.81	0.411214762386647	0.74	0.910385700718773	0.142747892049172	0.341493703791525	0.0044	0.0037	0.0227	0.1428	0.0103	0.1411	0.207	0.0178	0.0018	0.0102	0.0098	0.0195	0.004	0.0109	0.0226	0.1087	0.1425	0.0025	0.0019	0.0158	0.0223	0.0217	0.0104	0.0244	0.0126	0.0024
14	rs10129901	95382809	0.81	0.411214762386647	0.74	0.910385700718773	0.133981459742054	0.314634575488926	0.0046	0.0038	0.0225	0.1428	0.0103	0.1418	0.2068	0.0177	0.002	0.0102	0.0098	0.0187	0.004	0.0109	0.0224	0.1088	0.1424	0.0025	0.002	0.0158	0.0222	0.022	0.0104	0.0245	0.0123	0.0024
14	rs17091612	95383192	0.81	0.411214762386647	0.74	0.910385700718773	0.121236828784183	0.313308713535886	0.0046	0.0038	0.0227	0.1428	0.0103	0.1419	0.2068	0.0177	0.002	0.0102	0.0098	0.0187	0.004	0.0109	0.0225	0.1088	0.1423	0.0025	0.002	0.0159	0.0223	0.0219	0.0104	0.0242	0.0122	0.0024
14	rs10147229	95384896	0.81	0.411214762386647	0.74	0.910385700718773	0.121934336499583	0.320560769884433	0.0045	0.0037	0.0229	0.1429	0.0103	0.142	0.2067	0.0178	0.002	0.0099	0.0099	0.0185	0.0039	0.011	0.0225	0.1088	0.1421	0.0025	0.0019	0.0159	0.0226	0.0218	0.0104	0.0243	0.0121	0.0024
14	rs79018753	95388863	0.81	0.411214762386647	0.75	0.841047356078831	0.0898746535590567	0.373786831923414	0.0043	0.0037	0.0234	0.1426	0.0104	0.1419	0.2053	0.0182	0.0021	0.0099	0.01	0.0182	0.0039	0.011	0.0226	0.1091	0.1424	0.0025	0.0019	0.0161	0.0233	0.0218	0.0105	0.0241	0.0119	0.0024
14	rs3900837	95390020	0.81	0.411214762386647	0.75	0.841047356078831	0.08975428657464	0.38473267794117	0.0043	0.0037	0.0235	0.1426	0.0104	0.1418	0.2049	0.0183	0.0021	0.0099	0.0101	0.0182	0.0039	0.011	0.0226	0.1092	0.1425	0.0024	0.0019	0.0161	0.0235	0.0218	0.0105	0.0241	0.0119	0.0024
14	rs74839972	95391939	0.81	0.411214762386647	0.75	0.841047356078831	0.0967536587388282	0.433327400364691	0.0043	0.0037	0.0238	0.1426	0.0105	0.1418	0.2045	0.0183	0.0021	0.0099	0.0104	0.0177	0.0039	0.011	0.0226	0.1096	0.1419	0.0024	0.0019	0.0161	0.0237	0.0218	0.0105	0.024	0.0116	0.0025
14	rs181341948	95391973	0.81	0.411214762386647	0.75	0.841047356078831	0.0972337792558399	0.445783551215112	0.0043	0.0037	0.0238	0.1426	0.0105	0.1418	0.2045	0.0183	0.0021	0.0099	0.0105	0.0177	0.0039	0.011	0.0226	0.1096	0.1419	0.0025	0.0019	0.0161	0.0237	0.0218	0.0105	0.024	0.0116	0.0025
14	rs12589500	95392578	0.81	0.411214762386647	0.78	0.653412240020304	0.0979186229965909	0.469623887430701	0.0043	0.0037	0.0238	0.1427	0.0105	0.1419	0.204	0.0183	0.0022	0.01	0.0106	0.0176	0.004	0.0109	0.0226	0.1098	0.1416	0.0025	0.0019	0.0161	0.0237	0.0217	0.0105	0.024	0.0115	0.0025
14	rs80206169	95400990	0.8	0.458652199356866	0.79	0.597486775499064	0.0328757861702082	0.281765454544118	0.0045	0.004	0.0246	0.1437	0.0098	0.1453	0.1986	0.0182	0.0027	0.0104	0.0101	0.0168	0.0043	0.011	0.0221	0.1149	0.1369	0.0038	0.0023	0.0152	0.0235	0.0202	0.011	0.0246	0.0114	0.003
14	rs17783933	95401139	0.8	0.458652199356866	0.8	0.544775224122235	0.0315538185762729	0.272133711812303	0.0045	0.004	0.0246	0.1438	0.0098	0.1453	0.1985	0.0182	0.0027	0.0104	0.0101	0.0168	0.0043	0.011	0.0221	0.1149	0.1369	0.0038	0.0023	0.0152	0.0235	0.0202	0.0111	0.0246	0.0114	0.0031
14	rs1105567	95402119	0.8	0.458652199356866	0.79	0.597486775499064	0.0424299162457522	0.281648798188484	0.0046	0.004	0.0251	0.1443	0.0097	0.1456	0.1982	0.0182	0.0027	0.0104	0.0101	0.0164	0.0044	0.011	0.0221	0.1147	0.136	0.0042	0.0024	0.0149	0.0236	0.0201	0.0112	0.0249	0.0113	0.0032
14	rs10137548	95405962	0.78	0.56417027826485	0.79	0.597486775499064	0.074327086014936	0.275139778890467	0.0047	0.0042	0.0258	0.1459	0.0098	0.1475	0.1965	0.0185	0.0034	0.0105	0.0101	0.0152	0.0047	0.0107	0.0211	0.1165	0.1334	0.0052	0.003	0.0142	0.0234	0.0185	0.0121	0.024	0.0107	0.0036
14	rs4900252	95406390	0.78	0.56417027826485	0.79	0.597486775499064	0.0795596889439196	0.273519860103725	0.0048	0.0043	0.0258	0.1461	0.0098	0.1476	0.1963	0.0185	0.0034	0.0105	0.0101	0.0151	0.0048	0.0106	0.021	0.1167	0.1331	0.0053	0.0031	0.0141	0.0234	0.0184	0.0122	0.0239	0.0106	0.0037
14	rs2789383	95408809	0.78	0.56417027826485	0.79	0.597486775499064	0.0817625703510846	0.318380003416938	0.0054	0.0044	0.0255	0.1476	0.0098	0.1487	0.1944	0.0183	0.0036	0.0106	0.01	0.0141	0.0048	0.0101	0.0206	0.1175	0.1334	0.0055	0.0034	0.0137	0.0236	0.0178	0.0127	0.0231	0.0106	0.0044
14	rs78137347	95409670	0.78	0.56417027826485	0.79	0.597486775499064	0.0849999223587441	0.329327455472933	0.0054	0.0044	0.0255	0.1477	0.0099	0.1487	0.194	0.0183	0.0036	0.0106	0.01	0.0141	0.0048	0.01	0.0206	0.1177	0.1334	0.0055	0.0034	0.0137	0.0236	0.0177	0.0128	0.023	0.0106	0.0045
14	rs118189431	95410753	0.78	0.56417027826485	0.79	0.597486775499064	0.0962498797434459	0.346941786734626	0.0055	0.0044	0.0255	0.148	0.0099	0.1489	0.1938	0.0183	0.0036	0.0105	0.01	0.0141	0.0049	0.01	0.0205	0.1177	0.1334	0.0055	0.0034	0.0136	0.0236	0.0174	0.0129	0.0228	0.0107	0.0046
14	rs117335059	95411160	0.78	0.56417027826485	0.79	0.597486775499064	0.098836440370932	0.34805922380685	0.0055	0.0044	0.0255	0.148	0.01	0.1489	0.1938	0.0182	0.0037	0.0105	0.01	0.0141	0.0049	0.01	0.0205	0.1177	0.1334	0.0055	0.0035	0.0136	0.0236	0.0174	0.0129	0.0229	0.0107	0.0046
14	rs12434305	95412171	0.78	0.56417027826485	0.79	0.597486775499064	0.104324026451067	0.346693607835609	0.0055	0.0044	0.0255	0.1481	0.01	0.149	0.1938	0.0182	0.0037	0.0105	0.01	0.014	0.0049	0.0099	0.0205	0.1178	0.1333	0.0055	0.0035	0.0136	0.0236	0.0173	0.0129	0.0229	0.0107	0.0046
14	rs114446668	95412910	0.78	0.56417027826485	0.79	0.597486775499064	0.103901415251164	0.3506705877194	0.0055	0.0044	0.0255	0.1481	0.01	0.149	0.1938	0.0182	0.0037	0.0105	0.01	0.014	0.0049	0.0099	0.0205	0.1178	0.1333	0.0055	0.0035	0.0136	0.0236	0.0173	0.0129	0.0229	0.0106	0.0046
14	rs72704649	95413590	0.78	0.56417027826485	0.79	0.597486775499064	0.10522562097957	0.352040677913651	0.0055	0.0044	0.0255	0.1482	0.01	0.149	0.1937	0.0182	0.0037	0.0105	0.01	0.014	0.0049	0.0099	0.0204	0.1178	0.1333	0.0055	0.0035	0.0136	0.0236	0.0173	0.0129	0.0228	0.0106	0.0046
14	rs61976479	95414995	0.78	0.56417027826485	0.79	0.597486775499064	0.108500517446727	0.360293182747672	0.0055	0.0044	0.0255	0.1483	0.01	0.1489	0.1936	0.0182	0.0037	0.0105	0.01	0.014	0.0049	0.0099	0.0204	0.1178	0.1333	0.0056	0.0035	0.0136	0.0236	0.0172	0.0129	0.0228	0.0106	0.0047
14	rs75740615	95416264	0.78	0.56417027826485	0.79	0.597486775499064	0.120252870057023	0.400797747020609	0.0056	0.0044	0.0255	0.1484	0.01	0.1489	0.1934	0.0182	0.0037	0.0105	0.0101	0.014	0.0049	0.01	0.0203	0.118	0.1332	0.0056	0.0035	0.0136	0.0236	0.0171	0.013	0.0227	0.0105	0.0047
14	rs80023287	95418468	0.78	0.56417027826485	0.78	0.653412240020304	0.140358578787181	0.468141202009075	0.0056	0.0045	0.0255	0.1486	0.0101	0.1488	0.1932	0.0182	0.0037	0.0104	0.0101	0.0139	0.005	0.01	0.0202	0.1181	0.1331	0.0057	0.0036	0.0136	0.0237	0.017	0.0131	0.0226	0.0105	0.0047
14	rs2789372	95422511	0.78	0.56417027826485	0.78	0.653412240020304	0.198671435885925	0.601101894320964	0.0057	0.0045	0.0249	0.1481	0.0102	0.1489	0.1928	0.0184	0.0038	0.0104	0.0103	0.0137	0.0051	0.0101	0.0202	0.1183	0.1331	0.0058	0.0038	0.0137	0.0238	0.0171	0.0134	0.0224	0.0106	0.0049
14	rs2798819	95423041	0.78	0.56417027826485	0.78	0.653412240020304	0.203715449405075	0.604258785631052	0.0057	0.0045	0.0248	0.1481	0.0102	0.1489	0.1928	0.0184	0.0038	0.0104	0.0103	0.0137	0.0051	0.0101	0.0202	0.1183	0.1331	0.0058	0.0038	0.0137	0.0238	0.0171	0.0134	0.0223	0.0106	0.0049
14	rs10145630	95426517	0.78	0.56417027826485	0.77	0.712611004068267	0.227028423683189	0.629653692671929	0.0057	0.0046	0.0245	0.1497	0.0103	0.1496	0.1923	0.0182	0.0039	0.0104	0.0103	0.0133	0.0054	0.0099	0.0197	0.1173	0.1337	0.0059	0.004	0.014	0.024	0.0165	0.0135	0.0214	0.0107	0.0048
14	rs10498640	95426850	0.78	0.56417027826485	0.77	0.712611004068267	0.222244167698147	0.594084838975179	0.0057	0.0046	0.0244	0.1501	0.0103	0.1495	0.1921	0.0182	0.0039	0.0104	0.0103	0.0132	0.0053	0.0098	0.0199	0.1172	0.1338	0.0059	0.004	0.014	0.024	0.0164	0.0136	0.0214	0.0111	0.0048
14	rs117832018	95428901	0.78	0.56417027826485	0.77	0.712611004068267	0.236039645708605	0.710086107020422	0.0057	0.0048	0.0238	0.1511	0.0102	0.1488	0.1917	0.0176	0.004	0.0104	0.0101	0.0129	0.0056	0.0096	0.0196	0.1182	0.1348	0.006	0.0042	0.0141	0.024	0.016	0.0135	0.021	0.0111	0.0049
14	rs10132201	95429283	0.78	0.56417027826485	0.77	0.712611004068267	0.258180210576167	0.703684525600127	0.0057	0.0048	0.0234	0.1517	0.0102	0.1485	0.1916	0.0175	0.0041	0.0103	0.0101	0.0129	0.0057	0.0096	0.0196	0.1184	0.1351	0.0061	0.0043	0.0142	0.024	0.0159	0.0135	0.0209	0.011	0.0049
14	rs74427070	95431316	0.78	0.56417027826485	0.77	0.712611004068267	0.322169178893118	0.645503143873229	0.0055	0.0051	0.0228	0.1535	0.0099	0.1485	0.1909	0.0172	0.0039	0.0104	0.0099	0.0123	0.006	0.0091	0.0194	0.1203	0.136	0.0061	0.0042	0.0139	0.0239	0.0153	0.0134	0.0203	0.0108	0.005
14	rs61976500	95432829	0.77	0.622422290089237	0.77	0.712611004068267	0.501426402282776	0.672904582803007	0.0054	0.0053	0.0224	0.1555	0.0096	0.1486	0.1904	0.0172	0.0038	0.0103	0.0097	0.012	0.0063	0.0088	0.0192	0.1212	0.1367	0.0062	0.0042	0.0138	0.0237	0.0148	0.0133	0.0199	0.0106	0.0049
14	rs72704666	95434863	0.77	0.622422290089237	0.77	0.712611004068267	0.676915215377336	0.728318615754113	0.0052	0.0055	0.0221	0.1574	0.0091	0.1497	0.189	0.0166	0.0038	0.0102	0.0093	0.0117	0.0067	0.008	0.0186	0.1231	0.1385	0.0063	0.0043	0.0134	0.0234	0.0143	0.013	0.0194	0.0102	0.005
14	rs114012897	95437671	0.77	0.622422290089237	0.76	0.775138689739853	0.75703012932931	0.752232470352605	0.0052	0.0056	0.022	0.1578	0.009	0.1499	0.1886	0.0165	0.0037	0.0102	0.0093	0.0117	0.0068	0.0079	0.0184	0.1235	0.1388	0.0063	0.0043	0.0134	0.0234	0.0142	0.013	0.0193	0.0101	0.005
14	rs8015314	95439228	0.77	0.622422290089237	0.76	0.775138689739853	0.829102071829165	0.770998379858489	0.0052	0.0056	0.022	0.158	0.0089	0.15	0.1885	0.0164	0.0037	0.0102	0.0093	0.0117	0.0068	0.0078	0.0184	0.1236	0.139	0.0063	0.0043	0.0133	0.0234	0.0142	0.0129	0.0192	0.0101	0.005
14	rs77314650	95445982	0.77	0.622422290089237	0.76	0.775138689739853	1.43587636318568	1.08542609755239	0.0052	0.0061	0.0214	0.1599	0.0083	0.1494	0.1888	0.0158	0.0039	0.0098	0.0088	0.0123	0.0072	0.0064	0.0178	0.1258	0.1403	0.0069	0.0045	0.0131	0.0229	0.0141	0.0125	0.018	0.0099	0.0053
14	rs12147578	95446155	0.77	0.622422290089237	0.76	0.775138689739853	1.47370061422064	1.09095448159845	0.0052	0.0061	0.0214	0.16	0.0082	0.1494	0.1888	0.0158	0.0039	0.0098	0.0088	0.0123	0.0072	0.0064	0.0178	0.1258	0.1403	0.0069	0.0045	0.0131	0.0229	0.0141	0.0125	0.018	0.0098	0.0053
14	rs8011194	95447773	0.77	0.622422290089237	0.76	0.775138689739853	1.5897215184371	1.12227030633814	0.0052	0.0061	0.0213	0.1606	0.0082	0.1497	0.1883	0.0157	0.0038	0.0097	0.0088	0.0124	0.0072	0.0064	0.0177	0.1259	0.1402	0.0069	0.0046	0.013	0.0229	0.0141	0.0124	0.0179	0.0098	0.0053
14	Affx-11169853	95455288	0.77	0.622422290089237	0.76	0.775138689739853	1.74391646439669	1.16657893346681	0.0053	0.0062	0.0211	0.1609	0.0082	0.1499	0.1878	0.0157	0.0037	0.0097	0.0088	0.0125	0.0072	0.0063	0.0174	0.1259	0.1399	0.0069	0.0047	0.0132	0.023	0.0143	0.0124	0.0181	0.0098	0.0053
14	rs10438041	95457278	0.77	0.622422290089237	0.76	0.775138689739853	1.81218006671214	1.23743509976842	0.0053	0.0063	0.021	0.1609	0.0082	0.1498	0.1882	0.0154	0.0037	0.0097	0.0088	0.0125	0.0073	0.0063	0.0174	0.1259	0.1397	0.0069	0.0048	0.0132	0.023	0.0144	0.0124	0.018	0.0098	0.0054
14	rs73342588	95459215	0.77	0.622422290089237	0.76	0.775138689739853	2.52449163923679	1.46319310564193	0.0054	0.0064	0.021	0.1602	0.0082	0.1496	0.1876	0.0156	0.0037	0.0096	0.0088	0.0126	0.0079	0.0062	0.0177	0.1256	0.1395	0.0069	0.0051	0.0134	0.023	0.0145	0.0125	0.0181	0.0097	0.0055
14	rs17091694	95460173	0.77	0.622422290089237	0.76	0.775138689739853	2.7161060360858	1.53966627421851	0.0055	0.0064	0.021	0.1594	0.0082	0.1497	0.1873	0.0156	0.0037	0.0096	0.0088	0.0126	0.0081	0.0061	0.0179	0.1261	0.1393	0.007	0.0052	0.0135	0.0228	0.0145	0.0125	0.0182	0.0097	0.0056
14	rs10150661	95463154	0.78	0.56417027826485	0.76	0.775138689739853	1.72182242549774	1.6726889156183	0.0058	0.0061	0.0206	0.1596	0.008	0.1479	0.189	0.0152	0.0043	0.0094	0.0085	0.0126	0.0081	0.0058	0.0179	0.1273	0.1399	0.0065	0.0054	0.014	0.0227	0.0147	0.0119	0.0176	0.0093	0.0058
14	rs11852060	95463950	0.78	0.56417027826485	0.75	0.841047356078831	1.51420107725773	1.77466578595702	0.0058	0.006	0.0206	0.16	0.0081	0.1472	0.1898	0.015	0.0045	0.009	0.0083	0.0127	0.008	0.0057	0.0181	0.1275	0.14	0.0063	0.0055	0.0143	0.0228	0.0146	0.0115	0.0171	0.0091	0.006
14	rs79834521	95468288	0.82	0.36720095628419	0.75	0.841047356078831	1.00299103263534	1.91113065610284	0.0056	0.005	0.0201	0.1616	0.008	0.1532	0.195	0.0134	0.0042	0.0077	0.0071	0.0127	0.0065	0.0045	0.0186	0.1285	0.1417	0.005	0.0049	0.0157	0.0228	0.0134	0.0105	0.0144	0.0074	0.0056
14	rs1954423	95469357	0.82	0.36720095628419	0.75	0.841047356078831	0.969961940295006	1.90222616044656	0.0056	0.0048	0.02	0.162	0.008	0.1545	0.1962	0.0132	0.0042	0.0076	0.0069	0.0127	0.0063	0.0043	0.0188	0.1286	0.142	0.0047	0.0047	0.0161	0.0227	0.0131	0.01	0.0138	0.007	0.0055
14	rs117886030	95473544	0.82	0.36720095628419	0.75	0.841047356078831	0.941990527027731	1.6407571154042	0.0056	0.0047	0.02	0.1624	0.008	0.1552	0.1966	0.013	0.0042	0.0076	0.0068	0.0125	0.0059	0.0041	0.0191	0.1287	0.1422	0.0047	0.0047	0.0162	0.0227	0.013	0.0099	0.0135	0.0067	0.0055
14	rs72704678	95473868	0.82	0.36720095628419	0.75	0.841047356078831	0.937890931609098	1.58185456177137	0.0056	0.0047	0.02	0.1624	0.008	0.1552	0.1967	0.013	0.0042	0.0076	0.0068	0.0125	0.0059	0.0041	0.0191	0.1287	0.1423	0.0047	0.0047	0.0162	0.0227	0.013	0.0099	0.0135	0.0067	0.0055
14	rs61976526	95474079	0.82	0.36720095628419	0.75	0.841047356078831	0.932214004126802	1.56142988553365	0.0056	0.0047	0.02	0.1625	0.008	0.1552	0.1967	0.013	0.0042	0.0076	0.0068	0.0125	0.0059	0.0041	0.0191	0.1287	0.1423	0.0047	0.0047	0.0162	0.0227	0.013	0.0099	0.0135	0.0067	0.0055
14	rs79308079	95474678	0.82	0.36720095628419	0.75	0.841047356078831	0.954754739467863	1.57873627918061	0.0056	0.0047	0.02	0.1625	0.008	0.1552	0.1968	0.013	0.0042	0.0075	0.0069	0.0125	0.0059	0.0041	0.0191	0.1287	0.1423	0.0047	0.0047	0.0162	0.0227	0.013	0.0099	0.0135	0.0067	0.0055
14	rs75947453	95479704	0.82	0.36720095628419	0.75	0.841047356078831	1.17146180508251	1.59780723417498	0.0056	0.0046	0.0202	0.1629	0.008	0.1551	0.1968	0.0129	0.0041	0.0074	0.0071	0.0124	0.0058	0.0037	0.0191	0.1287	0.1426	0.0047	0.0047	0.0162	0.0226	0.0129	0.0097	0.0133	0.0066	0.0055
14	rs78270938	95482903	0.82	0.36720095628419	0.75	0.841047356078831	1.1913685751782	1.56679170153632	0.0056	0.0046	0.0202	0.163	0.008	0.1551	0.1969	0.0129	0.0041	0.0074	0.0071	0.0124	0.0058	0.0037	0.0191	0.1288	0.1425	0.0047	0.0047	0.0162	0.0226	0.0129	0.0097	0.0133	0.0066	0.0055
14	rs34877263	95490825	0.82	0.36720095628419	0.75	0.841047356078831	1.245400433037	1.49061770600187	0.0056	0.0046	0.0204	0.1631	0.0081	0.1549	0.1969	0.0129	0.0041	0.0074	0.0074	0.0124	0.0057	0.0036	0.0191	0.1289	0.1429	0.0047	0.0046	0.0162	0.0226	0.0128	0.0096	0.0131	0.0065	0.0055
14	rs8021127	95491088	0.82	0.36720095628419	0.75	0.841047356078831	1.24399624581088	1.47603823989315	0.0056	0.0046	0.0204	0.1632	0.0081	0.1549	0.1969	0.0129	0.0041	0.0074	0.0074	0.0123	0.0057	0.0036	0.0191	0.1289	0.1429	0.0047	0.0046	0.0162	0.0226	0.0128	0.0096	0.0131	0.0065	0.0055
14	rs117848891	95492010	0.82	0.36720095628419	0.75	0.841047356078831	1.26276877479264	1.49027439742742	0.0056	0.0046	0.0205	0.1632	0.0081	0.1548	0.1969	0.0129	0.0041	0.0073	0.0075	0.0124	0.0057	0.0036	0.0191	0.1289	0.143	0.0048	0.0046	0.0162	0.0226	0.0127	0.0096	0.0131	0.0065	0.0055
14	rs12147552	95495550	0.82	0.36720095628419	0.75	0.841047356078831	1.28752354145733	1.35940884737371	0.0056	0.0046	0.0205	0.1633	0.0082	0.1546	0.1967	0.0129	0.0041	0.0073	0.0077	0.0124	0.0057	0.0036	0.0191	0.129	0.1432	0.0049	0.0046	0.0163	0.0225	0.0126	0.0096	0.013	0.0065	0.0055
14	rs11622396	95505380	0.82	0.36720095628419	0.75	0.841047356078831	1.30139766046024	1.33627548626639	0.0056	0.0046	0.0205	0.1633	0.0082	0.1546	0.1967	0.0129	0.0041	0.0072	0.0077	0.0124	0.0057	0.0036	0.0192	0.1289	0.1433	0.0049	0.0046	0.0163	0.0225	0.0125	0.0096	0.013	0.0065	0.0055
14	rs12884470	95517718	0.82	0.36720095628419	0.75	0.841047356078831	1.17018200394176	1.1619695939324	0.0054	0.0045	0.0206	0.1634	0.0082	0.1531	0.1972	0.0128	0.0041	0.0073	0.0078	0.0125	0.0055	0.0035	0.0193	0.1288	0.1448	0.0048	0.0044	0.0165	0.0224	0.0127	0.0094	0.0133	0.0065	0.0053
14	rs28429931	95519151	0.82	0.36720095628419	0.75	0.841047356078831	1.13773302798287	1.20208009284162	0.0054	0.0044	0.0207	0.1635	0.0082	0.1532	0.1967	0.0128	0.004	0.0073	0.0078	0.0127	0.0054	0.0036	0.0193	0.1287	0.1452	0.0047	0.0044	0.0166	0.0225	0.0127	0.0091	0.0132	0.0064	0.0053
14	rs2096297	95519519	0.82	0.36720095628419	0.75	0.841047356078831	1.13330732751216	1.22264045186943	0.0054	0.0044	0.0207	0.1635	0.0082	0.1532	0.1966	0.0128	0.004	0.0073	0.0078	0.0128	0.0054	0.0036	0.0193	0.1287	0.1453	0.0047	0.0044	0.0166	0.0225	0.0127	0.0091	0.0132	0.0064	0.0053
14	rs2185942	95520592	0.82	0.36720095628419	0.75	0.841047356078831	1.11387955393138	1.17811657258593	0.0054	0.0044	0.0208	0.1634	0.0082	0.1532	0.1964	0.0129	0.004	0.0073	0.0079	0.0129	0.0053	0.0036	0.0193	0.1287	0.1454	0.0047	0.0044	0.0166	0.0226	0.0127	0.0091	0.0132	0.0064	0.0052
14	rs74476582	95528384	0.83	0.326509998324372	0.75	0.841047356078831	1.15123252274814	1.1506249294647	0.0054	0.0043	0.0209	0.1636	0.0082	0.1534	0.1965	0.0129	0.004	0.0072	0.0079	0.0128	0.0051	0.0035	0.0192	0.1288	0.1457	0.0046	0.0043	0.0167	0.0226	0.0126	0.0091	0.013	0.0063	0.0051
14	rs11622458	95535498	0.83	0.326509998324372	0.75	0.841047356078831	1.13890833607532	1.0700069362986	0.0054	0.0043	0.021	0.1636	0.0082	0.1534	0.1965	0.013	0.004	0.0071	0.008	0.0128	0.0051	0.0035	0.0192	0.1288	0.1459	0.0045	0.0043	0.0167	0.0227	0.0125	0.0091	0.013	0.0063	0.005
14	rs8014827	95541409	0.83	0.326509998324372	0.75	0.841047356078831	0.701431016050823	0.117282286432709	0.0042	0.0022	0.0209	0.1624	0.008	0.1603	0.1986	0.013	0.0024	0.0087	0.0092	0.0137	0.0024	0.0041	0.0182	0.1276	0.15	0.0026	0.0029	0.0176	0.0222	0.0125	0.0087	0.0137	0.0052	0.0033
14	rs4905278	95543306	0.83	0.326509998324372	0.75	0.841047356078831	0.723714922304073	0.0883577645998958	0.0042	0.0022	0.0209	0.1624	0.008	0.1603	0.1986	0.0131	0.0024	0.0087	0.0092	0.0137	0.0023	0.0041	0.0182	0.1276	0.15	0.0026	0.0029	0.0177	0.0222	0.0125	0.0087	0.0137	0.0052	0.0033
14	rs61976546	95548334	0.83	0.326509998324372	0.75	0.841047356078831	0.753752738278439	0.0940756232891506	0.0042	0.0021	0.0209	0.1625	0.0079	0.1603	0.1987	0.0131	0.0024	0.0087	0.0092	0.0137	0.0023	0.0041	0.0181	0.1274	0.1501	0.0026	0.0028	0.0177	0.0227	0.0125	0.0088	0.0137	0.0051	0.0033
14	rs72708433	95549861	0.83	0.326509998324372	0.75	0.841047356078831	0.76061951172652	0.0892878838085201	0.0042	0.0021	0.0209	0.1625	0.0079	0.1603	0.1987	0.0131	0.0024	0.0087	0.0092	0.0137	0.0022	0.0041	0.0181	0.1273	0.1502	0.0026	0.0028	0.0177	0.0227	0.0125	0.0088	0.0137	0.0051	0.0033
14	rs1057035	95554142	0.83	0.326509998324372	0.74	0.910385700718773	0.768511541274396	0.0864325386036107	0.0042	0.0021	0.0209	0.1625	0.0079	0.1603	0.1987	0.0131	0.0024	0.0088	0.0092	0.0137	0.0022	0.0041	0.018	0.1273	0.1502	0.0026	0.0028	0.0177	0.0228	0.0125	0.0088	0.0137	0.0051	0.0033
14	rs77524520	95579189	0.83	0.326509998324372	0.72	1.059530599108	0.775822079754058	0.0913948065546987	0.0042	0.0021	0.0208	0.1626	0.0079	0.1603	0.1989	0.0131	0.0023	0.0088	0.0092	0.0137	0.0022	0.0041	0.0179	0.1272	0.15	0.0025	0.0028	0.0176	0.0229	0.0124	0.0096	0.0136	0.0051	0.0032
14	rs117493892	95581496	0.83	0.326509998324372	0.72	1.059530599108	0.878515537180739	0.0860495335234299	0.0042	0.0021	0.0208	0.1629	0.0079	0.1604	0.1988	0.0132	0.0023	0.0088	0.0092	0.0137	0.0018	0.0041	0.0179	0.1272	0.15	0.0026	0.0027	0.0176	0.023	0.0125	0.0095	0.0136	0.005	0.0031
14	rs34244651	95591629	0.83	0.326509998324372	0.71	1.13941950935302	0.902317210946907	0.0783868612179857	0.0043	0.0021	0.0208	0.163	0.0079	0.1604	0.199	0.0132	0.0023	0.0088	0.0093	0.0137	0.0018	0.0041	0.0178	0.1271	0.1499	0.0026	0.0027	0.0175	0.0231	0.0125	0.0096	0.0136	0.005	0.0031
14	rs10142995	95592608	0.83	0.326509998324372	0.71	1.13941950935302	0.903386749378881	0.0777247094247361	0.0043	0.0021	0.0208	0.163	0.0079	0.1604	0.199	0.0132	0.0023	0.0088	0.0093	0.0137	0.0018	0.0041	0.0178	0.1271	0.1499	0.0026	0.0027	0.0175	0.0231	0.0125	0.0096	0.0136	0.005	0.0031
14	rs55758041	95594818	0.83	0.326509998324372	0.71	1.13941950935302	1.06387201624925	0.080312573535994	0.0043	0.0021	0.0208	0.163	0.0079	0.1604	0.199	0.0133	0.0023	0.0088	0.0093	0.0137	0.0015	0.0041	0.0178	0.1271	0.1499	0.0026	0.0027	0.0176	0.0233	0.0125	0.0096	0.0135	0.005	0.0031
14	rs117227971	95611008	0.83	0.326509998324372	0.7	1.22290318011101	1.05482295685437	0.0776512785487973	0.0044	0.0021	0.0212	0.1627	0.0079	0.1603	0.1989	0.0133	0.0023	0.0088	0.0093	0.0137	0.0014	0.0042	0.0178	0.127	0.1501	0.0025	0.0026	0.0176	0.0233	0.0125	0.0096	0.0134	0.0051	0.003
14	rs80305747	95617976	0.83	0.326509998324372	0.7	1.22290318011101	1.0897828031141	0.072939502508463	0.0046	0.0021	0.0215	0.1625	0.0079	0.1601	0.1988	0.0132	0.0023	0.0088	0.0093	0.0137	0.0014	0.0042	0.0179	0.1268	0.1502	0.0025	0.0025	0.0177	0.0234	0.0125	0.0096	0.0132	0.0052	0.003
14	rs72708477	95621338	0.83	0.326509998324372	0.69	1.31001637589678	1.11253535032165	0.0743042512102028	0.0047	0.0021	0.0214	0.1624	0.0079	0.1601	0.1988	0.0133	0.0023	0.0088	0.0093	0.0137	0.0014	0.0042	0.0179	0.1268	0.1502	0.0025	0.0025	0.0177	0.0234	0.0125	0.0096	0.0132	0.0052	0.003
14	rs28564498	95626503	0.83	0.326509998324372	0.69	1.31001637589678	1.23595736063606	0.0723679956772017	0.0049	0.0021	0.0214	0.162	0.0079	0.1598	0.1989	0.0134	0.0022	0.0089	0.0094	0.0138	0.0014	0.0043	0.0179	0.1267	0.1504	0.0025	0.0024	0.0178	0.0234	0.0126	0.0097	0.013	0.0053	0.003
14	rs75901131	95626714	0.83	0.326509998324372	0.69	1.31001637589678	1.23661093709476	0.0725106983371063	0.0049	0.0021	0.0214	0.162	0.0079	0.1598	0.1989	0.0134	0.0022	0.0089	0.0094	0.0138	0.0014	0.0043	0.0179	0.1267	0.1504	0.0025	0.0024	0.0178	0.0234	0.0126	0.0097	0.013	0.0053	0.003
14	rs78322855	95635144	0.83	0.326509998324372	0.69	1.31001637589678	1.22765923806256	0.0723679956772017	0.005	0.002	0.0214	0.162	0.0079	0.1598	0.1989	0.0134	0.0023	0.0089	0.0093	0.0138	0.0014	0.0043	0.0179	0.1267	0.1504	0.0025	0.0024	0.0178	0.0234	0.0126	0.0097	0.013	0.0053	0.003
14	rs116900665	95641415	0.83	0.326509998324372	0.69	1.31001637589678	1.23745144552273	0.0746651251279482	0.005	0.002	0.0214	0.1619	0.0079	0.1599	0.1989	0.0134	0.0023	0.0089	0.0093	0.0137	0.0014	0.0043	0.0179	0.1266	0.1506	0.0024	0.0024	0.0178	0.0233	0.0126	0.0097	0.013	0.0053	0.003
14	rs4900260	95645104	0.83	0.326509998324372	0.69	1.31001637589678	1.25487115336213	0.0723679956772017	0.0051	0.002	0.0214	0.1619	0.0079	0.1601	0.1989	0.0134	0.0023	0.009	0.0093	0.0137	0.0013	0.0044	0.0179	0.1264	0.1508	0.0024	0.0023	0.0177	0.0233	0.0126	0.0096	0.013	0.0053	0.003
14	rs12893595	95649403	0.83	0.326509998324372	0.69	1.31001637589678	1.24221848463381	0.0694683009812327	0.005	0.0019	0.0214	0.1618	0.0078	0.1606	0.1988	0.0135	0.0023	0.0091	0.0092	0.0137	0.0012	0.0044	0.0179	0.1261	0.1515	0.0022	0.0022	0.0176	0.023	0.0126	0.0095	0.0131	0.0053	0.0031
14	rs3829946	95651589	0.83	0.326509998324372	0.69	1.31001637589678	1.26154528030612	0.0662739246303819	0.005	0.0019	0.0214	0.1618	0.0078	0.1606	0.1988	0.0135	0.0023	0.0091	0.0092	0.0137	0.0011	0.0044	0.0179	0.1261	0.1517	0.0022	0.0022	0.0176	0.023	0.0126	0.0095	0.0131	0.0053	0.0031
14	rs75541050	95654091	0.83	0.326509998324372	0.69	1.31001637589678	1.27786434615327	0.0657933448479825	0.005	0.0019	0.0213	0.1617	0.0078	0.1608	0.1987	0.0135	0.0023	0.0091	0.0092	0.0137	0.0011	0.0044	0.0179	0.1261	0.1518	0.0022	0.0022	0.0176	0.0229	0.0126	0.0095	0.0131	0.0053	0.0031
14	rs3180753	95659747	0.84	0.289034762536342	0.69	1.31001637589678	1.47190550478682	0.0610688546371162	0.005	0.0019	0.021	0.1611	0.0076	0.1616	0.198	0.0134	0.0024	0.0091	0.0094	0.0136	0.0011	0.0043	0.0178	0.1265	0.1527	0.0022	0.0023	0.0176	0.0226	0.0125	0.0096	0.0132	0.0053	0.0031
14	rs2282267	95659895	0.84	0.289034762536342	0.69	1.31001637589678	1.52085550689949	0.0619350029534226	0.0051	0.0019	0.0212	0.1612	0.0077	0.1617	0.1977	0.0134	0.0024	0.0091	0.0094	0.0136	0.0011	0.0042	0.0179	0.1265	0.1526	0.0022	0.0023	0.0176	0.0227	0.0122	0.0096	0.0132	0.0054	0.0031
14	rs1187629	95662391	0.84	0.289034762536342	0.69	1.31001637589678	1.24315402633398	0.0434791527632045	0.005	0.0019	0.021	0.1604	0.0077	0.1622	0.1972	0.0131	0.0025	0.0087	0.0092	0.0139	0.0012	0.0045	0.0183	0.1246	0.1539	0.0022	0.0027	0.017	0.0221	0.0125	0.0095	0.0147	0.0056	0.003
14	rs7156411	95663814	0.84	0.289034762536342	0.69	1.31001637589678	1.23017436437286	0.041214040100107	0.005	0.0019	0.021	0.1605	0.0077	0.1621	0.197	0.0131	0.0024	0.0087	0.0092	0.014	0.0012	0.0045	0.0184	0.1247	0.1542	0.0022	0.0027	0.017	0.022	0.0125	0.0095	0.0147	0.0056	0.003
14	rs1202669	95665600	0.83	0.326509998324372	0.69	1.31001637589678	1.24062868662236	0.0368479397445032	0.005	0.0019	0.021	0.1605	0.0077	0.162	0.1968	0.013	0.0024	0.0087	0.0093	0.0141	0.0012	0.0045	0.0187	0.1248	0.1544	0.0022	0.0027	0.017	0.0219	0.0125	0.0094	0.0148	0.0056	0.003
14	rs12432400	95665890	0.83	0.326509998324372	0.69	1.31001637589678	1.30787887776318	0.0404895755339638	0.005	0.0019	0.0211	0.1604	0.0076	0.162	0.1967	0.013	0.0024	0.0087	0.0093	0.0141	0.0012	0.0041	0.0187	0.1248	0.1546	0.0022	0.0027	0.0171	0.0219	0.0125	0.0094	0.0148	0.0056	0.003
14	rs1187618	95668918	0.84	0.289034762536342	0.69	1.31001637589678	1.24072218243272	0.0457980619127891	0.005	0.0019	0.0213	0.1603	0.0075	0.1619	0.1959	0.0131	0.0024	0.0087	0.0093	0.0142	0.0012	0.0042	0.0185	0.125	0.1549	0.0022	0.0027	0.0171	0.0219	0.0128	0.0095	0.0148	0.0057	0.003
14	rs1187614	95671871	0.84	0.289034762536342	0.69	1.31001637589678	1.2199400249133	0.0467405359611238	0.005	0.0019	0.0215	0.1602	0.0073	0.1619	0.1953	0.0132	0.0024	0.0086	0.0093	0.0142	0.0012	0.0042	0.0184	0.1251	0.1552	0.0022	0.0027	0.0171	0.0219	0.0129	0.0095	0.0148	0.0058	0.003
14	rs10147447	95675223	0.84	0.289034762536342	0.69	1.31001637589678	1.22003291531532	0.0452716521460771	0.005	0.0019	0.0214	0.1605	0.0073	0.1619	0.1952	0.0132	0.0024	0.0086	0.0094	0.0141	0.0012	0.0043	0.0185	0.1247	0.1555	0.0023	0.0027	0.0171	0.0218	0.0128	0.0096	0.0148	0.0058	0.003
14	rs1187602	95680203	0.84	0.289034762536342	0.68	1.40079159929308	1.26267464368167	0.0473338785593356	0.005	0.0019	0.0214	0.161	0.0073	0.1618	0.195	0.0132	0.0024	0.0086	0.0095	0.0141	0.0012	0.0044	0.0186	0.1238	0.1559	0.0023	0.0027	0.0171	0.0217	0.0127	0.0096	0.0148	0.0059	0.003
14	rs7493473	95681299	0.84	0.289034762536342	0.68	1.40079159929308	1.16342645057587	0.0772845495125372	0.0048	0.0019	0.0216	0.1598	0.0069	0.1625	0.1944	0.0132	0.0023	0.0089	0.0095	0.0143	0.0013	0.0044	0.0188	0.1237	0.156	0.0023	0.0029	0.0172	0.0221	0.0128	0.0097	0.0143	0.0059	0.003
14	rs77159339	95690968	0.85	0.254661707966279	0.68	1.40079159929308	1.31532826217862	0.0827086536909707	0.004	0.0019	0.0224	0.1542	0.0073	0.1648	0.1903	0.0131	0.0023	0.0091	0.0098	0.0146	0.0018	0.0044	0.0198	0.1238	0.1575	0.0024	0.0037	0.0176	0.0238	0.0132	0.0098	0.0141	0.006	0.0031
14	rs72710124	95691859	0.85	0.254661707966279	0.68	1.40079159929308	1.31963327963936	0.0796438299997234	0.004	0.0019	0.0224	0.1541	0.0073	0.1648	0.1903	0.0131	0.0023	0.0091	0.0098	0.0146	0.0018	0.0044	0.0198	0.1238	0.1575	0.0024	0.0037	0.0176	0.0238	0.0132	0.0098	0.0141	0.006	0.0031
14	rs75715652	95710096	0.85	0.254661707966279	0.68	1.40079159929308	1.60574544029424	0.0987998293315967	0.0038	0.0019	0.0229	0.1516	0.0072	0.1656	0.1893	0.0129	0.0023	0.0087	0.0098	0.0152	0.002	0.0044	0.0203	0.1237	0.158	0.0025	0.004	0.0176	0.0244	0.0136	0.0097	0.014	0.0059	0.0032
14	rs75754252	95711763	0.85	0.254661707966279	0.68	1.40079159929308	1.79791934124826	0.103861291198418	0.0036	0.0019	0.0227	0.1512	0.0072	0.1663	0.1888	0.0129	0.0023	0.0087	0.0098	0.0153	0.0021	0.0043	0.0208	0.1238	0.1582	0.0025	0.0041	0.0177	0.0245	0.0134	0.0097	0.014	0.0059	0.0032
14	rs75616654	95713530	0.84	0.289034762536342	0.68	1.40079159929308	1.88656546575554	0.118840576675322	0.0035	0.0018	0.0227	0.1508	0.0072	0.1668	0.1885	0.013	0.0024	0.0084	0.0099	0.0153	0.0021	0.0044	0.0206	0.1235	0.1582	0.0025	0.0041	0.0178	0.0246	0.0135	0.0099	0.0141	0.0059	0.0032
14	rs112068687	95718322	0.84	0.289034762536342	0.68	1.40079159929308	1.89408194440336	0.117887364243915	0.0035	0.0018	0.0227	0.1507	0.0072	0.1669	0.1884	0.013	0.0024	0.0083	0.0099	0.0153	0.0022	0.0044	0.0206	0.1235	0.1582	0.0025	0.0041	0.0178	0.0246	0.0135	0.01	0.0141	0.0059	0.0032
14	rs8014194	95720678	0.84	0.289034762536342	0.68	1.40079159929308	1.8933189394284	0.113335520158137	0.0035	0.0018	0.0227	0.1507	0.0072	0.1672	0.1884	0.013	0.0024	0.0083	0.0099	0.0153	0.0022	0.0044	0.0205	0.1233	0.1582	0.0025	0.0041	0.0178	0.0246	0.0135	0.01	0.0141	0.0059	0.0032
14	rs4905288	95737220	0.84	0.289034762536342	0.68	1.40079159929308	2.170224780243	0.104934992509579	0.0034	0.0018	0.0228	0.1503	0.0071	0.1674	0.1879	0.0131	0.0024	0.0083	0.0099	0.0154	0.0022	0.0044	0.0206	0.1234	0.1582	0.0024	0.0042	0.0179	0.0248	0.0137	0.01	0.014	0.0059	0.0032
14	rs76446311	95742664	0.84	0.289034762536342	0.67	1.49525924573625	2.200176041029	0.117109623517127	0.0034	0.0018	0.0228	0.1503	0.0071	0.167	0.1878	0.0131	0.0024	0.0084	0.0099	0.0154	0.0022	0.0044	0.0206	0.1233	0.1582	0.0024	0.0042	0.0181	0.0249	0.0137	0.01	0.014	0.0059	0.0032
14	rs2144818	95742771	0.84	0.289034762536342	0.67	1.49525924573625	2.20040518908096	0.117455045604704	0.0034	0.0018	0.0228	0.1503	0.0071	0.167	0.1878	0.0131	0.0024	0.0084	0.0099	0.0154	0.0022	0.0044	0.0206	0.1233	0.1582	0.0024	0.0042	0.0181	0.0249	0.0137	0.01	0.014	0.0059	0.0032
14	rs11628095	95749011	0.84	0.289034762536342	0.67	1.49525924573625	2.32071460517377	0.14638762377519	0.0034	0.0018	0.0229	0.1501	0.0071	0.1666	0.1874	0.0132	0.0025	0.0084	0.0099	0.0155	0.0022	0.0044	0.0206	0.123	0.1583	0.0023	0.0043	0.0184	0.0253	0.0138	0.0101	0.0139	0.0059	0.0032
14	rs75685422	95752666	0.83	0.326509998324372	0.67	1.49525924573625	2.17102326700522	0.213305102836358	0.0035	0.0015	0.024	0.1471	0.0067	0.1686	0.1857	0.0141	0.0025	0.0091	0.0096	0.0154	0.0025	0.0047	0.0199	0.123	0.1563	0.0027	0.0043	0.0199	0.027	0.0143	0.0093	0.0137	0.0061	0.0032
14	rs66519953	95759141	0.83	0.326509998324372	0.67	1.49525924573625	2.25493037627164	0.229297815507276	0.0035	0.0014	0.024	0.1468	0.0067	0.1691	0.1856	0.0142	0.0024	0.0091	0.0095	0.0154	0.0025	0.0047	0.0199	0.1225	0.1562	0.0027	0.0043	0.0201	0.0272	0.0144	0.0093	0.0137	0.0061	0.0032
14	rs78149822	95766741	0.83	0.326509998324372	0.67	1.49525924573625	2.11264754206114	0.239315944137995	0.0034	0.0014	0.0241	0.1465	0.0067	0.1692	0.1852	0.0143	0.0024	0.009	0.0095	0.0155	0.0025	0.0046	0.0197	0.1223	0.1569	0.0026	0.0042	0.0202	0.0275	0.0145	0.0092	0.0137	0.0061	0.0031
14	rs8014681	95775202	0.82	0.36720095628419	0.67	1.49525924573625	1.92216732659566	0.282582462987247	0.0033	0.0014	0.0242	0.1457	0.0066	0.1693	0.1841	0.0146	0.0022	0.009	0.0093	0.0158	0.0026	0.0046	0.0194	0.122	0.1586	0.0025	0.0041	0.0203	0.0282	0.0146	0.0091	0.0138	0.0062	0.0029
14	rs61132163	95777861	0.82	0.36720095628419	0.68	1.40079159929308	1.80949651081411	0.297173804336051	0.0032	0.0014	0.0243	0.1456	0.0067	0.169	0.1833	0.0147	0.0023	0.0089	0.0092	0.0158	0.0026	0.0046	0.0194	0.1217	0.1594	0.0027	0.0041	0.0202	0.0285	0.0147	0.0092	0.0137	0.0063	0.003
14	rs12433541	95779849	0.82	0.36720095628419	0.68	1.40079159929308	1.83229647973376	0.32371849835209	0.0032	0.0014	0.0243	0.1456	0.0067	0.1689	0.1828	0.0147	0.0024	0.0089	0.0092	0.0158	0.0027	0.0045	0.0194	0.1215	0.1598	0.0028	0.0041	0.0202	0.0287	0.0148	0.0092	0.0137	0.0063	0.003
14	rs72710152	95781907	0.82	0.36720095628419	0.68	1.40079159929308	1.86516153448642	0.342482411609267	0.0032	0.0014	0.0243	0.1454	0.0067	0.1682	0.1821	0.0148	0.0024	0.0089	0.0093	0.016	0.0027	0.0045	0.0194	0.1215	0.1602	0.0028	0.0041	0.0203	0.0289	0.015	0.0094	0.0138	0.0064	0.003
14	rs80254884	95782482	0.82	0.36720095628419	0.68	1.40079159929308	1.88776306293263	0.350919581074007	0.0032	0.0014	0.0243	0.1453	0.0067	0.1681	0.182	0.0148	0.0024	0.0089	0.0093	0.016	0.0027	0.0045	0.0195	0.1215	0.1603	0.0028	0.0041	0.0203	0.029	0.015	0.0095	0.0138	0.0064	0.003
14	rs79633772	95784273	0.82	0.36720095628419	0.68	1.40079159929308	1.85097473554899	0.348929055423898	0.0033	0.0014	0.0241	0.1453	0.0067	0.1679	0.1819	0.0148	0.0024	0.0089	0.0093	0.016	0.0027	0.0046	0.0195	0.1214	0.1604	0.0028	0.0041	0.0203	0.0291	0.015	0.0095	0.0138	0.0064	0.003
14	rs80288032	95786115	0.82	0.36720095628419	0.68	1.40079159929308	1.83963046358425	0.356035074889477	0.0033	0.0014	0.024	0.1453	0.0067	0.168	0.1819	0.0148	0.0024	0.0089	0.0093	0.0161	0.0028	0.0045	0.0195	0.1214	0.1605	0.0028	0.0041	0.0202	0.0291	0.0151	0.0095	0.0138	0.0064	0.003
14	rs12588088	95795523	0.82	0.36720095628419	0.68	1.40079159929308	1.76823742002008	0.424638333008418	0.0033	0.0014	0.0241	0.1447	0.0069	0.1683	0.1803	0.0148	0.0024	0.0089	0.0094	0.0162	0.0029	0.0046	0.0194	0.1197	0.1611	0.003	0.0041	0.0204	0.0298	0.0155	0.0099	0.0142	0.0065	0.0032
14	rs8005008	95796001	0.82	0.36720095628419	0.68	1.40079159929308	1.75770872560406	0.427397900932292	0.0033	0.0014	0.0241	0.1447	0.0069	0.1683	0.1801	0.0149	0.0024	0.0089	0.0094	0.0162	0.0029	0.0046	0.0194	0.1197	0.1612	0.003	0.0041	0.0204	0.0298	0.0155	0.0099	0.0141	0.0065	0.0032
14	rs77899833	95796599	0.82	0.36720095628419	0.68	1.40079159929308	1.73280427310892	0.414561407635708	0.0033	0.0014	0.0241	0.1447	0.0069	0.1682	0.1801	0.0149	0.0024	0.0089	0.0094	0.0162	0.0029	0.0046	0.0194	0.1196	0.1612	0.003	0.0041	0.0204	0.0298	0.0155	0.01	0.0141	0.0065	0.0032
14	rs35155516	95798660	0.82	0.36720095628419	0.69	1.31001637589678	1.74964095740104	0.416258100044966	0.0033	0.0014	0.0242	0.1447	0.0069	0.1681	0.18	0.0149	0.0024	0.0089	0.0094	0.0162	0.003	0.0047	0.0195	0.1196	0.1612	0.003	0.0041	0.0204	0.0299	0.0155	0.0101	0.0139	0.0065	0.0032
14	rs7140190	95801653	0.82	0.36720095628419	0.7	1.22290318011101	1.72013508181147	0.40532828509247	0.0032	0.0014	0.0242	0.1449	0.0068	0.1683	0.1801	0.0149	0.0024	0.0088	0.0093	0.0162	0.0029	0.0046	0.0194	0.1198	0.1615	0.003	0.0041	0.0204	0.0297	0.0154	0.01	0.0136	0.0064	0.0031
14	rs2010649	95803335	0.82	0.36720095628419	0.69	1.31001637589678	1.73460170515712	0.40792341716804	0.0032	0.0014	0.0243	0.145	0.0068	0.1684	0.1801	0.0148	0.0024	0.0088	0.0093	0.0162	0.003	0.0045	0.0194	0.1199	0.1615	0.003	0.0041	0.0204	0.0298	0.0154	0.01	0.0136	0.0064	0.0031
14	rs2273389	95804937	0.82	0.36720095628419	0.69	1.31001637589678	1.75293019558748	0.424375768382391	0.0033	0.0014	0.0244	0.1451	0.0067	0.1682	0.1801	0.0147	0.0024	0.0087	0.0092	0.0162	0.0029	0.0044	0.0198	0.12	0.1616	0.0029	0.004	0.0205	0.0298	0.0153	0.0099	0.0136	0.0063	0.0031
14	rs76344727	95808247	0.82	0.36720095628419	0.69	1.31001637589678	1.64823641955791	0.42162148869977	0.0033	0.0014	0.0245	0.1449	0.0067	0.168	0.18	0.0147	0.0024	0.0087	0.0092	0.0163	0.003	0.0044	0.0198	0.1198	0.1616	0.003	0.004	0.0205	0.0299	0.0153	0.0099	0.0136	0.0063	0.0031
14	rs28626529	95811161	0.8	0.458652199356866	0.69	1.31001637589678	0.914855723139451	0.649443252896901	0.0033	0.0022	0.0251	0.1407	0.0071	0.1641	0.177	0.016	0.0027	0.0089	0.0092	0.0166	0.0036	0.0056	0.0194	0.1161	0.1631	0.0036	0.0039	0.0214	0.0325	0.0161	0.0108	0.0147	0.0074	0.0033
14	rs12884539	95811544	0.8	0.458652199356866	0.69	1.31001637589678	0.870641307993879	0.75419514302598	0.0034	0.0024	0.0252	0.1403	0.007	0.163	0.1759	0.0166	0.0028	0.0085	0.0092	0.0165	0.0036	0.006	0.0195	0.115	0.1636	0.0037	0.0038	0.022	0.0332	0.0163	0.011	0.0151	0.0077	0.0031
14	rs4494473	95812973	0.79	0.509607847349147	0.69	1.31001637589678	0.692604392311986	0.863315249352881	0.0036	0.0025	0.025	0.1408	0.0072	0.1608	0.1749	0.017	0.0027	0.0081	0.0091	0.0167	0.0036	0.0065	0.0196	0.1153	0.1639	0.004	0.0036	0.0224	0.0336	0.016	0.0112	0.0155	0.0079	0.003
14	rs2181744	95818353	0.79	0.509607847349147	0.69	1.31001637589678	0.767667007192622	0.888565014304769	0.0036	0.0024	0.0249	0.1406	0.0071	0.1605	0.1746	0.0172	0.0027	0.008	0.0091	0.0167	0.0036	0.0066	0.0199	0.1152	0.1638	0.004	0.0036	0.0226	0.0337	0.016	0.0113	0.0156	0.0079	0.003
14	rs755567	95823649	0.79	0.509607847349147	0.69	1.31001637589678	0.76054306456892	0.874051570069591	0.0037	0.0023	0.0251	0.1403	0.0073	0.16	0.1747	0.0173	0.0027	0.008	0.0091	0.0168	0.0035	0.0067	0.0201	0.1151	0.1639	0.004	0.0036	0.0226	0.0337	0.016	0.0113	0.0157	0.0079	0.0029
14	rs75279078	95827137	0.79	0.509607847349147	0.7	1.22290318011101	0.743958000544699	0.851521463194597	0.0039	0.0023	0.0252	0.14	0.0075	0.1594	0.1748	0.0172	0.0027	0.008	0.0091	0.0168	0.0035	0.0067	0.0201	0.1153	0.1639	0.004	0.0036	0.0226	0.0338	0.016	0.0113	0.0158	0.008	0.0029
14	rs8016302	95828479	0.79	0.509607847349147	0.69	1.31001637589678	0.757259016854387	0.844708859768548	0.004	0.0023	0.0252	0.1397	0.0077	0.1589	0.1749	0.017	0.0027	0.0082	0.0091	0.0168	0.0035	0.0068	0.0198	0.1153	0.164	0.004	0.0036	0.0226	0.0342	0.016	0.0112	0.0159	0.0081	0.0029
14	rs17784090	95828774	0.79	0.509607847349147	0.69	1.31001637589678	0.726859309201614	0.842388980375137	0.004	0.0023	0.0252	0.1396	0.0077	0.1589	0.1749	0.017	0.0027	0.0082	0.0091	0.0168	0.0035	0.0068	0.0198	0.1154	0.1642	0.004	0.0036	0.0223	0.0342	0.016	0.0113	0.0159	0.0081	0.0028
14	rs59502192	95830343	0.78	0.56417027826485	0.7	1.22290318011101	0.842319661746446	0.874207368661123	0.0042	0.0022	0.0251	0.1391	0.0077	0.1584	0.1744	0.0169	0.0027	0.0082	0.0091	0.0169	0.0035	0.0069	0.0199	0.1155	0.1649	0.0043	0.0036	0.0223	0.0343	0.016	0.0114	0.0159	0.0083	0.0028
14	rs61983036	95830414	0.78	0.56417027826485	0.7	1.22290318011101	0.851769487914973	0.888721336954977	0.0042	0.0022	0.0251	0.1392	0.0077	0.1584	0.1743	0.0169	0.0027	0.0082	0.0091	0.0169	0.0035	0.0069	0.0199	0.1155	0.165	0.0043	0.0036	0.0223	0.0343	0.016	0.0115	0.016	0.0083	0.0028
14	rs56284075	95830657	0.78	0.56417027826485	0.7	1.22290318011101	0.855143807744864	0.893257120147025	0.0042	0.0022	0.025	0.1392	0.0077	0.1583	0.1743	0.0169	0.0027	0.0082	0.0091	0.0169	0.0035	0.0069	0.0199	0.1155	0.1649	0.0043	0.0036	0.0223	0.0343	0.016	0.0115	0.016	0.0084	0.0028
14	rs75876505	95831537	0.78	0.56417027826485	0.7	1.22290318011101	0.864735128400866	0.892005401697344	0.0042	0.0022	0.0251	0.1393	0.0077	0.1581	0.1743	0.0169	0.0027	0.0082	0.0091	0.0169	0.0035	0.007	0.0199	0.1156	0.1645	0.0043	0.0036	0.0222	0.0344	0.016	0.0115	0.016	0.0085	0.0028
14	rs1187717	95836056	0.78	0.56417027826485	0.7	1.22290318011101	0.921815908245889	0.855552409519161	0.0042	0.0022	0.0253	0.1391	0.0079	0.1581	0.1734	0.0171	0.0027	0.0083	0.0094	0.0165	0.0034	0.0071	0.0198	0.115	0.1651	0.0044	0.0036	0.0223	0.0342	0.0162	0.0115	0.016	0.0086	0.0027
14	rs8012238	95836846	0.78	0.56417027826485	0.7	1.22290318011101	0.873641345220373	0.825725266369441	0.0042	0.0022	0.0253	0.1391	0.0079	0.158	0.1732	0.0171	0.0027	0.0083	0.0093	0.0165	0.0034	0.0071	0.0198	0.115	0.1653	0.0044	0.0036	0.0223	0.0342	0.0162	0.0115	0.016	0.0086	0.0028
14	rs12587772	95837284	0.78	0.56417027826485	0.7	1.22290318011101	0.743049723291789	0.827111246570637	0.0042	0.0023	0.0253	0.1395	0.0078	0.1576	0.1725	0.017	0.0028	0.0081	0.0092	0.0166	0.0034	0.0071	0.0195	0.1146	0.1668	0.0045	0.0035	0.0222	0.0343	0.0161	0.0116	0.0158	0.0088	0.0029
14	rs78505988	95837365	0.78	0.56417027826485	0.7	1.22290318011101	0.751698026396508	0.769481294644958	0.0042	0.0023	0.0253	0.1395	0.0077	0.1576	0.1725	0.0169	0.0028	0.0081	0.0091	0.0166	0.0034	0.0072	0.0195	0.1144	0.167	0.0044	0.0035	0.0222	0.0343	0.0161	0.0116	0.0158	0.0088	0.0029
14	rs79940182	95839726	0.76	0.684441169424083	0.7	1.22290318011101	0.761307687318371	0.711129449304477	0.0044	0.0023	0.025	0.1395	0.0076	0.1552	0.1726	0.0168	0.0024	0.0093	0.0085	0.0171	0.003	0.0096	0.0189	0.1089	0.1722	0.0041	0.0029	0.0226	0.0342	0.0162	0.0115	0.016	0.0098	0.003
14	rs6575510	95844527	0.75	0.750298972197586	0.7	1.22290318011101	0.810229469616601	0.697741250590155	0.0045	0.0024	0.0249	0.1395	0.0076	0.1549	0.1725	0.0168	0.0024	0.0094	0.0085	0.0172	0.003	0.0099	0.0189	0.1082	0.1728	0.004	0.0028	0.0226	0.0342	0.0162	0.0116	0.0161	0.0099	0.0031
14	rs35629427	95847191	0.75	0.750298972197586	0.7	1.22290318011101	0.851849762931891	0.723676059050701	0.0046	0.0023	0.0245	0.1389	0.0078	0.155	0.1732	0.0171	0.0024	0.0095	0.0082	0.017	0.0029	0.0099	0.0189	0.1078	0.1731	0.004	0.0028	0.0231	0.0342	0.0158	0.0116	0.016	0.01	0.0031
14	rs942323	95849997	0.75	0.750298972197586	0.7	1.22290318011101	0.914028597329603	0.801014799314862	0.0046	0.0023	0.0244	0.1386	0.0078	0.155	0.1733	0.0174	0.0024	0.0096	0.0082	0.0171	0.0029	0.01	0.0189	0.1077	0.173	0.004	0.0028	0.0233	0.0342	0.0158	0.0116	0.016	0.0101	0.0031
14	rs1187723	95850623	0.75	0.750298972197586	0.7	1.22290318011101	0.914028597329603	0.790473560424333	0.0046	0.0023	0.0244	0.1386	0.0078	0.155	0.1734	0.0174	0.0024	0.0096	0.0082	0.0171	0.0029	0.01	0.0189	0.1076	0.1731	0.004	0.0028	0.0233	0.0343	0.0158	0.0116	0.016	0.0101	0.0031
14	rs7150458	95854116	0.74	0.820062814253923	0.7	1.22290318011101	0.991931014769003	0.883877937859735	0.0047	0.0023	0.0244	0.1385	0.0079	0.1548	0.173	0.0176	0.0025	0.0099	0.0082	0.017	0.0028	0.0102	0.0188	0.1073	0.1734	0.0041	0.0028	0.0232	0.0343	0.0157	0.0119	0.0156	0.0103	0.0032
14	rs61981376	95855045	0.74	0.820062814253923	0.71	1.13941950935302	0.968521470190954	0.88419025260488	0.0047	0.0023	0.0244	0.1383	0.008	0.1547	0.1731	0.0177	0.0025	0.01	0.0082	0.0169	0.0028	0.0103	0.0188	0.1074	0.1733	0.0041	0.0028	0.023	0.0343	0.0158	0.0119	0.0157	0.0103	0.0032
14	rs34975020	95855207	0.74	0.820062814253923	0.71	1.13941950935302	0.973015255302578	0.875142279501605	0.0047	0.0023	0.0244	0.1383	0.008	0.1547	0.173	0.0177	0.0025	0.01	0.0082	0.0169	0.0028	0.0103	0.0192	0.1074	0.1733	0.0041	0.0028	0.023	0.0342	0.0158	0.0119	0.0157	0.0103	0.0032
14	rs117339099	95856248	0.74	0.820062814253923	0.71	1.13941950935302	0.971572920087528	0.860674262787573	0.0047	0.0023	0.0244	0.1383	0.008	0.1547	0.173	0.0177	0.0025	0.01	0.0082	0.0169	0.0028	0.0103	0.0192	0.1074	0.1733	0.0041	0.0028	0.023	0.0342	0.0158	0.0119	0.0157	0.0103	0.0032
14	rs113856225	95864207	0.74	0.820062814253923	0.72	1.059530599108	0.976582442661535	0.85648318620293	0.0047	0.0023	0.0244	0.1383	0.008	0.1547	0.1729	0.0177	0.0025	0.01	0.0082	0.0169	0.0028	0.0103	0.0192	0.1074	0.1732	0.0041	0.0028	0.0231	0.0342	0.0158	0.0119	0.0157	0.0103	0.0032
14	rs11628744	95864369	0.74	0.820062814253923	0.73	0.98319925910612	0.979984749109774	0.865025009670294	0.0047	0.0023	0.0244	0.1383	0.008	0.1547	0.1729	0.0177	0.0025	0.01	0.0082	0.0169	0.0028	0.0103	0.0192	0.1074	0.1732	0.0041	0.0028	0.0231	0.0342	0.0158	0.0119	0.0157	0.0103	0.0032
14	rs77330521	95867700	0.74	0.820062814253923	0.73	0.98319925910612	0.645099590459205	0.701305858781661	0.0045	0.0024	0.024	0.1397	0.0083	0.1532	0.1738	0.0181	0.0024	0.0104	0.0084	0.017	0.0028	0.0102	0.0188	0.1078	0.1729	0.0036	0.0027	0.023	0.0341	0.0156	0.0117	0.0158	0.0099	0.0032
14	rs72692728	95869110	0.73	0.893795165105119	0.74	0.910385700718773	0.595704829657429	0.722329451906071	0.0045	0.0024	0.0238	0.1404	0.0085	0.1525	0.1742	0.0183	0.0024	0.0106	0.0085	0.0171	0.0027	0.0102	0.0186	0.1079	0.1727	0.0034	0.0027	0.023	0.034	0.0155	0.0116	0.0159	0.0097	0.0032
14	rs17111972	95871863	0.73	0.893795165105119	0.74	0.910385700718773	0.50243719983863	0.690920528485605	0.0041	0.0024	0.0238	0.1407	0.0085	0.1526	0.1747	0.0183	0.0024	0.0106	0.0086	0.0168	0.0027	0.0102	0.0184	0.108	0.1724	0.0033	0.0027	0.023	0.034	0.0155	0.0117	0.0161	0.0098	0.0032
14	rs12892702	95876466	0.73	0.893795165105119	0.74	0.910385700718773	0.495193849539101	0.687072033934967	0.004	0.0024	0.0239	0.1406	0.0085	0.1525	0.1751	0.0183	0.0024	0.0106	0.0086	0.0167	0.0027	0.0102	0.0184	0.1077	0.1725	0.0033	0.0027	0.0229	0.034	0.0155	0.0117	0.0162	0.0097	0.0032
14	rs75858809	95877965	0.73	0.893795165105119	0.74	0.910385700718773	0.53523078553173	0.680127512118843	0.004	0.0024	0.0239	0.1407	0.0085	0.1524	0.1751	0.0182	0.0024	0.0106	0.0086	0.0166	0.0027	0.0102	0.0184	0.1075	0.1725	0.0032	0.0027	0.0232	0.0339	0.0155	0.0116	0.0162	0.0097	0.0033
14	rs11622137	95878889	0.73	0.893795165105119	0.74	0.910385700718773	0.559921190766633	0.698929000074762	0.004	0.0024	0.0239	0.1407	0.0085	0.1524	0.1752	0.0182	0.0024	0.0106	0.0087	0.0166	0.0027	0.0103	0.0184	0.1074	0.1725	0.0032	0.0027	0.0232	0.0339	0.0155	0.0117	0.0162	0.0097	0.0033
14	rs17755459	95881905	0.72	0.971554139537083	0.74	0.910385700718773	0.573639501305605	0.711427609849081	0.004	0.0023	0.0237	0.1401	0.0087	0.1507	0.1775	0.0183	0.0023	0.0111	0.0088	0.0164	0.0026	0.0107	0.0181	0.1076	0.1725	0.0029	0.0026	0.023	0.0337	0.0154	0.0119	0.0164	0.0098	0.0034
14	rs63633661	95883464	0.72	0.971554139537083	0.74	0.910385700718773	0.557660998040293	0.619235101216194	0.004	0.0022	0.0235	0.1402	0.0086	0.1508	0.1785	0.0178	0.0023	0.0113	0.0087	0.0162	0.0025	0.0108	0.0179	0.1076	0.1737	0.0027	0.0024	0.0225	0.0333	0.0151	0.0119	0.0166	0.01	0.0035
14	rs17755477	95883921	0.72	0.971554139537083	0.74	0.910385700718773	0.528735584274529	0.572586137543099	0.004	0.0022	0.0237	0.1402	0.0086	0.1504	0.1788	0.0178	0.0023	0.0113	0.0086	0.016	0.0025	0.0108	0.0178	0.108	0.1739	0.0027	0.0023	0.0223	0.0333	0.015	0.0118	0.0165	0.0099	0.0035
14	rs12434757	95884323	0.72	0.971554139537083	0.74	0.910385700718773	0.544781172474028	0.593798847147557	0.004	0.0022	0.0238	0.1402	0.0086	0.1502	0.1792	0.0178	0.0022	0.0113	0.0085	0.0159	0.0025	0.0108	0.0177	0.1083	0.1739	0.0026	0.0023	0.0225	0.0333	0.0149	0.0118	0.0164	0.0099	0.0035
14	rs12589502	95885578	0.72	0.971554139537083	0.74	0.910385700718773	0.54150150447336	0.58466458800866	0.004	0.0022	0.0237	0.1401	0.0086	0.1503	0.1795	0.0177	0.0021	0.0113	0.0086	0.0159	0.0025	0.0108	0.0177	0.1082	0.1739	0.0026	0.0023	0.0224	0.0333	0.0148	0.0118	0.0164	0.0099	0.0035
14	rs1211172	95889102	0.73	0.893795165105119	0.74	0.910385700718773	0.538884506605393	0.414430970850871	0.0038	0.0022	0.025	0.1415	0.0092	0.1516	0.1843	0.0168	0.0019	0.0115	0.0088	0.0143	0.0022	0.0112	0.0181	0.1073	0.1743	0.0026	0.0016	0.021	0.0307	0.0132	0.0112	0.016	0.0103	0.0037
14	rs11622847	95889297	0.73	0.893795165105119	0.74	0.910385700718773	0.555073709441719	0.412736309120951	0.0038	0.0022	0.025	0.1415	0.0091	0.1516	0.1844	0.0168	0.0019	0.0115	0.0088	0.0143	0.0022	0.0112	0.0181	0.1074	0.1743	0.0026	0.0016	0.021	0.0307	0.013	0.0112	0.016	0.0103	0.0037
14	rs77669861	95890821	0.73	0.893795165105119	0.74	0.910385700718773	0.563853461532015	0.412345501795286	0.0038	0.0022	0.025	0.1416	0.0091	0.1515	0.1843	0.0168	0.002	0.0115	0.0088	0.0143	0.0022	0.0112	0.0181	0.1072	0.1743	0.0026	0.0016	0.021	0.0307	0.013	0.0112	0.0162	0.0104	0.0037
14	rs1187755	95892131	0.73	0.893795165105119	0.74	0.910385700718773	0.597623906230231	0.428318825320055	0.0038	0.0022	0.0251	0.1418	0.0091	0.1513	0.1843	0.0169	0.002	0.0115	0.0089	0.0143	0.0022	0.0113	0.0181	0.1072	0.1743	0.0026	0.0016	0.0209	0.0306	0.0129	0.0112	0.0162	0.0104	0.0037
14	rs910786	95894280	0.73	0.893795165105119	0.74	0.910385700718773	0.599958049095159	0.415605303304628	0.0038	0.0022	0.0252	0.1416	0.0092	0.1515	0.1847	0.0169	0.002	0.0115	0.009	0.0142	0.0021	0.0114	0.018	0.1073	0.1739	0.0026	0.0018	0.0209	0.0302	0.013	0.0113	0.0162	0.0103	0.0037
14	rs910785	95894343	0.73	0.893795165105119	0.74	0.910385700718773	0.590510311832377	0.414430970850871	0.0038	0.0022	0.0252	0.1416	0.0092	0.1515	0.1847	0.0169	0.002	0.0115	0.009	0.0142	0.0021	0.0114	0.018	0.1073	0.1739	0.0026	0.0018	0.0209	0.0301	0.013	0.0113	0.0162	0.0103	0.0037
14	rs68148732	95894948	0.73	0.893795165105119	0.74	0.910385700718773	0.57269770455102	0.402220124138369	0.0037	0.0022	0.0253	0.1416	0.0091	0.1513	0.185	0.0169	0.002	0.0115	0.009	0.0142	0.0021	0.0115	0.018	0.1072	0.1739	0.0025	0.0019	0.0208	0.03	0.013	0.0112	0.0163	0.0103	0.0036
14	rs4513028	95896632	0.73	0.893795165105119	0.74	0.910385700718773	0.578899860472371	0.384477122820901	0.0037	0.0022	0.0254	0.1414	0.0091	0.1509	0.1857	0.017	0.0019	0.0115	0.0091	0.0143	0.002	0.0116	0.0181	0.1068	0.174	0.0025	0.0021	0.0206	0.0296	0.013	0.0112	0.0166	0.0103	0.0035
14	rs1187749	95898041	0.73	0.893795165105119	0.74	0.910385700718773	0.725585854985363	0.371127511924022	0.0036	0.0022	0.0254	0.1412	0.009	0.1501	0.1865	0.0171	0.002	0.0116	0.0091	0.0142	0.002	0.0118	0.0178	0.1069	0.1743	0.0025	0.0024	0.0205	0.0292	0.013	0.011	0.0167	0.0103	0.0035
14	rs12436479	95900399	0.74	0.820062814253923	0.75	0.841047356078831	0.663616599183754	0.420442567764563	0.0035	0.0022	0.0254	0.1407	0.0093	0.1485	0.1905	0.0168	0.0019	0.0116	0.0094	0.0143	0.0017	0.012	0.0181	0.1062	0.1741	0.0024	0.002	0.0203	0.0291	0.0127	0.0112	0.0168	0.0103	0.0033
14	rs17092227	95900494	0.74	0.820062814253923	0.75	0.841047356078831	0.503765354384667	0.42162148869977	0.0034	0.0022	0.0254	0.1407	0.0093	0.1485	0.1912	0.0168	0.0019	0.0116	0.0091	0.0144	0.0017	0.0119	0.0181	0.1065	0.1738	0.0024	0.002	0.0203	0.029	0.0127	0.0112	0.0169	0.0103	0.003
14	rs7153895	95900758	0.74	0.820062814253923	0.75	0.841047356078831	0.48818814972777	0.428845307047867	0.0031	0.0022	0.0255	0.1406	0.0093	0.1481	0.1916	0.0168	0.0019	0.0116	0.0091	0.0144	0.0017	0.0119	0.0183	0.1068	0.1736	0.0024	0.002	0.0204	0.0287	0.0127	0.0112	0.017	0.0103	0.003
14	rs7146220	95902885	0.74	0.820062814253923	0.75	0.841047356078831	0.496575620809234	0.498981810524823	0.0029	0.0022	0.0256	0.1405	0.0094	0.1486	0.1928	0.0165	0.0017	0.0119	0.0093	0.0143	0.0015	0.0118	0.0183	0.1071	0.1732	0.0023	0.002	0.0201	0.0277	0.0127	0.0114	0.0166	0.0105	0.0028
14	rs78849563	95903060	0.74	0.820062814253923	0.75	0.841047356078831	0.502563618245878	0.525315366354696	0.0028	0.0022	0.0257	0.1404	0.0095	0.1486	0.193	0.0165	0.0016	0.0119	0.0093	0.0143	0.0015	0.0118	0.0184	0.1072	0.173	0.0023	0.002	0.02	0.0276	0.0127	0.0114	0.0166	0.0105	0.0027
14	rs75942423	95903435	0.74	0.820062814253923	0.75	0.841047356078831	0.518806690895056	0.533936128374853	0.0027	0.0022	0.026	0.1398	0.0098	0.1484	0.1935	0.0163	0.0016	0.0122	0.0095	0.0145	0.0015	0.0118	0.0187	0.1071	0.1724	0.0023	0.002	0.0202	0.027	0.0129	0.0113	0.0166	0.0107	0.0026
14	rs4905303	95903733	0.74	0.820062814253923	0.75	0.841047356078831	0.514514978828675	0.553670162121032	0.0026	0.0022	0.0262	0.1394	0.0101	0.1482	0.1938	0.0162	0.0015	0.0123	0.0098	0.0147	0.0014	0.012	0.0189	0.107	0.1719	0.0023	0.002	0.0202	0.0265	0.013	0.0113	0.0166	0.0108	0.0025
14	rs4905305	95903839	0.74	0.820062814253923	0.75	0.841047356078831	0.536990932411348	0.549596968712797	0.0026	0.0022	0.0263	0.1389	0.0101	0.1484	0.194	0.0162	0.0015	0.0124	0.0098	0.0147	0.0014	0.012	0.019	0.1066	0.1719	0.0023	0.002	0.0201	0.0264	0.013	0.0113	0.0169	0.0109	0.0026
14	rs17092230	95905695	0.74	0.820062814253923	0.75	0.841047356078831	0.570279258724574	0.49460370636102	0.0024	0.0023	0.0265	0.1377	0.01	0.1483	0.1956	0.0165	0.0016	0.0123	0.01	0.0146	0.0015	0.0121	0.0194	0.1067	0.1714	0.0022	0.0021	0.0198	0.0251	0.0132	0.0116	0.0169	0.0109	0.0028
14	rs9671369	95906321	0.74	0.820062814253923	0.75	0.841047356078831	0.569272983824452	0.4736737695851	0.0024	0.0023	0.0266	0.1376	0.01	0.1483	0.1956	0.0165	0.0016	0.0123	0.01	0.0146	0.0015	0.0121	0.0195	0.1066	0.1713	0.0026	0.0021	0.0197	0.0249	0.0132	0.0116	0.0169	0.0109	0.0028
14	rs11160248	95908833	0.74	0.820062814253923	0.75	0.841047356078831	0.514834668255242	0.479765475437379	0.0024	0.0023	0.0266	0.1367	0.01	0.1481	0.1957	0.0166	0.0016	0.0123	0.0101	0.0147	0.0015	0.0121	0.0197	0.1067	0.171	0.0025	0.0021	0.0196	0.025	0.0136	0.0118	0.0174	0.0109	0.0027
14	rs57108097	95909162	0.74	0.820062814253923	0.75	0.841047356078831	0.504081829627653	0.479901075409069	0.0025	0.0023	0.0267	0.1365	0.01	0.1482	0.1958	0.0166	0.0016	0.0123	0.0101	0.0147	0.0015	0.0121	0.0197	0.1067	0.171	0.0025	0.0021	0.0196	0.025	0.0137	0.0118	0.0174	0.0109	0.0027
14	rs9919887	95911008	0.74	0.820062814253923	0.75	0.841047356078831	0.514514978828675	0.465852187383171	0.0025	0.0023	0.0267	0.1363	0.01	0.1481	0.1955	0.0164	0.0016	0.0123	0.0099	0.0147	0.0015	0.0121	0.0197	0.1073	0.1714	0.0025	0.0021	0.0196	0.0247	0.0137	0.0118	0.0173	0.0109	0.0027
14	rs117511324	95911061	0.74	0.820062814253923	0.75	0.841047356078831	0.517716138658716	0.468141202009075	0.0025	0.0023	0.0267	0.1363	0.01	0.1481	0.1955	0.0164	0.0016	0.0123	0.0099	0.0147	0.0015	0.0121	0.0197	0.1073	0.1714	0.0025	0.0021	0.0196	0.0247	0.0137	0.0118	0.0173	0.0109	0.0027
14	rs61749972	95912388	0.74	0.820062814253923	0.75	0.841047356078831	0.410728995534554	0.496244340074842	0.0025	0.0024	0.0264	0.1363	0.0102	0.1476	0.195	0.0164	0.0016	0.0125	0.0099	0.0148	0.0018	0.0121	0.0196	0.1077	0.1715	0.0026	0.002	0.0197	0.0246	0.0137	0.0118	0.0171	0.0109	0.0027
14	rs17092292	95913968	0.74	0.820062814253923	0.75	0.841047356078831	0.369348735444328	0.489690167730821	0.0025	0.0024	0.0263	0.1362	0.0103	0.1472	0.1948	0.0164	0.0016	0.0125	0.0099	0.0148	0.0019	0.012	0.0196	0.1081	0.1716	0.0026	0.002	0.0197	0.0246	0.0138	0.0118	0.0171	0.0109	0.0027
14	rs10148435	95916566	0.74	0.820062814253923	0.75	0.841047356078831	0.450763006410871	0.481936262654494	0.0025	0.0024	0.0263	0.1361	0.0103	0.1472	0.1944	0.0164	0.0015	0.0128	0.0099	0.0148	0.0019	0.012	0.0195	0.1083	0.1718	0.0025	0.002	0.0196	0.0244	0.0138	0.0118	0.0171	0.0109	0.0031
14	rs4905319	95918741	0.74	0.820062814253923	0.75	0.841047356078831	0.406104049551078	0.481664775832019	0.0025	0.0024	0.0262	0.1359	0.0103	0.1474	0.1942	0.0164	0.0015	0.0128	0.0099	0.0147	0.0022	0.012	0.0195	0.1085	0.1721	0.0024	0.002	0.0195	0.0244	0.0138	0.0118	0.017	0.0109	0.0031
14	rs10134916	95919581	0.74	0.820062814253923	0.76	0.775138689739853	0.428203088312975	0.485061195004079	0.0025	0.0024	0.0261	0.1359	0.0103	0.1473	0.1943	0.0164	0.0015	0.0129	0.0099	0.0146	0.0022	0.012	0.0197	0.1082	0.1721	0.0024	0.002	0.0195	0.0244	0.0137	0.0118	0.017	0.0109	0.003
14	rs78514201	95919846	0.74	0.820062814253923	0.76	0.775138689739853	0.425751227091142	0.495423849566471	0.0025	0.0024	0.026	0.1358	0.0104	0.1473	0.1944	0.0164	0.0016	0.0129	0.0099	0.0146	0.0022	0.012	0.0198	0.1081	0.1721	0.0024	0.002	0.0195	0.0244	0.0138	0.0119	0.0168	0.0109	0.003
14	rs8007606	95923806	0.74	0.820062814253923	0.76	0.775138689739853	0.441694214094478	0.492281857575945	0.0026	0.0024	0.0258	0.1357	0.0104	0.1471	0.195	0.0163	0.0017	0.0134	0.0099	0.0146	0.0026	0.0119	0.0204	0.1067	0.1719	0.0023	0.0022	0.0197	0.0245	0.0136	0.0119	0.0167	0.0109	0.003
14	rs28514890	95925444	0.74	0.820062814253923	0.76	0.775138689739853	0.515154452512591	0.563249930789998	0.0026	0.0024	0.0258	0.1357	0.0104	0.1471	0.1949	0.0163	0.0017	0.0133	0.0099	0.0146	0.0026	0.0119	0.0203	0.1068	0.1718	0.0022	0.0022	0.0197	0.0244	0.0136	0.0119	0.0167	0.0109	0.0031
14	rs1535188	95927413	0.75	0.750298972197586	0.76	0.775138689739853	0.684046575001681	0.631539161242072	0.0026	0.0022	0.0267	0.1355	0.0102	0.1477	0.192	0.0167	0.0016	0.0129	0.0106	0.0157	0.0021	0.0118	0.02	0.113	0.1668	0.0025	0.0025	0.0193	0.0228	0.0144	0.0125	0.0167	0.0108	0.0032
14	rs999683	95928156	0.75	0.750298972197586	0.76	0.775138689739853	0.763067594039016	0.700265760270643	0.0027	0.0022	0.0272	0.1352	0.0101	0.1488	0.1907	0.0168	0.0015	0.0126	0.011	0.0163	0.002	0.0117	0.0198	0.1157	0.1641	0.003	0.0026	0.0189	0.0216	0.0147	0.0128	0.0166	0.0107	0.0033
14	rs2012192	95928334	0.75	0.750298972197586	0.76	0.775138689739853	0.682442738276632	0.660856768907697	0.0027	0.0022	0.0271	0.1352	0.0101	0.1491	0.1906	0.0168	0.0015	0.0126	0.011	0.0163	0.002	0.0117	0.0197	0.1158	0.164	0.003	0.0026	0.0189	0.0216	0.0147	0.0128	0.0166	0.0107	0.0033
14	rs45456402	95928470	0.75	0.750298972197586	0.76	0.775138689739853	0.704975617891282	0.6308138250199	0.0027	0.0022	0.0271	0.1352	0.0101	0.1492	0.1907	0.0168	0.0015	0.0126	0.011	0.0163	0.002	0.0117	0.0197	0.1159	0.1639	0.003	0.0026	0.0189	0.0215	0.0147	0.0128	0.0166	0.0107	0.0033
14	rs45526637	95928527	0.75	0.750298972197586	0.76	0.775138689739853	0.702021230209753	0.626031505273538	0.0027	0.0022	0.0271	0.1352	0.0101	0.1493	0.1907	0.0168	0.0015	0.0126	0.0109	0.0163	0.002	0.0117	0.0197	0.1159	0.1638	0.003	0.0026	0.0189	0.0215	0.0147	0.0128	0.0166	0.0107	0.0033
14	rs76828844	95930458	0.75	0.750298972197586	0.76	0.775138689739853	0.652506464281744	0.659390942408062	0.0027	0.0022	0.0269	0.1353	0.0102	0.1502	0.1913	0.0165	0.0014	0.0125	0.0109	0.0164	0.0019	0.0116	0.0198	0.1165	0.1629	0.003	0.0026	0.0188	0.0213	0.0145	0.0129	0.0166	0.0107	0.0032
14	rs4905326	95931254	0.75	0.750298972197586	0.77	0.712611004068267	0.619479211241913	0.658658309756123	0.0027	0.0022	0.0269	0.1353	0.0101	0.1503	0.1913	0.0165	0.0014	0.0125	0.0109	0.0164	0.0019	0.0116	0.0198	0.1165	0.1629	0.003	0.0026	0.0188	0.0213	0.0145	0.0129	0.0166	0.0107	0.0032
14	rs4905329	95934649	0.75	0.750298972197586	0.77	0.712611004068267	0.622690746281771	0.596660246116813	0.0028	0.0022	0.0269	0.1355	0.0101	0.1504	0.1912	0.0164	0.0014	0.0124	0.0109	0.0163	0.002	0.0116	0.0198	0.1168	0.1624	0.0031	0.0027	0.0188	0.0212	0.0145	0.0129	0.0167	0.0107	0.0033
14	rs113215467	95934789	0.75	0.750298972197586	0.77	0.712611004068267	0.636883439006782	0.607563368820833	0.0028	0.0022	0.0269	0.1355	0.0101	0.1504	0.1912	0.0163	0.0014	0.0124	0.0109	0.0163	0.002	0.0115	0.0198	0.1168	0.1623	0.0031	0.0027	0.0188	0.0211	0.0145	0.0129	0.0166	0.0107	0.0033
14	rs8023231	95935176	0.75	0.750298972197586	0.76	0.775138689739853	0.607469342413946	0.604689575362961	0.0031	0.0022	0.0268	0.1354	0.0102	0.1505	0.1912	0.0163	0.0014	0.0124	0.0109	0.0164	0.002	0.0115	0.0198	0.1169	0.1619	0.0032	0.0027	0.0188	0.0211	0.0145	0.013	0.0166	0.0107	0.0033
14	rs61981453	95935689	0.75	0.750298972197586	0.76	0.775138689739853	0.608022326832396	0.574145791190466	0.0031	0.0022	0.0268	0.1354	0.0102	0.1507	0.1912	0.0162	0.0014	0.0124	0.0108	0.0164	0.0021	0.0115	0.0199	0.1171	0.1615	0.0032	0.0027	0.0189	0.021	0.0144	0.013	0.0166	0.0107	0.0033
14	rs61981457	95937402	0.75	0.750298972197586	0.76	0.775138689739853	0.478078554465567	0.545111025174999	0.003	0.0023	0.0266	0.1352	0.0105	0.1513	0.1911	0.0161	0.0015	0.0127	0.0108	0.0163	0.0021	0.0115	0.0203	0.1178	0.1602	0.0033	0.0025	0.0188	0.0206	0.0145	0.0132	0.0166	0.0107	0.0032
14	rs77846150	95941222	0.75	0.750298972197586	0.75	0.841047356078831	0.382876739535801	0.510934210496508	0.0031	0.0023	0.0268	0.135	0.0106	0.1519	0.1908	0.0158	0.0016	0.0127	0.0107	0.0165	0.0022	0.0114	0.0207	0.1189	0.1584	0.0034	0.0024	0.0186	0.0201	0.0145	0.0134	0.017	0.0107	0.0032
14	rs76872319	95941923	0.75	0.750298972197586	0.75	0.841047356078831	0.371468260087932	0.51038310376115	0.0031	0.0023	0.0268	0.135	0.0106	0.1519	0.1908	0.0158	0.0016	0.0127	0.0107	0.0165	0.0022	0.0114	0.0207	0.1189	0.1584	0.0034	0.0024	0.0186	0.0201	0.0145	0.0134	0.017	0.0107	0.0032
14	rs56176164	95942238	0.75	0.750298972197586	0.74	0.910385700718773	0.352086285660613	0.513140139810869	0.0031	0.0023	0.0268	0.135	0.0106	0.1519	0.1909	0.0158	0.0016	0.0127	0.0107	0.0165	0.0022	0.0114	0.0207	0.119	0.1584	0.0034	0.0024	0.0184	0.0201	0.0145	0.0134	0.017	0.0107	0.0032
14	rs17829075	95943026	0.74	0.820062814253923	0.74	0.910385700718773	0.328675293363928	0.502271836616924	0.0031	0.0023	0.0268	0.135	0.0106	0.152	0.1909	0.0158	0.0016	0.0127	0.0107	0.0166	0.0022	0.0114	0.0207	0.119	0.1583	0.0034	0.0024	0.0184	0.0201	0.0145	0.0134	0.017	0.0107	0.0031
14	rs12586386	95944152	0.74	0.820062814253923	0.74	0.910385700718773	0.275649860644226	0.488872469287129	0.0031	0.0023	0.0268	0.1349	0.0106	0.1524	0.1912	0.0157	0.0015	0.0127	0.0107	0.0165	0.0022	0.0114	0.0207	0.1191	0.1583	0.0035	0.0024	0.0183	0.02	0.0145	0.0134	0.0171	0.0107	0.0029
14	rs12588783	95944492	0.74	0.820062814253923	0.74	0.910385700718773	0.279855804247936	0.487510419262936	0.0031	0.0023	0.0266	0.1343	0.0105	0.1524	0.1918	0.0156	0.0015	0.0127	0.0107	0.0165	0.0022	0.0113	0.0207	0.1198	0.1583	0.0035	0.0024	0.0182	0.02	0.0144	0.0133	0.0171	0.0106	0.0028
14	rs74080284	95946060	0.74	0.820062814253923	0.74	0.910385700718773	0.22464999528322	0.512174750250598	0.0031	0.0023	0.0263	0.1344	0.0105	0.1542	0.1919	0.0152	0.0018	0.0127	0.0108	0.0166	0.0027	0.0111	0.0204	0.1206	0.1563	0.0036	0.0025	0.0185	0.0202	0.0143	0.013	0.0168	0.0102	0.0026
14	rs878599	95946375	0.74	0.820062814253923	0.74	0.910385700718773	0.180717476192639	0.428187232058917	0.0031	0.0023	0.0262	0.1344	0.0105	0.1546	0.1918	0.0151	0.0019	0.0127	0.0108	0.0167	0.0029	0.011	0.0203	0.1207	0.1559	0.0037	0.0025	0.0186	0.0203	0.0143	0.013	0.0168	0.0101	0.0027
14	rs942320	95947045	0.75	0.750298972197586	0.73	0.98319925910612	0.202693052469928	0.410262900805693	0.0032	0.0023	0.0261	0.1324	0.0102	0.1562	0.1933	0.0147	0.002	0.0123	0.0106	0.0171	0.0031	0.0106	0.0209	0.122	0.1537	0.004	0.0027	0.0185	0.0202	0.0146	0.0125	0.0165	0.0102	0.0028
14	rs17092509	95947560	0.74	0.820062814253923	0.73	0.98319925910612	0.178701508683185	0.423719548513915	0.0032	0.0021	0.0267	0.132	0.0093	0.1601	0.1955	0.0136	0.0027	0.0116	0.0099	0.0171	0.0034	0.0096	0.0211	0.1245	0.1518	0.0041	0.0028	0.0178	0.0191	0.0147	0.0111	0.0166	0.0093	0.003
14	rs4905330	95947695	0.74	0.820062814253923	0.73	0.98319925910612	0.179213425175455	0.353661846823201	0.0032	0.0021	0.0267	0.1319	0.0091	0.161	0.196	0.0134	0.0029	0.0114	0.0096	0.0171	0.0035	0.0093	0.0212	0.125	0.1512	0.0041	0.0029	0.0177	0.0191	0.0147	0.0108	0.0166	0.0091	0.0031
14	rs4905331	95947747	0.74	0.820062814253923	0.74	0.910385700718773	0.181970241842006	0.391008492078606	0.0032	0.0021	0.0267	0.1319	0.009	0.1613	0.1962	0.0134	0.003	0.0114	0.0096	0.0171	0.0035	0.0092	0.0211	0.1252	0.1509	0.0041	0.0029	0.0177	0.0192	0.0146	0.0106	0.0166	0.009	0.0031
14	rs76765687	95948005	0.74	0.820062814253923	0.74	0.910385700718773	0.170412559344821	0.329449702406831	0.0032	0.002	0.0269	0.1318	0.0087	0.1632	0.1972	0.013	0.0034	0.011	0.0091	0.0172	0.0037	0.0087	0.0211	0.1262	0.1497	0.0041	0.0029	0.0175	0.0193	0.0146	0.01	0.0166	0.0085	0.0032
14	rs1187739	95949056	0.73	0.893795165105119	0.74	0.910385700718773	0.313833044987184	0.46921939749277	0.003	0.0019	0.0269	0.1329	0.0077	0.1698	0.202	0.0115	0.0041	0.01	0.0076	0.0169	0.0039	0.0067	0.0207	0.1285	0.1484	0.004	0.0027	0.0165	0.0188	0.0143	0.0076	0.0164	0.007	0.0034
14	rs17829209	95950162	0.73	0.893795165105119	0.74	0.910385700718773	0.234077087418309	0.24902115352477	0.0031	0.0022	0.0268	0.1331	0.0075	0.1707	0.2029	0.0114	0.0042	0.0097	0.0074	0.017	0.004	0.0064	0.0207	0.1294	0.1476	0.0039	0.0027	0.0163	0.0187	0.0141	0.0073	0.0163	0.0068	0.0035
14	rs10143770	95950175	0.73	0.893795165105119	0.74	0.910385700718773	0.233864312370734	0.244878633616197	0.0031	0.0022	0.0268	0.1331	0.0075	0.1707	0.2029	0.0114	0.0042	0.0097	0.0074	0.017	0.004	0.0064	0.0207	0.1294	0.1476	0.0039	0.0027	0.0163	0.0187	0.0141	0.0073	0.0163	0.0068	0.0035
14	rs76344881	95951141	0.73	0.893795165105119	0.74	0.910385700718773	0.210873491198144	0.161075760449301	0.0032	0.0025	0.0268	0.1331	0.0075	0.1706	0.2036	0.0113	0.0043	0.0096	0.0073	0.0169	0.0042	0.0063	0.0207	0.13	0.147	0.004	0.0028	0.0162	0.0185	0.014	0.0072	0.0163	0.0065	0.0036
14	rs78470517	95951463	0.73	0.893795165105119	0.75	0.841047356078831	0.211436078559539	0.158271656777745	0.0032	0.0025	0.0267	0.1332	0.0075	0.1706	0.2038	0.0113	0.0043	0.0096	0.0073	0.0169	0.0043	0.0062	0.0207	0.1302	0.1464	0.004	0.0031	0.0161	0.0185	0.0141	0.0072	0.0162	0.0065	0.0036
14	rs77674653	95951489	0.73	0.893795165105119	0.75	0.841047356078831	0.211235057599219	0.148360828589878	0.0032	0.0025	0.0267	0.1332	0.0075	0.1706	0.2038	0.0113	0.0043	0.0096	0.0073	0.0169	0.0043	0.0062	0.0207	0.1303	0.1464	0.004	0.0031	0.0161	0.0185	0.0141	0.0072	0.0162	0.0065	0.0036
14	rs734314	95956305	0.73	0.893795165105119	0.75	0.841047356078831	0.2153571857779	0.175753492053832	0.003	0.0025	0.0268	0.1342	0.0075	0.1706	0.2051	0.0111	0.0042	0.0096	0.007	0.0168	0.0045	0.0059	0.0208	0.1305	0.1463	0.0039	0.0031	0.016	0.0184	0.0138	0.0069	0.016	0.0061	0.0036
14	rs12147611	95957256	0.73	0.893795165105119	0.75	0.841047356078831	0.215723053188883	0.183105595958384	0.003	0.0025	0.0268	0.1343	0.0075	0.1706	0.2052	0.0111	0.0042	0.0096	0.007	0.0167	0.0046	0.0059	0.0208	0.1305	0.1463	0.0039	0.003	0.016	0.0184	0.0137	0.0068	0.016	0.0061	0.0036
14	rs12883807	95957894	0.73	0.893795165105119	0.75	0.841047356078831	0.215885772820807	0.163702091825455	0.003	0.0025	0.0268	0.1343	0.0075	0.1706	0.2053	0.0111	0.0042	0.0096	0.007	0.0167	0.0046	0.0058	0.0208	0.1305	0.1463	0.0039	0.003	0.016	0.0184	0.0137	0.0068	0.016	0.006	0.0036
14	rs112630472	95959399	0.73	0.893795165105119	0.75	0.841047356078831	0.218375777580019	0.153382911667187	0.0029	0.0025	0.0268	0.1345	0.0075	0.1706	0.2054	0.011	0.0042	0.0096	0.007	0.0167	0.0046	0.0058	0.0208	0.1305	0.1463	0.0039	0.003	0.016	0.0184	0.0137	0.0068	0.016	0.006	0.0036
14	rs12587716	95960714	0.73	0.893795165105119	0.76	0.775138689739853	0.194465389127592	0.140156389972366	0.0029	0.0025	0.0269	0.1346	0.0075	0.1705	0.2059	0.011	0.0041	0.0094	0.007	0.0167	0.0046	0.0058	0.0208	0.1305	0.1466	0.0038	0.003	0.0156	0.0184	0.0136	0.0068	0.016	0.006	0.0036
14	rs10484050	95961766	0.73	0.893795165105119	0.76	0.775138689739853	0.189440463726451	0.148360828589878	0.0029	0.0025	0.0269	0.1348	0.0075	0.1708	0.2059	0.011	0.0041	0.0094	0.007	0.0167	0.0046	0.0058	0.0208	0.1304	0.1463	0.0038	0.003	0.0156	0.0185	0.0136	0.0068	0.016	0.0059	0.0036
14	rs4999523	95963227	0.73	0.893795165105119	0.76	0.775138689739853	0.182894576694144	0.157116455162201	0.0029	0.0025	0.027	0.1349	0.0075	0.1709	0.2059	0.011	0.0041	0.0094	0.007	0.0167	0.0046	0.0058	0.0208	0.1304	0.1461	0.0038	0.0031	0.0156	0.0185	0.0136	0.0068	0.016	0.0059	0.0036
14	rs17756392	95965302	0.73	0.893795165105119	0.76	0.775138689739853	0.170377018844349	0.195724527824818	0.0029	0.0025	0.027	0.1349	0.0075	0.1712	0.206	0.0109	0.004	0.0093	0.0069	0.0167	0.0046	0.0058	0.0207	0.1307	0.146	0.0037	0.0031	0.0155	0.0184	0.0137	0.0067	0.016	0.0059	0.0035
14	rs78721469	95967217	0.73	0.893795165105119	0.76	0.775138689739853	0.166985215867479	0.177757419773831	0.0029	0.0025	0.0268	0.1349	0.0075	0.1722	0.2064	0.0105	0.0038	0.009	0.0068	0.0166	0.005	0.0055	0.0204	0.1316	0.1456	0.0034	0.0031	0.0152	0.0182	0.0138	0.0067	0.0161	0.0061	0.0035
14	rs179163	95969513	0.73	0.893795165105119	0.76	0.775138689739853	0.224899698980907	0.106179179038165	0.0029	0.0026	0.0266	0.1342	0.0076	0.1759	0.2069	0.0099	0.003	0.0085	0.0065	0.0166	0.0051	0.0051	0.0197	0.1347	0.1446	0.0023	0.003	0.0142	0.0179	0.0144	0.0068	0.0163	0.0061	0.0034
14	rs17092600	95970759	0.73	0.893795165105119	0.77	0.712611004068267	0.249501786588468	0.0962262556519893	0.0029	0.0026	0.0266	0.134	0.0076	0.1764	0.2069	0.0098	0.0029	0.0084	0.0064	0.0165	0.0051	0.005	0.0199	0.1349	0.1446	0.0021	0.0029	0.0141	0.0178	0.0144	0.0068	0.0163	0.0061	0.0033
14	rs117658385	95976723	0.74	0.820062814253923	0.77	0.712611004068267	0.31818767007265	0.0872775472308369	0.0029	0.0026	0.0266	0.1337	0.0075	0.1776	0.2073	0.0096	0.0028	0.0081	0.0063	0.0163	0.005	0.0049	0.0196	0.1356	0.1449	0.0018	0.0026	0.0141	0.018	0.0143	0.0067	0.0164	0.006	0.0033
14	rs7155612	95976755	0.74	0.820062814253923	0.77	0.712611004068267	0.318991954017398	0.0862026536973973	0.0029	0.0026	0.0266	0.1337	0.0075	0.1776	0.2073	0.0096	0.0028	0.0081	0.0063	0.0163	0.005	0.0049	0.0196	0.1356	0.1449	0.0018	0.0026	0.0141	0.018	0.0143	0.0067	0.0164	0.006	0.0033
14	rs179145	95983975	0.74	0.820062814253923	0.77	0.712611004068267	0.455030113014326	0.0435938262259931	0.0029	0.0025	0.0264	0.1336	0.0076	0.1782	0.2073	0.0096	0.0026	0.0082	0.0061	0.0162	0.005	0.0048	0.0194	0.1358	0.1454	0.0015	0.0027	0.0142	0.0182	0.0142	0.0068	0.0165	0.0061	0.0032
14	rs179144	95984785	0.74	0.820062814253923	0.78	0.653412240020304	0.445382375037366	0.0404895755339638	0.0028	0.0025	0.0264	0.1335	0.0075	0.1783	0.2073	0.0096	0.0026	0.0082	0.0061	0.0162	0.005	0.0048	0.0193	0.1357	0.1454	0.0015	0.0027	0.0143	0.0182	0.0142	0.0068	0.0166	0.0061	0.0032
14	rs76883386	95986559	0.74	0.820062814253923	0.79	0.597486775499064	0.379677886939659	0.0618681926941815	0.0028	0.0025	0.0263	0.1335	0.0075	0.1786	0.2072	0.0096	0.0026	0.0082	0.0061	0.0162	0.0049	0.0049	0.0192	0.1355	0.1452	0.0015	0.0027	0.0144	0.0181	0.0143	0.0068	0.0169	0.0061	0.0032
14	rs17834941	95989104	0.74	0.820062814253923	0.79	0.597486775499064	0.344346873448301	0.0751715551245121	0.0029	0.0025	0.0263	0.1336	0.0075	0.1791	0.207	0.0096	0.0026	0.0082	0.006	0.0161	0.0049	0.005	0.0191	0.1351	0.1449	0.0015	0.0027	0.0146	0.0181	0.0143	0.0068	0.0173	0.0061	0.0031
14	rs86990	95989208	0.74	0.820062814253923	0.77	0.712611004068267	0.348653141250126	0.0717272723099275	0.0029	0.0025	0.0263	0.1336	0.0075	0.1791	0.207	0.0096	0.0026	0.0082	0.006	0.0161	0.0049	0.005	0.0191	0.1351	0.1449	0.0015	0.0027	0.0146	0.0181	0.0143	0.0068	0.0173	0.0061	0.0031
14	rs11623011	95998464	0.75	0.750298972197586	0.77	0.712611004068267	0.4331277564044	0.0356337917797721	0.0031	0.0027	0.0259	0.1339	0.0068	0.1828	0.2075	0.0097	0.0022	0.008	0.0056	0.014	0.0042	0.0047	0.018	0.134	0.1467	0.001	0.0028	0.0145	0.0191	0.0133	0.0066	0.0184	0.0062	0.0033
14	rs75244448	96002141	0.75	0.750298972197586	0.77	0.712611004068267	0.364103968443051	0.0409905139367434	0.003	0.0026	0.0257	0.1344	0.0067	0.1831	0.2079	0.0096	0.0022	0.0079	0.0055	0.014	0.0041	0.0047	0.0179	0.1339	0.1467	0.0011	0.0027	0.0145	0.0191	0.0131	0.0065	0.0184	0.0061	0.0034
14	rs12050232	96009962	0.75	0.750298972197586	0.77	0.712611004068267	0.338977022797073	0.0260095022447337	0.003	0.0026	0.0253	0.1352	0.0066	0.1836	0.2087	0.0094	0.0022	0.0079	0.0055	0.014	0.0039	0.0047	0.0177	0.1336	0.1465	0.0012	0.0027	0.0146	0.0192	0.0127	0.0065	0.0183	0.0061	0.0034
14	rs12586486	96011535	0.75	0.750298972197586	0.77	0.712611004068267	0.376931196258178	0.0247128204185027	0.003	0.0026	0.0253	0.1352	0.0066	0.1836	0.2088	0.0094	0.0022	0.0079	0.0055	0.014	0.0039	0.0047	0.0177	0.1336	0.1467	0.0012	0.0027	0.0146	0.0192	0.0127	0.0065	0.0183	0.0061	0.0035
14	rs17835086	96012465	0.75	0.750298972197586	0.77	0.712611004068267	0.359753738799289	0.0266925020420461	0.0029	0.0026	0.0253	0.1352	0.0066	0.1836	0.2088	0.0094	0.0022	0.0079	0.0055	0.014	0.0039	0.0046	0.0177	0.1336	0.1467	0.0012	0.0027	0.0146	0.0192	0.0126	0.0065	0.0183	0.0061	0.0035
14	rs78761621	96022446	0.76	0.684441169424083	0.77	0.712611004068267	0.0760025234658788	0.0153902037302699	0.0027	0.0026	0.0248	0.1353	0.0065	0.1855	0.2093	0.0091	0.0021	0.0081	0.0058	0.0133	0.0032	0.0048	0.0175	0.1332	0.1476	0.0013	0.0023	0.0143	0.0197	0.0122	0.0069	0.018	0.0061	0.0028
14	rs8005962	96027153	0.75	0.750298972197586	0.77	0.712611004068267	0.0477347756495035	0.00770486185456981	0.0026	0.0026	0.0246	0.1353	0.0064	0.1864	0.2099	0.0089	0.002	0.0082	0.0059	0.0129	0.0029	0.0049	0.0174	0.1331	0.1479	0.0014	0.0021	0.0142	0.02	0.012	0.007	0.0179	0.006	0.0024
14	rs72694849	96030245	0.75	0.750298972197586	0.77	0.712611004068267	0.0426652132942109	0.00846317260791441	0.0026	0.0025	0.0245	0.1353	0.0064	0.1868	0.2098	0.0089	0.002	0.0083	0.0059	0.0128	0.0028	0.0049	0.0175	0.1331	0.1479	0.0014	0.0021	0.0141	0.0201	0.0119	0.0071	0.0179	0.006	0.0024
14	rs12433744	96038182	0.76	0.684441169424083	0.77	0.712611004068267	0.0443827092886622	0.00458113892261047	0.0027	0.0024	0.0241	0.1354	0.0064	0.1887	0.2098	0.0088	0.0019	0.0083	0.006	0.0125	0.0025	0.0051	0.0175	0.1332	0.1477	0.0013	0.0019	0.0138	0.0202	0.0116	0.0072	0.0179	0.006	0.0022
14	rs117842300	96038323	0.76	0.684441169424083	0.77	0.712611004068267	0.0437650731871137	0.00432298097597732	0.0027	0.0024	0.0241	0.1354	0.0064	0.1887	0.2098	0.0088	0.0019	0.0083	0.006	0.0125	0.0025	0.0051	0.0175	0.1332	0.1477	0.0013	0.0019	0.0138	0.0202	0.0116	0.0072	0.0179	0.006	0.0022
14	rs17092828	96047601	0.76	0.684441169424083	0.78	0.653412240020304	0.050473994841249	0.0045065585482473	0.0026	0.0023	0.024	0.1355	0.0064	0.1893	0.2097	0.0088	0.0019	0.0084	0.0061	0.0124	0.0023	0.0051	0.0174	0.1332	0.1478	0.0013	0.0019	0.0138	0.0203	0.0115	0.0072	0.0179	0.006	0.0022
14	rs117410836	96051974	0.76	0.684441169424083	0.79	0.597486775499064	0.0563544813734317	0.0050621653934109	0.0026	0.0023	0.024	0.1355	0.0064	0.1894	0.21	0.0088	0.0019	0.0084	0.0063	0.0123	0.0023	0.0051	0.0173	0.133	0.1478	0.0013	0.0019	0.0138	0.0203	0.0114	0.0071	0.0179	0.0059	0.0021
14	rs11628343	96052451	0.76	0.684441169424083	0.79	0.597486775499064	0.0563189293742314	0.0050621653934109	0.0026	0.0023	0.0239	0.1355	0.0064	0.1894	0.21	0.0088	0.0019	0.0085	0.0063	0.0123	0.0023	0.0051	0.0173	0.133	0.1478	0.0013	0.0019	0.0138	0.0203	0.0114	0.0071	0.0179	0.0059	0.0021
14	rs11160266	96059898	0.76	0.684441169424083	0.79	0.597486775499064	0.0698128470071402	0.00432298097597732	0.0026	0.0023	0.0239	0.1356	0.0064	0.1896	0.2102	0.0088	0.0018	0.0085	0.0066	0.0121	0.0022	0.005	0.0171	0.1329	0.1478	0.0013	0.0019	0.0138	0.0204	0.0113	0.0071	0.018	0.0059	0.0021
14	rs2369031	96067304	0.77	0.622422290089237	0.79	0.597486775499064	0.095397244288798	0.00189169660552258	0.0028	0.0023	0.0242	0.1364	0.0066	0.1901	0.2084	0.0086	0.0019	0.0087	0.0067	0.0118	0.0022	0.0052	0.0165	0.1332	0.1481	0.0012	0.0021	0.0136	0.0205	0.0109	0.0073	0.0179	0.0061	0.0019
14	rs72696909	96068911	0.77	0.622422290089237	0.79	0.597486775499064	0.0937557288421208	0.00271166266581082	0.0028	0.0022	0.0242	0.1364	0.0066	0.1901	0.2084	0.0086	0.0019	0.0087	0.0067	0.0118	0.0022	0.0052	0.0165	0.1332	0.1481	0.0012	0.0021	0.0136	0.0205	0.0109	0.0073	0.0179	0.0061	0.0019
14	rs117593121	96076744	0.77	0.622422290089237	0.79	0.597486775499064	0.099399971302435	0.00229417623256253	0.0029	0.0022	0.0242	0.1366	0.0066	0.1903	0.2081	0.0085	0.0019	0.0086	0.0068	0.0117	0.0022	0.0052	0.0165	0.1331	0.1482	0.0012	0.002	0.0136	0.0206	0.0108	0.0073	0.0179	0.0061	0.002
14	rs72696922	96078199	0.77	0.622422290089237	0.79	0.597486775499064	0.0965267537820966	0.0022304272980958	0.0029	0.0022	0.0242	0.1367	0.0066	0.1901	0.2085	0.0085	0.0019	0.0086	0.0068	0.0117	0.0022	0.0052	0.0165	0.133	0.1482	0.0012	0.002	0.0135	0.0206	0.0108	0.0073	0.0179	0.0061	0.002
14	rs117729567	96085849	0.77	0.622422290089237	0.79	0.597486775499064	0.100120094618522	0.00178936015425455	0.0029	0.0022	0.0242	0.1368	0.0066	0.1902	0.2082	0.0084	0.002	0.0086	0.0068	0.0116	0.0021	0.0052	0.0165	0.1329	0.1482	0.0013	0.002	0.0135	0.0207	0.0107	0.0073	0.0179	0.0062	0.002
14	rs12887637	96086595	0.77	0.622422290089237	0.79	0.597486775499064	0.102561461633211	0.00157323322417472	0.0029	0.0022	0.0242	0.1368	0.0066	0.1903	0.2082	0.0084	0.002	0.0086	0.0068	0.0116	0.0021	0.0052	0.0165	0.1329	0.1482	0.0013	0.002	0.0135	0.0207	0.0107	0.0073	0.0179	0.0062	0.002
14	rs1957388	96094691	0.77	0.622422290089237	0.77	0.712611004068267	0.14115233849366	0.00124112346039724	0.003	0.0022	0.0243	0.1369	0.0067	0.1903	0.2078	0.0084	0.002	0.0086	0.0069	0.0114	0.0021	0.0052	0.0164	0.1333	0.1481	0.0014	0.0022	0.0135	0.0207	0.0106	0.0072	0.0179	0.0062	0.0021
14	rs17757383	96102338	0.77	0.622422290089237	0.77	0.712611004068267	0.130282953259555	0.00128720316956829	0.0031	0.0021	0.0246	0.1377	0.0067	0.1901	0.2074	0.0082	0.002	0.0085	0.0069	0.0115	0.0021	0.0054	0.0164	0.133	0.1477	0.0014	0.0021	0.0135	0.021	0.0106	0.0072	0.0177	0.0063	0.0019
14	rs4905366	96103099	0.77	0.622422290089237	0.76	0.775138689739853	0.131407272699055	0.00129653259868852	0.0031	0.002	0.0246	0.1378	0.0068	0.1901	0.2073	0.0082	0.002	0.0085	0.0069	0.0115	0.002	0.0055	0.0164	0.133	0.1476	0.0014	0.0021	0.0135	0.0211	0.0106	0.0073	0.0176	0.0063	0.0019
14	rs6575532	96109433	0.78	0.56417027826485	0.75	0.841047356078831	0.174348356240343	0.000936974768301594	0.0032	0.0019	0.0245	0.1385	0.007	0.1897	0.2063	0.0079	0.002	0.0087	0.0071	0.012	0.0023	0.0056	0.0164	0.1329	0.1464	0.0014	0.0021	0.0133	0.0217	0.0106	0.0073	0.0182	0.0065	0.0016
14	rs7156576	96117681	0.78	0.56417027826485	0.75	0.841047356078831	0.202182947007061	0.00100040752233684	0.0032	0.0019	0.0246	0.1385	0.0069	0.19	0.2062	0.0079	0.0021	0.0087	0.0072	0.0119	0.0023	0.0056	0.0165	0.133	0.146	0.0014	0.0021	0.0132	0.0217	0.0106	0.0073	0.0182	0.0066	0.0016
14	rs7140965	96120568	0.78	0.56417027826485	0.74	0.910385700718773	0.209790885269387	0.000898521168015268	0.0032	0.0019	0.0246	0.1385	0.0069	0.1904	0.2062	0.008	0.0021	0.0087	0.0072	0.0119	0.0023	0.0056	0.0165	0.1331	0.1458	0.0014	0.0021	0.0132	0.0216	0.0106	0.0073	0.0182	0.0066	0.0016
14	rs66502040	96120734	0.78	0.56417027826485	0.74	0.910385700718773	0.209951073191156	0.000898521168015268	0.0032	0.0019	0.0246	0.1385	0.0069	0.1904	0.2062	0.008	0.0021	0.0087	0.0072	0.0119	0.0023	0.0056	0.0165	0.1331	0.1458	0.0014	0.0021	0.0132	0.0216	0.0106	0.0073	0.0182	0.0066	0.0016
14	rs116435801	96123220	0.78	0.56417027826485	0.74	0.910385700718773	0.207197492698433	0.000853579995249317	0.0032	0.0019	0.0246	0.1385	0.0069	0.1904	0.2062	0.008	0.0021	0.0087	0.0072	0.0119	0.0023	0.0056	0.0165	0.1331	0.1458	0.0014	0.0021	0.0132	0.0216	0.0106	0.0073	0.0182	0.0066	0.0016
14	rs7150527	96125876	0.78	0.56417027826485	0.74	0.910385700718773	0.204385515482935	0.000860979331724981	0.0032	0.0019	0.0246	0.1385	0.0069	0.1904	0.2062	0.008	0.0021	0.0087	0.0072	0.0118	0.0023	0.0056	0.0164	0.1331	0.1457	0.0014	0.0021	0.0132	0.0216	0.0107	0.0073	0.0182	0.0066	0.0016
14	rs117405881	96128738	0.78	0.56417027826485	0.74	0.910385700718773	0.19523330092196	0.000976344366481373	0.0031	0.0019	0.0246	0.1385	0.0069	0.1903	0.2063	0.008	0.0021	0.0088	0.0072	0.0118	0.0024	0.0056	0.0165	0.1328	0.1456	0.0014	0.0021	0.0133	0.0216	0.0106	0.0073	0.0182	0.0066	0.0015
14	rs1743490	96130617	0.78	0.56417027826485	0.74	0.910385700718773	0.215519750479155	0.00220520544184607	0.0031	0.0019	0.025	0.1385	0.007	0.1897	0.2072	0.0081	0.0019	0.009	0.0075	0.0119	0.0025	0.0058	0.0169	0.1314	0.1451	0.0014	0.0019	0.0137	0.0216	0.0105	0.0075	0.0185	0.0064	0.0013
14	rs116068986	96130918	0.78	0.56417027826485	0.74	0.910385700718773	0.210151405014043	0.00532246270463347	0.003	0.0019	0.0248	0.1385	0.007	0.19	0.2074	0.0081	0.0018	0.0089	0.0074	0.0118	0.0025	0.0058	0.0169	0.131	0.1453	0.0014	0.0019	0.0137	0.0216	0.0104	0.0075	0.0186	0.0063	0.0013
14	rs17093191	96133492	0.78	0.56417027826485	0.74	0.910385700718773	0.235783145567469	0.0100057429421696	0.0029	0.002	0.0245	0.1387	0.0069	0.1912	0.2093	0.0081	0.0017	0.0087	0.0073	0.0113	0.0024	0.0059	0.0169	0.1283	0.1459	0.0014	0.0016	0.0138	0.0216	0.0102	0.0074	0.0193	0.0063	0.0014
14	rs1748963	96133913	0.78	0.56417027826485	0.74	0.910385700718773	0.247258809226919	0.00403778469643202	0.0029	0.002	0.0245	0.1387	0.0069	0.1913	0.2094	0.0081	0.0017	0.0087	0.0073	0.0113	0.0024	0.0059	0.017	0.1281	0.1459	0.0014	0.0016	0.0138	0.0216	0.0102	0.0075	0.0194	0.0063	0.0014
14	rs17093192	96134197	0.78	0.56417027826485	0.74	0.910385700718773	0.255492660766615	0.00354754897925014	0.003	0.0021	0.0245	0.1386	0.0069	0.1913	0.2095	0.0081	0.0017	0.0087	0.0073	0.0113	0.0024	0.0059	0.017	0.1281	0.1459	0.0014	0.0016	0.0137	0.0216	0.0102	0.0074	0.0193	0.0063	0.0014
14	rs2296310	96136775	0.78	0.56417027826485	0.73	0.98319925910612	0.387533687803936	0.00123202081727134	0.0038	0.0025	0.0242	0.1375	0.0068	0.1917	0.21	0.0081	0.0021	0.0086	0.0072	0.011	0.0025	0.0061	0.0168	0.1279	0.1456	0.0016	0.0016	0.0136	0.0217	0.0097	0.0074	0.019	0.0064	0.0015
14	Affx-11179244	96136794	0.78	0.56417027826485	0.73	0.98319925910612	0.299546007953607	0.00125026383358509	0.0038	0.0025	0.0242	0.1375	0.0068	0.1918	0.21	0.0081	0.0021	0.0086	0.0068	0.011	0.0025	0.0061	0.0168	0.1279	0.1456	0.0016	0.0016	0.0136	0.0217	0.0097	0.0074	0.019	0.0064	0.0019
14	rs1743498	96140260	0.78	0.56417027826485	0.73	0.98319925910612	0.334011540655903	0.00146095129286552	0.0038	0.0024	0.0241	0.1373	0.0068	0.1918	0.21	0.0082	0.0023	0.0085	0.007	0.0112	0.0025	0.006	0.0167	0.1275	0.1464	0.0016	0.0015	0.0135	0.0218	0.0096	0.0075	0.0189	0.0065	0.0018
14	rs17757649	96140731	0.78	0.56417027826485	0.72	1.059530599108	0.336489521265082	0.00149111248894585	0.0038	0.0024	0.024	0.1373	0.0068	0.1916	0.2101	0.0082	0.0023	0.0085	0.007	0.0112	0.0024	0.006	0.0165	0.1276	0.1468	0.0016	0.0015	0.0135	0.0218	0.0096	0.0075	0.0189	0.0065	0.0018
14	rs112286420	96141601	0.78	0.56417027826485	0.72	1.059530599108	0.353040069384617	0.00198532563296954	0.0038	0.0024	0.024	0.1373	0.0068	0.1916	0.2102	0.0082	0.0024	0.0085	0.007	0.0112	0.0024	0.006	0.0165	0.1275	0.1468	0.0016	0.0015	0.0135	0.0218	0.0096	0.0075	0.0189	0.0065	0.0018
14	rs1748938	96141642	0.78	0.56417027826485	0.72	1.059530599108	0.353093096345677	0.00199720601256041	0.0038	0.0024	0.024	0.1373	0.0068	0.1916	0.2102	0.0082	0.0024	0.0085	0.007	0.0112	0.0024	0.006	0.0165	0.1275	0.1468	0.0016	0.0015	0.0135	0.0218	0.0096	0.0075	0.0189	0.0065	0.0018
14	rs1748947	96147835	0.79	0.509607847349147	0.72	1.059530599108	0.312289024878079	0.0289339893107652	0.0038	0.0024	0.024	0.1377	0.0069	0.1906	0.2105	0.0087	0.0021	0.0084	0.0067	0.0115	0.0021	0.0065	0.017	0.1257	0.1472	0.0017	0.0014	0.0141	0.0228	0.0092	0.0072	0.0186	0.0066	0.0016
14	rs1748951	96149209	0.79	0.509607847349147	0.72	1.059530599108	0.33380547235707	0.0898322451028247	0.0037	0.0022	0.0244	0.1385	0.0067	0.1899	0.2126	0.0089	0.0019	0.0081	0.0064	0.0118	0.0017	0.0065	0.0174	0.1246	0.1464	0.0018	0.0011	0.0141	0.023	0.009	0.007	0.0185	0.0066	0.0015
14	rs10141005	96150565	0.79	0.509607847349147	0.72	1.059530599108	0.376711899057404	0.189020323484929	0.0037	0.0022	0.0244	0.139	0.0067	0.1899	0.2137	0.0089	0.0019	0.008	0.0063	0.0119	0.0016	0.0065	0.0175	0.1241	0.1457	0.0018	0.001	0.0144	0.0231	0.0089	0.0068	0.0185	0.0066	0.0015
14	rs1748952	96151684	0.79	0.509607847349147	0.72	1.059530599108	0.460528020215354	0.14817249413562	0.0039	0.0023	0.0244	0.139	0.0067	0.1899	0.2141	0.0089	0.002	0.008	0.0062	0.0119	0.0016	0.0066	0.0175	0.1235	0.1451	0.0019	0.001	0.0145	0.0232	0.0089	0.0068	0.0185	0.0066	0.0015
14	rs710301	96158812	0.79	0.509607847349147	0.72	1.059530599108	0.479869702217542	0.13611819557859	0.004	0.0026	0.0244	0.1399	0.0065	0.1881	0.2154	0.0092	0.0018	0.0077	0.0063	0.0119	0.0016	0.0068	0.017	0.1242	0.1436	0.0021	0.001	0.0147	0.0234	0.0089	0.0068	0.0191	0.0063	0.0015
14	rs113536769	96160837	0.8	0.458652199356866	0.72	1.059530599108	0.506743984300701	0.202717078738739	0.004	0.0026	0.0244	0.1399	0.0065	0.1881	0.2154	0.0093	0.0018	0.0077	0.0062	0.0119	0.0015	0.0068	0.0169	0.1241	0.1436	0.0021	0.001	0.0146	0.0234	0.0089	0.0068	0.0191	0.0063	0.0015
14	rs75222693	96160866	0.8	0.458652199356866	0.72	1.059530599108	0.506553607485914	0.204714973065625	0.004	0.0026	0.0244	0.1399	0.0065	0.1881	0.2154	0.0093	0.0018	0.0077	0.0062	0.0119	0.0015	0.0068	0.0169	0.1241	0.1436	0.0021	0.001	0.0146	0.0234	0.0089	0.0068	0.0191	0.0063	0.0015
14	rs78986913	96162418	0.8	0.458652199356866	0.72	1.059530599108	0.498462839950218	0.223310497914428	0.0039	0.0027	0.0245	0.14	0.0064	0.188	0.2155	0.0093	0.0017	0.0076	0.0062	0.0119	0.0014	0.0068	0.0169	0.124	0.1437	0.002	0.001	0.0146	0.0234	0.0089	0.0068	0.0192	0.0064	0.0015
14	rs76623060	96165763	0.8	0.458652199356866	0.72	1.059530599108	0.489810181402218	0.230063521109758	0.0038	0.0027	0.0245	0.14	0.0064	0.188	0.2156	0.0094	0.0017	0.0076	0.0062	0.012	0.0013	0.0068	0.017	0.1238	0.1438	0.002	0.001	0.0146	0.0233	0.0089	0.0068	0.0193	0.0064	0.0015
14	rs7159713	96169577	0.8	0.458652199356866	0.72	1.059530599108	0.436013355052223	0.208518330387041	0.0038	0.0028	0.0246	0.14	0.0064	0.1879	0.2157	0.0095	0.0016	0.0076	0.0061	0.012	0.0011	0.0068	0.017	0.1236	0.1438	0.0019	0.001	0.0145	0.0233	0.009	0.0068	0.0194	0.0065	0.0015
14	rs2369049	96171851	0.8	0.458652199356866	0.72	1.059530599108	0.417051723729596	0.217805015442632	0.0037	0.0029	0.0246	0.1401	0.0064	0.1879	0.2157	0.0095	0.0016	0.0076	0.0061	0.0121	0.0011	0.0068	0.017	0.1235	0.1438	0.0019	0.001	0.0145	0.0233	0.009	0.0068	0.0195	0.0065	0.0015
14	rs57017643	96171954	0.8	0.458652199356866	0.72	1.059530599108	0.415437725916421	0.235777369120738	0.0037	0.0029	0.0246	0.1401	0.0064	0.1879	0.2153	0.0095	0.0016	0.0076	0.0061	0.0121	0.0011	0.0068	0.017	0.1235	0.1442	0.0019	0.001	0.0145	0.0234	0.009	0.0068	0.0195	0.0065	0.0015
14	rs117072025	96173916	0.8	0.458652199356866	0.72	1.059530599108	0.418379842639732	0.269137879817265	0.0037	0.003	0.0246	0.1403	0.0064	0.1874	0.2153	0.0095	0.0016	0.0077	0.0061	0.0121	0.0011	0.0068	0.0171	0.1231	0.1442	0.002	0.001	0.0145	0.0236	0.009	0.0068	0.0195	0.0066	0.0015
14	rs11849538	96175978	0.8	0.458652199356866	0.72	1.059530599108	0.392163178700606	0.207882820614509	0.0037	0.0031	0.0246	0.1405	0.0064	0.1868	0.2153	0.0096	0.0016	0.0077	0.0061	0.0122	0.0012	0.0068	0.0172	0.1227	0.1442	0.002	0.001	0.0145	0.0239	0.0089	0.0068	0.0197	0.0067	0.0016
14	rs17093294	96178688	0.81	0.411214762386647	0.71	1.13941950935302	0.411359096476159	0.174554916830278	0.0037	0.0032	0.0245	0.1415	0.0066	0.1864	0.2148	0.0097	0.0016	0.0077	0.0061	0.0122	0.0012	0.0069	0.017	0.1216	0.145	0.002	0.001	0.0144	0.0235	0.0089	0.0068	0.02	0.0068	0.0015
14	rs10131341	96182616	0.81	0.411214762386647	0.7	1.22290318011101	0.416994027191941	0.176654286745598	0.0037	0.0032	0.0244	0.1422	0.0066	0.1866	0.2147	0.0097	0.0016	0.0077	0.0062	0.0123	0.0012	0.0069	0.0169	0.1213	0.1444	0.002	0.0011	0.0143	0.0235	0.009	0.0068	0.02	0.0069	0.0015
14	rs117202504	96182912	0.81	0.411214762386647	0.68	1.40079159929308	0.431541784574359	0.188200686942018	0.0037	0.0032	0.0244	0.142	0.0068	0.1864	0.2148	0.0097	0.0016	0.0077	0.0064	0.0123	0.0011	0.0069	0.0168	0.1212	0.1443	0.002	0.001	0.0143	0.0238	0.009	0.0068	0.0199	0.0069	0.0015
14	rs72698905	96184569	0.81	0.411214762386647	0.68	1.40079159929308	0.450643091901446	0.207565307606001	0.0037	0.0032	0.0244	0.1421	0.0068	0.1864	0.2147	0.0097	0.0016	0.0078	0.0064	0.0123	0.0011	0.0069	0.0167	0.1211	0.1443	0.002	0.001	0.0143	0.0239	0.0089	0.0068	0.0198	0.007	0.0014
14	rs58701215	96192566	0.81	0.411214762386647	0.67	1.49525924573625	0.46672886559786	0.223961150903986	0.0037	0.0032	0.0244	0.1422	0.0068	0.1862	0.2146	0.0098	0.0015	0.0077	0.0063	0.0123	0.0011	0.0069	0.0167	0.121	0.1442	0.002	0.001	0.0144	0.0239	0.0089	0.0068	0.0199	0.0071	0.0014
14	rs76326044	96194300	0.81	0.411214762386647	0.67	1.49525924573625	0.464170673794732	0.227441694554752	0.0037	0.0032	0.0244	0.1425	0.0067	0.1859	0.2147	0.0098	0.0015	0.0077	0.0063	0.0123	0.0011	0.0069	0.0167	0.1208	0.1445	0.002	0.001	0.0144	0.0239	0.0089	0.0068	0.0199	0.0071	0.0014
14	rs55738909	96202150	0.81	0.411214762386647	0.67	1.49525924573625	0.473338522794507	0.244432118962801	0.0037	0.0032	0.0244	0.1425	0.0067	0.1858	0.2147	0.0098	0.0015	0.0078	0.0063	0.0123	0.0011	0.0069	0.0167	0.1208	0.1445	0.002	0.001	0.0144	0.0239	0.0089	0.0068	0.0199	0.0071	0.0014
14	rs2369304	96206070	0.81	0.411214762386647	0.67	1.49525924573625	0.429197494523798	0.251719950842985	0.0038	0.0033	0.0243	0.1427	0.0069	0.1848	0.2155	0.0099	0.0015	0.0078	0.0063	0.0121	0.0011	0.007	0.0167	0.1205	0.1444	0.0018	0.0011	0.0142	0.024	0.009	0.0068	0.0198	0.0073	0.0015
14	rs74087837	96210856	0.81	0.411214762386647	0.67	1.49525924573625	0.44759056730448	0.25138209803717	0.0038	0.0034	0.0243	0.142	0.0069	0.1846	0.2157	0.0101	0.0015	0.0082	0.0064	0.0121	0.0011	0.0069	0.0166	0.1209	0.1441	0.0019	0.0012	0.0143	0.0242	0.0089	0.0069	0.0197	0.0073	0.0016
14	rs72698916	96211676	0.81	0.411214762386647	0.67	1.49525924573625	0.444965213424586	0.252396086480084	0.0038	0.0034	0.0243	0.142	0.0069	0.1846	0.2158	0.0101	0.0015	0.0082	0.0064	0.0121	0.0011	0.0069	0.0166	0.1209	0.1441	0.0019	0.0012	0.0143	0.0242	0.0089	0.0069	0.0197	0.0073	0.0016
14	rs74997046	96214323	0.81	0.411214762386647	0.67	1.49525924573625	0.441219423172924	0.261123639113878	0.0038	0.0034	0.0243	0.1419	0.0069	0.1845	0.2158	0.0101	0.0015	0.0082	0.0064	0.0121	0.0011	0.0069	0.0165	0.121	0.144	0.0019	0.0012	0.0143	0.0242	0.0089	0.0069	0.0197	0.0073	0.0016
14	rs113960857	96214514	0.81	0.411214762386647	0.67	1.49525924573625	0.440211328609339	0.258393372625069	0.0038	0.0034	0.0243	0.1419	0.0069	0.1845	0.2158	0.0101	0.0015	0.0082	0.0064	0.0121	0.0011	0.0069	0.0165	0.121	0.144	0.0019	0.0012	0.0143	0.0242	0.0089	0.0069	0.0197	0.0074	0.0016
14	rs6575540	96215404	0.81	0.411214762386647	0.67	1.49525924573625	0.430544688046511	0.23842971495909	0.0038	0.0034	0.0243	0.1419	0.0069	0.1845	0.2158	0.0101	0.0015	0.0082	0.0064	0.0121	0.0011	0.0069	0.0165	0.121	0.144	0.0019	0.0012	0.0143	0.0242	0.0089	0.007	0.0197	0.0074	0.0016
14	rs28490018	96220437	0.81	0.411214762386647	0.67	1.49525924573625	0.447829612514005	0.299904604025761	0.0038	0.0034	0.0242	0.1418	0.0069	0.184	0.2161	0.0104	0.0015	0.0081	0.0064	0.0121	0.0011	0.0069	0.0165	0.1209	0.1437	0.0018	0.0012	0.0143	0.0243	0.0089	0.007	0.0198	0.0074	0.0016
14	rs117986151	96223718	0.81	0.411214762386647	0.67	1.49525924573625	0.48501402195122	0.374801309658333	0.0038	0.0034	0.0242	0.1419	0.0069	0.1839	0.2162	0.0104	0.0015	0.0081	0.0064	0.0121	0.0011	0.0069	0.0165	0.1208	0.1436	0.0018	0.0012	0.0143	0.0243	0.0089	0.007	0.0198	0.0074	0.0016
14	rs74684948	96230553	0.82	0.36720095628419	0.67	1.49525924573625	0.489997506023895	0.273635470644432	0.0037	0.0035	0.0241	0.1427	0.007	0.183	0.2171	0.0106	0.0016	0.0081	0.0066	0.0121	0.0012	0.0072	0.0162	0.1197	0.1429	0.0018	0.0012	0.0141	0.0246	0.009	0.0071	0.0196	0.0077	0.0015
14	rs75657415	96231410	0.82	0.36720095628419	0.67	1.49525924573625	0.61495416224165	0.384349363002123	0.0037	0.0039	0.0237	0.1428	0.0074	0.1828	0.2169	0.0106	0.0017	0.0081	0.0069	0.0122	0.0012	0.0073	0.0161	0.1191	0.1425	0.0018	0.0013	0.014	0.0247	0.009	0.0073	0.0196	0.008	0.0015
14	rs117990360	96233430	0.82	0.36720095628419	0.67	1.49525924573625	0.721397934658036	0.284686660229158	0.0038	0.0043	0.023	0.1434	0.0077	0.1825	0.2165	0.0108	0.0019	0.0082	0.0071	0.0123	0.0013	0.0075	0.0159	0.1181	0.1421	0.0018	0.0013	0.0138	0.0248	0.009	0.0076	0.0195	0.0083	0.0016
14	rs12880517	96233500	0.82	0.36720095628419	0.67	1.49525924573625	0.713946226658653	0.272249140998348	0.0038	0.0043	0.023	0.1434	0.0077	0.1825	0.2165	0.0108	0.0019	0.0082	0.0071	0.0123	0.0013	0.0075	0.0159	0.1181	0.1421	0.0018	0.0013	0.0138	0.0248	0.009	0.0076	0.0195	0.0083	0.0016
14	rs75069111	96244795	0.82	0.36720095628419	0.67	1.49525924573625	0.804189015123638	0.35828757048416	0.0037	0.0044	0.0226	0.1438	0.0077	0.1831	0.2163	0.0107	0.002	0.0083	0.0071	0.0125	0.0013	0.0075	0.0159	0.1176	0.1417	0.0017	0.0013	0.0138	0.0247	0.0091	0.0076	0.0194	0.0084	0.0016
14	rs17093427	96246076	0.82	0.36720095628419	0.67	1.49525924573625	0.813217646163846	0.362678977162709	0.0037	0.0044	0.0226	0.1439	0.0077	0.1831	0.2162	0.0107	0.002	0.0083	0.0071	0.0125	0.0013	0.0076	0.0159	0.1176	0.1416	0.0017	0.0013	0.0138	0.0247	0.0091	0.0076	0.0194	0.0084	0.0016
14	rs28709534	96248992	0.82	0.36720095628419	0.67	1.49525924573625	0.773202212253013	0.341617247067015	0.0037	0.0044	0.0225	0.1439	0.0077	0.1832	0.2161	0.0107	0.0021	0.0084	0.0071	0.0125	0.0014	0.0076	0.0159	0.1175	0.1415	0.0017	0.0013	0.0139	0.0247	0.0091	0.0076	0.0194	0.0084	0.0016
14	rs73350824	96255955	0.82	0.36720095628419	0.67	1.49525924573625	0.719681005385914	0.266037737420555	0.0036	0.0045	0.0229	0.1446	0.0078	0.1833	0.2143	0.011	0.0021	0.0085	0.0071	0.0126	0.0015	0.0081	0.0157	0.1172	0.1407	0.0019	0.0014	0.014	0.025	0.0092	0.0077	0.0189	0.0087	0.0015
14	rs942619	96256471	0.82	0.36720095628419	0.67	1.49525924573625	0.70638088706024	0.263748554311803	0.0036	0.0045	0.0229	0.1446	0.0078	0.1834	0.2141	0.011	0.0021	0.0085	0.007	0.0126	0.0015	0.0081	0.0157	0.1173	0.1408	0.0019	0.0014	0.014	0.025	0.0093	0.0078	0.0189	0.0087	0.0015
14	rs74448035	96261837	0.84	0.289034762536342	0.67	1.49525924573625	0.538427148275615	0.287617046972119	0.003	0.0046	0.0234	0.1425	0.008	0.1819	0.2153	0.0119	0.0019	0.0084	0.0068	0.0132	0.0015	0.0082	0.0153	0.1179	0.1409	0.0023	0.0014	0.0136	0.025	0.0092	0.008	0.0191	0.0091	0.0015
14	rs12433854	96262184	0.84	0.289034762536342	0.68	1.40079159929308	0.576469221648229	0.447114185116206	0.0027	0.0046	0.0236	0.1412	0.008	0.1812	0.2161	0.0124	0.0018	0.0085	0.0066	0.0134	0.0015	0.0082	0.0151	0.1186	0.1407	0.0024	0.0015	0.0135	0.0249	0.0093	0.0081	0.0191	0.0092	0.0015
14	rs58126277	96263269	0.84	0.289034762536342	0.69	1.31001637589678	0.545569683457347	0.478274530352537	0.0023	0.0047	0.0238	0.1393	0.008	0.1805	0.217	0.0132	0.0017	0.0091	0.0066	0.0139	0.0016	0.0082	0.0147	0.1195	0.1393	0.0026	0.0016	0.0132	0.0254	0.0093	0.0084	0.019	0.0094	0.0014
14	rs57807096	96264563	0.84	0.289034762536342	0.69	1.31001637589678	0.442406872483169	0.355285144548908	0.0022	0.0047	0.0238	0.1392	0.008	0.1804	0.2171	0.0132	0.0017	0.0092	0.0066	0.014	0.0016	0.0083	0.0147	0.1195	0.1392	0.0026	0.0016	0.0132	0.0254	0.0093	0.0084	0.0191	0.0094	0.0014
14	rs61981068	96264948	0.84	0.289034762536342	0.69	1.31001637589678	0.436721476472566	0.316445241165028	0.0022	0.0047	0.0238	0.1391	0.008	0.1805	0.2172	0.0132	0.0017	0.0092	0.0066	0.014	0.0016	0.0083	0.0147	0.1195	0.1392	0.0026	0.0016	0.0132	0.0254	0.0093	0.0084	0.0191	0.0094	0.0014
14	rs74514981	96270219	0.85	0.254661707966279	0.69	1.31001637589678	0.557727413060121	0.399505879599629	0.0022	0.0048	0.0237	0.1382	0.0081	0.1816	0.2167	0.0135	0.0016	0.0093	0.0067	0.0141	0.0016	0.0081	0.0145	0.1191	0.1394	0.0027	0.0016	0.0133	0.0254	0.0092	0.0087	0.019	0.0096	0.0013
14	rs36061591	96273598	0.85	0.254661707966279	0.7	1.22290318011101	0.537512982716302	0.407014605699748	0.0022	0.0048	0.0237	0.1381	0.0081	0.1816	0.2167	0.0135	0.0016	0.0093	0.0067	0.0141	0.0016	0.0081	0.0144	0.1191	0.1394	0.0027	0.0016	0.0133	0.0254	0.0092	0.0087	0.019	0.0096	0.0013
14	rs35755240	96276982	0.85	0.254661707966279	0.7	1.22290318011101	0.555007443028682	0.404421060767495	0.0021	0.0048	0.024	0.1381	0.0081	0.1816	0.2167	0.0135	0.0016	0.0093	0.0067	0.0141	0.0016	0.0081	0.0144	0.1191	0.1391	0.0027	0.0016	0.0133	0.0254	0.0092	0.0087	0.019	0.0096	0.0013
14	rs72698961	96278663	0.85	0.254661707966279	0.69	1.31001637589678	0.606985671175465	0.394478596258916	0.0022	0.0048	0.024	0.1381	0.0081	0.1816	0.2163	0.0135	0.0017	0.0093	0.0067	0.0142	0.0016	0.0081	0.0144	0.119	0.1394	0.0027	0.0016	0.0133	0.0254	0.0091	0.0087	0.0191	0.0095	0.0013
14	rs17093479	96282197	0.85	0.254661707966279	0.7	1.22290318011101	0.535491375374419	0.33828612531729	0.0022	0.0048	0.024	0.1382	0.008	0.1817	0.2155	0.0137	0.0018	0.0094	0.0066	0.0143	0.0017	0.008	0.0143	0.1188	0.1399	0.0028	0.0017	0.0134	0.0256	0.009	0.0086	0.0191	0.0093	0.0013
14	rs116950605	96287909	0.85	0.254661707966279	0.72	1.059530599108	0.553021179921888	0.379757912824782	0.0022	0.0048	0.024	0.1381	0.008	0.1815	0.2155	0.0138	0.0018	0.0094	0.0066	0.0143	0.0017	0.008	0.0143	0.1188	0.1401	0.0028	0.0017	0.0135	0.0257	0.009	0.0086	0.0191	0.0093	0.0013
14	rs28615594	96299252	0.84	0.289034762536342	0.73	0.98319925910612	0.475982726090926	0.373026481115051	0.0022	0.0048	0.024	0.1375	0.008	0.1804	0.2155	0.0138	0.0018	0.0095	0.0067	0.0144	0.0017	0.008	0.0143	0.119	0.1407	0.0028	0.0017	0.0141	0.0255	0.0092	0.0086	0.0188	0.0095	0.0013
14	rs1885155	96307897	0.84	0.289034762536342	0.73	0.98319925910612	0.52698833324047	0.385371772584028	0.0022	0.0048	0.0239	0.1377	0.008	0.1804	0.2155	0.0138	0.0018	0.0095	0.0067	0.0144	0.0017	0.0077	0.0142	0.1191	0.1408	0.0028	0.0017	0.0141	0.0256	0.0093	0.0086	0.0188	0.0095	0.0013
14	rs77966687	96310848	0.85	0.254661707966279	0.73	0.98319925910612	0.512024657593756	0.401444110477265	0.0022	0.0049	0.0238	0.1375	0.0079	0.1802	0.2155	0.0138	0.0018	0.0095	0.0067	0.0144	0.0019	0.0076	0.0141	0.1193	0.1412	0.0028	0.0019	0.014	0.0257	0.0092	0.0086	0.0186	0.0094	0.0013
14	rs75637643	96312217	0.85	0.254661707966279	0.73	0.98319925910612	0.519127649793074	0.427003382343553	0.0022	0.0049	0.0238	0.1373	0.0078	0.1801	0.2155	0.0138	0.0017	0.0096	0.0067	0.0145	0.002	0.0075	0.014	0.1194	0.1416	0.0028	0.002	0.0139	0.0259	0.0091	0.0085	0.0185	0.0094	0.0013
14	rs76834478	96314028	0.85	0.254661707966279	0.73	0.98319925910612	0.537121422481684	0.454718775854513	0.0022	0.0049	0.0237	0.1372	0.0078	0.18	0.2157	0.0138	0.0018	0.0096	0.0068	0.0145	0.002	0.0074	0.014	0.1196	0.1416	0.0028	0.002	0.014	0.026	0.0091	0.0085	0.0184	0.0093	0.0013
14	rs1885152	96325206	0.84	0.289034762536342	0.72	1.059530599108	0.565790996988054	0.184222407867754	0.0023	0.005	0.0227	0.1361	0.0075	0.1791	0.2163	0.0137	0.0019	0.0101	0.0071	0.0148	0.0021	0.0071	0.0138	0.1207	0.1424	0.0029	0.0023	0.0142	0.0268	0.0088	0.0084	0.018	0.0086	0.0013
14	rs78669735	96336488	0.84	0.289034762536342	0.72	1.059530599108	0.65844520993602	0.258393372625069	0.0024	0.005	0.0227	0.1359	0.0074	0.1793	0.2163	0.0137	0.0019	0.0101	0.0071	0.0147	0.0021	0.007	0.0137	0.1208	0.1425	0.0029	0.0024	0.0143	0.0268	0.0087	0.0085	0.018	0.0086	0.0013
14	rs35321855	96342131	0.84	0.289034762536342	0.72	1.059530599108	0.667940039877105	0.226352149273201	0.0024	0.0051	0.0227	0.1358	0.0073	0.1794	0.2163	0.0137	0.0019	0.0101	0.0071	0.0147	0.0021	0.0069	0.0137	0.1208	0.1425	0.0029	0.0025	0.0143	0.0268	0.0087	0.0085	0.0181	0.0085	0.0013
14	rs117971465	96343136	0.84	0.289034762536342	0.72	1.059530599108	0.670034240198007	0.218020067032075	0.0024	0.0051	0.0226	0.1358	0.0073	0.1794	0.2163	0.0138	0.0019	0.0101	0.0071	0.0147	0.0021	0.0069	0.0136	0.1208	0.1425	0.0029	0.0025	0.0143	0.0268	0.0087	0.0085	0.0181	0.0085	0.0013
14	rs78372749	96348112	0.84	0.289034762536342	0.72	1.059530599108	0.683244445595888	0.219419599078099	0.0024	0.0051	0.0226	0.1358	0.0073	0.1794	0.2163	0.0138	0.0019	0.0101	0.0071	0.0146	0.0022	0.0069	0.0136	0.1209	0.1425	0.0029	0.0025	0.0143	0.0268	0.0088	0.0085	0.0181	0.0085	0.0013
14	rs11160295	96348651	0.84	0.289034762536342	0.72	1.059530599108	0.676624852507857	0.206613737835211	0.0024	0.0051	0.0226	0.1358	0.0073	0.1794	0.2163	0.0138	0.0019	0.0101	0.0071	0.0146	0.0022	0.0069	0.0136	0.1209	0.1425	0.0029	0.0025	0.0143	0.0268	0.0088	0.0085	0.0181	0.0085	0.0013
14	rs114988956	96351155	0.84	0.289034762536342	0.73	0.98319925910612	0.697305716194478	0.206613737835211	0.0024	0.0051	0.0226	0.1358	0.0073	0.1794	0.2163	0.0138	0.0019	0.0101	0.0071	0.0146	0.0022	0.0069	0.0136	0.1209	0.1425	0.0029	0.0025	0.0143	0.0269	0.0088	0.0085	0.0181	0.0085	0.0013
14	rs55918224	96351572	0.84	0.289034762536342	0.73	0.98319925910612	0.696643734337369	0.205241821329961	0.0024	0.0051	0.0226	0.1358	0.0073	0.1794	0.2163	0.0138	0.0019	0.0101	0.0071	0.0146	0.0022	0.0069	0.0136	0.1209	0.1425	0.0029	0.0025	0.0143	0.0269	0.0088	0.0085	0.0181	0.0085	0.0013
14	rs2369319	96355334	0.84	0.289034762536342	0.73	0.98319925910612	0.728958914309766	0.170481345438242	0.0025	0.0051	0.0223	0.1359	0.0073	0.1801	0.2159	0.0138	0.002	0.0101	0.0069	0.0146	0.0022	0.0069	0.0136	0.1211	0.1414	0.0029	0.0026	0.0144	0.0275	0.0088	0.0086	0.0181	0.0086	0.0013
14	rs877524	96357331	0.84	0.289034762536342	0.75	0.841047356078831	0.760160879181299	0.187689030717356	0.0026	0.0051	0.0219	0.1365	0.0072	0.1805	0.2155	0.0139	0.0021	0.01	0.0066	0.0146	0.0024	0.0066	0.0135	0.1212	0.1402	0.0028	0.0027	0.0147	0.0281	0.0088	0.0087	0.0182	0.0085	0.0014
14	rs79120365	96358829	0.84	0.289034762536342	0.72	1.059530599108	0.861425431035695	0.2267877633198	0.0026	0.0053	0.0216	0.1366	0.0072	0.1807	0.2152	0.0139	0.0021	0.01	0.0066	0.0145	0.0024	0.0064	0.0134	0.1216	0.1399	0.0028	0.0027	0.0148	0.0285	0.0087	0.0087	0.0182	0.0083	0.0014
14	rs35085213	96360339	0.84	0.289034762536342	0.72	1.059530599108	0.858523795018554	0.244208959014143	0.0026	0.0053	0.0216	0.1366	0.0072	0.1807	0.2152	0.0139	0.0021	0.01	0.0066	0.0145	0.0024	0.0064	0.0135	0.1216	0.1399	0.0028	0.0027	0.0148	0.0285	0.0087	0.0087	0.0182	0.0083	0.0014
14	rs717952	96360669	0.84	0.289034762536342	0.72	1.059530599108	0.847679731640366	0.2398703721829	0.0026	0.0053	0.0216	0.1366	0.0072	0.1807	0.2152	0.0139	0.0021	0.01	0.0066	0.0145	0.0024	0.0064	0.0135	0.1216	0.1399	0.0028	0.0027	0.0148	0.0286	0.0087	0.0087	0.0182	0.0083	0.0014
14	rs11848308	96363514	0.84	0.289034762536342	0.71	1.13941950935302	0.76620922089445	0.232475394744211	0.0026	0.0053	0.0214	0.1366	0.0072	0.1808	0.2151	0.0138	0.0021	0.01	0.0066	0.0145	0.0025	0.0064	0.0136	0.1215	0.1401	0.0027	0.0027	0.0148	0.0284	0.0088	0.0087	0.0181	0.0083	0.0014
14	rs59277341	96363683	0.84	0.289034762536342	0.71	1.13941950935302	0.75848026174533	0.237102350661469	0.0026	0.0053	0.0213	0.1367	0.0072	0.1808	0.2151	0.0138	0.0021	0.01	0.0066	0.0145	0.0026	0.0064	0.0136	0.1215	0.14	0.0027	0.0027	0.0148	0.0284	0.0087	0.0087	0.0181	0.0083	0.0014
14	rs78635318	96365058	0.84	0.289034762536342	0.71	1.13941950935302	0.76620922089445	0.271326131684675	0.0026	0.0054	0.0213	0.1368	0.0072	0.1809	0.215	0.0138	0.0022	0.01	0.0066	0.0145	0.0027	0.0063	0.0137	0.1215	0.14	0.0027	0.0027	0.0147	0.0284	0.0087	0.0086	0.0181	0.0083	0.0015
14	rs72700929	96369915	0.85	0.254661707966279	0.71	1.13941950935302	0.680695024568	0.278737208904261	0.0027	0.0054	0.021	0.1371	0.0071	0.1812	0.2145	0.0137	0.0023	0.01	0.0065	0.0144	0.0031	0.0061	0.0141	0.1212	0.1401	0.0027	0.0026	0.0146	0.0285	0.0087	0.0086	0.018	0.0081	0.0016
14	rs75521255	96376748	0.85	0.254661707966279	0.71	1.13941950935302	0.617179975750701	0.296936699435065	0.0027	0.0054	0.0209	0.1373	0.0071	0.1813	0.2144	0.0136	0.0023	0.0102	0.0064	0.0143	0.0032	0.006	0.0143	0.1211	0.1401	0.0027	0.0026	0.0146	0.0286	0.0087	0.0086	0.018	0.0081	0.0017
14	rs4905404	96377673	0.85	0.254661707966279	0.71	1.13941950935302	0.597349577682231	0.269022860928365	0.0027	0.0054	0.0209	0.1373	0.0071	0.1813	0.2143	0.0136	0.0023	0.0102	0.0064	0.0143	0.0032	0.006	0.0143	0.121	0.1401	0.0027	0.0026	0.0146	0.0286	0.0087	0.0086	0.018	0.0081	0.0017
14	rs12880795	96379833	0.84	0.289034762536342	0.71	1.13941950935302	0.581199835396584	0.249694989085601	0.0027	0.0054	0.0209	0.1373	0.0071	0.1813	0.2144	0.0136	0.0023	0.0102	0.0064	0.0143	0.0033	0.006	0.0144	0.121	0.1401	0.0027	0.0027	0.0146	0.0286	0.0087	0.0086	0.018	0.008	0.0017
14	rs112943476	96408463	0.84	0.289034762536342	0.71	1.13941950935302	0.783162719915338	0.256238307610943	0.0026	0.0058	0.0207	0.1396	0.0069	0.1821	0.2063	0.0146	0.0025	0.0099	0.006	0.0144	0.004	0.0057	0.0146	0.121	0.1438	0.0021	0.0023	0.0148	0.0303	0.0092	0.0076	0.0178	0.0073	0.0023
14	rs117971740	96410942	0.84	0.289034762536342	0.72	1.059530599108	0.780454778070661	0.248684452246424	0.0026	0.0058	0.0207	0.1396	0.0069	0.1821	0.2062	0.0146	0.0025	0.0099	0.006	0.0144	0.004	0.0057	0.0146	0.121	0.1438	0.0021	0.0023	0.0148	0.0303	0.0092	0.0076	0.0178	0.0073	0.0023
14	rs6575557	96417442	0.84	0.289034762536342	0.73	0.98319925910612	0.762914488178766	0.224503833117382	0.0026	0.0058	0.0207	0.1397	0.0069	0.1821	0.2062	0.0146	0.0025	0.0099	0.006	0.0144	0.004	0.0057	0.0146	0.121	0.1438	0.0021	0.0023	0.0148	0.0304	0.0092	0.0076	0.0178	0.0073	0.0023
14	rs58640944	96424085	0.84	0.289034762536342	0.73	0.98319925910612	0.736705456000833	0.169394149205701	0.0026	0.0059	0.0207	0.1399	0.0071	0.1812	0.2053	0.0148	0.0025	0.01	0.006	0.0148	0.004	0.0058	0.0146	0.121	0.1444	0.002	0.0023	0.0147	0.0303	0.0093	0.0076	0.0176	0.0075	0.0023
14	rs1998245	96428578	0.84	0.289034762536342	0.73	0.98319925910612	0.668300898103921	0.160494171036998	0.0027	0.0059	0.0207	0.1401	0.0071	0.1806	0.205	0.0148	0.0025	0.01	0.0061	0.0147	0.004	0.0059	0.0146	0.1212	0.1449	0.0021	0.0023	0.0147	0.0302	0.0093	0.0077	0.0176	0.0074	0.0023
14	rs74354221	96430457	0.84	0.289034762536342	0.74	0.910385700718773	0.66786787877519	0.160494171036998	0.0027	0.0059	0.0208	0.1402	0.0071	0.1808	0.2049	0.0148	0.0025	0.01	0.0061	0.0147	0.004	0.006	0.0146	0.1212	0.145	0.0021	0.0023	0.0147	0.0302	0.0093	0.0077	0.0175	0.0074	0.0023
14	rs58525755	96430937	0.84	0.289034762536342	0.74	0.910385700718773	0.670395607741152	0.161949537948731	0.0027	0.0059	0.0208	0.1402	0.0072	0.1809	0.2049	0.0148	0.0025	0.01	0.0061	0.0147	0.004	0.006	0.0145	0.1212	0.145	0.0021	0.0023	0.0147	0.0302	0.0093	0.0077	0.0175	0.0074	0.0023
14	rs36076222	96435819	0.84	0.289034762536342	0.74	0.910385700718773	0.681058965745413	0.157308779897678	0.0026	0.0059	0.0208	0.1402	0.0072	0.1809	0.2044	0.0149	0.0025	0.01	0.006	0.0148	0.004	0.006	0.0146	0.1214	0.1453	0.002	0.0024	0.0145	0.0301	0.0093	0.0076	0.0175	0.0074	0.0023
14	rs117257974	96444720	0.84	0.289034762536342	0.74	0.910385700718773	0.690405540779969	0.144703912858457	0.0026	0.0059	0.0209	0.1402	0.0073	0.1808	0.2038	0.015	0.0024	0.0099	0.006	0.0151	0.004	0.006	0.0147	0.1217	0.1455	0.002	0.0024	0.0142	0.0299	0.0093	0.0076	0.0174	0.0075	0.0023
14	rs61982678	96445401	0.84	0.289034762536342	0.74	0.910385700718773	0.690771798869952	0.143399242274283	0.0026	0.0059	0.0209	0.1402	0.0073	0.1808	0.2037	0.0151	0.0024	0.0099	0.0061	0.0151	0.004	0.006	0.0147	0.1217	0.1455	0.002	0.0024	0.0142	0.0299	0.0093	0.0076	0.0174	0.0075	0.0023
14	rs11847484	96445515	0.84	0.289034762536342	0.74	0.910385700718773	0.690845060914877	0.143120227883064	0.0026	0.0059	0.0209	0.1402	0.0073	0.1808	0.2036	0.0151	0.0024	0.0099	0.0061	0.0151	0.004	0.006	0.0147	0.1217	0.1455	0.002	0.0024	0.0142	0.0299	0.0093	0.0076	0.0174	0.0075	0.0023
14	rs12586587	96446600	0.84	0.289034762536342	0.74	0.910385700718773	0.679821922025684	0.139418965422026	0.0026	0.0059	0.021	0.1402	0.0073	0.1806	0.2034	0.0152	0.0024	0.01	0.0061	0.0152	0.004	0.0061	0.0147	0.1217	0.1455	0.002	0.0024	0.0142	0.0299	0.0093	0.0076	0.0174	0.0075	0.0023
14	rs11628091	96448563	0.84	0.289034762536342	0.74	0.910385700718773	0.658301821322799	0.135662050367464	0.0026	0.0058	0.0207	0.1406	0.0072	0.1805	0.2027	0.0153	0.0023	0.01	0.0062	0.0154	0.004	0.006	0.0146	0.1216	0.1456	0.002	0.0024	0.0143	0.0299	0.0097	0.0076	0.0179	0.0074	0.0023
14	rs1957124	96453546	0.85	0.254661707966279	0.74	0.910385700718773	0.555272530985793	0.133752393892403	0.0026	0.0057	0.0207	0.1404	0.0072	0.1803	0.2034	0.0153	0.0023	0.01	0.0062	0.0154	0.004	0.006	0.0146	0.1215	0.1455	0.002	0.0024	0.0142	0.0296	0.0097	0.0077	0.0179	0.0074	0.0023
14	rs11628394	96466190	0.85	0.254661707966279	0.74	0.910385700718773	0.444548244245943	0.143585361395857	0.0027	0.0056	0.0207	0.1404	0.0072	0.1795	0.2033	0.0154	0.0022	0.01	0.0062	0.0157	0.0041	0.006	0.0146	0.1215	0.146	0.0022	0.0025	0.0142	0.0294	0.0098	0.0078	0.0178	0.0071	0.0023
14	rs34613020	96471093	0.85	0.254661707966279	0.74	0.910385700718773	0.443239022909887	0.144051042137703	0.0027	0.0056	0.0208	0.1401	0.0072	0.1796	0.2034	0.0154	0.0022	0.01	0.0062	0.0157	0.0041	0.006	0.0146	0.1215	0.146	0.0022	0.0025	0.0142	0.0294	0.0098	0.0078	0.0178	0.0071	0.0023
14	rs72702841	96477291	0.85	0.254661707966279	0.74	0.910385700718773	0.431952685827201	0.146200197156492	0.0028	0.0056	0.0208	0.1401	0.0072	0.1795	0.2034	0.0154	0.0022	0.01	0.0062	0.0157	0.0041	0.0061	0.0146	0.1215	0.1461	0.0022	0.0025	0.0142	0.0294	0.0098	0.0078	0.0178	0.0071	0.0023
14	rs117566253	96481608	0.85	0.254661707966279	0.74	0.910385700718773	0.4279108336493	0.143492290886994	0.0028	0.0055	0.0208	0.1401	0.0072	0.1795	0.2034	0.0154	0.0022	0.01	0.0062	0.0157	0.0041	0.0061	0.0146	0.1215	0.1461	0.0022	0.0025	0.0142	0.0294	0.0098	0.0078	0.0178	0.0071	0.0023
14	rs78889277	96486317	0.85	0.254661707966279	0.74	0.910385700718773	0.425459804491758	0.139418965422026	0.0028	0.0055	0.0208	0.1401	0.0072	0.1794	0.2034	0.0154	0.0022	0.01	0.0062	0.0157	0.0041	0.0061	0.0147	0.1215	0.1461	0.0022	0.0025	0.0142	0.0294	0.0098	0.0079	0.0178	0.0071	0.0023
14	rs17784150	96495103	0.85	0.254661707966279	0.75	0.841047356078831	0.402695089191176	0.134115369812306	0.0028	0.0055	0.0208	0.14	0.0073	0.1792	0.2034	0.0154	0.0022	0.01	0.0062	0.0158	0.0041	0.0061	0.0147	0.1215	0.1462	0.0022	0.0025	0.0143	0.0294	0.0098	0.0079	0.0178	0.0071	0.0023
14	rs35374043	96522287	0.85	0.254661707966279	0.75	0.841047356078831	0.237538970595392	0.125239297911218	0.0029	0.0052	0.0209	0.1397	0.0079	0.1767	0.2031	0.0156	0.0019	0.0105	0.0066	0.0161	0.0038	0.0064	0.015	0.1212	0.1474	0.0021	0.0025	0.0146	0.0294	0.0102	0.0081	0.0173	0.0071	0.0022
14	rs942210	96526471	0.85	0.254661707966279	0.75	0.841047356078831	0.213250111731911	0.124708639575844	0.0029	0.0051	0.0212	0.1395	0.008	0.1758	0.203	0.0158	0.0019	0.0105	0.0067	0.0161	0.0037	0.0065	0.015	0.1215	0.148	0.002	0.0025	0.0146	0.0292	0.0102	0.0082	0.0172	0.0071	0.0021
14	rs72702871	96526885	0.85	0.254661707966279	0.75	0.841047356078831	0.21208006912708	0.141080163726806	0.0029	0.0051	0.0212	0.1395	0.008	0.1759	0.203	0.0158	0.0019	0.0105	0.0067	0.0161	0.0036	0.0065	0.015	0.1212	0.148	0.002	0.0025	0.0146	0.0292	0.0104	0.0082	0.0171	0.0071	0.0021
14	rs117462230	96531394	0.86	0.223270892544248	0.75	0.841047356078831	0.167090608007603	0.210322435071209	0.0028	0.0047	0.0217	0.1389	0.0086	0.1728	0.2041	0.017	0.0019	0.011	0.0075	0.0161	0.0029	0.0068	0.0143	0.1206	0.1484	0.0018	0.0023	0.0151	0.0293	0.0114	0.0084	0.0164	0.0074	0.0019
14	rs8014434	96532311	0.86	0.223270892544248	0.75	0.841047356078831	0.159123085419892	0.177757419773831	0.0028	0.0046	0.0219	0.1387	0.0088	0.1718	0.2043	0.0174	0.0019	0.0112	0.0078	0.0161	0.0026	0.007	0.014	0.1204	0.1486	0.0018	0.0023	0.0153	0.0294	0.0117	0.0084	0.0161	0.0075	0.0018
14	rs28621530	96534880	0.86	0.223270892544248	0.76	0.775138689739853	0.163390291785545	0.184425714497837	0.0028	0.0045	0.0218	0.1388	0.0088	0.172	0.2043	0.0174	0.0019	0.0112	0.0078	0.016	0.0026	0.0069	0.014	0.1203	0.1488	0.0017	0.0023	0.0152	0.0294	0.0117	0.0085	0.0161	0.0075	0.0018
14	rs7145993	96538402	0.85	0.254661707966279	0.76	0.775138689739853	0.160389429787352	0.193239914462742	0.0027	0.0045	0.0215	0.1389	0.0088	0.1724	0.2043	0.0175	0.0019	0.0114	0.0078	0.0156	0.0024	0.007	0.0139	0.1201	0.1494	0.0017	0.0022	0.0151	0.0293	0.0117	0.0085	0.016	0.0076	0.0018
14	rs1951804	96544063	0.85	0.254661707966279	0.76	0.775138689739853	0.16495526302486	0.199784792251232	0.0027	0.0045	0.0215	0.1389	0.0089	0.1721	0.2043	0.0176	0.0019	0.0114	0.0078	0.0155	0.0023	0.007	0.0139	0.1199	0.1498	0.0017	0.0022	0.0151	0.0294	0.0117	0.0086	0.016	0.0076	0.0018
14	rs75891465	96545726	0.85	0.254661707966279	0.76	0.775138689739853	0.165374063151374	0.202612107960775	0.0028	0.0045	0.0215	0.1389	0.0089	0.172	0.2043	0.0177	0.0019	0.0114	0.0079	0.0155	0.0023	0.007	0.0139	0.1198	0.1498	0.0017	0.0022	0.0152	0.0294	0.0117	0.0086	0.016	0.0076	0.0018
14	rs77653783	96545859	0.85	0.254661707966279	0.81	0.49521423796015	0.166248557657743	0.204504360313567	0.0028	0.0045	0.0215	0.1389	0.0089	0.172	0.2043	0.0177	0.0019	0.0114	0.0079	0.0155	0.0023	0.007	0.0139	0.1198	0.1498	0.0017	0.0022	0.0152	0.0294	0.0117	0.0086	0.016	0.0076	0.0018
14	rs1951803	96549767	0.85	0.254661707966279	0.83	0.405269641990714	0.152380023021648	0.236770881567235	0.0029	0.0046	0.0215	0.1391	0.0089	0.1717	0.2039	0.0178	0.0019	0.0114	0.0079	0.0154	0.0022	0.0071	0.0137	0.1194	0.1501	0.0018	0.0022	0.0152	0.0295	0.0117	0.0089	0.016	0.0076	0.0018
14	rs34678586	96551652	0.86	0.223270892544248	0.86	0.29215087580064	0.167723775976265	0.272018297766819	0.0028	0.0045	0.0215	0.1387	0.0089	0.172	0.2039	0.0178	0.0018	0.0114	0.0079	0.0154	0.0021	0.0071	0.0138	0.1192	0.151	0.0018	0.0021	0.0152	0.0295	0.0117	0.0089	0.016	0.0075	0.0017
14	rs3208738	96555417	0.86	0.223270892544248	0.86	0.29215087580064	0.165758508707578	0.308621369479292	0.0029	0.0045	0.0214	0.1387	0.009	0.1719	0.204	0.0178	0.0018	0.0114	0.0079	0.0154	0.0021	0.0072	0.0138	0.1191	0.1511	0.0018	0.002	0.0152	0.0295	0.0117	0.0089	0.016	0.0074	0.0017
14	rs45498093	96555526	0.86	0.223270892544248	0.86	0.29215087580064	0.166038433187222	0.305269117735672	0.0029	0.0045	0.0214	0.1387	0.009	0.1719	0.204	0.0178	0.0018	0.0114	0.0079	0.0154	0.0021	0.0072	0.0138	0.1191	0.1511	0.0018	0.002	0.0152	0.0295	0.0117	0.0089	0.016	0.0074	0.0017
14	rs55763059	96556825	0.86	0.223270892544248	0.86	0.29215087580064	0.169100434033558	0.316082861885231	0.0028	0.0045	0.0214	0.1388	0.0089	0.1717	0.204	0.0179	0.0018	0.0115	0.0079	0.0154	0.0021	0.0072	0.0138	0.1193	0.151	0.0018	0.002	0.0152	0.0296	0.0117	0.0089	0.016	0.0074	0.0017
14	rs749973	96562048	0.86	0.223270892544248	0.86	0.29215087580064	0.198322206262488	0.420311631676542	0.003	0.0044	0.0212	0.1388	0.0091	0.1712	0.2041	0.0183	0.0019	0.0116	0.0081	0.0153	0.0021	0.0072	0.0137	0.119	0.1506	0.0018	0.0019	0.0151	0.0298	0.012	0.009	0.0158	0.0072	0.0018
14	rs942208	96562633	0.87	0.194736090082605	0.86	0.29215087580064	0.248576862443932	0.485197179671711	0.0033	0.0043	0.0207	0.1382	0.0091	0.1702	0.2034	0.0188	0.0019	0.0117	0.0086	0.0148	0.002	0.0069	0.0135	0.1204	0.1502	0.0016	0.0016	0.0153	0.0303	0.0128	0.0096	0.0153	0.0074	0.0021
14	rs6575571	96563245	0.87	0.194736090082605	0.86	0.29215087580064	0.259439647278562	0.603971633025318	0.0038	0.0041	0.0201	0.1373	0.0093	0.1697	0.2021	0.0186	0.0021	0.0119	0.0088	0.0147	0.0023	0.0069	0.0131	0.1211	0.15	0.0019	0.0019	0.0155	0.0305	0.0128	0.0101	0.015	0.0076	0.0022
14	rs17093741	96563642	0.87	0.194736090082605	0.86	0.29215087580064	0.23497191288554	0.571027513776995	0.0039	0.0041	0.02	0.1373	0.0094	0.1695	0.2027	0.0185	0.0021	0.0121	0.0085	0.0147	0.0023	0.0069	0.0132	0.1213	0.15	0.0019	0.0019	0.0155	0.0303	0.0126	0.0102	0.0149	0.0076	0.0022
14	rs11849747	96565458	0.87	0.194736090082605	0.87	0.259919603286658	0.315231090050297	0.851366505467869	0.004	0.0041	0.0199	0.1374	0.0094	0.1691	0.203	0.0185	0.0021	0.0121	0.0085	0.0148	0.0023	0.007	0.0132	0.1212	0.1499	0.002	0.0019	0.0154	0.0302	0.0126	0.0103	0.0145	0.0077	0.0022
14	rs76852572	96565750	0.87	0.194736090082605	0.94	0.100733208212114	0.327960374961823	0.843626084407573	0.004	0.0041	0.0199	0.1371	0.0094	0.1691	0.203	0.0185	0.0021	0.0121	0.0085	0.0148	0.0023	0.007	0.0132	0.1212	0.1499	0.002	0.0019	0.0154	0.0302	0.0126	0.0103	0.0145	0.0077	0.0023
14	rs7141681	96567869	0.86	0.223270892544248	0.95	0.0861393601425535	0.267249347089061	0.93191866293678	0.0046	0.0039	0.0193	0.1365	0.0088	0.1674	0.2021	0.0194	0.0022	0.0125	0.0082	0.0144	0.0025	0.0075	0.0131	0.1226	0.1499	0.0027	0.0021	0.0156	0.0301	0.013	0.0109	0.0136	0.0079	0.0025
14	rs2104288	96569042	0.84	0.289034762536342	0.94	0.100733208212114	0.4630156503968	1.02351851688373	0.0049	0.0034	0.0188	0.1378	0.0079	0.1658	0.2024	0.0202	0.002	0.0128	0.008	0.0138	0.0024	0.0078	0.0123	0.125	0.15	0.003	0.002	0.0158	0.0298	0.0129	0.0116	0.012	0.0078	0.0026
14	rs79746610	96569341	0.84	0.289034762536342	0.94	0.100733208212114	0.497455894536227	1.03784295561106	0.005	0.0034	0.0188	0.1378	0.0078	0.1657	0.2024	0.0203	0.0021	0.0129	0.008	0.0138	0.0025	0.0078	0.0123	0.125	0.1499	0.003	0.002	0.0159	0.0298	0.0129	0.0116	0.012	0.0078	0.0027
14	rs1107736	96570353	0.84	0.289034762536342	0.94	0.100733208212114	0.420810532935052	0.871559566238168	0.0051	0.0034	0.0188	0.1379	0.0076	0.1655	0.2026	0.0204	0.0021	0.0129	0.008	0.0138	0.0026	0.0079	0.0122	0.1251	0.1499	0.0031	0.002	0.0159	0.0297	0.0129	0.0117	0.0118	0.0078	0.0028
14	rs58824315	96571656	0.84	0.289034762536342	0.94	0.100733208212114	0.388201293218964	0.834819979077033	0.0051	0.0034	0.0188	0.1379	0.0076	0.1654	0.2026	0.0204	0.0021	0.0129	0.008	0.0138	0.0026	0.0079	0.0122	0.1251	0.1499	0.0031	0.002	0.0159	0.0297	0.013	0.0117	0.0118	0.0078	0.0028
14	rs745378	96572622	0.84	0.289034762536342	0.94	0.100733208212114	0.364912506946837	0.71351551334083	0.0052	0.0034	0.0188	0.1378	0.0076	0.1653	0.2026	0.0204	0.0021	0.0129	0.008	0.0138	0.0026	0.0079	0.0122	0.1251	0.1498	0.0031	0.002	0.0159	0.0297	0.013	0.0117	0.0118	0.0078	0.0028
14	rs1807200	96573082	0.84	0.289034762536342	0.94	0.100733208212114	0.351028085504425	0.656168761085753	0.0052	0.0034	0.0188	0.1373	0.0077	0.1656	0.2025	0.0204	0.0022	0.0129	0.008	0.0138	0.0026	0.0079	0.0122	0.1252	0.1499	0.0031	0.002	0.0159	0.0297	0.0129	0.0117	0.0118	0.0078	0.0028
14	rs73351314	96574813	0.84	0.289034762536342	0.95	0.0861393601425535	0.445740095266001	0.827881445981671	0.0052	0.0034	0.0186	0.1373	0.0076	0.1655	0.2024	0.0205	0.0023	0.0129	0.008	0.0137	0.0026	0.0079	0.0122	0.1253	0.1499	0.0032	0.002	0.0159	0.0298	0.0129	0.0117	0.0117	0.0077	0.0031
14	rs78916750	96577576	0.84	0.289034762536342	0.95	0.0861393601425535	0.440507708943543	0.843007485222926	0.0051	0.0034	0.0188	0.1373	0.0076	0.1653	0.2022	0.0207	0.0023	0.0128	0.0079	0.0137	0.0026	0.0078	0.0123	0.1257	0.15	0.0034	0.0021	0.0158	0.0299	0.0127	0.0118	0.0115	0.0077	0.0031
14	rs77645672	96581776	0.83	0.326509998324372	0.95	0.0861393601425535	0.407756879864997	0.816958750104297	0.005	0.0034	0.0191	0.1374	0.0076	0.1649	0.2018	0.0209	0.0023	0.0128	0.0078	0.0136	0.0026	0.0077	0.0124	0.1261	0.15	0.0036	0.0021	0.0158	0.03	0.0124	0.0119	0.0113	0.0077	0.0032
14	rs72702895	96582859	0.83	0.326509998324372	0.95	0.0861393601425535	0.405990185287612	0.80775220128513	0.005	0.0034	0.0191	0.1374	0.0076	0.1649	0.2018	0.0209	0.0023	0.0128	0.0078	0.0136	0.0026	0.0077	0.0124	0.1261	0.15	0.0036	0.0021	0.0158	0.03	0.0124	0.0119	0.0113	0.0077	0.0032
14	rs12879817	96583059	0.83	0.326509998324372	0.96	0.0732232110783407	0.404397766962355	0.806985985514607	0.005	0.0034	0.0191	0.1374	0.0076	0.1649	0.2018	0.0209	0.0023	0.0128	0.0078	0.0136	0.0026	0.0077	0.0124	0.1261	0.15	0.0036	0.0021	0.0158	0.03	0.0124	0.0119	0.0113	0.0077	0.0032
14	rs8005543	96583738	0.83	0.326509998324372	0.96	0.0732232110783407	0.402808488833789	0.810205124968189	0.005	0.0034	0.0191	0.1374	0.0076	0.1649	0.2018	0.0209	0.0023	0.0128	0.0078	0.0136	0.0026	0.0077	0.0124	0.1261	0.15	0.0036	0.0021	0.0158	0.03	0.0124	0.0119	0.0113	0.0077	0.0032
14	rs4905438	96586657	0.83	0.326509998324372	0.99	0.0433032320256267	0.427151434893923	0.832197332843517	0.005	0.0034	0.0191	0.1374	0.0076	0.1649	0.2018	0.0209	0.0023	0.0128	0.0078	0.0136	0.0026	0.0077	0.0124	0.1261	0.15	0.0036	0.0021	0.0158	0.03	0.0124	0.0119	0.0113	0.0077	0.0032
14	rs117185802	96587833	0.83	0.326509998324372	0.98	0.0519283998033082	0.437843829896194	0.85291634524363	0.0048	0.0034	0.0191	0.1375	0.0072	0.1653	0.2016	0.0212	0.0024	0.0127	0.0075	0.0134	0.0027	0.0076	0.0126	0.1268	0.1494	0.0037	0.0022	0.0159	0.0301	0.0123	0.0121	0.0109	0.0077	0.0033
14	rs61985276	96589122	0.82	0.36720095628419	0.98	0.0519283998033082	0.496261419148242	1.05721621913089	0.0043	0.0034	0.0189	0.1378	0.0065	0.166	0.2013	0.0218	0.0026	0.0124	0.0068	0.0129	0.0028	0.0074	0.0131	0.1279	0.1481	0.0038	0.0024	0.0161	0.0303	0.0123	0.0126	0.0103	0.0078	0.0037
14	rs77349831	96589410	0.82	0.36720095628419	0.98	0.0519283998033082	0.518549991918521	1.02866451312142	0.0042	0.0034	0.0189	0.1378	0.0064	0.1662	0.2013	0.0219	0.0026	0.0124	0.0067	0.0128	0.0028	0.0073	0.0132	0.1281	0.1479	0.0038	0.0024	0.0162	0.0303	0.0123	0.0127	0.0102	0.0079	0.0038
14	rs74088308	96591837	0.82	0.36720095628419	0.98	0.0519283998033082	0.467400001121889	0.918680252081445	0.0042	0.0034	0.0189	0.1378	0.0064	0.1662	0.2013	0.022	0.0026	0.0124	0.0066	0.0128	0.0028	0.0073	0.0132	0.1282	0.1477	0.0038	0.0024	0.0162	0.0303	0.0123	0.0128	0.0101	0.0079	0.0038
14	rs113193431	96593128	0.82	0.36720095628419	0.98	0.0519283998033082	0.476229062176977	0.95819013773783	0.0042	0.0034	0.0189	0.1379	0.0063	0.1662	0.2012	0.022	0.0026	0.0124	0.0066	0.0128	0.0028	0.0073	0.0132	0.1281	0.1478	0.0038	0.0025	0.0162	0.0304	0.0123	0.0128	0.0101	0.0079	0.0038
14	rs61985277	96595552	0.82	0.36720095628419	0.98	0.0519283998033082	0.477091725669579	0.912546762620056	0.0041	0.0033	0.0189	0.138	0.0063	0.1661	0.201	0.0221	0.0026	0.0124	0.0066	0.0128	0.0028	0.0073	0.0132	0.1281	0.1479	0.0039	0.0025	0.0162	0.0304	0.0123	0.0128	0.0101	0.0079	0.0038
14	rs117458474	96595948	0.82	0.36720095628419	0.98	0.0519283998033082	0.473215710786742	0.929394149995816	0.0041	0.0034	0.0189	0.138	0.0063	0.1661	0.201	0.0221	0.0026	0.0124	0.0066	0.0128	0.0028	0.0073	0.0133	0.1281	0.1479	0.0039	0.0025	0.0162	0.0304	0.0123	0.0128	0.0101	0.0079	0.0038
14	rs8014643	96597495	0.82	0.36720095628419	0.98	0.0519283998033082	0.458832915040387	0.887783484896926	0.0041	0.0034	0.019	0.1382	0.0063	0.1659	0.2007	0.0222	0.0027	0.0124	0.0066	0.0128	0.0028	0.0073	0.0133	0.1281	0.148	0.0039	0.0025	0.0163	0.0304	0.0123	0.0128	0.0101	0.0079	0.0039
14	rs17784186	96598441	0.82	0.36720095628419	0.98	0.0519283998033082	0.508331790460099	0.902342685126956	0.004	0.0033	0.019	0.1381	0.0062	0.1662	0.2007	0.0223	0.0027	0.0123	0.0066	0.0126	0.0029	0.0073	0.0133	0.1281	0.1477	0.0038	0.0025	0.0163	0.0304	0.0123	0.0129	0.0101	0.008	0.0039
14	rs61985278	96598569	0.82	0.36720095628419	0.98	0.0519283998033082	0.509985631943096	0.892474754398224	0.004	0.0033	0.019	0.1381	0.0062	0.1663	0.2006	0.0223	0.0027	0.0123	0.0066	0.0126	0.0029	0.0073	0.0133	0.1281	0.1477	0.0038	0.0025	0.0163	0.0304	0.0122	0.0129	0.0101	0.008	0.0039
14	rs75633052	96598630	0.82	0.36720095628419	0.97	0.0618608265030667	0.506363264951864	0.888096079887384	0.004	0.0033	0.019	0.1381	0.0062	0.1663	0.2006	0.0223	0.0027	0.0123	0.0066	0.0126	0.0029	0.0073	0.0133	0.1281	0.1476	0.0038	0.0025	0.0163	0.0304	0.0122	0.0129	0.0101	0.008	0.0039
14	rs11160313	96602672	0.8	0.458652199356866	0.97	0.0618608265030667	0.494629113775997	0.899677749196118	0.0037	0.0033	0.0195	0.1385	0.0058	0.1671	0.1998	0.0226	0.003	0.0122	0.0066	0.0123	0.0031	0.0072	0.0138	0.1276	0.1456	0.0038	0.0026	0.0167	0.0304	0.0123	0.013	0.0107	0.0085	0.0042
14	rs61985293	96604333	0.8	0.458652199356866	0.97	0.0618608265030667	0.518100914482455	0.911132514229536	0.0036	0.0033	0.0194	0.1385	0.0058	0.1674	0.1997	0.0227	0.003	0.0122	0.0066	0.0122	0.0031	0.0072	0.0138	0.1277	0.1454	0.0038	0.0026	0.0166	0.0304	0.0123	0.013	0.0107	0.0085	0.0042
14	rs72704805	96606391	0.8	0.458652199356866	0.97	0.0618608265030667	0.538231193790827	0.882785013291663	0.0036	0.0033	0.0194	0.1385	0.0058	0.1674	0.1998	0.0227	0.003	0.0122	0.0065	0.0122	0.0031	0.0073	0.0139	0.1279	0.1452	0.0038	0.0026	0.0166	0.0303	0.0124	0.0129	0.0108	0.0085	0.0042
14	rs10140368	96616571	0.8	0.458652199356866	0.97	0.0618608265030667	0.547477471894489	0.850436881732048	0.0036	0.0032	0.0194	0.1385	0.0057	0.1673	0.1999	0.0228	0.003	0.0123	0.0065	0.0122	0.0031	0.0073	0.014	0.1281	0.1449	0.0038	0.0026	0.0166	0.0303	0.0124	0.0129	0.0109	0.0085	0.0042
14	rs34985854	96617940	0.8	0.458652199356866	0.97	0.0618608265030667	0.558059543846393	0.818956398276899	0.0037	0.0032	0.0194	0.1383	0.0057	0.1674	0.1996	0.0228	0.003	0.0123	0.0065	0.0125	0.0031	0.0072	0.014	0.1285	0.1448	0.0038	0.0026	0.0166	0.0302	0.0127	0.0128	0.0109	0.0084	0.0042
14	rs10144552	96635447	0.79	0.509607847349147	0.97	0.0618608265030667	0.58465774947024	0.739878365398472	0.0038	0.0031	0.0194	0.1373	0.0058	0.1688	0.198	0.0233	0.0029	0.0126	0.0064	0.0126	0.003	0.0073	0.0141	0.1302	0.1434	0.0035	0.0023	0.0166	0.0301	0.013	0.0127	0.0117	0.0085	0.0038
14	rs35480526	96636473	0.79	0.509607847349147	0.98	0.0519283998033082	0.583775414984942	0.741833952729124	0.0034	0.0031	0.0194	0.1373	0.0058	0.1687	0.1982	0.0233	0.003	0.0125	0.0064	0.0126	0.003	0.0073	0.0141	0.1302	0.1435	0.0035	0.0023	0.0167	0.0302	0.013	0.0127	0.0117	0.0085	0.0037
14	rs10149669	96642130	0.79	0.509607847349147	0.98	0.0519283998033082	0.593583469211999	0.735670185854116	0.0033	0.0031	0.0193	0.1376	0.0057	0.1698	0.1983	0.0237	0.0029	0.012	0.0068	0.0127	0.0029	0.0073	0.014	0.1292	0.1431	0.0034	0.0023	0.0168	0.0302	0.0132	0.0127	0.0117	0.0086	0.0036
14	rs7158485	96642255	0.79	0.509607847349147	0.98	0.0519283998033082	0.578832278413825	0.735670185854116	0.0033	0.0031	0.0193	0.1377	0.0058	0.1698	0.1984	0.0237	0.0029	0.012	0.0068	0.0127	0.0029	0.0073	0.0141	0.1292	0.1431	0.0034	0.0023	0.0167	0.0302	0.0132	0.0127	0.0117	0.0086	0.0035
14	rs11621015	96643519	0.8	0.458652199356866	0.98	0.0519283998033082	0.41918929336135	0.623715879532708	0.0034	0.0031	0.0199	0.1385	0.0061	0.1711	0.1986	0.0232	0.0029	0.0121	0.0066	0.0124	0.0028	0.0074	0.0145	0.1289	0.1416	0.0029	0.0023	0.016	0.03	0.0134	0.0127	0.0121	0.0085	0.0032
14	rs7142070	96643551	0.8	0.458652199356866	0.98	0.0519283998033082	0.410900793333618	0.608713790864693	0.0034	0.0031	0.0199	0.1386	0.0061	0.1713	0.1987	0.0231	0.0029	0.0121	0.0066	0.0124	0.0028	0.0074	0.0145	0.1288	0.1416	0.0029	0.0023	0.016	0.0299	0.0134	0.0127	0.0121	0.0085	0.0032
14	rs7154058	96645356	0.8	0.458652199356866	0.97	0.0618608265030667	0.25952973475207	0.598665178690233	0.0032	0.0034	0.0197	0.1401	0.0066	0.1692	0.1993	0.0219	0.0023	0.0131	0.0067	0.0121	0.0028	0.0076	0.0148	0.1295	0.142	0.0027	0.0023	0.0149	0.029	0.0139	0.0128	0.0132	0.0086	0.0022
14	rs11624761	96646219	0.8	0.458652199356866	0.97	0.0618608265030667	0.222285525003817	0.468006473061763	0.0029	0.0034	0.0197	0.1403	0.0066	0.1689	0.1994	0.0218	0.0023	0.0133	0.0067	0.0121	0.0028	0.0076	0.0148	0.1295	0.1421	0.0027	0.0024	0.0148	0.0289	0.0139	0.0128	0.0134	0.0086	0.0022
14	rs7160911	96646550	0.8	0.458652199356866	0.97	0.0618608265030667	0.220017257046644	0.44698107442655	0.0029	0.0034	0.0201	0.1404	0.0067	0.1688	0.1992	0.0218	0.0023	0.0133	0.0067	0.012	0.0029	0.0076	0.0148	0.1295	0.142	0.0027	0.0024	0.0148	0.0288	0.014	0.0128	0.0134	0.0086	0.0022
14	rs75867666	96647777	0.8	0.458652199356866	0.97	0.0618608265030667	0.235099899400541	0.479629885376143	0.0029	0.0034	0.0201	0.1404	0.0066	0.1687	0.199	0.0218	0.0023	0.0133	0.0068	0.0121	0.0029	0.0076	0.0149	0.1296	0.1422	0.0026	0.0025	0.0148	0.0288	0.0139	0.0127	0.0134	0.0086	0.0021
14	rs59647594	96649263	0.8	0.458652199356866	0.97	0.0618608265030667	0.246207134853371	0.411434010283075	0.003	0.0035	0.02	0.1404	0.0066	0.1682	0.1987	0.0217	0.0024	0.0134	0.0069	0.012	0.003	0.0076	0.0149	0.1301	0.1426	0.0025	0.0025	0.0148	0.0286	0.0139	0.0126	0.0135	0.0085	0.0021
14	rs4905455	96653615	0.79	0.509607847349147	0.98	0.0519283998033082	0.273142751108575	0.428582044452639	0.0029	0.0036	0.0193	0.1406	0.0065	0.1683	0.1989	0.0213	0.0024	0.0138	0.0069	0.0119	0.0035	0.0074	0.0147	0.1303	0.144	0.0024	0.0027	0.0147	0.0279	0.0142	0.0123	0.0134	0.0083	0.002
14	rs79757340	96653724	0.79	0.509607847349147	0.98	0.0519283998033082	0.273235386748757	0.417433834524958	0.0029	0.0036	0.0193	0.1406	0.0064	0.1683	0.199	0.0213	0.0024	0.0137	0.0068	0.0119	0.0035	0.0074	0.0147	0.1304	0.1441	0.0024	0.0027	0.0146	0.0278	0.0142	0.0123	0.0134	0.0083	0.002
14	rs56152739	96654055	0.79	0.509607847349147	0.98	0.0519283998033082	0.276721452996652	0.433987584331705	0.0029	0.0036	0.0192	0.1404	0.0064	0.1683	0.1991	0.0212	0.0024	0.0137	0.0068	0.0119	0.0035	0.0074	0.0147	0.1307	0.144	0.0023	0.0027	0.0146	0.0278	0.0142	0.0123	0.0135	0.0083	0.002
14	rs60615338	96655360	0.79	0.509607847349147	0.98	0.0519283998033082	0.281500698823734	0.436101978623683	0.0029	0.0036	0.0192	0.1402	0.0064	0.1683	0.1994	0.0212	0.0024	0.0137	0.0069	0.0118	0.0035	0.0074	0.0147	0.1309	0.144	0.0023	0.0027	0.0146	0.0277	0.0142	0.0123	0.0135	0.0083	0.002
14	rs7161404	96655386	0.79	0.509607847349147	0.98	0.0519283998033082	0.281689016360116	0.436631006227912	0.0029	0.0036	0.0192	0.1402	0.0064	0.1683	0.1994	0.0212	0.0024	0.0137	0.0069	0.0118	0.0035	0.0074	0.0147	0.1309	0.144	0.0023	0.0027	0.0145	0.0277	0.0142	0.0123	0.0135	0.0083	0.002
14	rs116889083	96658618	0.79	0.509607847349147	0.98	0.0519283998033082	0.298476539853316	0.447380437998086	0.0029	0.0036	0.019	0.1404	0.0064	0.1683	0.1996	0.021	0.0024	0.0137	0.0069	0.0118	0.0035	0.0073	0.0148	0.1312	0.1441	0.0021	0.0027	0.0143	0.0273	0.0143	0.0123	0.0138	0.0083	0.002
14	rs11160318	96659919	0.79	0.509607847349147	0.98	0.0519283998033082	0.266837582981125	0.400410066384862	0.003	0.0036	0.0189	0.1403	0.0064	0.1684	0.1994	0.0207	0.0024	0.0137	0.007	0.0118	0.0035	0.0072	0.0148	0.1311	0.145	0.002	0.0027	0.0142	0.027	0.0143	0.0123	0.0139	0.0083	0.002
14	rs34164656	96661571	0.79	0.509607847349147	0.98	0.0519283998033082	0.287846104403303	0.38677881933423	0.0029	0.0036	0.0189	0.1404	0.0064	0.1685	0.1995	0.0208	0.0025	0.0138	0.007	0.0118	0.0035	0.0072	0.0147	0.1311	0.1446	0.002	0.0027	0.0143	0.0268	0.0144	0.0123	0.014	0.0083	0.002
14	rs4900311	96661656	0.79	0.509607847349147	0.98	0.0519283998033082	0.303403104910153	0.390880132815514	0.0029	0.0036	0.019	0.1404	0.0064	0.1684	0.1995	0.0207	0.0025	0.0141	0.007	0.0118	0.0035	0.0072	0.0148	0.1311	0.1446	0.002	0.0027	0.0143	0.0268	0.0141	0.0123	0.014	0.0084	0.002
14	rs875042	96663971	0.8	0.458652199356866	0.98	0.0519283998033082	0.323586577086606	0.417433834524958	0.0029	0.0036	0.019	0.1407	0.0064	0.1681	0.1997	0.0205	0.0025	0.0142	0.0071	0.0117	0.0034	0.0071	0.0147	0.1313	0.1445	0.0021	0.0027	0.0142	0.0265	0.0143	0.0123	0.014	0.0083	0.002
14	rs115717142	96664048	0.8	0.458652199356866	0.98	0.0519283998033082	0.324600998999265	0.42779251752812	0.0029	0.0036	0.019	0.1407	0.0064	0.1681	0.1997	0.0205	0.0025	0.0142	0.0071	0.0117	0.0034	0.0071	0.0147	0.1313	0.1445	0.0021	0.0027	0.0142	0.0265	0.0143	0.0123	0.014	0.0083	0.002
14	rs113126999	96666501	0.8	0.458652199356866	0.98	0.0519283998033082	0.340640641461785	0.422670167038605	0.0029	0.0036	0.019	0.1409	0.0064	0.1677	0.1999	0.0203	0.0025	0.0143	0.0072	0.0117	0.0034	0.007	0.0146	0.1315	0.1444	0.0021	0.0027	0.0141	0.0263	0.0144	0.0124	0.0139	0.0083	0.0021
14	rs72704843	96666612	0.8	0.458652199356866	0.98	0.0519283998033082	0.344032867232437	0.426871897939137	0.0029	0.0036	0.019	0.141	0.0064	0.1677	0.1999	0.0202	0.0025	0.0143	0.0072	0.0117	0.0034	0.007	0.0146	0.1315	0.1444	0.0021	0.0027	0.0141	0.0263	0.0144	0.0124	0.0139	0.0083	0.0021
14	rs61982594	96668454	0.8	0.458652199356866	0.98	0.0519283998033082	0.363188735049876	0.377595098622985	0.0029	0.0036	0.019	0.1413	0.0064	0.1673	0.2003	0.02	0.0026	0.0144	0.0073	0.0116	0.0033	0.007	0.0145	0.1319	0.1442	0.0022	0.0028	0.014	0.026	0.0145	0.0124	0.0137	0.0083	0.0021
14	rs28628499	96668722	0.8	0.458652199356866	0.97	0.0618608265030667	0.355004798200925	0.393578125491119	0.0029	0.0036	0.019	0.1415	0.0064	0.167	0.2002	0.0199	0.0026	0.0144	0.0074	0.0115	0.0033	0.0071	0.0145	0.132	0.1443	0.0023	0.0028	0.014	0.0258	0.0146	0.0125	0.0136	0.0083	0.0021
14	rs1800510	96670352	0.8	0.458652199356866	0.97	0.0618608265030667	0.18367310299506	0.280716080362443	0.003	0.0036	0.0198	0.1424	0.0063	0.1638	0.1987	0.0189	0.0025	0.0145	0.0076	0.011	0.0032	0.0074	0.0147	0.1346	0.1464	0.0026	0.0025	0.0137	0.0248	0.0144	0.0127	0.014	0.0083	0.0022
14	rs1799722	96671139	0.79	0.509607847349147	0.96	0.0732232110783407	0.154083152554614	0.326153703112434	0.0031	0.0034	0.0209	0.1419	0.0061	0.1609	0.1961	0.0182	0.0026	0.0147	0.0078	0.0112	0.0032	0.0075	0.015	0.1356	0.1491	0.0028	0.0024	0.0137	0.0246	0.0147	0.013	0.0142	0.0085	0.0023
14	rs79825401	96672464	0.8	0.458652199356866	0.95	0.0861393601425535	0.114032143156702	0.32298898344543	0.0033	0.0031	0.0213	0.1426	0.0059	0.1612	0.1998	0.0168	0.0025	0.0142	0.0077	0.0113	0.0028	0.007	0.0146	0.136	0.1519	0.0027	0.0024	0.0126	0.0227	0.0146	0.0122	0.0139	0.0081	0.0024
14	rs8016905	96675933	0.78	0.56417027826485	0.95	0.0861393601425535	0.057608235370751	0.0610024421931674	0.0035	0.0026	0.0223	0.1463	0.0057	0.16	0.2045	0.0143	0.0024	0.0131	0.0076	0.0116	0.0022	0.0059	0.0139	0.1362	0.156	0.0024	0.0021	0.0112	0.0213	0.0143	0.0121	0.0134	0.0072	0.0022
14	rs8008168	96677713	0.78	0.56417027826485	0.96	0.0732232110783407	0.0527367267292328	0.0284128298896512	0.0035	0.0023	0.0222	0.1467	0.0057	0.16	0.2048	0.0142	0.0024	0.0131	0.0076	0.0115	0.0022	0.0058	0.0139	0.1365	0.156	0.0024	0.0021	0.0113	0.0213	0.0144	0.012	0.0134	0.0071	0.0022
14	rs8009545	96677950	0.78	0.56417027826485	0.96	0.0732232110783407	0.0532657562485717	0.0286491709913138	0.0035	0.0023	0.0222	0.1467	0.0057	0.16	0.2049	0.0142	0.0024	0.0131	0.0076	0.0115	0.0022	0.0058	0.0139	0.1365	0.156	0.0024	0.0021	0.0113	0.0213	0.0144	0.012	0.0133	0.0071	0.0022
14	rs4900314	96679203	0.78	0.56417027826485	0.95	0.0861393601425535	0.0541784394729617	0.032353566009896	0.0035	0.0023	0.0223	0.147	0.0057	0.1599	0.2044	0.0142	0.0024	0.0131	0.0076	0.0115	0.0022	0.0058	0.0139	0.1362	0.1561	0.0025	0.0021	0.0113	0.0216	0.0144	0.012	0.0133	0.0071	0.0022
14	rs4905463	96681345	0.78	0.56417027826485	0.95	0.0861393601425535	0.0540918936059951	0.0370076710181459	0.0035	0.0023	0.0222	0.1469	0.0057	0.1598	0.2046	0.0144	0.0024	0.013	0.0076	0.0114	0.0022	0.0057	0.0139	0.1363	0.1564	0.0025	0.0021	0.0114	0.0216	0.0143	0.012	0.0132	0.007	0.0022
14	rs78867244	96687178	0.78	0.56417027826485	0.95	0.0861393601425535	0.0391173740284798	0.0326045839394809	0.0036	0.0023	0.022	0.1469	0.0058	0.1593	0.205	0.0143	0.0024	0.0128	0.0076	0.0115	0.0023	0.0057	0.0138	0.1365	0.1563	0.0025	0.0021	0.0114	0.0214	0.0144	0.012	0.0133	0.007	0.0022
14	rs117207253	96687816	0.78	0.56417027826485	0.95	0.0861393601425535	0.0366601371615232	0.0326045839394809	0.0036	0.0023	0.022	0.1469	0.0058	0.1593	0.2051	0.0143	0.0024	0.0127	0.0076	0.0115	0.0023	0.0058	0.0138	0.1365	0.1563	0.0025	0.0021	0.0114	0.0214	0.0144	0.012	0.0133	0.007	0.0022
14	rs8012552	96688767	0.77	0.622422290089237	0.95	0.0861393601425535	0.0334326817949145	0.0344382397724384	0.0036	0.0023	0.022	0.147	0.0058	0.1591	0.2051	0.0143	0.0024	0.0127	0.0076	0.0116	0.0024	0.0058	0.0138	0.1366	0.1562	0.0025	0.0021	0.0114	0.0214	0.0144	0.012	0.0134	0.007	0.0022
14	rs6575578	96691556	0.77	0.622422290089237	0.95	0.0861393601425535	0.0257373068124884	0.0354767928393721	0.0036	0.0023	0.022	0.1467	0.0059	0.1592	0.2054	0.0142	0.0024	0.0124	0.0076	0.0117	0.0025	0.0058	0.0136	0.1366	0.1558	0.0025	0.0021	0.0115	0.0217	0.0144	0.0121	0.0134	0.007	0.0022
14	rs11624191	96691574	0.77	0.622422290089237	0.95	0.0861393601425535	0.0256546041764494	0.0351637452472248	0.0036	0.0023	0.022	0.1467	0.0059	0.1592	0.2054	0.0142	0.0024	0.0124	0.0076	0.0117	0.0025	0.0058	0.0136	0.1366	0.1558	0.0025	0.0021	0.0115	0.0217	0.0144	0.0121	0.0134	0.007	0.0022
14	rs7149163	96693643	0.77	0.622422290089237	0.95	0.0861393601425535	0.0240400929336937	0.0374887469099659	0.0037	0.0023	0.022	0.1467	0.0059	0.1593	0.2054	0.0142	0.0023	0.0124	0.0076	0.0115	0.0025	0.0059	0.0136	0.1366	0.1556	0.0025	0.002	0.0115	0.0218	0.0145	0.0121	0.0136	0.007	0.0022
14	rs78541972	96694104	0.77	0.622422290089237	0.91	0.155803491158275	0.0240499516094192	0.0387853668883745	0.0037	0.0022	0.022	0.1467	0.0059	0.1593	0.2054	0.0142	0.0023	0.0124	0.0076	0.0115	0.0025	0.0059	0.0135	0.1366	0.1556	0.0025	0.002	0.0115	0.0218	0.0145	0.0121	0.0136	0.007	0.0022
14	rs117654977	96700137	0.77	0.622422290089237	0.91	0.155803491158275	0.0182327233449694	0.0375423738205009	0.0037	0.0022	0.0219	0.1464	0.006	0.1598	0.2052	0.0142	0.0023	0.0126	0.0074	0.0117	0.0025	0.0061	0.0136	0.1364	0.1557	0.0025	0.0019	0.0115	0.0218	0.0143	0.0121	0.0135	0.007	0.0021
14	rs2069571	96701915	0.77	0.622422290089237	0.91	0.155803491158275	0.0161104463854724	0.0404895755339638	0.0038	0.0021	0.0219	0.1462	0.0061	0.16	0.205	0.0143	0.0022	0.0127	0.0073	0.0118	0.0026	0.0063	0.0136	0.1363	0.1558	0.0025	0.0018	0.0116	0.0218	0.0143	0.0121	0.0135	0.007	0.0021
14	rs1046248	96703484	0.77	0.622422290089237	0.91	0.155803491158275	0.0150535749265155	0.0366354534572784	0.0038	0.0021	0.0219	0.1461	0.0061	0.1601	0.2049	0.0143	0.0022	0.0127	0.0073	0.0119	0.0026	0.0064	0.0136	0.1363	0.1558	0.0025	0.0018	0.0116	0.0218	0.0143	0.0121	0.0135	0.007	0.0021
14	rs76159059	96705747	0.77	0.622422290089237	0.91	0.155803491158275	0.0150956817707433	0.0371677161631349	0.0038	0.002	0.0219	0.146	0.0061	0.16	0.2049	0.0144	0.0022	0.0127	0.0073	0.0121	0.0026	0.0064	0.0136	0.1362	0.1559	0.0025	0.0017	0.0116	0.0217	0.0143	0.0121	0.0135	0.007	0.0021
14	rs2069585	96705964	0.77	0.622422290089237	0.91	0.155803491158275	0.0149696217337332	0.0371143329247355	0.0038	0.002	0.0219	0.146	0.0061	0.1599	0.2049	0.0144	0.0022	0.0127	0.0073	0.0121	0.0026	0.0064	0.0137	0.1362	0.1559	0.0025	0.0017	0.0116	0.0217	0.0143	0.0121	0.0136	0.007	0.0021
14	rs2069587	96706404	0.77	0.622422290089237	0.91	0.155803491158275	0.0149068843739388	0.0367947657858093	0.0038	0.002	0.0219	0.146	0.0061	0.1597	0.205	0.0144	0.0022	0.0127	0.0073	0.0121	0.0026	0.0064	0.0137	0.1362	0.1559	0.0025	0.0017	0.0116	0.0217	0.0143	0.0121	0.0136	0.007	0.0021
14	rs2069591	96708832	0.77	0.622422290089237	0.91	0.155803491158275	0.0153146214697744	0.0371143329247355	0.0038	0.002	0.0219	0.146	0.0061	0.1595	0.2049	0.0144	0.0022	0.0128	0.0073	0.0121	0.0026	0.0064	0.0137	0.1362	0.1561	0.0025	0.0017	0.0116	0.0217	0.0143	0.0121	0.0136	0.007	0.0021
14	rs2069602	96714276	0.77	0.622422290089237	0.91	0.155803491158275	0.0177611039043381	0.04183154410652	0.0039	0.002	0.0219	0.146	0.0062	0.1591	0.2047	0.0144	0.0021	0.0128	0.0073	0.0122	0.0026	0.0066	0.0138	0.1362	0.1566	0.0025	0.0016	0.0116	0.0216	0.0143	0.0122	0.0136	0.0071	0.0021
14	rs2069608	96716149	0.77	0.622422290089237	0.91	0.155803491158275	0.0190362020262704	0.0467997217724181	0.0039	0.002	0.0219	0.1462	0.0062	0.1589	0.2046	0.0144	0.0021	0.0128	0.0073	0.0121	0.0026	0.0066	0.0136	0.1362	0.1569	0.0025	0.0016	0.0116	0.0215	0.0144	0.0122	0.0136	0.0071	0.0021
14	rs2069609	96716250	0.77	0.622422290089237	0.91	0.155803491158275	0.0188618977915274	0.0462093511636146	0.0039	0.002	0.0219	0.1462	0.0062	0.1589	0.2046	0.0144	0.0021	0.0128	0.0073	0.0121	0.0026	0.0066	0.0136	0.1362	0.1569	0.0025	0.0016	0.0116	0.0215	0.0144	0.0122	0.0136	0.0071	0.0021
14	rs61982613	96723708	0.77	0.622422290089237	0.91	0.155803491158275	0.01807985926999	0.0387853668883745	0.0038	0.002	0.0217	0.1463	0.0061	0.1583	0.2046	0.0143	0.0021	0.0127	0.0073	0.0122	0.0027	0.0066	0.0136	0.1363	0.1579	0.0025	0.0016	0.0116	0.0213	0.0144	0.0123	0.0135	0.0072	0.0021
14	rs12050217	96728753	0.77	0.622422290089237	0.91	0.155803491158275	0.0194221050370028	0.0437086340941684	0.0038	0.002	0.0217	0.1465	0.0061	0.1577	0.2045	0.0141	0.0022	0.0127	0.0073	0.0122	0.0027	0.0066	0.0137	0.1361	0.1588	0.0025	0.0016	0.0116	0.0212	0.0145	0.0123	0.0135	0.0072	0.0021
14	rs2071083	96729846	0.77	0.622422290089237	0.91	0.155803491158275	0.0152437412542546	0.0351637452472248	0.0038	0.002	0.0217	0.1467	0.0061	0.1575	0.2045	0.0141	0.0021	0.0127	0.0073	0.0122	0.0027	0.0066	0.0137	0.1358	0.1589	0.0025	0.0016	0.0116	0.0211	0.0145	0.0123	0.0134	0.0072	0.0021
14	rs2071084	96730142	0.77	0.622422290089237	0.91	0.155803491158275	0.0152862402465796	0.0334138463367034	0.0038	0.002	0.0217	0.1467	0.0061	0.1575	0.2046	0.0141	0.0021	0.0127	0.0073	0.0122	0.0027	0.0066	0.0137	0.1357	0.1589	0.0025	0.0016	0.0116	0.0211	0.0145	0.0123	0.0133	0.0072	0.0021
14	rs8010460	96732112	0.76	0.684441169424083	0.91	0.155803491158275	0.0160736257976462	0.0392767337028858	0.0038	0.002	0.0216	0.1457	0.0062	0.1573	0.2052	0.0142	0.0021	0.0124	0.0074	0.0122	0.0027	0.0066	0.0133	0.1359	0.1591	0.0026	0.0016	0.0118	0.0213	0.0147	0.0124	0.0133	0.0074	0.002
14	rs11621078	96738473	0.77	0.622422290089237	0.91	0.155803491158275	0.0165721942436122	0.0652459086315517	0.0033	0.002	0.0205	0.1452	0.0067	0.1561	0.2057	0.0142	0.0019	0.0124	0.0077	0.0121	0.0032	0.0071	0.013	0.1348	0.1617	0.0026	0.0013	0.0119	0.0216	0.0155	0.0125	0.0125	0.0076	0.0019
14	rs75170279	96739663	0.77	0.622422290089237	0.91	0.155803491158275	0.0136794920024021	0.0581758570842213	0.0031	0.0019	0.0204	0.1451	0.0067	0.1562	0.2058	0.0141	0.0018	0.0123	0.0076	0.0125	0.0032	0.0072	0.0131	0.1346	0.162	0.0026	0.0012	0.0118	0.0215	0.0157	0.0125	0.0125	0.0076	0.0019
14	rs4243715	96740116	0.77	0.622422290089237	0.91	0.155803491158275	0.0131644322172015	0.0548345780143879	0.003	0.0019	0.0203	0.145	0.0067	0.1564	0.2056	0.014	0.0017	0.0122	0.0076	0.0127	0.0032	0.0072	0.0132	0.1344	0.1622	0.0026	0.0012	0.0117	0.0216	0.0158	0.0124	0.0126	0.0076	0.0019
14	rs2369523	96740160	0.76	0.684441169424083	0.91	0.155803491158275	0.0137974156633859	0.0533212210170156	0.003	0.0019	0.0203	0.145	0.0068	0.1565	0.2055	0.014	0.0016	0.0121	0.0076	0.0129	0.0032	0.0072	0.0132	0.1344	0.1623	0.0026	0.0012	0.0116	0.0216	0.0159	0.0124	0.0126	0.0076	0.0019
14	rs11626903	96741224	0.76	0.684441169424083	0.91	0.155803491158275	0.020933363315582	0.0828593539718707	0.0028	0.002	0.0206	0.1469	0.0072	0.158	0.203	0.0141	0.0015	0.0119	0.0079	0.0124	0.0032	0.0083	0.0124	0.1311	0.1647	0.0024	0.001	0.0119	0.021	0.0164	0.0127	0.0124	0.0075	0.0017
14	rs6575579	96745730	0.76	0.684441169424083	0.91	0.155803491158275	0.0281970518646796	0.118580322134213	0.0027	0.0019	0.0202	0.1474	0.0074	0.1582	0.2023	0.0146	0.0014	0.0119	0.0079	0.0123	0.0031	0.0088	0.0122	0.1283	0.1662	0.0023	9e-04	0.0123	0.021	0.0165	0.0129	0.0128	0.0075	0.0016
14	rs10134160	96747986	0.76	0.684441169424083	0.91	0.155803491158275	0.0286412270967895	0.119187917616413	0.0027	0.0019	0.0202	0.1474	0.0074	0.1582	0.2023	0.0146	0.0014	0.0119	0.0079	0.0123	0.0031	0.0089	0.0122	0.1283	0.1662	0.0023	9e-04	0.0123	0.021	0.0165	0.0129	0.0128	0.0075	0.0016
14	rs112004111	96752390	0.76	0.684441169424083	0.91	0.155803491158275	0.0333207793454365	0.137673284872063	0.0027	0.0019	0.0204	0.1476	0.0076	0.1582	0.2019	0.0146	0.0014	0.0121	0.0081	0.0123	0.0031	0.0091	0.0121	0.1277	0.166	0.0023	9e-04	0.0124	0.021	0.0166	0.013	0.0128	0.0076	0.0016
14	rs8008950	96753019	0.76	0.684441169424083	0.91	0.155803491158275	0.0353624208586532	0.140895232117075	0.0027	0.0019	0.0204	0.1478	0.0077	0.1583	0.2017	0.0146	0.0014	0.0122	0.0081	0.0123	0.0031	0.0092	0.0121	0.1276	0.1658	0.0023	9e-04	0.0125	0.021	0.0166	0.013	0.0128	0.0076	0.0016
14	rs117788923	96760415	0.76	0.684441169424083	0.91	0.155803491158275	0.0399000569491171	0.151765526550299	0.0027	0.0019	0.0204	0.148	0.0077	0.1583	0.2017	0.0145	0.0014	0.0124	0.0081	0.0124	0.0032	0.0093	0.0124	0.1272	0.1652	0.0022	9e-04	0.0126	0.0209	0.0166	0.0129	0.0128	0.0076	0.0016
14	rs74999006	96766881	0.76	0.684441169424083	0.91	0.155803491158275	0.0440053996748674	0.168013964739432	0.0027	0.0019	0.0204	0.1482	0.0077	0.1581	0.2018	0.0145	0.0014	0.0124	0.0081	0.0124	0.0032	0.0093	0.0124	0.1272	0.1652	0.0022	9e-04	0.0126	0.0209	0.0166	0.0129	0.0128	0.0076	0.0016
14	rs72704876	96768051	0.76	0.684441169424083	0.91	0.155803491158275	0.0443675747175744	0.168506434272203	0.0027	0.0019	0.0204	0.1482	0.0077	0.1581	0.2018	0.0145	0.0014	0.0124	0.0081	0.0124	0.0032	0.0093	0.0124	0.1272	0.1652	0.0022	9e-04	0.0126	0.0209	0.0166	0.0129	0.0128	0.0076	0.0016
14	rs61985181	96768544	0.76	0.684441169424083	0.9	0.178319663885856	0.0444735906125834	0.169295433701399	0.0027	0.0019	0.0204	0.1482	0.0077	0.1581	0.2018	0.0145	0.0014	0.0124	0.0081	0.0124	0.0032	0.0093	0.0124	0.1272	0.1652	0.0022	9e-04	0.0126	0.0209	0.0166	0.0129	0.0128	0.0076	0.0016
14	rs2289622	96771959	0.76	0.684441169424083	0.9	0.178319663885856	0.0476553014722804	0.177757419773831	0.0027	0.0019	0.0202	0.1483	0.0078	0.158	0.2019	0.0145	0.0014	0.0126	0.0081	0.0125	0.0032	0.0093	0.0124	0.1272	0.1651	0.0023	9e-04	0.0126	0.0208	0.0166	0.0129	0.0129	0.0076	0.0016
14	rs3759601	96777468	0.76	0.684441169424083	0.9	0.178319663885856	0.0486793543102443	0.177456329898865	0.0027	0.0019	0.0202	0.1483	0.0077	0.158	0.2019	0.0145	0.0014	0.0126	0.0081	0.0125	0.0032	0.0093	0.0124	0.1273	0.165	0.0023	9e-04	0.0126	0.0208	0.0166	0.0129	0.0129	0.0076	0.0016
14	rs9323945	96781912	0.75	0.750298972197586	0.9	0.178319663885856	0.0550665011190566	0.157308779897678	0.0028	0.0019	0.0202	0.1481	0.0077	0.1579	0.2016	0.0145	0.0014	0.0127	0.0082	0.0125	0.0033	0.0091	0.0124	0.1277	0.165	0.0023	9e-04	0.0125	0.0208	0.0168	0.0129	0.0128	0.0076	0.0016
14	rs76710123	96783416	0.75	0.750298972197586	0.9	0.178319663885856	0.0559819305831242	0.156060166133246	0.0028	0.0019	0.0202	0.1481	0.0078	0.1579	0.2016	0.0145	0.0014	0.0127	0.0082	0.0126	0.0033	0.009	0.0124	0.1277	0.1649	0.0023	9e-04	0.0125	0.0208	0.0168	0.0129	0.0128	0.0076	0.0016
14	rs118141139	96787278	0.75	0.750298972197586	0.9	0.178319663885856	0.0552768605167749	0.149020677207824	0.0028	0.0019	0.0202	0.1481	0.0078	0.1579	0.2015	0.0145	0.0014	0.0127	0.0082	0.0126	0.0033	0.009	0.0124	0.1277	0.1649	0.0023	9e-04	0.0125	0.0208	0.0168	0.0129	0.0128	0.0077	0.0016
14	rs61985183	96787771	0.75	0.750298972197586	0.9	0.178319663885856	0.0582420091656921	0.150722260023125	0.0028	0.0019	0.0202	0.1483	0.0078	0.158	0.2015	0.0145	0.0014	0.0127	0.0082	0.0126	0.0033	0.009	0.0124	0.1276	0.1649	0.0023	9e-04	0.0126	0.0208	0.0168	0.0129	0.0128	0.0076	0.0016
14	rs1822372	96797724	0.75	0.750298972197586	0.9	0.178319663885856	0.0574640193291496	0.15971987726673	0.0028	0.0019	0.0202	0.1483	0.0078	0.1579	0.2012	0.0146	0.0014	0.0127	0.0081	0.0126	0.0033	0.009	0.0124	0.1276	0.1649	0.0023	9e-04	0.0126	0.0209	0.0168	0.0129	0.0128	0.0076	0.0016
14	rs72704892	96801814	0.75	0.750298972197586	0.9	0.178319663885856	0.0537466351289205	0.144984041816676	0.0028	0.0019	0.0202	0.1483	0.0078	0.1579	0.2012	0.0146	0.0014	0.0127	0.0081	0.0126	0.0033	0.009	0.0124	0.1276	0.1648	0.0023	9e-04	0.0126	0.0209	0.0168	0.0129	0.0128	0.0076	0.0016
14	rs79570059	96810287	0.75	0.750298972197586	0.9	0.178319663885856	0.0508216010727454	0.143306215564723	0.0028	0.0019	0.0202	0.1482	0.0078	0.158	0.2012	0.0146	0.0014	0.0127	0.0081	0.0126	0.0033	0.009	0.0125	0.1276	0.1648	0.0023	9e-04	0.0126	0.0209	0.0168	0.0128	0.0128	0.0076	0.0016
14	rs8013088	96815354	0.75	0.750298972197586	0.9	0.178319663885856	0.0510708752807571	0.142006145387701	0.0028	0.0019	0.0202	0.1482	0.0078	0.158	0.2012	0.0146	0.0014	0.0127	0.0081	0.0126	0.0033	0.009	0.0125	0.1276	0.1647	0.0023	9e-04	0.0126	0.0209	0.0168	0.0128	0.0128	0.0076	0.0016
14	rs117138393	96822062	0.76	0.684441169424083	0.9	0.178319663885856	0.0427389262761226	0.138407328021447	0.0028	0.0019	0.0203	0.1481	0.0078	0.1582	0.2012	0.0146	0.0014	0.0127	0.0081	0.0125	0.0033	0.009	0.0124	0.1274	0.1647	0.0023	9e-04	0.0127	0.021	0.0168	0.0128	0.0127	0.0076	0.0016
14	rs72706803	96828337	0.76	0.684441169424083	0.89	0.20310604818777	0.0424005666927701	0.13951106584179	0.0028	0.0019	0.0204	0.1481	0.0078	0.1582	0.2012	0.0146	0.0014	0.0127	0.0081	0.0125	0.0033	0.009	0.0123	0.1274	0.1647	0.0023	9e-04	0.0127	0.0211	0.0168	0.0128	0.0127	0.0077	0.0016
14	rs72706804	96829302	0.76	0.684441169424083	0.89	0.20310604818777	0.0395213588354905	0.135388633198017	0.0027	0.0019	0.0204	0.1481	0.0077	0.1586	0.2012	0.0145	0.0014	0.0126	0.0081	0.0125	0.0033	0.009	0.0123	0.1274	0.1647	0.0023	9e-04	0.0127	0.0211	0.0168	0.0127	0.0127	0.0076	0.0016
14	rs78119171	96838361	0.76	0.684441169424083	0.88	0.230271256315472	0.0391173740284798	0.13675774220584	0.0027	0.0019	0.0204	0.148	0.0077	0.1586	0.2012	0.0145	0.0014	0.0126	0.0081	0.0125	0.0033	0.009	0.0123	0.1274	0.1647	0.0023	9e-04	0.0127	0.0211	0.0168	0.0127	0.0126	0.0076	0.0016
14	rs77319263	96855832	0.76	0.684441169424083	0.88	0.230271256315472	0.0389787314331071	0.139326887209051	0.0027	0.0019	0.0205	0.1479	0.0077	0.1588	0.2011	0.0146	0.0014	0.0126	0.0081	0.0125	0.0033	0.009	0.0123	0.1272	0.1647	0.0023	9e-04	0.0127	0.0211	0.0168	0.0127	0.0125	0.0077	0.0016
14	rs10130335	96856579	0.76	0.684441169424083	0.88	0.230271256315472	0.0388404280125184	0.13960318846122	0.0027	0.0019	0.0206	0.1479	0.0077	0.1589	0.2011	0.0146	0.0014	0.0126	0.0081	0.0125	0.0033	0.009	0.0123	0.1272	0.1647	0.0023	9e-04	0.0127	0.0211	0.0168	0.0127	0.0125	0.0077	0.0016
14	rs11852212	96861343	0.75	0.750298972197586	0.88	0.230271256315472	0.0630952223786199	0.321167317112758	0.0027	0.0019	0.0198	0.1443	0.0083	0.1612	0.2	0.0155	0.0018	0.0128	0.0085	0.0129	0.0034	0.0098	0.0119	0.1262	0.1623	0.0021	0.001	0.0138	0.021	0.017	0.0135	0.0125	0.0086	0.0016
14	rs41301765	96864327	0.74	0.820062814253923	0.88	0.230271256315472	0.41728254968957	0.651050070949154	0.0028	0.002	0.0188	0.1427	0.0087	0.1644	0.1983	0.0176	0.0021	0.0128	0.0093	0.0127	0.0034	0.0102	0.0108	0.1264	0.1589	0.0015	0.0012	0.0149	0.0192	0.017	0.0147	0.0121	0.0099	0.0015
14	rs41317306	96864374	0.74	0.820062814253923	0.88	0.230271256315472	0.421738354486985	0.655583300460394	0.0028	0.002	0.0188	0.1427	0.0087	0.1642	0.1983	0.0176	0.0021	0.0128	0.0093	0.0127	0.0034	0.0102	0.0108	0.1264	0.1589	0.0015	0.0012	0.0149	0.0192	0.017	0.0147	0.0121	0.0099	0.0015
14	rs10782486	96868179	0.73	0.893795165105119	0.88	0.230271256315472	0.396314081408851	0.605264075135819	0.0029	0.0021	0.0187	0.1424	0.0087	0.165	0.198	0.0179	0.0022	0.0128	0.0094	0.0127	0.0035	0.0102	0.0106	0.1263	0.1584	0.0015	0.0013	0.0151	0.0189	0.0171	0.0148	0.0121	0.0101	0.0015
14	rs8008113	96869192	0.73	0.893795165105119	0.88	0.230271256315472	0.422957663332669	0.587372771059601	0.0029	0.0021	0.0186	0.1424	0.0088	0.165	0.1977	0.018	0.0022	0.0128	0.0095	0.0128	0.0035	0.0102	0.0107	0.126	0.1583	0.0015	0.0014	0.0151	0.0188	0.0172	0.0149	0.0121	0.0102	0.0015
14	rs79282552	96870527	0.73	0.893795165105119	0.88	0.230271256315472	0.42937309671799	0.552405276298221	0.0029	0.0022	0.0184	0.1423	0.0087	0.1651	0.1973	0.0181	0.0022	0.0129	0.0095	0.0128	0.0037	0.0103	0.0108	0.1259	0.1585	0.0016	0.0014	0.0152	0.0187	0.0171	0.0149	0.0122	0.0102	0.0014
14	rs2275554	96871104	0.73	0.893795165105119	0.88	0.230271256315472	0.448606942754622	0.569469922386885	0.0029	0.0022	0.0182	0.1423	0.0087	0.1653	0.1972	0.0181	0.0022	0.0129	0.0096	0.0127	0.0037	0.0103	0.0108	0.1258	0.1586	0.0016	0.0014	0.0152	0.0187	0.0171	0.0149	0.0122	0.0102	0.0014
14	rs8009774	96871337	0.73	0.893795165105119	0.88	0.230271256315472	0.46161934429174	0.587372771059601	0.0029	0.0022	0.0182	0.1421	0.0088	0.1653	0.197	0.0183	0.0022	0.013	0.0096	0.0127	0.0037	0.0103	0.0107	0.1257	0.1585	0.0016	0.0014	0.0152	0.0188	0.017	0.015	0.0123	0.0103	0.0014
14	rs74086457	96874362	0.72	0.971554139537083	0.88	0.230271256315472	0.740781165237212	0.66981442953669	0.003	0.0025	0.0172	0.1412	0.0084	0.1682	0.1943	0.0188	0.0022	0.0132	0.0098	0.0127	0.0038	0.011	0.0104	0.1259	0.1586	0.0016	0.0015	0.0155	0.0187	0.0166	0.0154	0.0124	0.0101	0.0014
14	rs4900324	96874987	0.72	0.971554139537083	0.88	0.230271256315472	0.752915336665839	0.662176651461429	0.003	0.0025	0.0172	0.1412	0.0084	0.1682	0.1942	0.0188	0.0022	0.0132	0.0098	0.0127	0.0038	0.0111	0.0104	0.1259	0.1586	0.0016	0.0015	0.0155	0.0188	0.0166	0.0154	0.0124	0.0101	0.0014
14	rs2275556	96875317	0.72	0.971554139537083	0.88	0.230271256315472	0.756953840218523	0.661443308745948	0.003	0.0025	0.0172	0.1412	0.0084	0.1682	0.1942	0.0188	0.0022	0.0132	0.0098	0.0127	0.0038	0.0111	0.0104	0.1259	0.1586	0.0016	0.0015	0.0155	0.0188	0.0166	0.0154	0.0124	0.0101	0.0014
14	rs9671929	96882432	0.72	0.971554139537083	0.88	0.230271256315472	0.802545002187046	0.666727529195561	0.003	0.0025	0.0171	0.1411	0.0084	0.1682	0.1945	0.0188	0.0022	0.0132	0.0098	0.0128	0.0038	0.0111	0.0104	0.1257	0.1587	0.0016	0.0015	0.0155	0.0188	0.0165	0.0156	0.0123	0.0101	0.0014
14	rs79879001	96883826	0.72	0.971554139537083	0.87	0.259919603286658	0.813453756439224	0.671285526260711	0.003	0.0025	0.0171	0.141	0.0084	0.1682	0.1945	0.0188	0.0022	0.0132	0.0098	0.0128	0.0038	0.0111	0.0104	0.1256	0.1587	0.0016	0.0015	0.0155	0.0188	0.0165	0.0156	0.0123	0.0101	0.0014
14	rs9671874	96885231	0.72	0.971554139537083	0.87	0.259919603286658	0.827357056600217	0.665552425747356	0.003	0.0025	0.0171	0.141	0.0084	0.1682	0.1946	0.0188	0.0022	0.0132	0.0098	0.0128	0.0038	0.0111	0.0104	0.1256	0.1587	0.0016	0.0015	0.0155	0.0188	0.0165	0.0156	0.0123	0.0101	0.0014
14	rs8015440	96891549	0.72	0.971554139537083	0.87	0.259919603286658	0.859168243947846	0.677914549067783	0.0029	0.0025	0.0171	0.1413	0.0083	0.1683	0.1948	0.0188	0.0021	0.0132	0.0098	0.0128	0.0038	0.0111	0.0103	0.1259	0.1586	0.0015	0.0014	0.0155	0.0188	0.0165	0.0156	0.0123	0.0101	0.0013
14	rs1952775	96905344	0.72	0.971554139537083	0.87	0.259919603286658	0.852411778141187	0.684558341186051	0.0029	0.0025	0.0171	0.1413	0.0083	0.1685	0.1952	0.0188	0.002	0.0131	0.0098	0.0128	0.0037	0.0111	0.0103	0.1259	0.1581	0.0015	0.0014	0.0155	0.019	0.0165	0.0156	0.0122	0.01	0.0012
14	rs116856736	96908485	0.72	0.971554139537083	0.87	0.259919603286658	0.853616627187122	0.688403655503202	0.0029	0.0025	0.0171	0.1413	0.0083	0.1685	0.1953	0.0188	0.002	0.0131	0.0098	0.0128	0.0037	0.0111	0.0103	0.1259	0.1581	0.0015	0.0014	0.0155	0.0191	0.0165	0.0156	0.0122	0.01	0.0012
14	rs117963790	96914836	0.72	0.971554139537083	0.87	0.259919603286658	0.854420261799866	0.682637514371542	0.0029	0.0025	0.0171	0.1413	0.0083	0.1685	0.1953	0.0188	0.002	0.0131	0.0098	0.0128	0.0037	0.0111	0.0102	0.1259	0.1581	0.0015	0.0014	0.0155	0.0191	0.0165	0.0156	0.0122	0.01	0.0012
14	rs7145192	96918359	0.72	0.971554139537083	0.87	0.259919603286658	0.856028495080797	0.681603730012666	0.0029	0.0025	0.0171	0.1413	0.0083	0.1685	0.1953	0.0188	0.002	0.0131	0.0098	0.0128	0.0037	0.0111	0.0102	0.1259	0.1581	0.0015	0.0014	0.0155	0.0191	0.0165	0.0156	0.0122	0.01	0.0012
14	rs11850396	96919620	0.72	0.971554139537083	0.87	0.259919603286658	0.854661414860592	0.683080673528423	0.0029	0.0025	0.017	0.1413	0.0083	0.1685	0.1953	0.0188	0.002	0.0131	0.0098	0.0128	0.0037	0.0111	0.0102	0.1259	0.1581	0.0015	0.0014	0.0155	0.0191	0.0165	0.0156	0.0122	0.01	0.0012
14	rs35799372	96919791	0.72	0.971554139537083	0.87	0.259919603286658	0.853295263358726	0.684262749794071	0.0029	0.0025	0.017	0.1413	0.0083	0.1685	0.1953	0.0188	0.002	0.0131	0.0098	0.0128	0.0037	0.0111	0.0102	0.1259	0.1581	0.0015	0.0014	0.0155	0.0191	0.0165	0.0156	0.0122	0.01	0.0012
14	rs2369679	96922752	0.72	0.971554139537083	0.88	0.230271256315472	0.843278608712564	0.688107689242116	0.0029	0.0024	0.017	0.1413	0.0083	0.1685	0.1953	0.0188	0.002	0.0131	0.0098	0.0128	0.0037	0.0111	0.0103	0.1259	0.1581	0.0015	0.0014	0.0155	0.0191	0.0165	0.0156	0.0122	0.01	0.0012
14	rs17094134	96926636	0.72	0.971554139537083	0.88	0.230271256315472	0.826088944025989	0.699523044921584	0.0029	0.0024	0.0171	0.1414	0.0083	0.1686	0.1953	0.0188	0.002	0.0131	0.0098	0.0128	0.0037	0.0111	0.0103	0.1259	0.1581	0.0015	0.0014	0.0155	0.0191	0.0165	0.0156	0.0121	0.01	0.0012
14	rs59137893	96929587	0.72	0.971554139537083	0.88	0.230271256315472	0.813296346312497	0.706809259997357	0.0029	0.0024	0.0171	0.1415	0.0083	0.1686	0.1952	0.0188	0.002	0.0131	0.0098	0.0128	0.0037	0.0111	0.0103	0.1259	0.1581	0.0015	0.0014	0.0155	0.0191	0.0164	0.0156	0.0122	0.01	0.0012
14	rs55981844	96933414	0.72	0.971554139537083	0.88	0.230271256315472	0.776284809694503	0.72981761304892	0.0029	0.0024	0.0171	0.1416	0.0084	0.1686	0.195	0.0187	0.0019	0.013	0.0098	0.0129	0.0037	0.0111	0.0104	0.1258	0.158	0.0015	0.0014	0.0155	0.0192	0.0165	0.0156	0.0123	0.01	0.0012
14	rs74812999	96938285	0.73	0.893795165105119	0.88	0.230271256315472	0.862554966561562	0.766297518965619	0.003	0.0025	0.0175	0.1406	0.0084	0.1696	0.1939	0.0187	0.0021	0.0131	0.0099	0.0133	0.0038	0.0115	0.0106	0.1245	0.1573	0.0014	0.0016	0.0154	0.0191	0.0163	0.0157	0.0124	0.0101	0.0014
14	rs118157872	96946142	0.73	0.893795165105119	0.88	0.230271256315472	0.865219925548035	0.660416942455491	0.0033	0.0029	0.0183	0.1389	0.0084	0.1709	0.1921	0.0187	0.0024	0.0134	0.0101	0.0139	0.0042	0.0121	0.0109	0.1227	0.1561	0.0015	0.0021	0.0153	0.0189	0.0159	0.016	0.0127	0.0104	0.0017
14	rs74450743	96946452	0.72	0.971554139537083	0.88	0.230271256315472	0.863200697211135	0.657632938791058	0.0033	0.0029	0.0183	0.1389	0.0084	0.171	0.192	0.0187	0.0024	0.0134	0.0101	0.0139	0.0042	0.0121	0.0109	0.1226	0.1561	0.0015	0.0021	0.0153	0.0189	0.0159	0.016	0.0127	0.0104	0.0017
14	rs1038439	96946830	0.72	0.971554139537083	0.88	0.230271256315472	0.862716380015687	0.64856719373249	0.0033	0.0029	0.0183	0.1388	0.0084	0.171	0.192	0.0187	0.0024	0.0134	0.0102	0.0139	0.0042	0.0122	0.0109	0.1226	0.156	0.0015	0.0021	0.0153	0.0189	0.0159	0.0161	0.0127	0.0104	0.0017
14	rs117102809	96948032	0.72	0.971554139537083	0.88	0.230271256315472	0.865462367293789	0.644628318821894	0.0033	0.0029	0.0183	0.1388	0.0084	0.171	0.1919	0.0187	0.0024	0.0134	0.0102	0.0139	0.0042	0.0122	0.0109	0.1225	0.156	0.0015	0.0021	0.0153	0.0189	0.0159	0.0161	0.0127	0.0104	0.0017
14	rs76515935	96997773	0.72	0.971554139537083	0.88	0.230271256315472	0.861344773948748	0.613032458563916	0.0033	0.003	0.0184	0.1386	0.0084	0.171	0.1918	0.0187	0.0024	0.0133	0.0102	0.014	0.0042	0.0122	0.0109	0.1224	0.1561	0.0015	0.0021	0.0153	0.0189	0.0159	0.0161	0.0128	0.0104	0.0018
14	rs79516790	97004648	0.72	0.971554139537083	0.88	0.230271256315472	0.861828764519918	0.613464722344506	0.0033	0.003	0.0184	0.1386	0.0084	0.171	0.1918	0.0187	0.0024	0.0133	0.0102	0.014	0.0042	0.0122	0.0109	0.1224	0.1561	0.0015	0.0021	0.0153	0.0189	0.0159	0.0161	0.0128	0.0104	0.0018
14	rs77599703	97005468	0.72	0.971554139537083	0.88	0.230271256315472	0.86190944082582	0.613608826273351	0.0033	0.003	0.0184	0.1386	0.0084	0.171	0.1918	0.0187	0.0024	0.0133	0.0102	0.014	0.0042	0.0122	0.0109	0.1224	0.1561	0.0015	0.0021	0.0153	0.0189	0.0159	0.0161	0.0128	0.0104	0.0018
14	rs117255265	97020786	0.72	0.971554139537083	0.88	0.230271256315472	0.862312870394018	0.614185321953066	0.0033	0.003	0.0184	0.1386	0.0084	0.171	0.1918	0.0187	0.0024	0.0133	0.0102	0.014	0.0042	0.0122	0.0109	0.1224	0.1561	0.0015	0.0021	0.0153	0.0189	0.0159	0.0161	0.0128	0.0104	0.0018
14	rs4126971	97036715	0.72	0.971554139537083	0.87	0.259919603286658	0.700030144367196	0.556342807089691	0.0033	0.003	0.0185	0.1389	0.0084	0.1708	0.192	0.0187	0.0025	0.0133	0.0101	0.0137	0.0042	0.0115	0.0109	0.1225	0.1563	0.0017	0.0022	0.0153	0.0187	0.0159	0.0161	0.0129	0.0106	0.0019
14	rs11848778	97039486	0.72	0.971554139537083	0.87	0.259919603286658	0.663113023194111	0.541053498520652	0.0033	0.003	0.0185	0.1391	0.0084	0.1708	0.192	0.0187	0.0025	0.0132	0.01	0.0137	0.0042	0.0115	0.0109	0.1224	0.1563	0.0017	0.0022	0.0153	0.0187	0.0159	0.0161	0.0129	0.0106	0.0021
14	rs12588101	97052762	0.73	0.893795165105119	0.87	0.259919603286658	0.528347068865601	0.407404028475456	0.0035	0.0033	0.0191	0.1372	0.0086	0.1693	0.1905	0.0183	0.003	0.0128	0.0102	0.0148	0.0045	0.0116	0.0109	0.1219	0.1582	0.0022	0.0024	0.0155	0.0184	0.0164	0.0159	0.0129	0.0101	0.0025
14	rs78447234	97057589	0.72	0.971554139537083	0.87	0.259919603286658	0.507061355162574	0.333245919667993	0.0036	0.0034	0.019	0.1362	0.0087	0.1695	0.1891	0.0181	0.0031	0.0124	0.0103	0.0154	0.0047	0.0116	0.0109	0.1221	0.1587	0.0024	0.0026	0.0157	0.0183	0.0168	0.0157	0.0131	0.01	0.0027
14	rs4905506	97057641	0.72	0.971554139537083	0.87	0.259919603286658	0.506236388975628	0.333368589357031	0.0036	0.0034	0.019	0.1362	0.0087	0.1696	0.1892	0.0181	0.0031	0.0125	0.0103	0.0154	0.0047	0.0116	0.011	0.1218	0.1585	0.0024	0.0027	0.0157	0.0183	0.0168	0.0157	0.0131	0.01	0.0028
14	rs117161356	97057712	0.72	0.971554139537083	0.87	0.259919603286658	0.503828641805183	0.33557888955873	0.0036	0.0034	0.019	0.1362	0.0087	0.1696	0.1892	0.0181	0.0031	0.0125	0.0103	0.0154	0.0047	0.0116	0.0109	0.1218	0.1585	0.0024	0.0027	0.0157	0.0183	0.0168	0.0157	0.0131	0.01	0.0028
14	rs7149784	97057998	0.72	0.971554139537083	0.87	0.259919603286658	0.511833333639893	0.338409331429494	0.0036	0.0034	0.019	0.1362	0.0087	0.1696	0.1893	0.0181	0.0031	0.0125	0.0104	0.0154	0.0046	0.0116	0.0109	0.1217	0.1584	0.0024	0.0027	0.0157	0.0183	0.0168	0.0157	0.0131	0.01	0.0027
14	rs8019325	97059276	0.72	0.971554139537083	0.87	0.259919603286658	0.458893401869676	0.340752715683388	0.0036	0.0035	0.0191	0.1362	0.0086	0.1698	0.1888	0.0181	0.0032	0.0125	0.0103	0.0153	0.0046	0.0116	0.0109	0.1221	0.1584	0.0025	0.0027	0.0157	0.0183	0.0168	0.0156	0.0131	0.0099	0.0028
14	rs77845447	97059369	0.72	0.971554139537083	0.87	0.259919603286658	0.456175357679392	0.34483389775437	0.0036	0.0035	0.0191	0.1362	0.0086	0.1698	0.1888	0.0181	0.0032	0.0125	0.0103	0.0153	0.0046	0.0116	0.0109	0.1221	0.1583	0.0025	0.0027	0.0157	0.0183	0.0168	0.0156	0.0131	0.0099	0.0028
14	rs114208076	97065387	0.73	0.893795165105119	0.87	0.259919603286658	0.293544657300315	0.281765454544118	0.0036	0.0037	0.0195	0.1359	0.0084	0.1704	0.1871	0.0176	0.0036	0.0126	0.01	0.0158	0.0045	0.0114	0.0111	0.1224	0.1578	0.0029	0.0029	0.0158	0.0187	0.0168	0.015	0.0135	0.0099	0.0031
14	rs59419158	97066020	0.73	0.893795165105119	0.87	0.259919603286658	0.289468177430216	0.275371436614559	0.0037	0.0038	0.0195	0.1359	0.0083	0.1704	0.187	0.0176	0.0036	0.0126	0.01	0.016	0.0045	0.0113	0.0112	0.1224	0.1578	0.003	0.003	0.0158	0.0187	0.0168	0.0149	0.0135	0.0099	0.0031
14	rs73355224	97067091	0.73	0.893795165105119	0.87	0.259919603286658	0.274069870117568	0.271326131684675	0.0037	0.0038	0.0195	0.1359	0.0083	0.1705	0.1867	0.0176	0.0036	0.0126	0.01	0.0162	0.0045	0.0113	0.0112	0.1223	0.1577	0.0031	0.003	0.0157	0.0187	0.0168	0.0148	0.0135	0.0098	0.0032
14	rs71415040	97068404	0.73	0.893795165105119	0.87	0.259919603286658	0.250075302219518	0.264549066928429	0.0038	0.0039	0.0194	0.1358	0.0083	0.1706	0.1863	0.0176	0.0037	0.0126	0.0099	0.0163	0.0046	0.0113	0.0113	0.1225	0.1576	0.0031	0.003	0.0157	0.0187	0.0167	0.0147	0.0136	0.0097	0.0032
14	rs76489839	97069192	0.73	0.893795165105119	0.88	0.230271256315472	0.249766396463005	0.260554092563123	0.0038	0.0039	0.0194	0.1357	0.0083	0.1706	0.1861	0.0176	0.0037	0.0126	0.0098	0.0164	0.0046	0.0112	0.0114	0.1225	0.1577	0.0032	0.0031	0.0158	0.0186	0.0167	0.0146	0.0137	0.0097	0.0033
14	rs117906829	97069820	0.73	0.893795165105119	0.88	0.230271256315472	0.268349065872126	0.272711009062895	0.0039	0.0039	0.0191	0.1357	0.0083	0.1707	0.1859	0.0176	0.0038	0.0126	0.0097	0.0164	0.0046	0.0112	0.0113	0.1225	0.1578	0.0032	0.0031	0.0158	0.0186	0.0167	0.0146	0.0137	0.0097	0.0033
14	rs3928207	97070392	0.73	0.893795165105119	0.87	0.259919603286658	0.346076557106791	0.326885308073674	0.0041	0.0041	0.0181	0.1358	0.0083	0.1711	0.1853	0.0177	0.0041	0.0125	0.0095	0.0162	0.0047	0.0111	0.0109	0.1227	0.1581	0.0033	0.0033	0.0161	0.0185	0.0167	0.0146	0.0138	0.0096	0.0035
14	rs1570558	97071607	0.72	0.971554139537083	0.87	0.259919603286658	0.201947759497452	0.322259952932859	0.0045	0.0043	0.0187	0.1356	0.0081	0.1712	0.184	0.0178	0.0042	0.0121	0.0092	0.0163	0.0049	0.0111	0.0115	0.123	0.157	0.0037	0.0036	0.0156	0.0196	0.0169	0.0141	0.0142	0.009	0.0037
14	rs234604	97072324	0.72	0.971554139537083	0.87	0.259919603286658	0.189402683117941	0.379630592788121	0.0047	0.0046	0.0188	0.1349	0.0079	0.171	0.1831	0.0178	0.0045	0.0118	0.0091	0.0166	0.005	0.0109	0.012	0.1235	0.1558	0.0041	0.0039	0.0154	0.02	0.017	0.0137	0.0149	0.0088	0.0042
14	rs17280289	97073528	0.72	0.971554139537083	0.87	0.259919603286658	0.175322396711194	0.468680218915107	0.005	0.0047	0.0189	0.1356	0.0076	0.1714	0.1834	0.0175	0.0047	0.0113	0.0087	0.017	0.005	0.0103	0.0126	0.1235	0.1546	0.0044	0.0044	0.015	0.0204	0.0165	0.0131	0.0153	0.0084	0.0047
14	rs71415042	97075479	0.71	1.05339378298732	0.87	0.259919603286658	0.336334368437118	0.843780748935678	0.0056	0.005	0.0185	0.1361	0.0069	0.1718	0.1846	0.017	0.0052	0.0102	0.0078	0.0171	0.0052	0.0092	0.014	0.125	0.1532	0.0048	0.0049	0.0142	0.0208	0.0158	0.0125	0.0157	0.0071	0.0055
14	rs234601	97076516	0.71	1.05339378298732	0.87	0.259919603286658	0.516562629450114	1.11083420401043	0.0058	0.0051	0.0183	0.1362	0.0066	0.1719	0.185	0.0169	0.0054	0.0098	0.0075	0.0171	0.0054	0.0089	0.0145	0.1256	0.1526	0.005	0.0052	0.014	0.021	0.0155	0.0123	0.0159	0.0067	0.0059
14	rs234599	97080633	0.71	1.05339378298732	0.87	0.259919603286658	0.523050963168429	1.26277371405532	0.0059	0.0052	0.0184	0.1368	0.0065	0.1721	0.1853	0.0167	0.0053	0.0095	0.0073	0.0171	0.0055	0.0086	0.0146	0.1249	0.1527	0.0052	0.0053	0.0139	0.0213	0.0158	0.0122	0.0159	0.0065	0.0059
14	rs234596	97081288	0.71	1.05339378298732	0.88	0.230271256315472	0.496072944093901	1.26778524636371	0.0059	0.0052	0.0186	0.137	0.0064	0.1729	0.1851	0.0167	0.0053	0.0094	0.0073	0.017	0.0055	0.0085	0.0145	0.1246	0.1525	0.0052	0.0053	0.0139	0.0213	0.0157	0.0122	0.0162	0.0065	0.0059
14	rs117933773	97083836	0.71	1.05339378298732	0.88	0.230271256315472	0.494817324549193	1.29490625750755	0.0058	0.0052	0.0187	0.1369	0.0064	0.1729	0.1852	0.0167	0.0054	0.0093	0.0071	0.0169	0.0055	0.0084	0.0146	0.1248	0.1527	0.0052	0.0054	0.0137	0.0216	0.0152	0.012	0.0163	0.0064	0.0059
14	rs8022082	97084614	0.71	1.05339378298732	0.88	0.230271256315472	0.507696382471546	1.30799940141205	0.0058	0.0052	0.0187	0.1369	0.0064	0.1729	0.1852	0.0167	0.0054	0.0092	0.0071	0.0169	0.0055	0.0084	0.0146	0.1249	0.1527	0.0052	0.0054	0.0137	0.0216	0.0152	0.012	0.0163	0.0064	0.0059
14	rs72706878	97087050	0.71	1.05339378298732	0.88	0.230271256315472	0.49231068405224	1.31035182265275	0.0058	0.0052	0.0187	0.137	0.0064	0.1729	0.1852	0.0167	0.0054	0.0092	0.0071	0.0168	0.0055	0.0085	0.0146	0.1249	0.1527	0.0053	0.0054	0.0137	0.0216	0.0151	0.012	0.0163	0.0064	0.006
14	rs35291807	97090293	0.71	1.05339378298732	0.88	0.230271256315472	0.463258696471783	1.33880508547627	0.0058	0.0052	0.0186	0.1374	0.0063	0.173	0.1853	0.0166	0.0053	0.009	0.007	0.0167	0.0055	0.0083	0.0147	0.1251	0.1528	0.0053	0.0053	0.0136	0.0217	0.0151	0.0119	0.0162	0.0064	0.006
14	rs75113600	97096151	0.71	1.05339378298732	0.88	0.230271256315472	0.422202646605831	1.40247168588255	0.0058	0.0052	0.0184	0.1384	0.0061	0.1734	0.1857	0.0164	0.0052	0.0087	0.0069	0.0165	0.0054	0.0081	0.0147	0.1256	0.153	0.0053	0.0053	0.0135	0.0218	0.0149	0.0116	0.0161	0.0063	0.006
14	rs113509630	97102479	0.72	0.971554139537083	0.88	0.230271256315472	0.385035347154112	1.48289631515527	0.0058	0.0053	0.0181	0.1395	0.006	0.1737	0.1861	0.0162	0.0052	0.0083	0.0067	0.0162	0.0054	0.0078	0.0147	0.1261	0.1532	0.0054	0.0052	0.0134	0.0219	0.0146	0.0113	0.0159	0.0062	0.0061
14	rs17094273	97103807	0.72	0.971554139537083	0.88	0.230271256315472	0.411359096476159	1.62682722502042	0.0058	0.0053	0.0179	0.1404	0.0058	0.174	0.1864	0.0161	0.0051	0.0079	0.0065	0.016	0.0054	0.0076	0.0148	0.1266	0.1534	0.0055	0.0051	0.0134	0.022	0.0145	0.0111	0.0157	0.0061	0.0061
14	rs234574	97103853	0.72	0.971554139537083	0.88	0.230271256315472	0.422318759349073	1.65924182978337	0.0058	0.0053	0.0179	0.1405	0.0058	0.1739	0.1863	0.0161	0.0051	0.0079	0.0065	0.016	0.0054	0.0076	0.0148	0.1266	0.1537	0.0055	0.0051	0.0133	0.022	0.0145	0.0111	0.0157	0.0061	0.0061
14	rs35120856	97105916	0.72	0.971554139537083	0.88	0.230271256315472	0.382379473111471	1.69315252704134	0.0058	0.0054	0.0179	0.1407	0.0057	0.174	0.1869	0.016	0.0049	0.0077	0.0062	0.0159	0.0054	0.0076	0.0146	0.1269	0.1539	0.0056	0.0051	0.0131	0.022	0.0143	0.0109	0.0156	0.0061	0.0061
14	rs61982763	97117785	0.72	0.971554139537083	0.88	0.230271256315472	0.386200221381087	1.66849586692675	0.0058	0.0054	0.0178	0.1407	0.0056	0.174	0.187	0.016	0.0049	0.0077	0.0062	0.0159	0.0054	0.0076	0.0146	0.127	0.1539	0.0056	0.0051	0.0131	0.022	0.0143	0.0109	0.0156	0.0061	0.0061
14	rs79876069	97123529	0.72	0.971554139537083	0.88	0.230271256315472	0.388312617301102	1.68387807719784	0.0058	0.0054	0.0178	0.1407	0.0056	0.174	0.187	0.016	0.0049	0.0077	0.0062	0.0159	0.0054	0.0076	0.0147	0.127	0.1539	0.0056	0.0051	0.0131	0.022	0.0143	0.0109	0.0156	0.0062	0.0061
14	rs61982766	97127302	0.72	0.971554139537083	0.88	0.230271256315472	0.386089204201435	1.6735626661294	0.0058	0.0054	0.0178	0.1407	0.0056	0.1739	0.1871	0.016	0.0049	0.0076	0.0062	0.0159	0.0054	0.0076	0.0148	0.127	0.1539	0.0056	0.0051	0.0131	0.022	0.0143	0.0109	0.0156	0.0062	0.0061
14	rs736889	97141290	0.72	0.971554139537083	0.88	0.230271256315472	0.39676414725143	1.6561007138737	0.0058	0.0055	0.0178	0.1407	0.0055	0.1737	0.1873	0.016	0.0048	0.0077	0.0061	0.016	0.0054	0.0076	0.0151	0.1271	0.1536	0.0056	0.005	0.0129	0.022	0.0142	0.0108	0.0157	0.0063	0.0061
14	rs116881997	97148984	0.73	0.893795165105119	0.88	0.230271256315472	0.352351092228862	1.67006807503102	0.0059	0.0055	0.0178	0.1406	0.0054	0.173	0.1878	0.0158	0.0048	0.0075	0.0059	0.0159	0.0054	0.0074	0.0149	0.1289	0.1535	0.0056	0.005	0.0129	0.0221	0.0143	0.0107	0.0156	0.0062	0.0061
14	rs17244398	97150802	0.73	0.893795165105119	0.88	0.230271256315472	0.365937973581235	1.68685207206069	0.0059	0.0055	0.0178	0.1406	0.0054	0.1729	0.1879	0.0157	0.0048	0.0075	0.0059	0.0159	0.0054	0.0073	0.0149	0.129	0.1535	0.0056	0.005	0.0129	0.0221	0.0143	0.0107	0.0156	0.0062	0.0062
14	rs74424656	97153102	0.73	0.893795165105119	0.89	0.20310604818777	0.358202769663565	1.68702703734392	0.0059	0.0055	0.0178	0.1406	0.0054	0.1729	0.1879	0.0157	0.0048	0.0075	0.0059	0.0159	0.0054	0.0073	0.0149	0.1291	0.1535	0.0056	0.005	0.0129	0.0221	0.0143	0.0107	0.0156	0.0062	0.0062
14	rs11160360	97160381	0.73	0.893795165105119	0.88	0.230271256315472	0.361952356571723	1.72102114374477	0.0059	0.0055	0.0178	0.1407	0.0055	0.1729	0.1881	0.0156	0.0048	0.0074	0.0058	0.0159	0.0054	0.0073	0.0149	0.1293	0.1534	0.0056	0.005	0.0128	0.0221	0.0143	0.0107	0.0155	0.0061	0.0062
14	rs17214493	97164965	0.73	0.893795165105119	0.88	0.230271256315472	0.369403004889658	2.1292145174078	0.0062	0.0055	0.0185	0.1419	0.0052	0.1752	0.1886	0.0146	0.0049	0.0066	0.0052	0.0149	0.0057	0.0066	0.0145	0.131	0.1535	0.0056	0.0051	0.0122	0.0218	0.0134	0.0102	0.0148	0.0061	0.0063
14	rs11847405	97165610	0.73	0.893795165105119	0.88	0.230271256315472	0.389594004404344	2.24968489313223	0.0063	0.0055	0.0187	0.1422	0.0051	0.1758	0.1888	0.0143	0.0049	0.0064	0.005	0.0146	0.0058	0.0064	0.0144	0.1315	0.1535	0.0056	0.0051	0.0121	0.0217	0.0131	0.0101	0.0146	0.0061	0.0064
14	rs1123246	97168153	0.73	0.893795165105119	0.89	0.20310604818777	0.428027723635173	2.38014994090829	0.0064	0.0056	0.0189	0.1423	0.0051	0.1758	0.1892	0.0142	0.005	0.0061	0.005	0.0145	0.0059	0.0063	0.0143	0.1318	0.1535	0.0056	0.0051	0.0121	0.0217	0.013	0.01	0.0145	0.0061	0.0064
14	rs7159711	97169037	0.73	0.893795165105119	0.89	0.20310604818777	0.452683768258529	2.43468462207816	0.0065	0.0056	0.0189	0.1423	0.0051	0.1762	0.1891	0.0142	0.0049	0.006	0.0049	0.0145	0.0059	0.0062	0.0143	0.1321	0.1534	0.0056	0.0051	0.0121	0.0217	0.0129	0.0099	0.0144	0.006	0.0064
14	rs11625269	97171916	0.73	0.893795165105119	0.89	0.20310604818777	0.487814203678055	2.56731557329531	0.0066	0.0057	0.0191	0.1423	0.0051	0.1769	0.1886	0.0141	0.0049	0.006	0.0048	0.0144	0.0061	0.0059	0.0141	0.1325	0.1539	0.0056	0.0051	0.0119	0.0218	0.0128	0.0097	0.0142	0.0057	0.0064
14	rs12434918	97175053	0.71	1.05339378298732	0.89	0.20310604818777	0.557395375089847	2.89474054557329	0.0066	0.0055	0.0199	0.1456	0.0051	0.1789	0.1875	0.013	0.0051	0.0057	0.0041	0.0128	0.006	0.0056	0.014	0.1337	0.1567	0.0056	0.0051	0.0111	0.0214	0.0112	0.0093	0.0132	0.0052	0.0063
14	rs12886991	97176198	0.72	0.971554139537083	0.89	0.20310604818777	0.557594586733228	2.89173921862519	0.006	0.0055	0.0209	0.1505	0.005	0.1823	0.1893	0.0108	0.0046	0.0053	0.0036	0.0118	0.006	0.0052	0.0132	0.1362	0.1607	0.0051	0.0045	0.0094	0.02	0.0093	0.0086	0.0114	0.004	0.0055
14	rs9323949	97176209	0.72	0.971554139537083	0.89	0.20310604818777	0.541239535066135	2.81233036584093	0.006	0.0055	0.0209	0.1508	0.005	0.1824	0.1892	0.0107	0.0046	0.0053	0.0036	0.0118	0.006	0.0052	0.0132	0.136	0.1608	0.0051	0.0045	0.0093	0.02	0.0094	0.0086	0.0113	0.004	0.0054
14	rs115293589	97176595	0.72	0.971554139537083	0.89	0.20310604818777	0.525308392867226	2.86343112792856	0.0058	0.0053	0.0205	0.1527	0.005	0.1836	0.1903	0.0101	0.0046	0.0053	0.0033	0.0112	0.006	0.005	0.0128	0.1373	0.1622	0.0048	0.0041	0.0089	0.0198	0.009	0.008	0.0101	0.0038	0.0051
14	rs17280457	97180186	0.72	0.971554139537083	0.89	0.20310604818777	0.70438429831582	2.6232704471645	0.0053	0.0049	0.0196	0.156	0.0048	0.1852	0.1936	0.0088	0.0038	0.0054	0.0027	0.01	0.0058	0.0047	0.0117	0.1409	0.1654	0.0043	0.0032	0.0078	0.0194	0.0081	0.0072	0.0083	0.0035	0.0045
14	rs17280464	97180674	0.72	0.971554139537083	0.89	0.20310604818777	0.705641116445636	2.53698938993723	0.0053	0.0048	0.0196	0.1561	0.0048	0.1852	0.1937	0.0088	0.0038	0.0054	0.0027	0.0099	0.0057	0.0046	0.0117	0.141	0.1655	0.0042	0.0032	0.0078	0.0194	0.0081	0.0072	0.0083	0.0034	0.0044
14	rs117263072	97184721	0.71	1.05339378298732	0.89	0.20310604818777	0.845357922814901	2.49582236500657	0.0051	0.0047	0.0194	0.1567	0.0047	0.1859	0.1945	0.0084	0.0036	0.0055	0.0025	0.0095	0.0056	0.0044	0.0115	0.142	0.1668	0.004	0.0029	0.0075	0.0193	0.0078	0.007	0.0077	0.0033	0.0042
14	rs115706194	97186593	0.71	1.05339378298732	0.89	0.20310604818777	0.842878990927872	2.43174288402407	0.0051	0.0047	0.0194	0.1569	0.0047	0.1858	0.1948	0.0083	0.0035	0.0055	0.0025	0.0094	0.0056	0.0044	0.0114	0.1422	0.1671	0.004	0.0028	0.0075	0.0193	0.0078	0.0069	0.0076	0.0033	0.0042
14	rs17094372	97188009	0.71	1.05339378298732	0.9	0.178319663885856	0.80309284518723	2.34332960526093	0.0051	0.0047	0.0194	0.157	0.0047	0.1859	0.1949	0.0082	0.0035	0.0055	0.0024	0.0093	0.0056	0.0044	0.0114	0.1424	0.1673	0.004	0.0028	0.0075	0.0193	0.0078	0.0069	0.0076	0.0033	0.0042
14	rs17310190	97190794	0.71	1.05339378298732	0.9	0.178319663885856	0.71669936011897	2.08462474487543	0.0051	0.0046	0.0194	0.1571	0.0047	0.1864	0.1947	0.0081	0.0034	0.0055	0.0024	0.0093	0.0055	0.0043	0.0114	0.1425	0.1677	0.0039	0.0027	0.0074	0.0193	0.0078	0.0069	0.0074	0.0033	0.0041
14	rs55964883	97193762	0.7	1.1393643476553	0.9	0.178319663885856	0.710233251358174	1.92538989461182	0.0049	0.0045	0.0195	0.1579	0.0046	0.1864	0.1949	0.0078	0.0034	0.0057	0.0023	0.0091	0.0054	0.0042	0.0113	0.1436	0.1682	0.0037	0.0026	0.0073	0.0193	0.0078	0.0067	0.0071	0.0032	0.004
14	rs117697112	97193907	0.7	1.1393643476553	0.9	0.178319663885856	0.710381605228507	1.90614342203562	0.0049	0.0045	0.0195	0.1579	0.0046	0.1864	0.1949	0.0078	0.0034	0.0057	0.0023	0.0091	0.0053	0.0041	0.0112	0.1437	0.1682	0.0037	0.0026	0.0073	0.0193	0.0078	0.0067	0.0071	0.0032	0.004
14	rs74088517	97195171	0.7	1.1393643476553	0.9	0.178319663885856	0.683754842755409	1.82429901772866	0.0048	0.0044	0.0194	0.1582	0.0046	0.1865	0.1949	0.0077	0.0033	0.0059	0.0022	0.009	0.0053	0.004	0.0111	0.1442	0.1685	0.0037	0.0026	0.0072	0.0193	0.0077	0.0066	0.007	0.0032	0.0039
14	rs77496377	97198098	0.7	1.1393643476553	0.9	0.178319663885856	0.655007783886069	1.81456883380794	0.0047	0.0044	0.0193	0.1582	0.0045	0.1869	0.1953	0.0075	0.0033	0.006	0.0022	0.0088	0.0052	0.0038	0.0111	0.1448	0.169	0.0036	0.0025	0.007	0.0193	0.0076	0.0066	0.0069	0.0031	0.0038
14	rs10135821	97199889	0.7	1.1393643476553	0.9	0.178319663885856	0.635612818221151	1.76092393330244	0.0047	0.0043	0.0192	0.1582	0.0045	0.187	0.1954	0.0074	0.0032	0.0061	0.0021	0.0088	0.0051	0.0038	0.0111	0.145	0.1692	0.0036	0.0025	0.007	0.0193	0.0075	0.0065	0.0069	0.0031	0.0037
14	rs184183381	97204819	0.7	1.1393643476553	0.89	0.20310604818777	0.610028837291927	1.71786282551174	0.0045	0.0042	0.0191	0.1579	0.0045	0.1868	0.1959	0.0073	0.0031	0.0063	0.0021	0.0087	0.0051	0.0037	0.0111	0.1459	0.17	0.0036	0.0025	0.0068	0.0193	0.0073	0.0064	0.0066	0.003	0.0035
14	rs2887581	97209485	0.69	1.22951255717774	0.92	0.135444945858012	0.583571887274547	1.61430582138217	0.0044	0.0041	0.019	0.1577	0.0046	0.1867	0.1962	0.0073	0.003	0.0064	0.0022	0.0086	0.005	0.0037	0.0111	0.1464	0.1704	0.0037	0.0024	0.0068	0.0194	0.0072	0.0064	0.0064	0.003	0.0034
14	rs4905539	97210266	0.69	1.22951255717774	0.92	0.135444945858012	0.58018461741255	1.612567906941	0.0044	0.0041	0.019	0.1577	0.0046	0.1867	0.1962	0.0073	0.003	0.0064	0.0022	0.0086	0.005	0.0037	0.0111	0.1465	0.1705	0.0036	0.0024	0.0068	0.0194	0.0072	0.0064	0.0064	0.003	0.0034
14	rs10143296	97212702	0.69	1.22951255717774	0.91	0.155803491158275	0.576671592902939	1.56194864608497	0.0044	0.0041	0.019	0.1577	0.0046	0.1867	0.1963	0.0073	0.003	0.0064	0.0022	0.0086	0.005	0.0036	0.0111	0.1467	0.1707	0.0036	0.0024	0.0067	0.0194	0.0072	0.0064	0.0064	0.003	0.0034
14	rs41443751	97215139	0.69	1.22951255717774	0.89	0.20310604818777	0.559921190766633	1.51433621787662	0.0043	0.004	0.0189	0.1576	0.0046	0.1867	0.1965	0.0072	0.0029	0.0064	0.0022	0.0086	0.0049	0.0036	0.011	0.1469	0.1709	0.0035	0.0023	0.0067	0.0193	0.0072	0.0063	0.0064	0.0029	0.0033
14	rs79647376	97219110	0.69	1.22951255717774	0.89	0.20310604818777	0.511195834075835	1.45173342179937	0.0043	0.004	0.0189	0.1576	0.0046	0.1868	0.1967	0.0072	0.0029	0.0064	0.0022	0.0085	0.0047	0.0036	0.011	0.1471	0.1711	0.0035	0.0023	0.0067	0.0193	0.0072	0.0062	0.0065	0.0029	0.0032
14	rs74528625	97220268	0.69	1.22951255717774	0.89	0.20310604818777	0.500668945637401	1.42118914187729	0.0042	0.004	0.0189	0.1575	0.0046	0.1868	0.1967	0.0072	0.0029	0.0064	0.0022	0.0085	0.0047	0.0036	0.011	0.1472	0.1712	0.0035	0.0023	0.0067	0.0193	0.0072	0.0062	0.0065	0.0029	0.0032
14	rs34434810	97222518	0.69	1.22951255717774	0.89	0.20310604818777	0.476598682313481	1.39177008273703	0.0042	0.004	0.0189	0.1575	0.0046	0.1868	0.1968	0.0072	0.0029	0.0064	0.0022	0.0085	0.0046	0.0036	0.0109	0.1473	0.1713	0.0034	0.0023	0.0067	0.0193	0.0072	0.0061	0.0065	0.0029	0.0032
14	rs146864469	97227257	0.69	1.22951255717774	0.89	0.20310604818777	0.428027723635173	1.3244813654257	0.0041	0.0039	0.0188	0.1575	0.0047	0.1868	0.197	0.0072	0.0028	0.0064	0.0022	0.0085	0.0044	0.0037	0.0108	0.1476	0.1715	0.0034	0.0022	0.0067	0.0192	0.0072	0.0061	0.0066	0.003	0.0031
14	rs112499110	97230364	0.69	1.22951255717774	0.89	0.20310604818777	0.412104383964788	1.28016162291384	0.0041	0.0039	0.0188	0.1575	0.0047	0.1868	0.1971	0.0072	0.0028	0.0064	0.0022	0.0085	0.0043	0.0037	0.0108	0.1477	0.1716	0.0033	0.0022	0.0067	0.0192	0.0072	0.006	0.0066	0.003	0.0031
14	rs77154201	97242052	0.69	1.22951255717774	0.89	0.20310604818777	0.364804648762913	1.21782648108777	0.004	0.0038	0.0188	0.1574	0.0047	0.1869	0.1974	0.0072	0.0027	0.0065	0.0022	0.0085	0.0041	0.0037	0.0107	0.1481	0.1719	0.0032	0.0021	0.0067	0.0192	0.0072	0.0059	0.0066	0.003	0.003
14	rs17094430	97244170	0.69	1.22951255717774	0.89	0.20310604818777	0.344975330618645	1.18603980576148	0.004	0.0038	0.0188	0.1574	0.0047	0.1869	0.1975	0.0072	0.0027	0.0065	0.0022	0.0085	0.0041	0.0037	0.0106	0.1482	0.172	0.0032	0.0021	0.0067	0.0192	0.0072	0.0059	0.0065	0.003	0.003
14	rs145901372	97250737	0.69	1.22951255717774	0.89	0.20310604818777	0.340068295968253	1.14816136156023	0.0039	0.0038	0.0187	0.1572	0.0047	0.187	0.198	0.0071	0.0027	0.0064	0.0022	0.0085	0.004	0.0036	0.0105	0.1489	0.1722	0.003	0.002	0.0067	0.0191	0.0072	0.0058	0.0065	0.003	0.0029
14	rs58579744	97254141	0.69	1.22951255717774	0.89	0.20310604818777	0.325058030930114	1.06595612373573	0.0039	0.0038	0.0187	0.1571	0.0047	0.1871	0.1982	0.007	0.0027	0.0064	0.0022	0.0085	0.0039	0.0035	0.0104	0.1492	0.1724	0.0029	0.002	0.0067	0.0191	0.0072	0.0058	0.0065	0.003	0.0029
14	rs11622799	97259042	0.69	1.22951255717774	0.89	0.20310604818777	0.315581112182838	1.01484584799787	0.0038	0.0037	0.0186	0.1572	0.0047	0.1871	0.1987	0.0069	0.0025	0.0064	0.0021	0.0085	0.0039	0.0035	0.0102	0.1497	0.1731	0.0029	0.0019	0.0068	0.0189	0.0072	0.0057	0.0064	0.003	0.0026
14	rs67804110	97262856	0.69	1.22951255717774	0.89	0.20310604818777	0.300276355216664	0.938868083587914	0.0036	0.0036	0.0185	0.1573	0.0046	0.187	0.1992	0.0067	0.0023	0.0064	0.002	0.0085	0.0038	0.0036	0.01	0.1501	0.174	0.0028	0.0017	0.0069	0.0187	0.0071	0.0056	0.0063	0.003	0.0024
14	rs72711018	97273452	0.69	1.22951255717774	0.89	0.20310604818777	0.291382732654946	0.920096841020925	0.0036	0.0035	0.0184	0.1574	0.0047	0.187	0.1992	0.0067	0.0023	0.0064	0.002	0.0086	0.0038	0.0036	0.0101	0.1502	0.1743	0.0028	0.0017	0.0069	0.0184	0.0072	0.0055	0.0063	0.003	0.0023
14	rs76904997	97277922	0.69	1.22951255717774	0.89	0.20310604818777	0.289181575329189	0.916477538807175	0.0036	0.0035	0.0184	0.1574	0.0047	0.187	0.1992	0.0067	0.0023	0.0064	0.0021	0.0086	0.0038	0.0036	0.0101	0.1502	0.1744	0.0028	0.0017	0.0069	0.0184	0.0072	0.0055	0.0063	0.003	0.0023
14	rs117094021	97301959	0.69	1.22951255717774	0.89	0.20310604818777	0.284616578476121	0.899521037866001	0.0036	0.0034	0.0184	0.1574	0.0047	0.1869	0.1992	0.0067	0.0023	0.0064	0.0021	0.0086	0.0038	0.0036	0.0101	0.1502	0.1746	0.0028	0.0016	0.0069	0.0182	0.0072	0.0055	0.0063	0.003	0.0023
14	rs115309734	97303580	0.69	1.22951255717774	0.88	0.230271256315472	0.284001390182382	0.897797577651452	0.0036	0.0034	0.0184	0.1574	0.0047	0.1869	0.1992	0.0067	0.0023	0.0064	0.0021	0.0086	0.0038	0.0036	0.0101	0.1502	0.1746	0.0028	0.0016	0.0069	0.0182	0.0072	0.0055	0.0063	0.003	0.0023
14	rs2230532	97321689	0.69	1.22951255717774	0.88	0.230271256315472	0.281312448882657	0.893100635877211	0.0036	0.0034	0.0184	0.1574	0.0047	0.1869	0.1992	0.0067	0.0023	0.0064	0.0021	0.0087	0.0038	0.0036	0.0101	0.1502	0.1747	0.0028	0.0016	0.0069	0.0181	0.0072	0.0055	0.0063	0.003	0.0023
14	rs76226562	97341007	0.69	1.22951255717774	0.88	0.230271256315472	0.286086443627941	0.903597322956039	0.0036	0.0033	0.0184	0.1575	0.0047	0.1862	0.1992	0.0067	0.0023	0.0065	0.002	0.0087	0.0038	0.0037	0.0102	0.1502	0.1746	0.0029	0.0016	0.0069	0.0181	0.0072	0.0055	0.0063	0.0031	0.0026
14	rs4905557	97341828	0.69	1.22951255717774	0.87	0.259919603286658	0.285849094399706	0.903126792549495	0.0036	0.0033	0.0184	0.1575	0.0047	0.1862	0.1992	0.0067	0.0023	0.0065	0.002	0.0087	0.0038	0.0037	0.0102	0.1502	0.1746	0.0029	0.0016	0.0069	0.0181	0.0072	0.0055	0.0063	0.0031	0.0026
14	rs10142862	97360102	0.68	1.32388185841529	0.87	0.259919603286658	0.294508246906809	0.863626063107629	0.0035	0.0032	0.0184	0.1576	0.0048	0.1859	0.1989	0.0067	0.0023	0.0065	0.0021	0.0088	0.0038	0.0037	0.0103	0.1506	0.1746	0.0029	0.0015	0.0068	0.0181	0.0073	0.0054	0.0065	0.0031	0.0027
14	rs74554565	97363155	0.68	1.32388185841529	0.87	0.259919603286658	0.311096409690476	0.811739000223831	0.0034	0.0031	0.0184	0.1578	0.0048	0.1853	0.1985	0.0068	0.0022	0.0066	0.0021	0.0089	0.0037	0.0037	0.0105	0.1512	0.1747	0.0029	0.0014	0.0067	0.018	0.0073	0.0053	0.0068	0.0031	0.0028
14	rs117888552	97371667	0.68	1.32388185841529	0.87	0.259919603286658	0.313085437669579	0.804688262815214	0.0034	0.0031	0.0184	0.1578	0.0048	0.1852	0.1985	0.0068	0.0022	0.0066	0.0021	0.0089	0.0037	0.0037	0.0105	0.1513	0.1748	0.0029	0.0013	0.0067	0.018	0.0073	0.0053	0.0068	0.0031	0.0028
14	rs11160377	97379482	0.68	1.32388185841529	0.87	0.259919603286658	0.311245355043571	0.791083833078627	0.0034	0.0031	0.0184	0.1578	0.0048	0.1852	0.1985	0.0068	0.0022	0.0066	0.0021	0.0089	0.0036	0.0037	0.0105	0.1513	0.1749	0.003	0.0013	0.0067	0.018	0.0073	0.0053	0.0068	0.0031	0.0029
14	rs57973784	97381288	0.68	1.32388185841529	0.86	0.29215087580064	0.294363601241434	0.792457314001056	0.0034	0.003	0.0183	0.1578	0.0048	0.1851	0.1985	0.0068	0.0022	0.0066	0.002	0.0089	0.0036	0.0037	0.0104	0.1513	0.1749	0.003	0.0013	0.0067	0.018	0.0072	0.0053	0.0068	0.0034	0.0029
14	rs79300185	97384939	0.68	1.32388185841529	0.86	0.29215087580064	0.283150768662293	0.785899727720112	0.0034	0.003	0.0183	0.1579	0.0047	0.185	0.1985	0.0068	0.0022	0.0066	0.002	0.0089	0.0035	0.0037	0.0104	0.1513	0.175	0.003	0.0013	0.0068	0.018	0.0073	0.0053	0.0068	0.0035	0.0029
14	rs76327510	97391478	0.68	1.32388185841529	0.86	0.29215087580064	0.266426162820565	0.772364307599014	0.0033	0.003	0.0182	0.1579	0.0047	0.1847	0.1984	0.0069	0.0022	0.0066	0.002	0.0089	0.0034	0.0037	0.0105	0.1514	0.1752	0.003	0.0012	0.0068	0.0179	0.0073	0.0054	0.0069	0.0035	0.0029
14	rs116995245	97396533	0.68	1.32388185841529	0.87	0.259919603286658	0.260928267401889	0.74258640298915	0.0033	0.0029	0.0181	0.158	0.0047	0.1844	0.1984	0.007	0.0021	0.0066	0.0019	0.0089	0.0032	0.0036	0.0105	0.1515	0.1754	0.003	0.0012	0.0069	0.0179	0.0073	0.0054	0.007	0.0036	0.003
14	rs78772712	97402654	0.68	1.32388185841529	0.87	0.259919603286658	0.258539709041249	0.717247296857804	0.0033	0.0028	0.018	0.158	0.0048	0.1843	0.1983	0.007	0.0021	0.0066	0.0019	0.009	0.0031	0.0036	0.0105	0.1516	0.1755	0.003	0.0012	0.0069	0.0179	0.0073	0.0054	0.0071	0.0037	0.003
14	rs118002924	97407978	0.68	1.32388185841529	0.88	0.230271256315472	0.255492660766615	0.700562895930641	0.0032	0.0028	0.018	0.1581	0.0048	0.1841	0.1983	0.007	0.0021	0.0066	0.0019	0.009	0.003	0.0036	0.0105	0.1516	0.1756	0.003	0.0012	0.007	0.0179	0.0073	0.0055	0.0072	0.0038	0.003
14	rs17094665	97412941	0.68	1.32388185841529	0.87	0.259919603286658	0.254288267918473	0.689291726763625	0.0032	0.0028	0.0179	0.1581	0.0048	0.184	0.1983	0.0071	0.0021	0.0066	0.0019	0.009	0.003	0.0036	0.0106	0.1516	0.1757	0.003	0.0011	0.007	0.0179	0.0073	0.0055	0.0072	0.0038	0.0031
14	rs17760121	97413069	0.68	1.32388185841529	0.87	0.259919603286658	0.254555642230403	0.688995674275646	0.0032	0.0028	0.0179	0.1581	0.0048	0.184	0.1983	0.0071	0.0021	0.0066	0.0019	0.009	0.0029	0.0036	0.0106	0.1516	0.1757	0.003	0.0011	0.007	0.0179	0.0073	0.0055	0.0072	0.0038	0.0031
14	rs1884064	97423869	0.68	1.32388185841529	0.87	0.259919603286658	0.27756165211006	0.675997974977906	0.0032	0.0028	0.0179	0.1582	0.0048	0.1839	0.1982	0.007	0.0021	0.0066	0.0018	0.009	0.0029	0.0036	0.0106	0.1517	0.1759	0.003	0.0011	0.007	0.0178	0.0073	0.0055	0.0073	0.0038	0.0031
14	rs1738910	97437707	0.68	1.32388185841529	0.87	0.259919603286658	0.275603320468433	0.672462933709906	0.0032	0.0028	0.0179	0.1583	0.0048	0.184	0.1982	0.007	0.0021	0.0066	0.0018	0.009	0.0029	0.0036	0.0106	0.1515	0.1759	0.003	0.0011	0.007	0.0178	0.0073	0.0054	0.0073	0.0038	0.0031
14	rs72694216	97437931	0.68	1.32388185841529	0.87	0.259919603286658	0.275556784526221	0.67261014272731	0.0032	0.0028	0.0179	0.1583	0.0048	0.184	0.1982	0.007	0.0021	0.0066	0.0018	0.009	0.0029	0.0036	0.0106	0.1515	0.1759	0.003	0.0011	0.007	0.0178	0.0073	0.0054	0.0073	0.0038	0.0031
14	rs17094773	97451559	0.68	1.32388185841529	0.87	0.259919603286658	0.255224749386467	0.668050087264565	0.0032	0.0028	0.0178	0.1585	0.0048	0.1843	0.1981	0.0072	0.0021	0.0066	0.0018	0.0089	0.0028	0.0037	0.0106	0.1511	0.1757	0.0029	0.0011	0.0071	0.0178	0.0073	0.0054	0.0073	0.0039	0.0031
14	rs79777481	97452179	0.68	1.32388185841529	0.87	0.259919603286658	0.256879313349416	0.686628289656275	0.0031	0.0028	0.0178	0.1585	0.0048	0.1843	0.198	0.0072	0.0021	0.0066	0.0018	0.0089	0.0028	0.0037	0.0105	0.1512	0.1757	0.0029	0.0011	0.0071	0.0178	0.0073	0.0054	0.0073	0.0039	0.0032
14	rs17761058	97460022	0.68	1.32388185841529	0.87	0.259919603286658	0.256073661722315	0.679242130298441	0.003	0.0028	0.0179	0.1585	0.0048	0.1843	0.198	0.0073	0.0021	0.0066	0.0018	0.009	0.0028	0.0037	0.0105	0.1514	0.1757	0.003	0.0011	0.007	0.0177	0.0073	0.0054	0.0074	0.0039	0.0032
14	rs12590067	97474908	0.68	1.32388185841529	0.87	0.259919603286658	0.243197284381228	0.630378716855373	0.0026	0.0028	0.018	0.1584	0.0046	0.1839	0.1974	0.0077	0.0021	0.0068	0.0018	0.0093	0.0026	0.0037	0.0102	0.1524	0.1756	0.0032	0.0012	0.007	0.0174	0.0072	0.0052	0.0076	0.0039	0.0033
14	rs72694230	97475963	0.68	1.32388185841529	0.87	0.259919603286658	0.244416219017003	0.630088683760135	0.0026	0.0028	0.018	0.1584	0.0046	0.1838	0.1974	0.0077	0.0021	0.0068	0.0018	0.0093	0.0026	0.0037	0.0102	0.1524	0.1756	0.0032	0.0012	0.007	0.0174	0.0072	0.0052	0.0076	0.0039	0.0033
14	rs1569802	97480744	0.68	1.32388185841529	0.87	0.259919603286658	0.240510148817226	0.591226405459382	0.0025	0.0028	0.0183	0.1584	0.0046	0.1833	0.1969	0.0077	0.0021	0.0069	0.0018	0.0096	0.0026	0.0037	0.0104	0.1523	0.1758	0.0032	0.0013	0.007	0.0174	0.0073	0.0051	0.0078	0.0039	0.0033
14	rs856280	97484756	0.68	1.32388185841529	0.87	0.259919603286658	0.238871325874647	0.58466458800866	0.0024	0.0028	0.0183	0.1583	0.0046	0.1837	0.1967	0.0078	0.002	0.0071	0.0018	0.0096	0.0026	0.0037	0.0104	0.1524	0.1761	0.0033	0.0013	0.007	0.0169	0.0073	0.0051	0.0078	0.0038	0.0033
14	rs78670613	97486526	0.68	1.32388185841529	0.87	0.259919603286658	0.268486702625452	0.564097130552056	0.0021	0.0028	0.0185	0.1586	0.0047	0.1837	0.1959	0.0079	0.0018	0.007	0.0019	0.0096	0.0024	0.0037	0.0103	0.1527	0.1765	0.0033	0.0015	0.007	0.0168	0.0073	0.0053	0.0078	0.0037	0.0033
14	rs74558040	97497783	0.69	1.22951255717774	0.89	0.20310604818777	0.376109166564785	0.532264863736401	0.0017	0.0028	0.0187	0.159	0.0048	0.1838	0.195	0.008	0.0016	0.0069	0.0019	0.0097	0.0022	0.0036	0.0102	0.153	0.1769	0.0034	0.0017	0.007	0.0168	0.0074	0.0056	0.0078	0.0035	0.0032
14	rs12884656	97501656	0.68	1.32388185841529	0.9	0.178319663885856	0.330517386028007	0.525592907456007	0.0017	0.0028	0.0187	0.1591	0.0048	0.1839	0.1948	0.008	0.0016	0.0069	0.0019	0.0097	0.0022	0.0036	0.0101	0.153	0.1769	0.0035	0.0017	0.007	0.0168	0.0075	0.0056	0.0078	0.0034	0.0031
14	rs6575606	97504088	0.68	1.32388185841529	0.9	0.178319663885856	0.278777692883345	0.527814555836405	0.0018	0.0028	0.0187	0.1592	0.0047	0.1838	0.1951	0.008	0.0016	0.0068	0.0019	0.0097	0.0022	0.0036	0.0101	0.1531	0.1767	0.0035	0.0017	0.0069	0.0166	0.0075	0.0057	0.0078	0.0035	0.003
14	rs1955579	97508605	0.68	1.32388185841529	0.9	0.178319663885856	0.284616578476121	0.522957750860194	0.0018	0.0028	0.0187	0.1591	0.0047	0.1837	0.1951	0.008	0.0016	0.0069	0.0019	0.0098	0.0022	0.0036	0.0101	0.153	0.1766	0.0035	0.0017	0.0069	0.0166	0.0075	0.0057	0.0079	0.0035	0.003
14	rs17762577	97517062	0.68	1.32388185841529	0.9	0.178319663885856	0.289181575329189	0.50873068719222	0.0017	0.0028	0.0187	0.1591	0.0047	0.1836	0.1951	0.008	0.0016	0.007	0.0019	0.0099	0.0022	0.0036	0.0101	0.1529	0.1765	0.0035	0.0017	0.0069	0.0166	0.0076	0.0057	0.0079	0.0034	0.0029
14	rs10129197	97521552	0.68	1.32388185841529	0.89	0.20310604818777	0.33586913312509	0.502546253816385	0.0017	0.0028	0.0188	0.159	0.0048	0.1829	0.1947	0.0082	0.0016	0.007	0.0019	0.0101	0.0023	0.0036	0.0103	0.153	0.1763	0.0038	0.0018	0.0069	0.0167	0.0076	0.0057	0.008	0.0034	0.0029
14	rs17094894	97522663	0.68	1.32388185841529	0.89	0.20310604818777	0.364265602683808	0.49460370636102	0.0017	0.0028	0.019	0.1587	0.0047	0.1826	0.1945	0.0083	0.0016	0.007	0.0019	0.0102	0.0024	0.0036	0.0105	0.153	0.1763	0.0039	0.0018	0.007	0.0167	0.0076	0.0057	0.008	0.0035	0.0029
14	rs72694245	97522900	0.69	1.22951255717774	0.89	0.20310604818777	0.391156833812086	0.581959420941947	0.0017	0.0028	0.019	0.1586	0.0047	0.1824	0.1946	0.0083	0.0016	0.007	0.0019	0.0102	0.0024	0.0036	0.0105	0.1528	0.1762	0.0039	0.0018	0.007	0.0167	0.0076	0.0057	0.0081	0.0035	0.0029
14	rs75686137	97522935	0.69	1.22951255717774	0.89	0.20310604818777	0.389872849217296	0.575138833138321	0.0017	0.0029	0.019	0.1586	0.0047	0.1824	0.1946	0.0083	0.0016	0.007	0.0019	0.0102	0.0024	0.0036	0.0105	0.1527	0.1762	0.0039	0.0018	0.007	0.0167	0.0076	0.0057	0.0081	0.0035	0.0029
14	rs2062384	97527816	0.69	1.22951255717774	0.89	0.20310604818777	0.367884999933816	0.652511609998697	0.0026	0.0035	0.0195	0.1584	0.0048	0.1802	0.1909	0.0085	0.0025	0.007	0.0022	0.0117	0.0027	0.0037	0.0113	0.1489	0.1758	0.0048	0.0025	0.0073	0.0167	0.008	0.0058	0.009	0.0039	0.0036
14	rs2062385	97527819	0.69	1.22951255717774	0.89	0.20310604818777	0.367993322944768	0.652365422053963	0.0026	0.0035	0.0195	0.1584	0.0048	0.1802	0.1909	0.0085	0.0025	0.007	0.0022	0.0117	0.0027	0.0037	0.0113	0.1489	0.1758	0.0048	0.0025	0.0073	0.0167	0.008	0.0058	0.009	0.0039	0.0036
14	rs1022588	97529354	0.7	1.1393643476553	0.89	0.20310604818777	0.373976164560889	0.657047177575588	0.0026	0.0035	0.0196	0.1583	0.0048	0.1798	0.1908	0.0085	0.0026	0.0069	0.0022	0.0118	0.0027	0.0037	0.0113	0.1487	0.1755	0.0048	0.0026	0.0074	0.0167	0.0081	0.0058	0.0092	0.0039	0.0036
14	rs1622472	97529421	0.7	1.1393643476553	0.89	0.20310604818777	0.372503090820129	0.659097866880846	0.0026	0.0035	0.0197	0.1584	0.0048	0.1798	0.1907	0.0085	0.0026	0.0069	0.0022	0.0118	0.0027	0.0037	0.0113	0.1487	0.1755	0.0048	0.0026	0.0074	0.0167	0.0081	0.0058	0.0092	0.0039	0.0036
14	rs55884614	97532012	0.7	1.1393643476553	0.89	0.20310604818777	0.349918742955147	0.732217422204701	0.0027	0.0035	0.0198	0.158	0.0048	0.1795	0.1905	0.0086	0.0027	0.0068	0.0022	0.012	0.0029	0.0037	0.0114	0.1481	0.1751	0.0049	0.0026	0.0075	0.0168	0.0082	0.0058	0.0094	0.0039	0.0037
14	rs73354269	97535154	0.7	1.1393643476553	0.89	0.20310604818777	0.400373931356297	0.779201744822708	0.0028	0.0036	0.0198	0.1571	0.0049	0.1792	0.19	0.0087	0.0028	0.0068	0.0023	0.0125	0.0029	0.0037	0.0117	0.1479	0.1743	0.005	0.0028	0.0076	0.0169	0.0083	0.006	0.0098	0.004	0.0038
14	rs1738900	97537391	0.69	1.22951255717774	0.89	0.20310604818777	0.479931523849743	0.93191866293678	0.003	0.0037	0.0198	0.1557	0.005	0.1786	0.1889	0.0087	0.0031	0.0069	0.0024	0.0131	0.0031	0.0038	0.0122	0.1472	0.1728	0.0053	0.003	0.0075	0.0171	0.0086	0.0064	0.0106	0.0041	0.004
14	rs113472884	97541341	0.69	1.22951255717774	0.89	0.20310604818777	0.658015086473929	1.31976866758592	0.0032	0.0039	0.0196	0.1539	0.0051	0.178	0.1878	0.0087	0.0036	0.0069	0.0026	0.0137	0.0034	0.0039	0.0124	0.1467	0.1724	0.0058	0.0032	0.0078	0.017	0.0088	0.0065	0.0113	0.0042	0.0042
14	rs1950269	97541874	0.69	1.22951255717774	0.89	0.20310604818777	0.711568931807217	1.47449587421784	0.0033	0.0039	0.0196	0.1539	0.0051	0.1779	0.1877	0.0087	0.0036	0.0069	0.0026	0.0137	0.0034	0.004	0.0125	0.1466	0.1723	0.0058	0.0032	0.0078	0.017	0.0088	0.0065	0.0113	0.0043	0.0042
14	rs17689900	97543262	0.69	1.22951255717774	0.89	0.20310604818777	0.758785707515459	1.48409700014383	0.0033	0.0039	0.0196	0.1536	0.0051	0.1777	0.1874	0.0088	0.0037	0.0069	0.0026	0.0138	0.0035	0.004	0.0126	0.1463	0.1722	0.0059	0.0032	0.0079	0.017	0.0088	0.0066	0.0114	0.0043	0.0042
14	rs76517327	97549279	0.69	1.22951255717774	0.89	0.20310604818777	0.751089695151231	1.50797108869168	0.0034	0.004	0.0195	0.1533	0.0052	0.1773	0.1868	0.009	0.004	0.007	0.0026	0.0139	0.0037	0.004	0.0128	0.1458	0.1717	0.0061	0.0033	0.0081	0.017	0.0088	0.0066	0.0116	0.0044	0.0044
14	rs35215748	97557505	0.69	1.22951255717774	0.89	0.20310604818777	0.913036459100584	1.70909423056856	0.0036	0.0042	0.0196	0.1527	0.0053	0.1763	0.1861	0.0091	0.0042	0.007	0.0027	0.0142	0.0039	0.0041	0.0131	0.1453	0.1708	0.0063	0.0034	0.0084	0.0172	0.0092	0.0067	0.0119	0.0045	0.0045
14	rs9788582	97562274	0.69	1.22951255717774	0.89	0.20310604818777	0.890587408792458	1.76620741904045	0.0038	0.0044	0.0198	0.1518	0.0055	0.1745	0.1848	0.0095	0.0045	0.0073	0.0029	0.0147	0.0041	0.0043	0.0135	0.1443	0.1692	0.0067	0.0036	0.0089	0.0176	0.0098	0.0071	0.0124	0.0047	0.0047
14	rs28369585	97562828	0.7	1.1393643476553	0.89	0.20310604818777	0.949875794879768	1.81103243922242	0.0038	0.0044	0.0198	0.1516	0.0055	0.1742	0.1846	0.0096	0.0046	0.0073	0.0029	0.0149	0.0042	0.0043	0.0137	0.144	0.1688	0.0067	0.0037	0.009	0.0176	0.01	0.0071	0.0125	0.0047	0.0047
14	rs118040327	97563328	0.7	1.1393643476553	0.89	0.20310604818777	0.975222881432127	1.8219984828755	0.0039	0.0044	0.0199	0.1514	0.0055	0.174	0.1844	0.0096	0.0047	0.0073	0.003	0.015	0.0042	0.0043	0.0138	0.1437	0.1684	0.0068	0.0037	0.0091	0.0176	0.0102	0.0071	0.0125	0.0047	0.0048
14	rs10130832	97564255	0.7	1.1393643476553	0.88	0.230271256315472	0.988938888751108	1.84395890298695	0.0039	0.0045	0.0199	0.1511	0.0056	0.1738	0.1844	0.0097	0.0048	0.0073	0.003	0.0151	0.0042	0.0043	0.0139	0.1436	0.1681	0.0068	0.0037	0.0091	0.0175	0.0104	0.0072	0.0126	0.0048	0.0048
14	rs932484	97565445	0.7	1.1393643476553	0.88	0.230271256315472	1.03377185740885	1.98651224755408	0.0039	0.0045	0.02	0.1509	0.0056	0.1732	0.184	0.0097	0.0048	0.0073	0.0031	0.0153	0.0042	0.0043	0.014	0.1432	0.1681	0.0068	0.0037	0.0091	0.0176	0.0104	0.0072	0.0128	0.0049	0.0048
14	rs12883541	97568248	0.7	1.1393643476553	0.88	0.230271256315472	1.38338080517203	2.40767377900995	0.004	0.0045	0.0201	0.1506	0.0056	0.1729	0.1836	0.0098	0.0049	0.0074	0.0032	0.0155	0.0043	0.0044	0.0141	0.1426	0.1679	0.0069	0.0038	0.0092	0.0177	0.0106	0.0073	0.0128	0.005	0.0049
14	rs75827653	97571565	0.7	1.1393643476553	0.88	0.230271256315472	2.1509761328244	2.89248951828191	0.0046	0.0048	0.0202	0.1488	0.0062	0.1714	0.1808	0.0105	0.0055	0.0077	0.0037	0.0162	0.0048	0.0046	0.0146	0.1401	0.1658	0.0074	0.0044	0.0098	0.0184	0.0113	0.0075	0.0131	0.0055	0.0053
14	rs5008068	97572189	0.7	1.1393643476553	0.88	0.230271256315472	2.32036495152934	3.23332355278604	0.0054	0.0052	0.0204	0.1466	0.0069	0.1697	0.1776	0.0114	0.0062	0.0081	0.0044	0.017	0.0053	0.0049	0.0152	0.1372	0.1635	0.008	0.0051	0.0106	0.0191	0.0121	0.0079	0.0136	0.006	0.0057
14	rs78446466	97572539	0.7	1.1393643476553	0.88	0.230271256315472	2.60808926652349	3.52444317861051	0.0057	0.0054	0.0206	0.1452	0.0073	0.1686	0.1756	0.012	0.0067	0.0085	0.0048	0.0175	0.0057	0.005	0.0155	0.1354	0.1619	0.0083	0.0055	0.0111	0.0195	0.0126	0.0083	0.0139	0.0063	0.006
14	rs8003031	97572724	0.7	1.1393643476553	0.88	0.230271256315472	2.68922114404141	3.62835645984998	0.006	0.0055	0.0207	0.1445	0.0075	0.168	0.1745	0.0123	0.0069	0.0086	0.005	0.0177	0.0059	0.0051	0.0157	0.1345	0.1611	0.0085	0.0057	0.0113	0.0198	0.0129	0.0085	0.014	0.0064	0.0061
14	rs76259605	97573221	0.71	1.05339378298732	0.88	0.230271256315472	2.97733989629791	3.88723469624174	0.0061	0.0057	0.0211	0.1427	0.0079	0.1669	0.1733	0.0129	0.0072	0.0089	0.0053	0.0183	0.0065	0.0052	0.0159	0.1332	0.1595	0.0086	0.006	0.0118	0.0202	0.0134	0.0089	0.0142	0.0065	0.0064
14	rs76301235	97574416	0.72	0.971554139537083	0.88	0.230271256315472	3.34322690309945	4.34380112842193	0.0067	0.0061	0.021	0.1396	0.0085	0.1643	0.1712	0.0138	0.008	0.0091	0.0058	0.0199	0.0074	0.0055	0.0165	0.1297	0.1578	0.0088	0.0066	0.0126	0.0214	0.0145	0.0093	0.0146	0.007	0.0069
14	rs72694259	97574854	0.73	0.893795165105119	0.89	0.20310604818777	3.73184979167816	4.57063138152628	0.0068	0.0062	0.021	0.1397	0.0087	0.1637	0.1709	0.0141	0.0081	0.0091	0.0058	0.02	0.0075	0.0056	0.0165	0.1288	0.1572	0.0088	0.0067	0.0128	0.0215	0.0145	0.0095	0.0147	0.0071	0.007
14	rs1950275	97580909	0.74	0.820062814253923	0.89	0.20310604818777	4.62086546005761	5.73101395516334	0.0074	0.0066	0.0211	0.14	0.0096	0.1602	0.1686	0.0154	0.0091	0.0092	0.0061	0.021	0.0086	0.0058	0.0168	0.1235	0.1539	0.0092	0.0076	0.0143	0.0225	0.0151	0.0104	0.0153	0.0077	0.0076
14	rs1950276	97581037	0.74	0.820062814253923	0.89	0.20310604818777	4.61973249053781	5.72981789049071	0.0074	0.0066	0.0211	0.14	0.0096	0.1602	0.1686	0.0154	0.0091	0.0092	0.0061	0.021	0.0086	0.0059	0.0168	0.1235	0.1539	0.0092	0.0076	0.0143	0.0225	0.0151	0.0104	0.0153	0.0077	0.0076
14	rs2024664	97584792	0.74	0.820062814253923	0.88	0.230271256315472	4.76801835057681	5.8780618255367	0.0074	0.0067	0.0211	0.1397	0.0096	0.1603	0.1684	0.0154	0.0091	0.0092	0.0062	0.0211	0.0086	0.0059	0.0168	0.1231	0.1539	0.0093	0.0076	0.0143	0.0225	0.0151	0.0104	0.0153	0.0077	0.0076
14	rs72694270	97585529	0.74	0.820062814253923	0.88	0.230271256315472	4.83263532183263	5.9066231900509	0.0074	0.0067	0.0211	0.1396	0.0096	0.1603	0.1685	0.0154	0.0091	0.0092	0.0062	0.0211	0.0086	0.0059	0.0169	0.123	0.154	0.0093	0.0076	0.0143	0.0225	0.0151	0.0104	0.0153	0.0077	0.0076
14	rs11160384	97587411	0.74	0.820062814253923	0.88	0.230271256315472	4.91629083256595	5.8564973282108	0.0074	0.0067	0.0214	0.1393	0.0096	0.1601	0.169	0.0154	0.0091	0.0092	0.0062	0.0212	0.0086	0.0059	0.0169	0.1222	0.1543	0.0093	0.0076	0.0143	0.0223	0.0151	0.0104	0.0153	0.0077	0.0076
14	rs12437102	97591452	0.74	0.820062814253923	0.88	0.230271256315472	4.87520879008305	5.91381495915781	0.0077	0.0067	0.0212	0.1389	0.0099	0.1592	0.1699	0.0157	0.0091	0.0095	0.0063	0.0214	0.0087	0.0061	0.0173	0.1205	0.1541	0.0092	0.0076	0.0143	0.0225	0.0152	0.0106	0.0153	0.008	0.0074
14	rs7156011	97594099	0.75	0.750298972197586	0.88	0.230271256315472	4.12372618417932	5.01358148851727	0.0075	0.0065	0.0209	0.1374	0.0103	0.1582	0.1714	0.0161	0.0088	0.01	0.0063	0.0217	0.0087	0.0064	0.0173	0.1175	0.1543	0.0089	0.0074	0.0148	0.0234	0.0157	0.0108	0.0161	0.0088	0.0071
14	rs77702754	97595862	0.75	0.750298972197586	0.88	0.230271256315472	4.15940395438935	4.89426699186641	0.0075	0.0065	0.021	0.1374	0.0105	0.1582	0.1717	0.0161	0.0088	0.01	0.0063	0.0217	0.0087	0.0065	0.0173	0.1172	0.1541	0.0088	0.0074	0.0148	0.0233	0.0158	0.0108	0.0161	0.0088	0.0071
14	rs118071146	97596876	0.75	0.750298972197586	0.88	0.230271256315472	4.18272679284278	4.8643258113532	0.0075	0.0065	0.021	0.1373	0.0106	0.1583	0.1717	0.0161	0.0087	0.01	0.0063	0.0216	0.0087	0.0065	0.0173	0.1171	0.1541	0.0088	0.0074	0.0148	0.0232	0.0158	0.0108	0.0161	0.0088	0.007
14	rs7494256	97603527	0.75	0.750298972197586	0.88	0.230271256315472	4.12152476367935	4.81865404735221	0.0075	0.0065	0.0212	0.137	0.0107	0.1583	0.1718	0.0161	0.0087	0.01	0.0063	0.0217	0.0087	0.0066	0.0173	0.1168	0.1535	0.0089	0.0074	0.0149	0.0232	0.0158	0.011	0.0161	0.0092	0.007
14	rs3809427	97604734	0.75	0.750298972197586	0.88	0.230271256315472	4.31988140567367	4.80015881197841	0.0075	0.0065	0.0213	0.1367	0.0108	0.1585	0.172	0.0161	0.0087	0.01	0.0063	0.0218	0.0087	0.0066	0.017	0.1171	0.1535	0.0088	0.0074	0.0149	0.0231	0.0159	0.0109	0.0158	0.0093	0.007
14	rs4522352	97615598	0.76	0.684441169424083	0.88	0.230271256315472	3.26689030271838	3.39888121087796	0.0074	0.0057	0.0209	0.1384	0.0114	0.1586	0.1756	0.0158	0.0076	0.0108	0.0062	0.0221	0.0079	0.0066	0.0168	0.1142	0.1539	0.0081	0.0065	0.0155	0.0235	0.0157	0.0104	0.0166	0.0098	0.0061
14	rs12586826	97617624	0.76	0.684441169424083	0.87	0.259919603286658	2.97017318240987	3.1200247562563	0.0074	0.0055	0.0213	0.1381	0.0114	0.1592	0.1761	0.0158	0.0075	0.0108	0.0062	0.0222	0.0078	0.0068	0.0168	0.1138	0.1536	0.008	0.0065	0.0155	0.0236	0.0157	0.0104	0.0167	0.0098	0.006
14	rs56094262	97627028	0.76	0.684441169424083	0.87	0.259919603286658	3.03700504255509	3.16885469291775	0.0073	0.0052	0.0211	0.1381	0.0114	0.1598	0.177	0.0155	0.0072	0.011	0.0061	0.022	0.0077	0.007	0.0169	0.1136	0.1532	0.0078	0.0063	0.0154	0.0235	0.0158	0.0104	0.0169	0.0102	0.0057
14	rs72694298	97631814	0.76	0.684441169424083	0.86	0.29215087580064	2.47057758533497	2.66319110750155	0.0071	0.0049	0.021	0.1382	0.0114	0.1606	0.1783	0.0152	0.0068	0.0113	0.0061	0.0216	0.0076	0.0069	0.017	0.1136	0.1532	0.0076	0.0061	0.0154	0.0234	0.0159	0.0104	0.017	0.0102	0.0054
14	rs72694299	97632059	0.76	0.684441169424083	0.86	0.29215087580064	2.39203955374319	2.6232704471645	0.0071	0.0049	0.0209	0.1383	0.0114	0.1608	0.1785	0.0152	0.0064	0.0113	0.0061	0.0216	0.0075	0.0069	0.0169	0.1136	0.1533	0.0076	0.0061	0.0154	0.0234	0.016	0.0104	0.0169	0.0102	0.0054
14	rs66944077	97632724	0.76	0.684441169424083	0.85	0.32706018639722	2.38392410239101	2.55177731608776	0.007	0.0048	0.0209	0.1383	0.0113	0.1611	0.1788	0.0151	0.0063	0.0113	0.0061	0.0215	0.0074	0.0069	0.0169	0.1138	0.1535	0.0075	0.006	0.0154	0.0234	0.016	0.0104	0.0169	0.0101	0.0053
14	rs55724188	97635705	0.77	0.622422290089237	0.84	0.364737902801441	2.01070345276789	1.8759031685082	0.0068	0.0044	0.0208	0.1384	0.0111	0.1624	0.1798	0.0148	0.0057	0.0115	0.0061	0.0213	0.007	0.0071	0.0167	0.1143	0.1542	0.0071	0.0056	0.0155	0.0234	0.0162	0.0104	0.0167	0.01	0.0048
14	rs943588	97636474	0.77	0.622422290089237	0.84	0.364737902801441	1.94016260872684	1.67006807503102	0.0067	0.0044	0.0208	0.1383	0.011	0.1626	0.1799	0.0148	0.0056	0.0115	0.0061	0.0213	0.0069	0.0072	0.0167	0.1144	0.1543	0.007	0.0055	0.0156	0.0234	0.0163	0.0104	0.0167	0.0101	0.0047
14	rs74470329	97638164	0.77	0.622422290089237	0.84	0.364737902801441	1.85660169789823	1.29809354312396	0.0065	0.004	0.021	0.1378	0.0107	0.1635	0.1807	0.0144	0.0051	0.0116	0.0062	0.0212	0.0064	0.0076	0.0164	0.1153	0.1551	0.0067	0.0052	0.0157	0.0231	0.0165	0.0105	0.0167	0.0103	0.0042
14	rs117601374	97638191	0.77	0.622422290089237	0.84	0.364737902801441	1.99271184918921	1.27263298011828	0.0065	0.0039	0.021	0.1378	0.0107	0.1636	0.1808	0.0144	0.005	0.0116	0.0062	0.0212	0.0063	0.0076	0.0164	0.1154	0.1551	0.0067	0.0052	0.0157	0.0232	0.0165	0.0105	0.0167	0.0103	0.004
14	rs35917530	97639864	0.77	0.622422290089237	0.84	0.364737902801441	1.55337098069457	0.734318678528844	0.0061	0.0031	0.0212	0.1373	0.0101	0.1655	0.1824	0.0138	0.0041	0.012	0.0063	0.0212	0.0054	0.0082	0.016	0.1171	0.156	0.006	0.0045	0.016	0.0226	0.0168	0.0106	0.0166	0.0108	0.0031
14	rs66484555	97639903	0.77	0.622422290089237	0.82	0.448736318624531	1.53956451889864	0.74604982427432	0.0061	0.0031	0.0211	0.1373	0.01	0.1655	0.1826	0.0138	0.0041	0.012	0.0062	0.0212	0.0053	0.0082	0.016	0.117	0.1562	0.006	0.0045	0.016	0.0226	0.0168	0.0106	0.0166	0.0108	0.0031
14	rs72696205	97640718	0.76	0.684441169424083	0.82	0.448736318624531	1.15486721506498	0.446448736735691	0.0057	0.0031	0.0208	0.1381	0.0099	0.1668	0.184	0.0133	0.0035	0.012	0.0062	0.0204	0.0049	0.0087	0.0157	0.1176	0.1571	0.0054	0.0039	0.0162	0.0221	0.0168	0.0107	0.0163	0.011	0.0026
14	rs6575615	97640786	0.76	0.684441169424083	0.82	0.448736318624531	1.09244984624936	0.410653169499924	0.0057	0.0031	0.0207	0.1381	0.0099	0.1669	0.1841	0.0133	0.0035	0.012	0.0062	0.0203	0.0049	0.0087	0.0157	0.1176	0.1571	0.0054	0.0039	0.0162	0.022	0.0168	0.0107	0.0163	0.011	0.0026
14	rs2209806	97641791	0.76	0.684441169424083	0.82	0.448736318624531	0.554013893026052	0.299072695081142	0.0054	0.0031	0.0204	0.1385	0.01	0.1677	0.1849	0.013	0.0032	0.012	0.0063	0.0199	0.0046	0.0089	0.0157	0.1182	0.1577	0.0046	0.0035	0.0162	0.0218	0.0168	0.0108	0.0162	0.0113	0.0024
14	rs7152165	97650049	0.75	0.750298972197586	0.82	0.448736318624531	0.476783544578153	0.210216168616924	0.005	0.0029	0.02	0.1393	0.01	0.1687	0.1875	0.0127	0.0027	0.0117	0.0059	0.0192	0.0041	0.0089	0.0156	0.1188	0.1593	0.0041	0.0032	0.0157	0.0213	0.0163	0.0111	0.0163	0.0112	0.0019
14	rs12896622	97651911	0.75	0.750298972197586	0.82	0.448736318624531	0.489935060642594	0.151385858353115	0.0049	0.0029	0.02	0.1397	0.01	0.1687	0.1875	0.0127	0.0026	0.0117	0.006	0.0193	0.004	0.009	0.0156	0.1186	0.1591	0.0041	0.0032	0.0156	0.0213	0.0163	0.0111	0.0164	0.0113	0.0018
14	rs79097248	97655381	0.75	0.750298972197586	0.82	0.448736318624531	0.502690051919414	0.162824983309083	0.0048	0.0029	0.0199	0.1399	0.0101	0.1689	0.1877	0.0125	0.0025	0.0116	0.0059	0.0192	0.0039	0.009	0.0156	0.1188	0.1597	0.004	0.0031	0.0155	0.0212	0.0161	0.011	0.0164	0.0113	0.0018
14	rs4905585	97659059	0.75	0.750298972197586	0.81	0.49521423796015	0.500605849078627	0.137581629944986	0.0047	0.003	0.0198	0.14	0.0102	0.1691	0.1879	0.0123	0.0024	0.0116	0.006	0.019	0.0038	0.0091	0.0156	0.1189	0.1601	0.004	0.0031	0.0155	0.0211	0.0159	0.011	0.0163	0.0113	0.0017
14	rs10135537	97662378	0.75	0.750298972197586	0.81	0.49521423796015	0.438908424442206	0.0930469842341008	0.0047	0.003	0.0197	0.1402	0.0103	0.1692	0.188	0.0122	0.0023	0.0116	0.006	0.019	0.0037	0.0092	0.0156	0.119	0.1605	0.004	0.0031	0.0154	0.021	0.0158	0.011	0.0163	0.0113	0.0017
14	rs34407458	97664803	0.75	0.750298972197586	0.81	0.49521423796015	0.466545910220798	0.11112755530908	0.0046	0.0029	0.0199	0.1403	0.0103	0.1693	0.1883	0.0121	0.0022	0.0116	0.006	0.0189	0.0036	0.0092	0.0156	0.1191	0.1605	0.0039	0.0031	0.0154	0.021	0.0157	0.011	0.0162	0.0114	0.0016
14	rs79730901	97666234	0.75	0.750298972197586	0.8	0.544775224122235	0.459014387229222	0.0943930257383542	0.0046	0.0029	0.0199	0.1403	0.0104	0.1693	0.1884	0.0121	0.0022	0.0116	0.006	0.0188	0.0036	0.0092	0.0155	0.1191	0.1605	0.0039	0.0031	0.0153	0.0209	0.0156	0.011	0.0162	0.0114	0.0016
14	rs12587707	97666594	0.75	0.750298972197586	0.8	0.544775224122235	0.447232117157351	0.0758974623512291	0.0046	0.0029	0.0199	0.1403	0.0104	0.1693	0.1884	0.0121	0.0022	0.0116	0.006	0.0188	0.0036	0.0092	0.0155	0.1191	0.1605	0.0039	0.0031	0.0153	0.0209	0.0156	0.011	0.0162	0.0114	0.0016
14	rs117096701	97671903	0.75	0.750298972197586	0.8	0.544775224122235	0.468254853282113	0.0771380565678029	0.0043	0.0028	0.0198	0.1412	0.0105	0.1697	0.1893	0.0119	0.0019	0.0115	0.006	0.0184	0.0035	0.0092	0.0152	0.1195	0.1609	0.0037	0.0029	0.0154	0.0209	0.0155	0.011	0.0158	0.0114	0.0015
14	rs72696212	97672615	0.75	0.750298972197586	0.8	0.544775224122235	0.443417441098431	0.0664803359567681	0.0043	0.0028	0.0198	0.1413	0.0105	0.1697	0.1894	0.0119	0.0018	0.0115	0.006	0.0184	0.0035	0.0092	0.0152	0.1195	0.1609	0.0037	0.0028	0.0154	0.0209	0.0155	0.011	0.0158	0.0114	0.0015
14	rs77239122	97673759	0.75	0.750298972197586	0.8	0.544775224122235	0.466850855275767	0.0750991219077738	0.0043	0.0028	0.0198	0.1414	0.0105	0.1697	0.1896	0.0118	0.0018	0.0115	0.006	0.0184	0.0034	0.0092	0.0152	0.1195	0.161	0.0037	0.0028	0.0154	0.0209	0.0155	0.011	0.0157	0.0114	0.0014
14	rs118094053	97675660	0.74	0.820062814253923	0.8	0.544775224122235	0.480364383345188	0.0868162252304122	0.0043	0.0027	0.0198	0.1415	0.0106	0.1696	0.1898	0.0118	0.0018	0.0116	0.006	0.0183	0.0034	0.0092	0.0151	0.1196	0.161	0.0037	0.0028	0.0154	0.0208	0.0154	0.011	0.0157	0.0114	0.0014
14	rs117663133	97677945	0.74	0.820062814253923	0.8	0.544775224122235	0.483834063250847	0.0849046189092807	0.0042	0.0027	0.0197	0.1416	0.0106	0.1695	0.1901	0.0118	0.0017	0.0116	0.006	0.0183	0.0034	0.0092	0.015	0.1197	0.1611	0.0036	0.0028	0.0154	0.0208	0.0154	0.011	0.0156	0.0115	0.0014
14	rs74612321	97695084	0.74	0.820062814253923	0.8	0.544775224122235	0.513237169733519	0.0876627292794626	0.0041	0.0025	0.0196	0.1421	0.0109	0.1689	0.1915	0.0116	0.0015	0.0117	0.0061	0.018	0.0031	0.0093	0.0144	0.1204	0.1615	0.0035	0.0027	0.0153	0.0204	0.0154	0.0111	0.0154	0.0117	0.0013
14	rs79646335	97696220	0.74	0.820062814253923	0.8	0.544775224122235	0.512981790104098	0.0906903285761184	0.0041	0.0025	0.0196	0.1421	0.0109	0.1689	0.1915	0.0116	0.0015	0.0117	0.0061	0.0179	0.0031	0.0093	0.0144	0.1204	0.1616	0.0035	0.0027	0.0153	0.0204	0.0154	0.0111	0.0154	0.0117	0.0013
14	rs145096083	97703366	0.74	0.820062814253923	0.8	0.544775224122235	0.524533895977534	0.0883577645998958	0.004	0.0024	0.0196	0.1422	0.011	0.1688	0.1918	0.0115	0.0015	0.0118	0.0061	0.0179	0.0031	0.0093	0.0143	0.1205	0.1616	0.0035	0.0026	0.0153	0.0203	0.0154	0.0111	0.0154	0.0117	0.0013
14	rs2370267	97711511	0.74	0.820062814253923	0.8	0.544775224122235	0.500732046016363	0.0930469842341008	0.004	0.0024	0.0196	0.1423	0.011	0.1687	0.1922	0.0115	0.0014	0.0118	0.0061	0.0178	0.0031	0.0094	0.0142	0.1206	0.1617	0.0036	0.0026	0.0153	0.0202	0.0154	0.0111	0.0153	0.0117	0.0013
14	rs8018736	97712464	0.74	0.820062814253923	0.8	0.544775224122235	0.49582169762747	0.100096571140738	0.004	0.0024	0.0196	0.1423	0.011	0.1687	0.1922	0.0115	0.0014	0.0119	0.0061	0.0178	0.003	0.0094	0.0141	0.1207	0.1617	0.0036	0.0026	0.0152	0.0201	0.0154	0.0112	0.0153	0.0117	0.0013
14	rs61981974	97713429	0.74	0.820062814253923	0.8	0.544775224122235	0.496198590301367	0.096306275913502	0.004	0.0024	0.0196	0.1423	0.011	0.1687	0.1922	0.0115	0.0014	0.0119	0.0061	0.0178	0.003	0.0094	0.0142	0.1207	0.1617	0.0036	0.0026	0.0152	0.0201	0.0154	0.0111	0.0153	0.0117	0.0013
14	rs728746	97720220	0.75	0.750298972197586	0.8	0.544775224122235	0.485449093982879	0.0909249139739374	0.004	0.0024	0.0195	0.1426	0.011	0.1685	0.1923	0.0115	0.0014	0.0119	0.0061	0.0178	0.003	0.0094	0.0143	0.1205	0.1616	0.0036	0.0026	0.0151	0.0201	0.0156	0.0111	0.0153	0.0117	0.0013
14	rs1952300	97720467	0.75	0.750298972197586	0.8	0.544775224122235	0.491559888434654	0.0916301132588253	0.004	0.0024	0.0195	0.1426	0.011	0.1685	0.1923	0.0115	0.0014	0.0119	0.0061	0.0179	0.003	0.0094	0.0143	0.1205	0.1616	0.0036	0.0026	0.015	0.0201	0.0156	0.0111	0.0153	0.0117	0.0013
14	rs11846479	97727848	0.75	0.750298972197586	0.8	0.544775224122235	0.505855852480586	0.104356314327584	0.004	0.0023	0.0195	0.1427	0.011	0.1688	0.1921	0.0114	0.0014	0.0119	0.0062	0.0178	0.0028	0.0095	0.0142	0.1206	0.1618	0.0036	0.0026	0.015	0.0201	0.0155	0.0111	0.0152	0.0118	0.0013
14	rs73363569	97733117	0.75	0.750298972197586	0.8	0.544775224122235	0.501994855649219	0.105266221340643	0.004	0.0023	0.0195	0.1427	0.0111	0.1688	0.1921	0.0114	0.0014	0.0119	0.0062	0.0178	0.0028	0.0095	0.0142	0.1206	0.1618	0.0035	0.0026	0.015	0.0201	0.0154	0.0111	0.0152	0.0118	0.0013
14	rs34733414	97738237	0.75	0.750298972197586	0.8	0.544775224122235	0.463501804817973	0.130412110841988	0.004	0.0024	0.0193	0.1428	0.0111	0.169	0.1921	0.0113	0.0014	0.0118	0.0063	0.0176	0.0026	0.0095	0.014	0.1211	0.1616	0.0034	0.0026	0.0151	0.02	0.0152	0.0112	0.0152	0.0121	0.0014
14	rs1279885	97743349	0.75	0.750298972197586	0.81	0.49521423796015	0.442169256762535	0.138774884672921	0.004	0.0024	0.0193	0.1428	0.0111	0.1691	0.1921	0.0113	0.0014	0.0118	0.0063	0.0176	0.0025	0.0096	0.014	0.1212	0.1616	0.0034	0.0025	0.0151	0.02	0.0152	0.0113	0.0152	0.0122	0.0014
14	rs10141065	97743573	0.75	0.750298972197586	0.81	0.49521423796015	0.426976284096513	0.136392152344179	0.004	0.0024	0.0193	0.1426	0.0111	0.1692	0.1922	0.0113	0.0014	0.0118	0.0063	0.0176	0.0025	0.0096	0.014	0.1212	0.1616	0.0034	0.0025	0.0151	0.02	0.0152	0.0113	0.0152	0.0121	0.0014
14	rs117924460	97748203	0.75	0.750298972197586	0.81	0.49521423796015	0.440389145001576	0.134024591876907	0.004	0.0024	0.0193	0.1427	0.0111	0.1691	0.1922	0.0113	0.0014	0.0118	0.0063	0.0176	0.0025	0.0096	0.014	0.1212	0.1615	0.0034	0.0025	0.0151	0.02	0.0152	0.0113	0.0151	0.0121	0.0014
14	rs17095163	97767257	0.75	0.750298972197586	0.81	0.49521423796015	0.400091324680187	0.175753492053832	0.0041	0.0023	0.0192	0.1433	0.0111	0.1685	0.1926	0.0115	0.0014	0.0121	0.0064	0.0175	0.0024	0.0097	0.0138	0.1212	0.1606	0.0032	0.0025	0.0152	0.0199	0.015	0.0117	0.015	0.0123	0.0015
14	rs117569748	97768799	0.75	0.750298972197586	0.81	0.49521423796015	0.394516391915039	0.16899940789326	0.0041	0.0023	0.0192	0.1433	0.011	0.1685	0.1928	0.0115	0.0014	0.0121	0.0064	0.0175	0.0024	0.0097	0.0138	0.1212	0.1607	0.0032	0.0025	0.0152	0.0199	0.015	0.0117	0.015	0.0123	0.0015
14	rs76017408	97769780	0.75	0.750298972197586	0.81	0.49521423796015	0.393507002264658	0.169295433701399	0.0041	0.0023	0.0192	0.1433	0.011	0.1685	0.1928	0.0115	0.0014	0.0121	0.0064	0.0175	0.0024	0.0097	0.0138	0.1212	0.1607	0.0032	0.0025	0.0152	0.0199	0.015	0.0117	0.015	0.0123	0.0015
14	rs8008701	97774161	0.75	0.750298972197586	0.81	0.49521423796015	0.265649974440791	0.221254179915476	0.0041	0.0023	0.0189	0.1439	0.0109	0.1678	0.1927	0.0119	0.0014	0.0123	0.0067	0.0174	0.0024	0.01	0.0135	0.1204	0.1607	0.0029	0.0025	0.0153	0.0198	0.0148	0.0123	0.0151	0.0125	0.0017
14	rs72696259	97776841	0.75	0.750298972197586	0.82	0.448736318624531	0.146913932709331	0.290556551205595	0.0039	0.0023	0.0182	0.1448	0.0111	0.1673	0.1936	0.0124	0.0015	0.012	0.0072	0.0173	0.0023	0.0103	0.0134	0.1201	0.16	0.0027	0.0024	0.0152	0.0194	0.0145	0.0126	0.0151	0.0125	0.0018
14	rs78551506	97782228	0.75	0.750298972197586	0.83	0.405269641990714	0.100791693423988	0.392806746455667	0.0035	0.0024	0.0169	0.146	0.0114	0.1679	0.1942	0.0128	0.0017	0.0118	0.008	0.0178	0.0021	0.0106	0.0137	0.1184	0.1601	0.0025	0.0021	0.015	0.0189	0.014	0.0129	0.0149	0.0124	0.0019
14	rs118164495	97792149	0.75	0.750298972197586	0.83	0.405269641990714	0.0987086448356895	0.396538947424643	0.0035	0.0024	0.0169	0.1461	0.0114	0.1679	0.1942	0.0128	0.0017	0.0118	0.008	0.0178	0.0021	0.0106	0.0137	0.1183	0.1602	0.0025	0.0021	0.0149	0.0188	0.014	0.0129	0.0149	0.0124	0.0019
14	rs3850414	97802042	0.74	0.820062814253923	0.83	0.405269641990714	0.0702025766048991	0.432139747977925	0.0035	0.0025	0.0167	0.1463	0.0115	0.168	0.1945	0.0127	0.0017	0.0118	0.0081	0.0179	0.0021	0.0107	0.0137	0.1184	0.1602	0.0025	0.002	0.0149	0.0188	0.014	0.0125	0.015	0.0124	0.002
14	rs117915533	97803842	0.74	0.820062814253923	0.81	0.49521423796015	0.073265766727941	0.445650545682155	0.0035	0.0025	0.0167	0.1463	0.0115	0.168	0.1945	0.0127	0.0017	0.0118	0.0081	0.0179	0.0021	0.0107	0.0137	0.1185	0.1603	0.0022	0.002	0.015	0.0188	0.014	0.0126	0.015	0.0125	0.002
14	rs17095217	97807653	0.74	0.820062814253923	0.81	0.49521423796015	0.0694449326640147	0.467332980120543	0.0035	0.0025	0.0167	0.1464	0.0116	0.1681	0.1944	0.0127	0.0017	0.0118	0.0081	0.0178	0.0021	0.0107	0.0139	0.1185	0.16	0.0023	0.002	0.0149	0.0187	0.0139	0.0125	0.015	0.0126	0.002
14	rs41329848	97812684	0.74	0.820062814253923	0.8	0.544775224122235	0.0699562671532889	0.460343720140596	0.0035	0.0025	0.0167	0.1465	0.0116	0.1681	0.1944	0.0127	0.0017	0.0118	0.0081	0.0178	0.0021	0.0107	0.0139	0.1185	0.1601	0.0023	0.0021	0.0149	0.0187	0.0139	0.0125	0.015	0.0126	0.002
14	rs118143580	97812824	0.74	0.820062814253923	0.79	0.597486775499064	0.0699562671532889	0.460209581948691	0.0035	0.0025	0.0167	0.1465	0.0116	0.1681	0.1944	0.0127	0.0017	0.0118	0.0081	0.0178	0.0021	0.0107	0.0139	0.1185	0.1601	0.0023	0.0021	0.0149	0.0187	0.0139	0.0125	0.015	0.0126	0.002
14	rs116930418	97824837	0.74	0.820062814253923	0.78	0.653412240020304	0.0889624261004124	0.43583752910305	0.0035	0.0026	0.0166	0.1471	0.0115	0.168	0.1943	0.0126	0.0018	0.0113	0.0079	0.0174	0.0021	0.0108	0.0138	0.1181	0.1612	0.0023	0.0021	0.0149	0.0184	0.0138	0.0125	0.0149	0.0128	0.002
14	rs76023973	97825621	0.74	0.820062814253923	0.78	0.653412240020304	0.0895859444481716	0.428318825320055	0.0036	0.0026	0.0166	0.1471	0.0115	0.168	0.1943	0.0126	0.0018	0.0113	0.0079	0.0174	0.0021	0.0108	0.0138	0.1181	0.1613	0.0023	0.0021	0.0149	0.0184	0.0137	0.0125	0.015	0.0128	0.002
14	rs7157224	97828893	0.74	0.820062814253923	0.78	0.653412240020304	0.0900674533119345	0.455521224883855	0.0036	0.0026	0.0166	0.1472	0.0115	0.168	0.1943	0.0126	0.0018	0.0113	0.0079	0.0174	0.0021	0.0108	0.0137	0.118	0.1614	0.0023	0.0021	0.0149	0.0184	0.0137	0.0126	0.015	0.0128	0.002
14	rs55839726	97835815	0.74	0.820062814253923	0.78	0.653412240020304	0.100017020754236	0.451646180523483	0.0035	0.0027	0.0166	0.1469	0.0116	0.1681	0.1935	0.0126	0.0018	0.0112	0.0078	0.0175	0.0021	0.0109	0.0138	0.118	0.1615	0.0022	0.0022	0.0149	0.0184	0.0139	0.0127	0.0152	0.0129	0.002
14	rs74470616	97840554	0.74	0.820062814253923	0.78	0.653412240020304	0.113362721357569	0.433459415627893	0.0035	0.0027	0.0166	0.1464	0.0117	0.1681	0.1933	0.0126	0.0019	0.0112	0.0078	0.0176	0.0021	0.011	0.014	0.1176	0.1616	0.0021	0.0022	0.0148	0.0182	0.0141	0.0128	0.0154	0.013	0.0021
14	rs11622154	97841089	0.74	0.820062814253923	0.78	0.653412240020304	0.113279214148311	0.434119653407269	0.0035	0.0027	0.0166	0.1464	0.0117	0.1681	0.1933	0.0126	0.0019	0.0112	0.0078	0.0176	0.0021	0.011	0.014	0.1176	0.1616	0.0021	0.0022	0.0148	0.0181	0.0141	0.0128	0.0154	0.013	0.0021
14	rs74382458	97845474	0.74	0.820062814253923	0.77	0.712611004068267	0.121905224938438	0.443125444098646	0.0034	0.0028	0.0166	0.1461	0.0118	0.1681	0.1933	0.0127	0.002	0.0112	0.0078	0.0177	0.0021	0.011	0.0141	0.1173	0.1617	0.002	0.0023	0.0147	0.018	0.0142	0.0129	0.0155	0.013	0.0021
14	rs115524374	97847371	0.74	0.820062814253923	0.77	0.712611004068267	0.124277003201083	0.473808921264791	0.0034	0.0028	0.0166	0.146	0.0118	0.1681	0.1933	0.0127	0.002	0.0112	0.0078	0.0177	0.0022	0.0111	0.0141	0.1173	0.1617	0.002	0.0023	0.0147	0.018	0.0142	0.0129	0.0156	0.013	0.0021
14	rs234460	97849962	0.74	0.820062814253923	0.77	0.712611004068267	0.125814305824939	0.479358734994368	0.0034	0.0028	0.0166	0.146	0.0118	0.1681	0.1933	0.0127	0.002	0.0113	0.0078	0.0177	0.0022	0.0111	0.0141	0.1173	0.1617	0.002	0.0023	0.0147	0.018	0.0143	0.0129	0.0156	0.013	0.0021
14	rs17835902	97851645	0.74	0.820062814253923	0.77	0.712611004068267	0.13370421344643	0.458600724416322	0.0034	0.0028	0.0165	0.1458	0.0118	0.1682	0.1934	0.0127	0.002	0.0112	0.0078	0.0178	0.0022	0.0111	0.0142	0.1171	0.1617	0.002	0.0023	0.0147	0.0179	0.0143	0.0129	0.0156	0.013	0.0022
14	rs17095356	97855879	0.74	0.820062814253923	0.77	0.712611004068267	0.151482895014926	0.442196105200238	0.0034	0.0028	0.0165	0.1456	0.0118	0.1681	0.1931	0.0127	0.002	0.0112	0.0078	0.0178	0.0022	0.0112	0.0142	0.1171	0.1619	0.002	0.0023	0.0146	0.0178	0.0143	0.0132	0.0156	0.0131	0.0022
14	rs11160398	97856800	0.74	0.820062814253923	0.77	0.712611004068267	0.15111829706033	0.427529428911454	0.0034	0.0028	0.0165	0.1456	0.0118	0.168	0.1931	0.0127	0.002	0.0112	0.0078	0.0178	0.0022	0.0112	0.0142	0.1171	0.162	0.002	0.0023	0.0146	0.0178	0.0143	0.0132	0.0156	0.0131	0.0022
14	rs75602637	97861611	0.74	0.820062814253923	0.76	0.775138689739853	0.151018951537204	0.397054497702307	0.0033	0.0028	0.0164	0.1458	0.0117	0.1675	0.1938	0.0127	0.002	0.0111	0.0076	0.0178	0.0022	0.0111	0.0142	0.1172	0.1624	0.002	0.0023	0.0145	0.0177	0.0143	0.0132	0.0155	0.013	0.0021
14	rs117086746	97869505	0.74	0.820062814253923	0.75	0.841047356078831	0.150060606028345	0.388699814719388	0.0033	0.0029	0.0164	0.146	0.0117	0.1668	0.1945	0.0126	0.002	0.0111	0.0075	0.0178	0.0023	0.0111	0.0142	0.1173	0.1628	0.0019	0.0023	0.0144	0.0176	0.0143	0.0131	0.0154	0.013	0.0021
14	rs79813003	97871330	0.74	0.820062814253923	0.75	0.841047356078831	0.148482320734178	0.38473267794117	0.0032	0.0029	0.0164	0.1461	0.0116	0.1667	0.1947	0.0126	0.0019	0.0111	0.0075	0.0178	0.0023	0.011	0.0142	0.1174	0.1629	0.0019	0.0023	0.0143	0.0176	0.0143	0.0131	0.0153	0.013	0.0021
14	rs28622538	97878612	0.75	0.750298972197586	0.75	0.841047356078831	0.150588901346819	0.386906803382549	0.0032	0.003	0.0164	0.1463	0.0116	0.166	0.1953	0.0125	0.0019	0.0111	0.0073	0.0178	0.0023	0.0111	0.0142	0.1174	0.1634	0.0019	0.0022	0.0142	0.0175	0.0143	0.0131	0.0153	0.013	0.0021
14	rs9323972	97893238	0.75	0.750298972197586	0.75	0.841047356078831	0.165059904849333	0.396023581955076	0.003	0.003	0.0163	0.1468	0.0117	0.1651	0.1962	0.0124	0.0019	0.0111	0.0074	0.0176	0.0023	0.011	0.0141	0.1177	0.1638	0.0018	0.0022	0.0139	0.0173	0.0142	0.013	0.0152	0.013	0.0021
14	rs117797427	97896766	0.76	0.684441169424083	0.75	0.841047356078831	0.21171768878105	0.452580736339843	0.0026	0.003	0.016	0.1477	0.0121	0.1622	0.1983	0.0124	0.002	0.0114	0.0073	0.0167	0.0025	0.0106	0.0138	0.1198	0.1636	0.0016	0.0023	0.0139	0.0171	0.0139	0.0129	0.0155	0.013	0.002
14	rs10133464	97897269	0.76	0.684441169424083	0.76	0.775138689739853	0.209030933900761	0.448978836297276	0.0026	0.003	0.016	0.1477	0.0121	0.1621	0.1984	0.0124	0.002	0.0114	0.0073	0.0167	0.0025	0.0106	0.0138	0.1198	0.1636	0.0016	0.0023	0.0139	0.0171	0.0139	0.0129	0.0155	0.013	0.002
14	rs78831285	97899361	0.76	0.684441169424083	0.76	0.775138689739853	0.220305223389725	0.472863069931297	0.0026	0.003	0.0157	0.1482	0.012	0.1617	0.199	0.0124	0.0019	0.0115	0.0073	0.0163	0.0027	0.0105	0.0138	0.1199	0.1641	0.0016	0.0024	0.0138	0.0169	0.0137	0.0128	0.0156	0.0129	0.0019
14	rs2776556	97899537	0.76	0.684441169424083	0.76	0.775138689739853	0.218621560799673	0.470163348564579	0.0026	0.003	0.0157	0.1482	0.012	0.1617	0.1991	0.0124	0.0019	0.0115	0.0073	0.0163	0.0027	0.0105	0.0138	0.1199	0.1641	0.0016	0.0024	0.0138	0.0169	0.0137	0.0128	0.0156	0.0129	0.0019
14	rs17758181	97901592	0.76	0.684441169424083	0.76	0.775138689739853	0.228915985253579	0.466659740392153	0.0026	0.003	0.0157	0.1477	0.012	0.1613	0.1992	0.0126	0.002	0.0115	0.0073	0.0162	0.0027	0.0104	0.0137	0.1201	0.1647	0.0015	0.0024	0.0136	0.0168	0.0139	0.0128	0.0156	0.013	0.0019
14	rs78673324	97901600	0.76	0.684441169424083	0.76	0.775138689739853	0.230347907417457	0.464507078363435	0.0026	0.003	0.0157	0.1477	0.012	0.1613	0.1992	0.0126	0.002	0.0115	0.0073	0.0162	0.0027	0.0104	0.0137	0.1201	0.1647	0.0015	0.0024	0.0136	0.0168	0.0139	0.0128	0.0156	0.013	0.0019
14	rs180037	97901660	0.76	0.684441169424083	0.76	0.775138689739853	0.240337350057532	0.44698107442655	0.0026	0.003	0.0157	0.1477	0.012	0.1612	0.1996	0.0126	0.002	0.0115	0.0072	0.0162	0.0027	0.0101	0.0138	0.1202	0.1647	0.0015	0.0024	0.0136	0.0168	0.0139	0.0127	0.0156	0.013	0.0019
14	rs79286971	97903239	0.76	0.684441169424083	0.76	0.775138689739853	0.279715054191798	0.401444110477265	0.0026	0.0031	0.0157	0.1477	0.0117	0.1605	0.1996	0.0128	0.002	0.0115	0.0072	0.016	0.0028	0.0099	0.0136	0.1208	0.1648	0.0016	0.0025	0.0136	0.0168	0.0139	0.0127	0.0155	0.0129	0.002
14	rs234446	97906980	0.77	0.622422290089237	0.76	0.775138689739853	0.21127525317789	0.275834932290775	0.0028	0.0033	0.0159	0.1474	0.0107	0.1574	0.1994	0.0138	0.0023	0.0115	0.007	0.0157	0.0032	0.0091	0.0132	0.1234	0.1653	0.0017	0.0029	0.0138	0.0171	0.0141	0.0125	0.0152	0.0128	0.0024
14	rs12880496	97914075	0.77	0.622422290089237	0.77	0.712611004068267	0.21507286324924	0.273173119035646	0.0028	0.0033	0.0159	0.1475	0.0107	0.1572	0.1992	0.0138	0.0023	0.0115	0.007	0.0157	0.0032	0.0091	0.0132	0.1235	0.1654	0.0017	0.0029	0.0138	0.0171	0.0141	0.0125	0.0152	0.0127	0.0024
14	rs1994179	97919907	0.77	0.622422290089237	0.76	0.775138689739853	0.17016386644126	0.235225998707462	0.0029	0.0035	0.016	0.1478	0.0106	0.1567	0.1988	0.014	0.0023	0.0114	0.0069	0.0157	0.0032	0.009	0.0135	0.1238	0.1657	0.0018	0.0029	0.0138	0.0172	0.014	0.0125	0.0151	0.0127	0.0025
14	rs77057489	97922141	0.77	0.622422290089237	0.76	0.775138689739853	0.198865603318457	0.229625873785198	0.0029	0.0035	0.0159	0.1476	0.0105	0.156	0.1988	0.0139	0.0025	0.0113	0.007	0.0156	0.0034	0.0089	0.0135	0.124	0.166	0.0018	0.003	0.0138	0.0173	0.0139	0.0126	0.015	0.0126	0.0025
14	rs117565163	97923481	0.77	0.622422290089237	0.76	0.775138689739853	0.20715773654102	0.225046943191918	0.0029	0.0035	0.0159	0.1475	0.0104	0.1556	0.1989	0.0138	0.0026	0.0113	0.007	0.0157	0.0035	0.0089	0.0135	0.1242	0.1661	0.0019	0.0031	0.0137	0.0173	0.0138	0.0127	0.0149	0.0126	0.0026
14	rs58927169	97924156	0.77	0.622422290089237	0.76	0.775138689739853	0.208711419650514	0.220390224613023	0.0029	0.0035	0.0159	0.1475	0.0104	0.1554	0.1989	0.0138	0.0026	0.0113	0.007	0.0157	0.0036	0.0089	0.0135	0.1243	0.1662	0.0019	0.0032	0.0137	0.0174	0.0138	0.0127	0.0149	0.0126	0.0026
14	rs1384982	97928877	0.76	0.684441169424083	0.77	0.712611004068267	0.172803601573726	0.233904407046799	0.003	0.0035	0.0158	0.1476	0.0102	0.1533	0.1995	0.0139	0.0028	0.0113	0.0071	0.0157	0.0038	0.0088	0.0135	0.1239	0.1665	0.0023	0.0032	0.0137	0.0177	0.0137	0.0128	0.0148	0.0126	0.0027
14	rs78850691	97944640	0.76	0.684441169424083	0.77	0.712611004068267	0.166704359917804	0.234344671015195	0.003	0.0036	0.0158	0.1477	0.0103	0.1529	0.1996	0.014	0.0029	0.0113	0.0071	0.0157	0.0038	0.0088	0.0136	0.1238	0.1666	0.0023	0.0032	0.0136	0.0178	0.0137	0.0128	0.0147	0.0126	0.0027
14	rs2626599	97945865	0.76	0.684441169424083	0.77	0.712611004068267	0.162559209707351	0.230501438186522	0.003	0.0036	0.0159	0.1477	0.0103	0.1529	0.1996	0.014	0.0029	0.0113	0.0071	0.0157	0.0039	0.0088	0.0136	0.1238	0.1666	0.0023	0.0032	0.0136	0.0178	0.0137	0.0129	0.0147	0.0125	0.0027
14	rs61982040	97947606	0.76	0.684441169424083	0.77	0.712611004068267	0.165688570708212	0.235556771106777	0.003	0.0036	0.0159	0.1477	0.0103	0.1529	0.1996	0.014	0.0029	0.0113	0.0071	0.0157	0.0039	0.0088	0.0136	0.1238	0.1665	0.0023	0.0032	0.0136	0.0179	0.0137	0.0129	0.0147	0.0125	0.0027
14	rs61982041	97948574	0.76	0.684441169424083	0.77	0.712611004068267	0.163945725853488	0.23998130709183	0.003	0.0036	0.0159	0.1477	0.0103	0.1528	0.1996	0.014	0.0029	0.0113	0.0071	0.0157	0.0039	0.0088	0.0136	0.1238	0.1665	0.0023	0.0032	0.0136	0.0179	0.0137	0.0129	0.0147	0.0125	0.0027
14	rs74653620	97949903	0.76	0.684441169424083	0.77	0.712611004068267	0.155460449307138	0.243205543777458	0.003	0.0037	0.0159	0.1476	0.0102	0.1528	0.1995	0.0141	0.0029	0.0113	0.0071	0.0157	0.0039	0.0088	0.0135	0.1239	0.1663	0.0024	0.0033	0.0136	0.018	0.0137	0.0129	0.0147	0.0125	0.0027
14	rs7150944	97954907	0.77	0.622422290089237	0.77	0.712611004068267	0.15344734563029	0.326153703112434	0.0031	0.004	0.0158	0.1474	0.0101	0.1526	0.199	0.0142	0.003	0.0114	0.0071	0.0157	0.004	0.0089	0.0134	0.1242	0.1659	0.0025	0.0033	0.0135	0.0184	0.0136	0.0131	0.0146	0.0123	0.0027
14	rs2781407	97959474	0.77	0.622422290089237	0.77	0.712611004068267	0.177425418849553	0.364439787967224	0.0031	0.004	0.0159	0.1474	0.01	0.1525	0.1989	0.0142	0.003	0.0114	0.0071	0.0157	0.004	0.0089	0.0134	0.1241	0.1659	0.0025	0.0033	0.0135	0.0185	0.0136	0.0131	0.0146	0.0122	0.0027
14	rs74375263	97961354	0.77	0.622422290089237	0.77	0.712611004068267	0.243284239956087	0.394221260866929	0.0032	0.0039	0.016	0.1477	0.01	0.1521	0.1986	0.0143	0.003	0.0114	0.0071	0.0157	0.004	0.0089	0.0135	0.1239	0.1658	0.0025	0.0033	0.0136	0.0187	0.0136	0.0131	0.0145	0.0121	0.0028
14	rs10146064	97963055	0.78	0.56417027826485	0.77	0.712611004068267	0.0337198466795985	0.30814180745791	0.0037	0.004	0.0171	0.1498	0.0098	0.1483	0.1951	0.0154	0.0033	0.0114	0.0076	0.0158	0.0045	0.0093	0.0143	0.1218	0.1652	0.0032	0.0035	0.0145	0.0204	0.0135	0.0131	0.0143	0.0117	0.0032
14	rs1483991	97964235	0.78	0.56417027826485	0.77	0.712611004068267	0.018281191682092	0.332510177945449	0.0037	0.004	0.0188	0.1487	0.0097	0.1464	0.1933	0.0164	0.0032	0.0113	0.0076	0.0152	0.0047	0.0091	0.015	0.1199	0.169	0.0037	0.0032	0.0151	0.0217	0.0138	0.0132	0.0137	0.0102	0.0031
14	rs61982044	97965478	0.78	0.56417027826485	0.8	0.544775224122235	0.0191614210568312	0.323840131208967	0.0036	0.004	0.0189	0.1488	0.0096	0.1463	0.1934	0.0165	0.0032	0.0113	0.0076	0.0151	0.0047	0.0091	0.015	0.1197	0.1692	0.0037	0.0032	0.0151	0.0218	0.0138	0.0133	0.0136	0.0101	0.003
14	rs72698136	97966707	0.78	0.56417027826485	0.83	0.405269641990714	0.0122739224717659	0.245772440896735	0.0036	0.0039	0.019	0.1489	0.0096	0.1463	0.1934	0.0166	0.0031	0.0113	0.0075	0.015	0.0047	0.0091	0.015	0.1196	0.1694	0.0037	0.0032	0.0151	0.022	0.0139	0.0133	0.0135	0.01	0.003
14	rs76697991	97970794	0.79	0.509607847349147	0.84	0.364737902801441	0.0122799468457245	0.241536117976837	0.0036	0.0039	0.0191	0.1496	0.0094	0.1461	0.1934	0.0167	0.0031	0.0113	0.0075	0.0146	0.0046	0.0091	0.0148	0.1196	0.1702	0.0038	0.0031	0.0152	0.0222	0.0139	0.0134	0.013	0.0099	0.0028
14	rs76373438	97976603	0.79	0.509607847349147	0.85	0.32706018639722	0.0116767668516848	0.239094288042462	0.0036	0.004	0.0191	0.1497	0.0094	0.1461	0.1934	0.0167	0.0031	0.0113	0.0075	0.0146	0.0046	0.0091	0.0148	0.1195	0.1703	0.0038	0.0031	0.0153	0.0222	0.0139	0.0134	0.0129	0.0098	0.0028
14	rs1545884	97976854	0.79	0.509607847349147	0.86	0.29215087580064	0.0113779543732397	0.235667061808882	0.0036	0.004	0.0191	0.1497	0.0094	0.1461	0.1934	0.0167	0.0031	0.0113	0.0075	0.0146	0.0046	0.0091	0.0148	0.1196	0.1703	0.0038	0.0031	0.0153	0.0222	0.0139	0.0134	0.0129	0.0098	0.0028
14	rs10131745	97978237	0.79	0.509607847349147	0.86	0.29215087580064	0.0115899737759113	0.233684375168443	0.0036	0.004	0.0191	0.1496	0.0094	0.1461	0.1935	0.0167	0.003	0.0113	0.0075	0.0146	0.0046	0.0091	0.0148	0.1195	0.1705	0.0037	0.0031	0.0153	0.0223	0.0139	0.0134	0.0129	0.0098	0.0028
14	rs10140178	97980066	0.79	0.509607847349147	0.86	0.29215087580064	0.0137908446050553	0.229297815507276	0.0036	0.004	0.019	0.1496	0.0093	0.1461	0.1935	0.0166	0.003	0.0113	0.0075	0.0146	0.0046	0.009	0.0148	0.1195	0.1708	0.0037	0.0031	0.0153	0.0223	0.0138	0.0134	0.0129	0.0097	0.0028
14	rs72698146	97982396	0.79	0.509607847349147	0.87	0.259919603286658	0.0127877239562741	0.229297815507276	0.0036	0.004	0.0191	0.1497	0.0093	0.1461	0.1937	0.0167	0.0031	0.0113	0.0075	0.0145	0.0045	0.009	0.0148	0.1196	0.1707	0.0037	0.0031	0.0153	0.0223	0.0138	0.0134	0.0128	0.0097	0.0028
14	rs75175753	97983047	0.79	0.509607847349147	0.87	0.259919603286658	0.0143171613727412	0.235115774492863	0.0036	0.0039	0.0191	0.1497	0.0092	0.1462	0.1937	0.0166	0.0031	0.0113	0.0074	0.0145	0.0045	0.009	0.0148	0.1196	0.1708	0.0037	0.003	0.0153	0.0223	0.0138	0.0134	0.0128	0.0096	0.0028
14	rs77683794	97984209	0.79	0.509607847349147	0.87	0.259919603286658	0.0164446304210891	0.242314726367824	0.0036	0.0039	0.0192	0.1502	0.0091	0.1461	0.1938	0.0166	0.003	0.0112	0.0074	0.0145	0.0044	0.009	0.0148	0.1197	0.1709	0.0037	0.003	0.0153	0.0224	0.0138	0.0133	0.0127	0.0095	0.0027
14	rs75884422	97985271	0.79	0.509607847349147	0.87	0.259919603286658	0.0169362980514132	0.232695058797546	0.0035	0.0039	0.0192	0.1502	0.0091	0.1462	0.1938	0.0166	0.003	0.0112	0.0073	0.0146	0.0043	0.0089	0.0148	0.1198	0.1709	0.0037	0.003	0.0153	0.0224	0.0138	0.0133	0.0127	0.0095	0.0027
14	rs72698149	97996639	0.8	0.458652199356866	0.86	0.29215087580064	0.0165947807520299	0.196139671571806	0.0035	0.0038	0.0194	0.1506	0.0087	0.1466	0.1939	0.0164	0.0028	0.011	0.0071	0.0146	0.004	0.0088	0.0148	0.12	0.1713	0.0037	0.003	0.0153	0.0227	0.0138	0.0132	0.0128	0.0092	0.0026
14	rs78933071	97997273	0.8	0.458652199356866	0.87	0.259919603286658	0.0164521141333328	0.197490935376737	0.0035	0.0038	0.0194	0.1506	0.0087	0.1466	0.1939	0.0164	0.0028	0.011	0.0071	0.0146	0.004	0.0088	0.0148	0.12	0.1713	0.0037	0.003	0.0153	0.0227	0.0138	0.0132	0.0128	0.0092	0.0026
14	rs234206	97998974	0.8	0.458652199356866	0.87	0.259919603286658	0.01724417299159	0.18922542205828	0.0034	0.0038	0.0195	0.1507	0.0087	0.1466	0.1939	0.0164	0.0028	0.011	0.0071	0.0146	0.004	0.0088	0.0148	0.12	0.1713	0.0037	0.003	0.0153	0.0227	0.0138	0.0132	0.0128	0.0092	0.0026
14	rs139562979	98006569	0.81	0.411214762386647	0.87	0.259919603286658	0.0151590051316909	0.171570966297997	0.0034	0.0038	0.0198	0.151	0.0084	0.1469	0.1936	0.0162	0.0027	0.0109	0.0069	0.0147	0.0039	0.0087	0.0148	0.1202	0.1716	0.0038	0.003	0.0154	0.0228	0.0138	0.0133	0.0128	0.0091	0.0025
14	rs73380960	98010140	0.81	0.411214762386647	0.87	0.259919603286658	0.0139690809187238	0.177556673590992	0.0034	0.0038	0.0198	0.151	0.0083	0.147	0.1936	0.0162	0.0027	0.0108	0.0069	0.0147	0.0038	0.0087	0.0148	0.1203	0.1717	0.0038	0.0029	0.0154	0.0228	0.0138	0.0133	0.0127	0.009	0.0025
14	rs80109722	98013574	0.81	0.411214762386647	0.87	0.259919603286658	0.0108744005685833	0.158175275208145	0.0034	0.0038	0.0199	0.1511	0.0083	0.147	0.1935	0.0162	0.0027	0.0108	0.0069	0.0148	0.0038	0.0087	0.0148	0.1203	0.1717	0.0038	0.0029	0.0154	0.0228	0.0139	0.0133	0.0127	0.009	0.0025
14	rs117227839	98021450	0.81	0.411214762386647	0.87	0.259919603286658	0.0105912143944802	0.159043458968422	0.0034	0.0038	0.0199	0.1512	0.0082	0.147	0.1933	0.0162	0.0027	0.0106	0.0069	0.0149	0.0039	0.0087	0.0149	0.1204	0.1717	0.0038	0.003	0.0154	0.023	0.0139	0.0133	0.0126	0.009	0.0025
14	rs17095577	98028428	0.81	0.411214762386647	0.87	0.259919603286658	0.00986152707864746	0.154815099722716	0.0034	0.0038	0.0199	0.1513	0.0082	0.147	0.1932	0.0162	0.0027	0.0105	0.0069	0.0149	0.0039	0.0087	0.0149	0.1204	0.1717	0.0038	0.003	0.0154	0.0231	0.0139	0.0133	0.0125	0.009	0.0026
14	rs76018807	98032587	0.81	0.411214762386647	0.87	0.259919603286658	0.0107702755610601	0.160978777219812	0.0035	0.0038	0.0198	0.1513	0.0082	0.1468	0.1934	0.0162	0.0027	0.0105	0.0069	0.0149	0.0039	0.0087	0.0148	0.1203	0.1719	0.0038	0.0031	0.0154	0.0231	0.0138	0.0133	0.0125	0.009	0.0026
14	rs234219	98034353	0.81	0.411214762386647	0.87	0.259919603286658	0.0113495281044286	0.165265487847853	0.0035	0.0038	0.0198	0.1513	0.0081	0.1467	0.1935	0.0162	0.0027	0.0105	0.0069	0.0148	0.0039	0.0087	0.0148	0.1203	0.172	0.0038	0.0031	0.0154	0.0232	0.0138	0.0133	0.0125	0.0091	0.0026
14	rs72698154	98038540	0.81	0.411214762386647	0.87	0.259919603286658	0.0117348991318045	0.170679278220969	0.0035	0.0038	0.0198	0.1515	0.0082	0.1467	0.1935	0.0162	0.0027	0.0105	0.0069	0.0148	0.0039	0.0087	0.0147	0.1203	0.172	0.0038	0.0031	0.0154	0.0232	0.0136	0.0133	0.0125	0.0091	0.0026
14	rs234220	98039922	0.81	0.411214762386647	0.87	0.259919603286658	0.0116883759913511	0.169986864259469	0.0035	0.0038	0.0198	0.1515	0.0082	0.1467	0.1935	0.0162	0.0027	0.0104	0.0069	0.0148	0.0039	0.0087	0.0147	0.1203	0.172	0.0038	0.0031	0.0154	0.0232	0.0136	0.0133	0.0125	0.0091	0.0026
14	rs117836764	98046733	0.81	0.411214762386647	0.86	0.29215087580064	0.0127133579570271	0.176554119740517	0.0035	0.0038	0.0198	0.1515	0.0082	0.1468	0.1934	0.0162	0.0027	0.0104	0.0069	0.0149	0.0039	0.0087	0.0147	0.1203	0.172	0.0038	0.0031	0.0154	0.0232	0.0136	0.0133	0.0125	0.0091	0.0026
14	rs118032108	98066298	0.81	0.411214762386647	0.85	0.32706018639722	0.01400227441343	0.194377363497736	0.0035	0.0038	0.0198	0.1516	0.0082	0.1467	0.1928	0.0162	0.0027	0.0105	0.0069	0.015	0.004	0.0088	0.0147	0.12	0.172	0.0039	0.0031	0.0154	0.0233	0.0136	0.0133	0.0125	0.0092	0.0026
14	rs55947790	98080561	0.81	0.411214762386647	0.85	0.32706018639722	0.0135493461599527	0.204820306571179	0.0036	0.0038	0.0198	0.1516	0.0082	0.1467	0.1922	0.0163	0.0028	0.0105	0.0069	0.0151	0.004	0.0088	0.0147	0.1199	0.1721	0.0039	0.0031	0.0155	0.0233	0.0136	0.0133	0.0126	0.0093	0.0027
14	rs11851998	98084271	0.81	0.411214762386647	0.85	0.32706018639722	0.0136664357695466	0.19988926986268	0.0036	0.0039	0.0198	0.1516	0.0082	0.1467	0.1921	0.0163	0.0028	0.0105	0.0068	0.0151	0.004	0.0088	0.0147	0.1198	0.1721	0.0039	0.0031	0.0155	0.0234	0.0136	0.0133	0.0126	0.0093	0.0027
14	rs150019140	98084327	0.81	0.411214762386647	0.84	0.364737902801441	0.0136599111278606	0.19988926986268	0.0036	0.0039	0.0198	0.1516	0.0082	0.1467	0.1921	0.0163	0.0028	0.0105	0.0068	0.0151	0.004	0.0088	0.0147	0.1198	0.1721	0.0039	0.0031	0.0155	0.0234	0.0136	0.0133	0.0126	0.0093	0.0027
14	rs74812965	98086294	0.81	0.411214762386647	0.84	0.364737902801441	0.0133238099252066	0.199367065289006	0.0036	0.0039	0.0198	0.1516	0.0082	0.1466	0.1921	0.0163	0.0028	0.0105	0.0069	0.0151	0.004	0.0088	0.0148	0.1197	0.172	0.0039	0.0031	0.0155	0.0234	0.0136	0.0134	0.0126	0.0093	0.0027
14	rs61980176	98087125	0.81	0.411214762386647	0.84	0.364737902801441	0.0130758034412923	0.198532493241404	0.0036	0.0039	0.0198	0.1516	0.0082	0.1466	0.1921	0.0163	0.0028	0.0105	0.0069	0.0151	0.004	0.0088	0.0148	0.1197	0.172	0.0039	0.0031	0.0155	0.0234	0.0137	0.0134	0.0126	0.0093	0.0027
14	rs76860395	98090898	0.81	0.411214762386647	0.84	0.364737902801441	0.0138830512415951	0.215872693787667	0.0036	0.0039	0.0198	0.1516	0.0082	0.1466	0.1921	0.0163	0.0028	0.0105	0.0069	0.0151	0.004	0.0088	0.0148	0.1197	0.172	0.0039	0.0031	0.0155	0.0234	0.0136	0.0134	0.0126	0.0093	0.0027
14	rs80034507	98096747	0.82	0.36720095628419	0.84	0.364737902801441	0.0145755641864335	0.216730804214747	0.0036	0.0039	0.0198	0.1516	0.0082	0.1466	0.192	0.0163	0.0028	0.0105	0.0069	0.0151	0.004	0.0088	0.0148	0.1197	0.1721	0.0039	0.0031	0.0155	0.0234	0.0136	0.0134	0.0126	0.0093	0.0027
14	rs55718095	98098423	0.82	0.36720095628419	0.84	0.364737902801441	0.0151449163459716	0.222119240298046	0.0036	0.0039	0.0198	0.1516	0.0082	0.1466	0.192	0.0163	0.0028	0.0105	0.0069	0.0151	0.004	0.0088	0.0148	0.1197	0.1721	0.0039	0.0031	0.0155	0.0234	0.0136	0.0133	0.0126	0.0093	0.0027
14	rs7155966	98101674	0.82	0.36720095628419	0.85	0.32706018639722	0.014823537290178	0.217697515792572	0.0036	0.0039	0.0198	0.1516	0.0082	0.1466	0.192	0.0163	0.0029	0.0105	0.0069	0.0151	0.004	0.0088	0.0147	0.1194	0.1722	0.0039	0.0031	0.0155	0.0234	0.0136	0.0133	0.0126	0.0094	0.0027
14	rs75466358	98107800	0.83	0.326509998324372	0.85	0.32706018639722	0.00741101607664447	0.21952737701207	0.0039	0.004	0.0202	0.1511	0.0079	0.146	0.1911	0.0165	0.0028	0.0101	0.0071	0.0149	0.0044	0.0089	0.0145	0.12	0.1728	0.0042	0.0027	0.0154	0.0233	0.0136	0.013	0.0132	0.0096	0.0029
14	rs17095655	98107934	0.83	0.326509998324372	0.83	0.405269641990714	0.006552262956288	0.207036478098003	0.0039	0.004	0.0202	0.1512	0.0079	0.146	0.1911	0.0165	0.0028	0.0101	0.0071	0.0149	0.0044	0.0089	0.0145	0.12	0.1728	0.0042	0.0027	0.0154	0.0233	0.0136	0.013	0.0132	0.0096	0.003
14	rs17583653	98108083	0.83	0.326509998324372	0.81	0.49521423796015	0.00664621056052214	0.208412367335258	0.0039	0.004	0.0202	0.1512	0.0079	0.146	0.1911	0.0165	0.0028	0.0101	0.0071	0.0149	0.0044	0.0089	0.0145	0.12	0.1727	0.0042	0.0027	0.0154	0.0234	0.0136	0.013	0.0132	0.0096	0.003
14	rs17583702	98108978	0.84	0.289034762536342	0.81	0.49521423796015	0.00762705850102183	0.233464410079361	0.0039	0.004	0.0202	0.151	0.0078	0.146	0.1913	0.0165	0.0028	0.0101	0.0071	0.0149	0.0043	0.0089	0.0145	0.1202	0.1729	0.0041	0.0027	0.0154	0.0234	0.0134	0.013	0.0132	0.0097	0.0029
14	rs11628303	98110338	0.87	0.194736090082605	0.82	0.448736318624531	0.00435080454654973	0.317895986017691	0.0041	0.0039	0.0198	0.1496	0.0071	0.1506	0.1917	0.0149	0.0028	0.0101	0.0072	0.0143	0.0043	0.0084	0.0143	0.123	0.1721	0.0039	0.0027	0.0147	0.0222	0.0129	0.012	0.0133	0.0105	0.0034
14	rs10142108	98111662	0.89	0.145699762692903	0.82	0.448736318624531	0.0189779708355221	0.443125444098646	0.0043	0.0039	0.0191	0.149	0.0066	0.1523	0.1949	0.0131	0.0026	0.0101	0.0071	0.0139	0.0046	0.0079	0.0136	0.1233	0.174	0.0038	0.0027	0.0136	0.0213	0.0126	0.0114	0.0139	0.0106	0.0036
14	rs17095669	98113296	0.9	0.124917206299546	0.82	0.448736318624531	0.0426652132942109	0.423063602767457	0.0042	0.0038	0.0185	0.1505	0.006	0.1532	0.197	0.0122	0.0024	0.01	0.0068	0.0133	0.0047	0.0076	0.0124	0.1256	0.1758	0.0034	0.0026	0.013	0.0207	0.0116	0.0111	0.0136	0.0104	0.0036
14	rs11623519	98113849	0.9	0.124917206299546	0.82	0.448736318624531	0.0428274967650503	0.390880132815514	0.0042	0.0038	0.0185	0.1504	0.0059	0.1531	0.1971	0.0122	0.0024	0.01	0.0068	0.0132	0.0047	0.0075	0.0124	0.1258	0.1758	0.0034	0.0026	0.0129	0.0206	0.0118	0.0111	0.0137	0.0104	0.0036
14	rs12588238	98114209	0.9	0.124917206299546	0.82	0.448736318624531	0.0401115200276149	0.364817418974571	0.0042	0.0038	0.0185	0.1504	0.0059	0.1531	0.1972	0.0122	0.0024	0.01	0.0068	0.0132	0.0047	0.0075	0.0124	0.1259	0.1758	0.0034	0.0026	0.0129	0.0206	0.0118	0.0112	0.0137	0.0104	0.0036
14	rs12434214	98114570	0.9	0.124917206299546	0.82	0.448736318624531	0.040309579815071	0.38601116241541	0.0042	0.0038	0.0185	0.1504	0.0059	0.1531	0.1972	0.0122	0.0024	0.01	0.0068	0.0132	0.0047	0.0075	0.0124	0.126	0.1759	0.0034	0.0026	0.0129	0.0206	0.0118	0.0112	0.0137	0.0104	0.0036
14	rs17583994	98114852	0.9	0.124917206299546	0.81	0.49521423796015	0.044746995258853	0.39023851175149	0.0042	0.0038	0.0185	0.1504	0.0059	0.1532	0.1972	0.0121	0.0024	0.01	0.0065	0.0132	0.0047	0.0075	0.0124	0.126	0.1759	0.0034	0.0026	0.0129	0.0206	0.0119	0.0112	0.0138	0.0105	0.0036
14	rs1023169	98115896	0.9	0.124917206299546	0.81	0.49521423796015	0.044746995258853	0.382944786542925	0.0042	0.0038	0.0185	0.1503	0.006	0.1531	0.1971	0.0121	0.0024	0.01	0.0065	0.0131	0.0047	0.0075	0.0124	0.1263	0.1758	0.0034	0.0027	0.0129	0.0205	0.0118	0.0112	0.0138	0.0105	0.0036
14	rs234129	98118378	0.9	0.124917206299546	0.81	0.49521423796015	0.0613109274110609	0.3655730132301	0.0042	0.0038	0.0187	0.15	0.006	0.1527	0.1973	0.0121	0.0024	0.01	0.0065	0.0133	0.0048	0.0075	0.0124	0.1263	0.1764	0.0034	0.0026	0.0128	0.0203	0.0118	0.0111	0.0136	0.0105	0.0036
14	rs12431505	98118548	0.9	0.124917206299546	0.81	0.49521423796015	0.0624269107267314	0.360167738665319	0.0042	0.0038	0.0187	0.1502	0.006	0.1526	0.1974	0.012	0.0024	0.01	0.0065	0.0133	0.0048	0.0075	0.0124	0.1264	0.1764	0.0034	0.0026	0.0128	0.0201	0.0118	0.0111	0.0136	0.0105	0.0036
14	rs61980187	98118850	0.91	0.106429816649543	0.81	0.49521423796015	0.108663185011026	0.446847974241131	0.0042	0.0038	0.0186	0.1501	0.006	0.1527	0.1976	0.0119	0.0024	0.01	0.0064	0.0133	0.0048	0.0074	0.0123	0.1265	0.1766	0.0033	0.0026	0.0127	0.02	0.0118	0.011	0.0136	0.0104	0.0036
14	rs61109667	98120311	0.94	0.0632155594214646	0.81	0.49521423796015	0.200891336804362	0.682046736944518	0.0028	0.0036	0.0184	0.1483	0.0061	0.1556	0.2031	0.0104	0.0021	0.01	0.0055	0.0125	0.0046	0.0064	0.0119	0.1295	0.1804	0.0027	0.0025	0.0105	0.0191	0.0125	0.0099	0.0129	0.0091	0.0034
14	rs17095704	98121818	0.94	0.0632155594214646	0.81	0.49521423796015	0.103006909152154	0.342235157200244	0.0027	0.0036	0.0184	0.1477	0.0062	0.1564	0.2047	0.0099	0.0019	0.01	0.0053	0.0124	0.0045	0.0062	0.0118	0.1304	0.1815	0.0027	0.0024	0.01	0.0189	0.0128	0.0095	0.0128	0.0088	0.0033
14	rs60700036	98122050	0.94	0.0632155594214646	0.81	0.49521423796015	0.115040825330213	0.278737208904261	0.0027	0.0036	0.0184	0.1476	0.0062	0.1564	0.2046	0.0099	0.0019	0.0101	0.0053	0.0124	0.0045	0.0062	0.0118	0.1303	0.1814	0.0027	0.0027	0.01	0.0189	0.0128	0.0095	0.0128	0.0087	0.0033
14	rs12896401	98123005	0.94	0.0632155594214646	0.81	0.49521423796015	0.104059769363468	0.236660424985472	0.0027	0.0036	0.0184	0.1473	0.0062	0.1566	0.2047	0.0099	0.0019	0.0101	0.0053	0.0123	0.0045	0.0062	0.0118	0.1303	0.1814	0.0027	0.0027	0.01	0.0189	0.0128	0.0095	0.0128	0.0088	0.0033
14	rs12586564	98124093	0.94	0.0632155594214646	0.81	0.49521423796015	0.0983258794392848	0.208518330387041	0.0027	0.0036	0.0184	0.1473	0.0062	0.1568	0.2046	0.0099	0.0019	0.0101	0.0053	0.0123	0.0045	0.0063	0.0118	0.1304	0.1813	0.0027	0.0027	0.0099	0.019	0.0128	0.0096	0.0128	0.0087	0.0033
14	rs234195	98126426	0.94	0.0632155594214646	0.81	0.49521423796015	0.0967032065026974	0.241980939028418	0.0027	0.0036	0.0184	0.1471	0.0062	0.1568	0.2049	0.0099	0.0019	0.0101	0.0054	0.0123	0.0045	0.0063	0.0118	0.1304	0.181	0.0027	0.0027	0.0098	0.019	0.0128	0.0096	0.0128	0.0088	0.0033
14	rs2101101	98128744	0.94	0.0632155594214646	0.81	0.49521423796015	0.102404532076985	0.310661985459398	0.0027	0.0036	0.0185	0.1472	0.0062	0.1569	0.2048	0.0098	0.0019	0.0101	0.0053	0.0123	0.0045	0.0063	0.0118	0.1304	0.181	0.0027	0.0027	0.0098	0.0191	0.0128	0.0096	0.0127	0.0087	0.0032
14	rs77449720	98128980	0.94	0.0632155594214646	0.81	0.49521423796015	0.103033149419624	0.320197003853536	0.0027	0.0036	0.0185	0.1472	0.0062	0.1569	0.2048	0.0098	0.0019	0.0101	0.0053	0.0123	0.0045	0.0063	0.0118	0.1304	0.181	0.0027	0.0027	0.0098	0.0191	0.0128	0.0096	0.0127	0.0087	0.0032
14	rs17095752	98135001	0.94	0.0632155594214646	0.81	0.49521423796015	0.119590026332688	0.32590994164905	0.0026	0.0036	0.0187	0.1475	0.0062	0.1573	0.2042	0.0099	0.0019	0.0101	0.0052	0.0121	0.0045	0.0063	0.0117	0.1307	0.1807	0.0027	0.0028	0.0097	0.0195	0.0128	0.0095	0.0126	0.0086	0.0032
14	rs111489537	98136588	0.94	0.0632155594214646	0.81	0.49521423796015	0.12886317611354	0.373026481115051	0.0026	0.0036	0.0187	0.1476	0.0061	0.1573	0.2041	0.0098	0.0019	0.0101	0.0052	0.0121	0.0045	0.0062	0.0117	0.1308	0.1809	0.0026	0.0028	0.0097	0.0195	0.0127	0.0095	0.0125	0.0086	0.0032
14	rs17095769	98138811	0.95	0.0523777185899542	0.81	0.49521423796015	0.129828810416243	0.386267000916768	0.0026	0.0036	0.0187	0.1476	0.0061	0.1574	0.204	0.0098	0.0019	0.0101	0.0052	0.0121	0.0045	0.0062	0.0117	0.131	0.181	0.0026	0.0028	0.0097	0.0195	0.0127	0.0095	0.0125	0.0086	0.0032
14	rs17500346	98140347	0.94	0.0632155594214646	0.8	0.544775224122235	0.130859577473527	0.404809802999131	0.0026	0.0036	0.0188	0.1476	0.0061	0.1575	0.2038	0.0098	0.0019	0.0097	0.0052	0.0121	0.0045	0.0062	0.0117	0.1311	0.181	0.0026	0.0028	0.0097	0.0195	0.0127	0.0095	0.0126	0.0086	0.0032
14	rs74078332	98148276	0.95	0.0523777185899542	0.82	0.448736318624531	0.167618150939978	0.465314021779253	0.0026	0.0035	0.0188	0.1475	0.0061	0.1576	0.2042	0.0097	0.0019	0.0097	0.0052	0.0121	0.0046	0.0062	0.0119	0.1311	0.1804	0.0026	0.0028	0.0096	0.0194	0.0128	0.0094	0.0125	0.0087	0.0031
14	rs17095777	98150084	0.95	0.0523777185899542	0.82	0.448736318624531	0.16691497600425	0.485469178457945	0.0027	0.0035	0.0189	0.1475	0.0064	0.1578	0.2048	0.0095	0.0019	0.0097	0.0053	0.0121	0.0047	0.0063	0.012	0.1311	0.1796	0.0026	0.0028	0.0094	0.0192	0.0129	0.0092	0.0124	0.0088	0.0032
14	rs118094078	98153682	0.97	0.0351293717890758	0.81	0.49521423796015	0.373211978667141	0.610008631946609	0.0029	0.0032	0.0196	0.1462	0.0063	0.1579	0.2054	0.0081	0.0019	0.01	0.0057	0.0123	0.0052	0.0066	0.013	0.1316	0.1779	0.0029	0.0031	0.0086	0.0185	0.0137	0.0083	0.0122	0.0094	0.0032
14	rs17591746	98154479	0.97	0.0351293717890758	0.81	0.49521423796015	0.43536474272476	0.484245493300183	0.0031	0.0031	0.02	0.1456	0.0063	0.158	0.2057	0.0076	0.0019	0.0102	0.006	0.0124	0.0055	0.0068	0.0134	0.1318	0.1771	0.003	0.0033	0.0082	0.0182	0.0141	0.0079	0.0121	0.0098	0.0033
14	rs234146	98154512	0.97	0.0351293717890758	0.81	0.49521423796015	0.421448300999846	0.468275941070468	0.0031	0.0031	0.02	0.1456	0.0063	0.158	0.2057	0.0076	0.0019	0.0102	0.006	0.0124	0.0055	0.0068	0.0135	0.1318	0.177	0.003	0.0033	0.0082	0.0182	0.0141	0.0079	0.0121	0.0098	0.0033
14	rs234147	98154823	0.97	0.0351293717890758	0.8	0.544775224122235	0.426742805167512	0.464910504297414	0.0031	0.003	0.02	0.1455	0.0063	0.158	0.2056	0.0076	0.0019	0.0102	0.006	0.0124	0.0055	0.0068	0.0135	0.1318	0.1768	0.003	0.0033	0.0082	0.0182	0.0142	0.0079	0.0121	0.0098	0.0033
14	rs17592043	98162422	0.97	0.0351293717890758	0.79	0.597486775499064	0.482903499228133	0.433987584331705	0.0031	0.003	0.0204	0.1448	0.0064	0.1576	0.2049	0.0077	0.0019	0.0104	0.0061	0.0124	0.0056	0.0068	0.0139	0.1321	0.1766	0.0031	0.0033	0.0083	0.0185	0.0142	0.0079	0.0123	0.01	0.0033
14	rs17095814	98163114	0.97	0.0351293717890758	0.79	0.597486775499064	0.48048809221998	0.424113247561946	0.0031	0.003	0.0204	0.1448	0.0064	0.1576	0.2048	0.0077	0.0019	0.0104	0.0061	0.0124	0.0056	0.0068	0.0139	0.1321	0.1766	0.0031	0.0033	0.0083	0.0185	0.0142	0.0079	0.0123	0.01	0.0033
14	rs117620748	98165717	0.97	0.0351293717890758	0.78	0.653412240020304	0.489248414960898	0.461148764557849	0.0031	0.003	0.0203	0.1447	0.0065	0.1577	0.2051	0.0077	0.0019	0.0104	0.0061	0.0124	0.0056	0.0067	0.0139	0.132	0.1766	0.0031	0.0033	0.0083	0.0185	0.0142	0.0079	0.0123	0.01	0.0033
14	rs1003229	98171617	0.97	0.0351293717890758	0.78	0.653412240020304	0.454488121034666	0.522541977168498	0.003	0.0028	0.0208	0.1444	0.0068	0.1578	0.2039	0.0078	0.0018	0.0106	0.0062	0.0123	0.0054	0.0068	0.0142	0.1324	0.1757	0.0031	0.0031	0.0085	0.0184	0.0145	0.0078	0.0126	0.0102	0.0032
14	rs74551590	98172204	0.97	0.0351293717890758	0.78	0.653412240020304	0.442347462654478	0.546932345755598	0.003	0.0028	0.0207	0.1442	0.0069	0.1577	0.2037	0.0079	0.0019	0.0106	0.0063	0.0123	0.0054	0.007	0.0142	0.1324	0.1754	0.0031	0.0031	0.0085	0.0185	0.0145	0.0079	0.0127	0.0102	0.0032
14	rs61980243	98173240	0.97	0.0351293717890758	0.77	0.712611004068267	0.390319210634064	0.520464354474043	0.0031	0.0029	0.0207	0.1441	0.0069	0.1576	0.2034	0.0079	0.002	0.0106	0.0063	0.0123	0.0054	0.007	0.0143	0.1324	0.1752	0.0031	0.0031	0.0085	0.0185	0.0146	0.0079	0.0127	0.0103	0.0032
14	rs77186364	98173971	0.98	0.0284210112117031	0.78	0.653412240020304	0.229000078636542	0.642005496219721	0.0031	0.003	0.0206	0.1438	0.007	0.1573	0.2025	0.008	0.0025	0.0107	0.0064	0.0124	0.0054	0.0072	0.0145	0.1322	0.1745	0.0032	0.0031	0.0087	0.0185	0.0147	0.008	0.0129	0.0103	0.0032
14	rs72698183	98179430	0.97	0.0351293717890758	0.77	0.712611004068267	0.0948979207845375	0.554654453264285	0.0033	0.0032	0.0206	0.1431	0.0074	0.1568	0.2008	0.0081	0.0034	0.0109	0.0067	0.0126	0.0054	0.0076	0.0148	0.1319	0.1732	0.0034	0.0031	0.009	0.0185	0.0151	0.0082	0.0132	0.0105	0.0033
14	rs7153882	98179968	0.97	0.0351293717890758	0.77	0.712611004068267	0.0964511931339931	0.548194137614623	0.0033	0.0032	0.0206	0.1434	0.0074	0.1567	0.2008	0.008	0.0034	0.0109	0.0067	0.0126	0.0054	0.0076	0.0148	0.1319	0.1731	0.0034	0.0031	0.009	0.0185	0.0151	0.0082	0.0131	0.0105	0.0033
14	rs117267396	98179988	0.97	0.0351293717890758	0.78	0.653412240020304	0.0965771481950983	0.54931633183384	0.0033	0.0032	0.0206	0.1434	0.0074	0.1567	0.2008	0.008	0.0034	0.0109	0.0067	0.0126	0.0054	0.0076	0.0148	0.1319	0.1731	0.0034	0.0031	0.009	0.0185	0.0151	0.0082	0.0131	0.0105	0.0033
14	rs1462253	98197918	0.98	0.0284210112117031	0.78	0.653412240020304	0.119877944137836	0.548895442733835	0.0033	0.0032	0.0206	0.1438	0.0074	0.157	0.2004	0.008	0.0037	0.011	0.0067	0.0126	0.0054	0.0076	0.0149	0.1314	0.1725	0.0034	0.0032	0.0091	0.0187	0.0151	0.0081	0.0132	0.0106	0.0033
14	rs11845271	98200080	0.97	0.0351293717890758	0.78	0.653412240020304	0.114367763770029	0.522957750860194	0.0033	0.0031	0.0207	0.1439	0.0074	0.157	0.2002	0.0079	0.0037	0.011	0.0068	0.0126	0.0051	0.0076	0.0149	0.1316	0.1724	0.0034	0.0031	0.009	0.0186	0.0152	0.0081	0.0132	0.0107	0.0033
14	rs76819756	98214713	0.97	0.0351293717890758	0.78	0.653412240020304	0.109097702764037	0.520464354474043	0.0033	0.0031	0.0207	0.1439	0.0074	0.1571	0.2001	0.0079	0.0037	0.011	0.0068	0.0126	0.0051	0.0076	0.0149	0.1316	0.1724	0.0034	0.0031	0.009	0.0186	0.0153	0.0081	0.0132	0.0108	0.0032
14	rs76882404	98214981	0.97	0.0351293717890758	0.78	0.653412240020304	0.108663185011026	0.500900323134958	0.0034	0.003	0.0209	0.1443	0.0074	0.1571	0.1998	0.0079	0.0037	0.011	0.0068	0.0126	0.005	0.0076	0.0149	0.1319	0.1724	0.003	0.0031	0.009	0.0186	0.0153	0.0081	0.0132	0.0108	0.0032
14	rs117614478	98218605	0.98	0.0284210112117031	0.79	0.597486775499064	0.115125128736227	0.593655863591561	0.0034	0.0031	0.0209	0.1442	0.0075	0.1571	0.1999	0.0079	0.0037	0.0111	0.0068	0.0126	0.0048	0.0077	0.0149	0.1319	0.1723	0.003	0.003	0.009	0.0186	0.0153	0.0081	0.0132	0.0108	0.0032
14	rs75971089	98220500	0.98	0.0284210112117031	0.79	0.597486775499064	0.115829133024715	0.633425946368475	0.0034	0.0031	0.0209	0.1443	0.0075	0.1572	0.1999	0.0079	0.0037	0.0112	0.0068	0.0126	0.0047	0.0078	0.0149	0.1319	0.1722	0.0031	0.003	0.009	0.0186	0.0153	0.008	0.0132	0.0108	0.0032
14	rs77869109	98230780	0.98	0.0284210112117031	0.8	0.544775224122235	0.378468094116103	0.36658116032061	0.0037	0.0036	0.0224	0.1402	0.0085	0.1572	0.1964	0.0088	0.0039	0.0133	0.0073	0.0134	0.0037	0.0088	0.0156	0.1297	0.1678	0.0028	0.0024	0.0101	0.0207	0.0168	0.0081	0.0143	0.0122	0.0025
14	rs35375484	98231455	0.98	0.0284210112117031	0.82	0.448736318624531	0.38177214825231	0.364691529659476	0.0037	0.0036	0.0224	0.1401	0.0085	0.1572	0.1963	0.0088	0.0039	0.0133	0.0073	0.0134	0.0037	0.0088	0.0156	0.1297	0.1677	0.0028	0.0024	0.0101	0.0207	0.0168	0.0081	0.0143	0.0122	0.0025
14	rs72698200	98238140	0.98	0.0284210112117031	0.82	0.448736318624531	0.356975138001765	0.293977715466915	0.0037	0.0036	0.0225	0.14	0.0085	0.1572	0.1962	0.0089	0.004	0.0134	0.0073	0.0134	0.0037	0.0088	0.0157	0.1296	0.1675	0.0028	0.0023	0.0101	0.0208	0.0168	0.0081	0.0144	0.0123	0.0025
14	rs4900377	98240041	0.97	0.0351293717890758	0.82	0.448736318624531	0.330107567935286	0.259984935510679	0.0037	0.0036	0.0225	0.1402	0.0085	0.1573	0.1962	0.0089	0.0039	0.0134	0.0073	0.0134	0.0037	0.0088	0.0157	0.1295	0.1674	0.0028	0.0023	0.0101	0.0208	0.0169	0.0081	0.0144	0.0123	0.0025
14	rs61981611	98241833	0.97	0.0351293717890758	0.82	0.448736318624531	0.330209997597808	0.261351566669545	0.0037	0.0036	0.0225	0.1402	0.0085	0.1573	0.1962	0.0089	0.0039	0.0134	0.0073	0.0134	0.0037	0.0088	0.0157	0.1295	0.1674	0.0028	0.0023	0.0101	0.0208	0.0169	0.0081	0.0144	0.0123	0.0025
14	rs61981614	98244393	0.97	0.0351293717890758	0.82	0.448736318624531	0.330773656987013	0.259302461967339	0.0037	0.0036	0.0225	0.1402	0.0085	0.1573	0.1962	0.0089	0.0039	0.0134	0.0073	0.0134	0.0037	0.0088	0.0157	0.1295	0.1674	0.0028	0.0023	0.0101	0.0208	0.0169	0.0081	0.0144	0.0123	0.0025
14	rs117665979	98247224	0.98	0.0284210112117031	0.82	0.448736318624531	0.33174843103855	0.261693574608818	0.0037	0.0036	0.0225	0.1402	0.0085	0.1573	0.1962	0.0089	0.004	0.0133	0.0073	0.0134	0.0036	0.0088	0.0157	0.1295	0.1674	0.0028	0.0023	0.0101	0.0208	0.0168	0.0081	0.0144	0.0123	0.0025
14	rs7160746	98249964	0.98	0.0284210112117031	0.82	0.448736318624531	0.330824923606869	0.258847792122691	0.0037	0.0036	0.0226	0.1402	0.0085	0.1573	0.1962	0.0089	0.004	0.0133	0.0073	0.0134	0.0036	0.0088	0.0157	0.1295	0.1673	0.0028	0.0023	0.0101	0.0208	0.0168	0.0081	0.0145	0.0123	0.0025
14	rs77377776	98253369	0.98	0.0284210112117031	0.82	0.448736318624531	0.335817460978715	0.268333068128423	0.0037	0.0036	0.0226	0.1402	0.0085	0.1573	0.1962	0.0089	0.004	0.0133	0.0073	0.0134	0.0036	0.0088	0.0157	0.1294	0.1673	0.0028	0.0023	0.0101	0.0208	0.0168	0.0081	0.0145	0.0123	0.0025
14	rs12587865	98256612	0.98	0.0284210112117031	0.83	0.405269641990714	0.342151944401745	0.273635470644432	0.0037	0.0036	0.0227	0.1402	0.0084	0.1574	0.1962	0.0089	0.004	0.0133	0.0072	0.0134	0.0036	0.0088	0.0157	0.1294	0.1672	0.0028	0.0023	0.0101	0.0209	0.0169	0.0081	0.0145	0.0123	0.0025
14	rs2169491	98262798	0.98	0.0284210112117031	0.82	0.448736318624531	0.505348683868474	0.203452383151327	0.0039	0.0038	0.0223	0.14	0.0084	0.1593	0.1992	0.0098	0.0042	0.014	0.0069	0.0141	0.0035	0.0086	0.0161	0.126	0.1608	0.003	0.0024	0.0107	0.0217	0.0174	0.0081	0.0145	0.0123	0.0027
14	rs898925	98263387	0.98	0.0284210112117031	0.82	0.448736318624531	0.497330095223136	0.227223649507809	0.0039	0.0038	0.0223	0.1401	0.0084	0.1593	0.1992	0.0098	0.0042	0.014	0.0069	0.0141	0.0035	0.0086	0.0161	0.1255	0.1608	0.003	0.0024	0.0107	0.0218	0.0174	0.0081	0.0148	0.0123	0.0027
14	rs34940172	98265879	0.98	0.0284210112117031	0.82	0.448736318624531	0.40139214599677	0.0659991280481195	0.0042	0.0038	0.023	0.1439	0.0073	0.1587	0.1984	0.0103	0.0044	0.0137	0.0068	0.0146	0.0037	0.0086	0.0173	0.1217	0.1563	0.0036	0.0027	0.0109	0.0234	0.0174	0.0084	0.0154	0.0118	0.0032
14	rs72700209	98266485	0.98	0.0284210112117031	0.83	0.405269641990714	0.48619537054854	0.0536349935677788	0.0043	0.0037	0.0231	0.1454	0.0072	0.1598	0.2004	0.0101	0.0044	0.0136	0.0066	0.0143	0.0036	0.0083	0.0174	0.12	0.155	0.0036	0.0027	0.0109	0.0242	0.0168	0.0084	0.0152	0.0115	0.003
14	rs4905622	98266740	0.98	0.0284210112117031	0.83	0.405269641990714	0.442109862663645	0.0423964746486491	0.0043	0.0036	0.0232	0.1461	0.0072	0.1602	0.2013	0.0101	0.0044	0.0135	0.0066	0.0143	0.0035	0.0082	0.0174	0.1192	0.1544	0.0036	0.0027	0.0109	0.0245	0.0166	0.0084	0.0152	0.0113	0.003
14	rs4905623	98266772	0.98	0.0284210112117031	0.83	0.405269641990714	0.451062861213128	0.0412700067924072	0.0043	0.0036	0.0232	0.1462	0.0072	0.1604	0.2012	0.0101	0.0044	0.0135	0.0065	0.0143	0.0035	0.0082	0.0174	0.1192	0.1544	0.0036	0.0027	0.011	0.0246	0.0166	0.0084	0.0152	0.0113	0.003
14	rs1462271	98270287	0.98	0.0284210112117031	0.83	0.405269641990714	0.36152281845132	0.032353566009896	0.0043	0.0034	0.0232	0.146	0.007	0.1618	0.2035	0.0101	0.0045	0.0129	0.0063	0.0141	0.0034	0.008	0.0176	0.1178	0.1548	0.0034	0.0028	0.0111	0.0248	0.016	0.0086	0.015	0.0108	0.0029
14	rs1462258	98276002	0.98	0.0284210112117031	0.84	0.364737902801441	0.357348535766797	0.0319538013725012	0.0043	0.0034	0.0233	0.1458	0.007	0.1617	0.2037	0.0101	0.0045	0.0128	0.0063	0.0141	0.0034	0.0079	0.0176	0.1178	0.1548	0.0034	0.0028	0.0111	0.0249	0.016	0.0086	0.015	0.0108	0.0029
14	rs117391675	98277177	0.98	0.0284210112117031	0.84	0.364737902801441	0.332313457187384	0.0279897283905579	0.0043	0.0034	0.0233	0.1458	0.007	0.1617	0.2038	0.0101	0.0045	0.0128	0.0063	0.0144	0.0034	0.0079	0.0175	0.1178	0.1548	0.0034	0.0028	0.0111	0.0246	0.016	0.0086	0.0149	0.0107	0.0029
14	rs117797734	98284326	0.98	0.0284210112117031	0.84	0.364737902801441	0.313234884020818	0.0286491709913138	0.0043	0.0034	0.0232	0.1459	0.007	0.1617	0.204	0.0103	0.0045	0.0127	0.0063	0.0144	0.0034	0.0079	0.0174	0.1177	0.1548	0.0034	0.0029	0.0111	0.0246	0.0159	0.0086	0.0149	0.0107	0.0029
14	rs2016726	98285564	0.98	0.0284210112117031	0.84	0.364737902801441	0.304923794977083	0.0289815871108716	0.0043	0.0034	0.0232	0.1459	0.007	0.1617	0.2041	0.0103	0.0045	0.0127	0.0063	0.0144	0.0034	0.0079	0.0173	0.1176	0.1548	0.0035	0.0029	0.0111	0.0246	0.0159	0.0086	0.0149	0.0107	0.0029
14	rs2615433	98293272	0.98	0.0284210112117031	0.84	0.364737902801441	0.305120306205503	0.0292201243966722	0.0043	0.0034	0.0232	0.146	0.007	0.1618	0.2041	0.0103	0.0045	0.0127	0.0063	0.0144	0.0034	0.0079	0.0173	0.1176	0.1547	0.0035	0.0029	0.0111	0.0246	0.0159	0.0086	0.0149	0.0107	0.0029
14	rs75015121	98293554	0.98	0.0284210112117031	0.84	0.364737902801441	0.245594794783813	0.0333629998883935	0.0043	0.0034	0.0232	0.146	0.007	0.1618	0.2039	0.0103	0.0045	0.0127	0.0063	0.0144	0.0037	0.0079	0.0173	0.1176	0.1546	0.0035	0.0029	0.0111	0.0246	0.0159	0.0086	0.0149	0.0107	0.0029
14	rs6575638	98300212	0.98	0.0284210112117031	0.85	0.32706018639722	0.0385373526441768	0.0703118997827638	0.0041	0.003	0.0228	0.1484	0.0065	0.1637	0.2109	0.0096	0.0036	0.0117	0.0052	0.0138	0.0036	0.0068	0.0161	0.116	0.155	0.0038	0.0024	0.0118	0.0256	0.0157	0.0086	0.0132	0.0088	0.0033
14	rs1471356	98303331	0.98	0.0284210112117031	0.86	0.29215087580064	0.0215647052946335	0.080312573535994	0.0041	0.0027	0.0226	0.1491	0.0063	0.1647	0.2112	0.0097	0.0035	0.0115	0.0052	0.0136	0.0038	0.0066	0.0157	0.1156	0.155	0.0037	0.0025	0.0121	0.0258	0.0155	0.0085	0.013	0.0086	0.0034
14	rs7150469	98308170	0.98	0.0284210112117031	0.86	0.29215087580064	0.0148860151930654	0.0560455860480293	0.0041	0.0027	0.0227	0.1491	0.0063	0.1652	0.2119	0.0096	0.0035	0.0114	0.0051	0.0136	0.0038	0.0065	0.0157	0.1154	0.1551	0.0037	0.0025	0.012	0.0258	0.0154	0.0085	0.0129	0.0084	0.0034
14	rs12184993	98309637	0.98	0.0284210112117031	0.86	0.29215087580064	0.0145004110057559	0.0553430878808383	0.0041	0.0027	0.0227	0.149	0.0062	0.1652	0.212	0.0096	0.0035	0.0113	0.0051	0.0136	0.0038	0.0065	0.0157	0.1157	0.1552	0.0037	0.0025	0.012	0.0257	0.0154	0.0085	0.0128	0.0084	0.0034
14	rs1548094	98314516	0.98	0.0284210112117031	0.86	0.29215087580064	0.0188701715272624	0.114189142361528	0.0039	0.0026	0.0223	0.1496	0.0061	0.1658	0.2135	0.0097	0.0035	0.0112	0.005	0.0131	0.0039	0.0061	0.0154	0.1155	0.155	0.0038	0.0025	0.0123	0.0258	0.015	0.0085	0.0123	0.0081	0.0035
14	rs74077574	98318788	0.98	0.0284210112117031	0.86	0.29215087580064	0.0254281492176011	0.195206015803662	0.0037	0.0025	0.022	0.1512	0.0058	0.1665	0.2153	0.0097	0.0035	0.011	0.0048	0.0126	0.0039	0.0055	0.0151	0.1151	0.1552	0.0039	0.0025	0.0124	0.0257	0.0142	0.0086	0.0118	0.0078	0.0037
14	rs72700242	98321030	0.98	0.0284210112117031	0.86	0.29215087580064	0.0793815639805151	0.344338462261665	0.0036	0.0021	0.0217	0.1534	0.0055	0.1675	0.2163	0.0097	0.0036	0.0106	0.0042	0.0123	0.004	0.0045	0.0146	0.115	0.156	0.0038	0.0025	0.0125	0.0259	0.0135	0.0084	0.0113	0.0076	0.0039
14	rs10149347	98323250	0.98	0.0284210112117031	0.86	0.29215087580064	0.0806338297556452	0.347065895349878	0.0036	0.002	0.0217	0.1539	0.0054	0.1677	0.2165	0.0097	0.0037	0.0105	0.0041	0.0122	0.004	0.0043	0.0145	0.115	0.1562	0.0038	0.0024	0.0125	0.026	0.0134	0.0084	0.0112	0.0076	0.0039
14	rs2219205	98325761	0.98	0.0284210112117031	0.86	0.29215087580064	0.0794483307834244	0.311984515203109	0.0036	0.0019	0.0217	0.1541	0.0054	0.1677	0.2166	0.0097	0.0037	0.0104	0.0041	0.0122	0.004	0.0041	0.0145	0.1153	0.1563	0.0038	0.0024	0.0125	0.026	0.0134	0.0084	0.0112	0.0075	0.0039
14	rs117443106	98327132	0.98	0.0284210112117031	0.86	0.29215087580064	0.0787601455206389	0.313308713535886	0.0036	0.002	0.0217	0.1541	0.0054	0.1677	0.2166	0.0097	0.0037	0.0104	0.004	0.0121	0.004	0.0041	0.0145	0.1153	0.1563	0.0038	0.0024	0.0125	0.026	0.0134	0.0084	0.0113	0.0075	0.0039
14	rs61977984	98329346	0.98	0.0284210112117031	0.86	0.29215087580064	0.0761324040859544	0.321288667102202	0.0036	0.002	0.0217	0.1542	0.0054	0.1677	0.2166	0.0096	0.0036	0.0104	0.004	0.0121	0.004	0.0041	0.0145	0.1153	0.1563	0.0038	0.0024	0.0125	0.026	0.0134	0.0084	0.0113	0.0075	0.0039
14	rs77654014	98332599	0.98	0.0284210112117031	0.86	0.29215087580064	0.0609731002146114	0.339518771510102	0.0035	0.0022	0.0217	0.1543	0.0053	0.1678	0.2168	0.0096	0.0036	0.0104	0.004	0.0121	0.004	0.0041	0.0144	0.1152	0.1563	0.0038	0.0024	0.0126	0.026	0.0133	0.0083	0.0113	0.0075	0.0039
14	rs72700252	98333153	0.98	0.0284210112117031	0.86	0.29215087580064	0.0617632838421111	0.34483389775437	0.0035	0.0022	0.0216	0.1544	0.0053	0.1678	0.2168	0.0096	0.0036	0.0103	0.004	0.0121	0.004	0.0041	0.0144	0.1152	0.1562	0.0038	0.0024	0.0126	0.026	0.0133	0.0083	0.0113	0.0075	0.0039
14	Affx-11206314	98340327	0.98	0.0284210112117031	0.86	0.29215087580064	0.0653438263974866	0.405457934010764	0.0036	0.0022	0.0216	0.1557	0.0052	0.168	0.218	0.0096	0.0036	0.01	0.0039	0.0118	0.0041	0.004	0.0141	0.1147	0.1561	0.0038	0.0024	0.0126	0.0259	0.013	0.0082	0.011	0.0073	0.004
14	rs12433631	98344838	0.95	0.0523777185899542	0.86	0.29215087580064	0.156371400426296	0.559864244915012	0.0031	0.0019	0.021	0.1621	0.0051	0.1695	0.2244	0.01	0.0037	0.009	0.0038	0.0105	0.0039	0.0038	0.0122	0.1129	0.1555	0.0038	0.0019	0.0127	0.0256	0.0112	0.0073	0.0094	0.0061	0.0043
14	rs72700261	98348224	0.95	0.0523777185899542	0.86	0.29215087580064	0.157048202246783	0.527397818276271	0.0031	0.0019	0.021	0.1621	0.0051	0.1696	0.2246	0.01	0.0037	0.0089	0.0038	0.0105	0.0039	0.0038	0.0122	0.1129	0.1555	0.0038	0.0019	0.0127	0.0257	0.0112	0.0073	0.0094	0.006	0.0043
14	rs57686398	98349652	0.95	0.0523777185899542	0.86	0.29215087580064	0.155494132282849	0.50570478752156	0.0031	0.0019	0.021	0.1621	0.0051	0.1696	0.2247	0.01	0.0037	0.0089	0.0038	0.0105	0.0039	0.0038	0.0122	0.1128	0.1555	0.0038	0.0019	0.0127	0.0257	0.0112	0.0073	0.0093	0.006	0.0043
14	rs75418757	98354033	0.95	0.0523777185899542	0.86	0.29215087580064	0.154787693563844	0.500077873694875	0.0031	0.0019	0.0209	0.1622	0.0051	0.1695	0.225	0.0101	0.0037	0.0089	0.0038	0.0105	0.0039	0.0038	0.0122	0.1128	0.1555	0.0038	0.0018	0.0127	0.0257	0.0112	0.0072	0.0093	0.006	0.0042
14	rs11626293	98360266	0.95	0.0523777185899542	0.86	0.29215087580064	0.151217681275069	0.456993348180748	0.003	0.0019	0.0208	0.1623	0.0051	0.1695	0.2253	0.0101	0.0037	0.0089	0.0038	0.0105	0.0039	0.0038	0.0121	0.1128	0.1555	0.0038	0.0018	0.0127	0.0257	0.0111	0.0072	0.0093	0.006	0.0042
14	rs75936000	98360878	0.95	0.0523777185899542	0.86	0.29215087580064	0.151018951537204	0.453248588211862	0.003	0.0019	0.0208	0.1623	0.0051	0.1695	0.2253	0.0101	0.0037	0.0089	0.0038	0.0105	0.0039	0.0038	0.0121	0.1128	0.1555	0.0038	0.0018	0.0127	0.0257	0.0111	0.0072	0.0093	0.006	0.0042
14	rs2776600	98362538	0.95	0.0523777185899542	0.86	0.29215087580064	0.148810313828011	0.440471568273894	0.003	0.0019	0.0208	0.1624	0.0051	0.1694	0.2254	0.0101	0.0037	0.0089	0.0038	0.0106	0.0038	0.0038	0.0121	0.1129	0.1555	0.0038	0.0018	0.0127	0.0257	0.0111	0.0072	0.0093	0.006	0.0042
14	rs2607042	98365533	0.95	0.0523777185899542	0.86	0.29215087580064	0.14923734712895	0.402608285225537	0.0029	0.0019	0.0207	0.1629	0.0052	0.1697	0.2258	0.0101	0.0036	0.0089	0.0038	0.0104	0.0037	0.0038	0.0119	0.113	0.1559	0.0038	0.0017	0.0126	0.0256	0.0111	0.007	0.0093	0.0059	0.0041
14	rs76117464	98365580	0.95	0.0523777185899542	0.86	0.29215087580064	0.149500497769314	0.403514393819479	0.0029	0.0019	0.0207	0.1629	0.0052	0.1697	0.2258	0.0101	0.0036	0.0089	0.0038	0.0104	0.0037	0.0038	0.0119	0.113	0.1559	0.0038	0.0017	0.0126	0.0256	0.0111	0.007	0.0093	0.0059	0.0041
14	rs74622836	98373011	0.95	0.0523777185899542	0.86	0.29215087580064	0.153781787258371	0.393449533257248	0.0029	0.0019	0.0207	0.1631	0.0052	0.1698	0.2261	0.0101	0.0036	0.0089	0.0038	0.0103	0.0036	0.0037	0.0117	0.1131	0.156	0.0038	0.0016	0.0125	0.0256	0.0111	0.0069	0.0093	0.0058	0.004
14	rs1563336	98378651	0.95	0.0523777185899542	0.86	0.29215087580064	0.156811125725491	0.391907333697886	0.0029	0.0019	0.0207	0.1632	0.0052	0.1699	0.2262	0.0101	0.0036	0.0089	0.0038	0.0102	0.0036	0.0037	0.0116	0.1132	0.156	0.0038	0.0016	0.0125	0.0256	0.0111	0.0069	0.0093	0.0058	0.004
14	rs117267245	98381218	0.95	0.0523777185899542	0.86	0.29215087580064	0.154183685096243	0.390623449330748	0.0029	0.0018	0.0206	0.1633	0.0053	0.1699	0.2263	0.0101	0.0036	0.0089	0.0038	0.0102	0.0035	0.0037	0.0116	0.1132	0.156	0.0038	0.0016	0.0124	0.0256	0.0111	0.0068	0.0094	0.0058	0.0039
14	rs74686496	98384933	0.95	0.0523777185899542	0.86	0.29215087580064	0.158270785568271	0.391522045866783	0.0028	0.0018	0.0206	0.1634	0.0053	0.1699	0.2264	0.0101	0.0036	0.0088	0.0038	0.0102	0.0035	0.0037	0.0115	0.1133	0.1561	0.0038	0.0015	0.0124	0.0256	0.011	0.0068	0.0094	0.0058	0.0039
14	rs117871982	98385429	0.95	0.0523777185899542	0.86	0.29215087580064	0.134598801105358	0.371760198408926	0.0028	0.0018	0.0206	0.1632	0.0053	0.1697	0.2263	0.0101	0.0036	0.0088	0.0038	0.0102	0.0035	0.0044	0.0115	0.1132	0.156	0.0038	0.0015	0.0124	0.0256	0.011	0.0068	0.0094	0.0058	0.0039
14	rs72700301	98390882	0.95	0.0523777185899542	0.86	0.29215087580064	0.139220267335393	0.359916887784937	0.0028	0.0018	0.0206	0.1633	0.0053	0.1698	0.2264	0.0102	0.0035	0.0088	0.0038	0.0102	0.0034	0.0043	0.0113	0.1133	0.156	0.0038	0.0015	0.0124	0.0256	0.011	0.0067	0.0094	0.0057	0.0039
14	rs9646139	98391624	0.95	0.0523777185899542	0.87	0.259919603286658	0.138810574046185	0.356160107168408	0.0028	0.0018	0.0206	0.1634	0.0053	0.1698	0.2264	0.0102	0.0035	0.0088	0.0038	0.0102	0.0034	0.0043	0.0113	0.1133	0.1561	0.0038	0.0015	0.0124	0.0256	0.011	0.0067	0.0094	0.0057	0.0039
14	rs80340345	98393066	0.95	0.0523777185899542	0.87	0.259919603286658	0.139630684104968	0.361171639010053	0.0028	0.0018	0.0206	0.1634	0.0053	0.1698	0.2265	0.0102	0.0035	0.0088	0.0038	0.0102	0.0034	0.0043	0.0113	0.1133	0.1561	0.0038	0.0015	0.0124	0.0256	0.011	0.0067	0.0094	0.0057	0.0039
14	rs9635295	98404249	0.95	0.0523777185899542	0.86	0.29215087580064	0.157964616547941	0.33055052134731	0.0027	0.0018	0.0206	0.1646	0.0053	0.1695	0.2267	0.0102	0.0035	0.0088	0.0038	0.0103	0.0034	0.0042	0.0108	0.1128	0.1566	0.0036	0.0014	0.0124	0.0257	0.011	0.0067	0.0095	0.0056	0.0038
14	rs61978053	98407554	0.95	0.0523777185899542	0.86	0.29215087580064	0.164363025630071	0.331529927061795	0.0027	0.0018	0.0206	0.1647	0.0053	0.1695	0.2268	0.0102	0.0035	0.0088	0.0038	0.0103	0.0034	0.0042	0.0108	0.1128	0.1565	0.0036	0.0014	0.0124	0.0258	0.0111	0.0066	0.0095	0.0055	0.0038
14	rs2604984	98413803	0.95	0.0523777185899542	0.86	0.29215087580064	0.164432635948122	0.341493703791525	0.0027	0.0018	0.0204	0.1649	0.0053	0.1696	0.2268	0.0103	0.0035	0.0088	0.0038	0.0102	0.0034	0.0042	0.0107	0.1128	0.1565	0.0036	0.0014	0.0124	0.0258	0.011	0.0066	0.0095	0.0055	0.0038
14	rs72702226	98414097	0.95	0.0523777185899542	0.86	0.29215087580064	0.164397828633502	0.341617247067015	0.0027	0.0018	0.0204	0.1649	0.0053	0.1696	0.2268	0.0103	0.0035	0.0088	0.0038	0.0102	0.0034	0.0042	0.0107	0.1128	0.1565	0.0036	0.0014	0.0124	0.0258	0.011	0.0066	0.0095	0.0055	0.0038
14	rs56297046	98420878	0.95	0.0523777185899542	0.86	0.29215087580064	0.162766747476195	0.345825384522591	0.0027	0.0018	0.0204	0.1651	0.0053	0.1697	0.2268	0.0103	0.0035	0.0088	0.0038	0.0102	0.0034	0.0042	0.0107	0.1128	0.1566	0.0036	0.0014	0.0124	0.0257	0.011	0.0066	0.0095	0.0055	0.0038
14	rs79015938	98424070	0.95	0.0523777185899542	0.86	0.29215087580064	0.148449545051866	0.335947685820049	0.0027	0.0018	0.0203	0.1653	0.0053	0.1698	0.2268	0.0103	0.0035	0.0089	0.0039	0.0101	0.0034	0.0043	0.0106	0.1128	0.1567	0.0033	0.0013	0.0124	0.0257	0.011	0.0066	0.0094	0.0055	0.0037
14	rs12437330	98424701	0.95	0.0523777185899542	0.87	0.259919603286658	0.14645834981829	0.331529927061795	0.0027	0.0018	0.0203	0.1653	0.0053	0.1698	0.2268	0.0103	0.0035	0.0089	0.0039	0.0101	0.0034	0.0043	0.0106	0.1128	0.1567	0.0032	0.0013	0.0124	0.0257	0.011	0.0067	0.0094	0.0055	0.0037
14	rs8003997	98428067	0.95	0.0523777185899542	0.87	0.259919603286658	0.139757111759992	0.33373667732889	0.0027	0.0018	0.0203	0.1654	0.0053	0.1697	0.2269	0.0103	0.0034	0.0089	0.0039	0.0101	0.0034	0.0043	0.0106	0.1127	0.1569	0.0033	0.0013	0.0123	0.0256	0.011	0.0066	0.0094	0.0054	0.0037
14	rs2607047	98432303	0.95	0.0523777185899542	0.87	0.259919603286658	0.126974824251417	0.333245919667993	0.0027	0.0019	0.0202	0.1655	0.0054	0.1696	0.2271	0.0102	0.0033	0.0089	0.0039	0.0101	0.0035	0.0042	0.0104	0.1125	0.1576	0.0033	0.0013	0.0122	0.0256	0.0109	0.0065	0.0094	0.0054	0.0037
14	rs8014790	98444106	0.95	0.0523777185899542	0.86	0.29215087580064	0.122488261668754	0.337793431044956	0.0027	0.0019	0.0201	0.1656	0.0055	0.1695	0.2273	0.0101	0.0032	0.009	0.004	0.0101	0.0035	0.0042	0.0102	0.1123	0.1582	0.0034	0.0014	0.0121	0.0255	0.0109	0.0064	0.0094	0.0053	0.0037
14	rs2168614	98447758	0.94	0.0632155594214646	0.86	0.29215087580064	0.147468271862202	0.435308758729228	0.0026	0.002	0.02	0.1669	0.0055	0.17	0.2274	0.0102	0.003	0.0088	0.0041	0.01	0.0037	0.0042	0.0095	0.1119	0.1578	0.0034	0.0014	0.0122	0.0257	0.0107	0.0063	0.0093	0.0052	0.0038
14	rs12433751	98457010	0.94	0.0632155594214646	0.86	0.29215087580064	0.216211418647344	0.535329844498325	0.0028	0.0019	0.0196	0.1677	0.0057	0.17	0.2284	0.0105	0.003	0.0086	0.0041	0.0095	0.004	0.0041	0.0088	0.1116	0.1578	0.0034	0.0015	0.0124	0.0259	0.0105	0.0062	0.0091	0.0048	0.0039
14	rs1456999	98466345	0.94	0.0632155594214646	0.86	0.29215087580064	0.225482942355434	0.56452084689308	0.0029	0.0019	0.0195	0.1678	0.0057	0.1703	0.2286	0.0105	0.003	0.0085	0.0041	0.0094	0.004	0.004	0.0088	0.1117	0.1576	0.0034	0.0015	0.0124	0.0256	0.0105	0.0061	0.0091	0.0047	0.0039
14	rs74867866	98473252	0.94	0.0632155594214646	0.86	0.29215087580064	0.213250111731911	0.568479266529112	0.0029	0.0019	0.0195	0.1679	0.0057	0.1702	0.2286	0.0105	0.003	0.0085	0.0041	0.0093	0.004	0.0042	0.0088	0.112	0.1574	0.0034	0.0015	0.0125	0.0256	0.0104	0.0061	0.0091	0.0047	0.004
14	rs77783681	98479245	0.94	0.0632155594214646	0.86	0.29215087580064	0.212321849803633	0.587087557503533	0.0029	0.0019	0.0195	0.1678	0.0057	0.1702	0.2289	0.0104	0.003	0.0085	0.004	0.0093	0.004	0.0042	0.0088	0.1122	0.1574	0.0034	0.0015	0.0125	0.0256	0.0104	0.0061	0.0091	0.0047	0.004
14	rs72702287	98482581	0.94	0.0632155594214646	0.86	0.29215087580064	0.21067277171876	0.618080006690201	0.0029	0.0019	0.0195	0.1678	0.0056	0.1701	0.2289	0.0105	0.003	0.0084	0.004	0.0092	0.0039	0.0043	0.0088	0.1123	0.1574	0.0034	0.0016	0.0125	0.0256	0.0104	0.0061	0.0091	0.0047	0.004
14	rs8010161	98483776	0.94	0.0632155594214646	0.86	0.29215087580064	0.219565164227251	0.636476601988483	0.0029	0.0019	0.0195	0.1678	0.0056	0.1701	0.2293	0.0103	0.003	0.0084	0.0037	0.0092	0.0039	0.0043	0.0087	0.1123	0.1574	0.0034	0.0016	0.0126	0.0257	0.0104	0.0061	0.0091	0.0047	0.004
14	rs61980012	98495784	0.94	0.0632155594214646	0.86	0.29215087580064	0.210552391716402	0.637494245936167	0.003	0.0019	0.0193	0.1679	0.0056	0.1701	0.2296	0.0104	0.0031	0.0082	0.0037	0.009	0.004	0.0042	0.0088	0.1125	0.1571	0.0034	0.0016	0.0127	0.0257	0.0104	0.0061	0.0092	0.0044	0.004
14	rs4900384	98498951	0.94	0.0632155594214646	0.86	0.29215087580064	0.207794352161847	0.706958134092379	0.003	0.0019	0.0191	0.168	0.0057	0.1701	0.2299	0.0107	0.0031	0.0078	0.0036	0.0089	0.004	0.0043	0.0088	0.1127	0.1568	0.0034	0.0016	0.0128	0.0257	0.0104	0.0061	0.0092	0.0042	0.004
14	rs35295922	98499566	0.94	0.0632155594214646	0.86	0.29215087580064	0.166493899083021	0.642733809075924	0.0029	0.0019	0.019	0.1676	0.0057	0.1703	0.2304	0.0107	0.003	0.0078	0.0036	0.009	0.0039	0.0043	0.0089	0.1131	0.1567	0.0033	0.0016	0.0129	0.0258	0.0103	0.006	0.0093	0.0041	0.0039
14	rs7141755	98500633	0.94	0.0632155594214646	0.86	0.29215087580064	0.130525554851311	0.62443929620335	0.0028	0.0018	0.0188	0.167	0.0057	0.1705	0.2311	0.0107	0.0028	0.0076	0.0035	0.0093	0.0037	0.0044	0.0091	0.1136	0.1566	0.0031	0.0016	0.013	0.026	0.0101	0.0059	0.0094	0.004	0.0038
14	rs8022466	98503798	0.93	0.0757334056000413	0.86	0.29215087580064	0.171873434649387	0.607563368820833	0.0026	0.0019	0.018	0.167	0.0057	0.1704	0.2332	0.0108	0.0026	0.0073	0.0033	0.0099	0.0035	0.0044	0.0091	0.1152	0.1558	0.0026	0.0015	0.0129	0.0252	0.0094	0.0057	0.01	0.0037	0.0039
14	rs79646961	98512269	0.93	0.0757334056000413	0.87	0.259919603286658	0.175575439307613	0.606988351432865	0.0026	0.0019	0.018	0.1668	0.0057	0.1707	0.2334	0.0108	0.0027	0.0072	0.0033	0.0099	0.0034	0.0044	0.0091	0.1152	0.156	0.0026	0.0015	0.0129	0.025	0.0093	0.0056	0.0101	0.0037	0.004
14	rs2776507	98519878	0.93	0.0757334056000413	0.87	0.259919603286658	0.192248205875249	0.628638986952277	0.0026	0.0019	0.0179	0.1664	0.0056	0.1712	0.2339	0.0107	0.0027	0.0072	0.0033	0.0099	0.0034	0.0043	0.009	0.1152	0.1565	0.0026	0.0015	0.0129	0.0246	0.009	0.0056	0.0102	0.0036	0.004
14	rs75989961	98522675	0.93	0.0757334056000413	0.87	0.259919603286658	0.189062851874055	0.617358330782696	0.0026	0.0019	0.0179	0.1665	0.0056	0.1712	0.2338	0.0107	0.0027	0.0071	0.0033	0.0099	0.0034	0.0043	0.009	0.1154	0.1565	0.0026	0.0015	0.0129	0.0245	0.0089	0.0056	0.0102	0.0036	0.004
14	rs710277	98529469	0.93	0.0757334056000413	0.87	0.259919603286658	0.213735326450841	0.64812926674618	0.0027	0.002	0.0179	0.1668	0.0056	0.1714	0.2331	0.0107	0.0028	0.0071	0.0032	0.01	0.0035	0.0043	0.009	0.1166	0.1572	0.0026	0.0016	0.013	0.0235	0.0083	0.0054	0.0106	0.0033	0.004
14	rs17692512	98531606	0.93	0.0757334056000413	0.87	0.259919603286658	0.213573519328484	0.629363737668811	0.0027	0.002	0.0179	0.1668	0.0056	0.1714	0.2331	0.0106	0.0028	0.007	0.0032	0.01	0.0035	0.0042	0.009	0.1166	0.158	0.0025	0.0016	0.0129	0.0231	0.0082	0.0053	0.0107	0.0032	0.004
14	rs72704113	98540351	0.92	0.0900864543555373	0.87	0.259919603286658	0.222202814690744	0.639094165100615	0.0027	0.002	0.0178	0.1673	0.0056	0.1711	0.233	0.0106	0.0028	0.007	0.0032	0.01	0.0035	0.0042	0.009	0.1167	0.1582	0.0025	0.0016	0.0129	0.0229	0.0082	0.0052	0.0108	0.0031	0.004
14	rs74683683	98545723	0.92	0.0900864543555373	0.88	0.230271256315472	0.230896717975251	0.651050070949154	0.0027	0.002	0.0177	0.1676	0.0056	0.171	0.233	0.0106	0.0028	0.007	0.0032	0.0101	0.0035	0.0042	0.009	0.1167	0.1582	0.0025	0.0016	0.0129	0.0229	0.0082	0.0052	0.0108	0.0031	0.004
14	rs12435552	98547164	0.92	0.0900864543555373	0.87	0.259919603286658	0.231361662447475	0.653096437348121	0.0027	0.002	0.0177	0.1676	0.0056	0.171	0.233	0.0106	0.0028	0.007	0.0032	0.0101	0.0035	0.0042	0.009	0.1167	0.1582	0.0025	0.0016	0.0129	0.0229	0.0082	0.0052	0.0108	0.0031	0.004
14	rs79982517	98547506	0.92	0.0900864543555373	0.87	0.259919603286658	0.231277088479776	0.651780745892723	0.0027	0.002	0.0177	0.1676	0.0056	0.171	0.233	0.0106	0.0028	0.007	0.0032	0.0101	0.0035	0.0042	0.009	0.1167	0.1582	0.0025	0.0015	0.0129	0.0229	0.0082	0.0052	0.0108	0.0031	0.004
14	rs12436785	98550490	0.92	0.0900864543555373	0.86	0.29215087580064	0.264920565649383	0.664965052065186	0.0026	0.002	0.0177	0.1677	0.0056	0.1709	0.233	0.0106	0.0028	0.007	0.0031	0.0101	0.0035	0.0042	0.009	0.1167	0.1582	0.0025	0.0015	0.013	0.0228	0.0082	0.0052	0.0109	0.0031	0.004
14	rs28718035	98554751	0.92	0.0900864543555373	0.86	0.29215087580064	0.264010334312612	0.659390942408062	0.0026	0.002	0.0177	0.1677	0.0056	0.1709	0.233	0.0106	0.0028	0.007	0.0031	0.0101	0.0035	0.0042	0.009	0.1167	0.1582	0.0025	0.0015	0.013	0.0228	0.0082	0.0052	0.0109	0.0031	0.004
14	rs17772597	98564661	0.92	0.0900864543555373	0.86	0.29215087580064	0.258629626235212	0.647545470589789	0.0026	0.002	0.0176	0.1677	0.0056	0.1709	0.233	0.0106	0.0028	0.007	0.0031	0.0102	0.0035	0.0042	0.0089	0.1168	0.1582	0.0025	0.0015	0.013	0.0229	0.0082	0.0052	0.0108	0.0031	0.004
14	rs7152623	98588321	0.93	0.0757334056000413	0.87	0.259919603286658	0.252820452919294	0.633571138114317	0.0026	0.0021	0.0177	0.1677	0.0056	0.1709	0.2324	0.0107	0.0027	0.007	0.0032	0.0102	0.0035	0.0043	0.0088	0.117	0.1585	0.0025	0.0014	0.013	0.023	0.0082	0.0052	0.0108	0.0031	0.0039
14	rs118072204	98596541	0.92	0.0900864543555373	0.87	0.259919603286658	0.239086607283448	0.620246225380745	0.0026	0.0021	0.0177	0.1675	0.0056	0.1708	0.2325	0.0108	0.0026	0.0069	0.0032	0.0104	0.0035	0.0042	0.0089	0.1169	0.1582	0.0026	0.0014	0.013	0.0231	0.0082	0.0052	0.0109	0.0031	0.004
14	rs17700658	98610255	0.92	0.0900864543555373	0.87	0.259919603286658	0.232886927700758	0.600815099493927	0.0026	0.0021	0.0177	0.167	0.0056	0.1707	0.2328	0.0109	0.0026	0.0068	0.0032	0.0107	0.0034	0.0042	0.009	0.1168	0.1575	0.0028	0.0015	0.013	0.0232	0.0084	0.0053	0.0111	0.0031	0.004
14	rs987513	98628718	0.91	0.106429816649543	0.87	0.259919603286658	0.240423740877323	0.608857629892814	0.0026	0.0022	0.0178	0.1666	0.0055	0.1705	0.233	0.011	0.0025	0.0066	0.0033	0.0111	0.0033	0.0042	0.0091	0.1167	0.157	0.003	0.0015	0.013	0.0234	0.0085	0.0054	0.0113	0.0031	0.0041
14	rs7146746	98640387	0.91	0.106429816649543	0.87	0.259919603286658	0.314132350774994	0.637639654549046	0.0026	0.0022	0.0172	0.1651	0.0055	0.1708	0.2341	0.011	0.0022	0.0066	0.0033	0.011	0.0033	0.0042	0.0092	0.1171	0.1571	0.003	0.0015	0.0131	0.0237	0.0083	0.0054	0.0114	0.003	0.0042
14	rs55731481	98641779	0.91	0.106429816649543	0.88	0.230271256315472	0.301886441169859	0.618224365714736	0.0026	0.0022	0.0172	0.165	0.0055	0.1709	0.2342	0.011	0.0022	0.0066	0.0033	0.011	0.0032	0.0042	0.0093	0.117	0.157	0.003	0.0015	0.0131	0.0237	0.0083	0.0054	0.0114	0.003	0.0042
14	rs17701905	98644266	0.91	0.106429816649543	0.88	0.230271256315472	0.292390570506471	0.606844617274835	0.0026	0.0022	0.0172	0.1649	0.0054	0.1711	0.2347	0.011	0.0021	0.0066	0.0032	0.0111	0.0032	0.0041	0.0093	0.1169	0.1569	0.0028	0.0015	0.013	0.0237	0.0082	0.0054	0.0115	0.003	0.0042
14	rs61980029	98649734	0.91	0.106429816649543	0.88	0.230271256315472	0.284900752079742	0.628349141416889	0.0026	0.0023	0.0171	0.1647	0.0053	0.1714	0.2352	0.011	0.0021	0.0066	0.0032	0.0112	0.0031	0.0042	0.0094	0.1168	0.1568	0.0029	0.0015	0.013	0.0237	0.0082	0.0054	0.0115	0.003	0.0041
14	rs74909136	98652186	0.9	0.124917206299546	0.88	0.230271256315472	0.287703214195629	0.655583300460394	0.0026	0.0023	0.0171	0.1646	0.0053	0.1715	0.2353	0.011	0.0021	0.0066	0.0032	0.0112	0.0031	0.0042	0.0094	0.1167	0.1568	0.0029	0.0015	0.013	0.0236	0.0082	0.0054	0.0115	0.003	0.0041
14	rs17096681	98653326	0.9	0.124917206299546	0.88	0.230271256315472	0.292390570506471	0.666433708853636	0.0026	0.0023	0.0171	0.1646	0.0053	0.1715	0.2353	0.011	0.0021	0.0066	0.0032	0.0112	0.0031	0.0042	0.0094	0.1167	0.1568	0.0029	0.0015	0.013	0.0236	0.0082	0.0054	0.0115	0.003	0.0041
14	rs1381274	98655131	0.9	0.124917206299546	0.88	0.230271256315472	0.29644047063607	0.689291726763625	0.0026	0.0023	0.0171	0.1646	0.0053	0.1714	0.2353	0.011	0.0021	0.0066	0.0032	0.0112	0.0031	0.0042	0.0094	0.1166	0.1567	0.0029	0.0015	0.0131	0.0236	0.0082	0.0054	0.0115	0.003	0.0041
14	rs77745606	98670070	0.9	0.124917206299546	0.88	0.230271256315472	0.266243419831013	0.649881384989411	0.0027	0.0023	0.0171	0.1653	0.0053	0.1718	0.2358	0.0111	0.002	0.0066	0.0032	0.0112	0.0029	0.0043	0.0093	0.1162	0.1565	0.0028	0.0015	0.0129	0.0235	0.0082	0.0056	0.011	0.0031	0.0041
14	rs114220129	98670136	0.9	0.124917206299546	0.88	0.230271256315472	0.252820452919294	0.646815896685219	0.0027	0.0023	0.0171	0.1653	0.0053	0.1718	0.2355	0.0111	0.002	0.0066	0.0032	0.0112	0.0029	0.0043	0.0093	0.1162	0.1565	0.0028	0.0015	0.0129	0.0235	0.0082	0.0056	0.011	0.0032	0.0041
14	rs857228	98670158	0.9	0.124917206299546	0.88	0.230271256315472	0.253086982959914	0.647399540577717	0.0027	0.0023	0.0171	0.1653	0.0053	0.1718	0.2355	0.0111	0.002	0.0066	0.0032	0.0112	0.0029	0.0043	0.0093	0.1162	0.1565	0.0028	0.0015	0.0129	0.0235	0.0082	0.0056	0.011	0.0032	0.0041
14	rs58194731	98672589	0.9	0.124917206299546	0.88	0.230271256315472	0.160904492807492	0.625597172105467	0.0027	0.0023	0.0171	0.1654	0.0053	0.1716	0.2357	0.0111	0.002	0.0066	0.0032	0.0112	0.0029	0.0043	0.0094	0.1162	0.1568	0.0028	0.0015	0.0129	0.0235	0.0082	0.0056	0.011	0.0032	0.0038
14	rs61368661	98680702	0.89	0.145699762692903	0.88	0.230271256315472	0.133427313003134	0.611592099878833	0.0026	0.0022	0.0162	0.1644	0.005	0.172	0.2396	0.0117	0.002	0.0063	0.0029	0.0107	0.0025	0.0044	0.0089	0.117	0.1564	0.0028	0.0017	0.012	0.0231	0.0087	0.0055	0.0105	0.0032	0.0038
14	rs12881944	98687384	0.89	0.145699762692903	0.89	0.20310604818777	0.141502441028606	0.616781133216555	0.0026	0.0021	0.0161	0.1643	0.0049	0.1722	0.2402	0.0117	0.002	0.0062	0.0029	0.0106	0.0024	0.0044	0.0088	0.1172	0.1563	0.0028	0.0017	0.0119	0.023	0.0087	0.0055	0.0104	0.0032	0.0038
14	rs74559133	98692035	0.89	0.145699762692903	0.88	0.230271256315472	0.145679308054391	0.622125056575376	0.0026	0.0021	0.0161	0.1642	0.0049	0.1721	0.2405	0.0118	0.002	0.0062	0.0028	0.0106	0.0024	0.0044	0.0088	0.1173	0.1563	0.0028	0.0017	0.0118	0.023	0.0088	0.0055	0.0104	0.0032	0.0038
14	rs76419589	98694107	0.89	0.145699762692903	0.88	0.230271256315472	0.146718579861669	0.623137288022792	0.0026	0.0021	0.0161	0.1642	0.0049	0.1721	0.2405	0.0118	0.002	0.0062	0.0028	0.0106	0.0024	0.0044	0.0088	0.1173	0.1563	0.0028	0.0017	0.0118	0.023	0.0088	0.0055	0.0104	0.0032	0.0038
14	rs117887776	98697245	0.89	0.145699762692903	0.89	0.20310604818777	0.163702587660997	0.64856719373249	0.0026	0.0021	0.016	0.164	0.0048	0.172	0.2413	0.0118	0.0019	0.0061	0.0027	0.0105	0.0023	0.0043	0.0087	0.1177	0.1562	0.0028	0.0018	0.0117	0.023	0.0089	0.0055	0.0103	0.0031	0.0038
14	rs4905659	98698913	0.89	0.145699762692903	0.89	0.20310604818777	0.166143476017426	0.648713184599272	0.0026	0.002	0.016	0.1639	0.0048	0.172	0.2414	0.0118	0.0019	0.0061	0.0027	0.0105	0.0023	0.0043	0.0086	0.1177	0.1561	0.0028	0.0018	0.0117	0.023	0.009	0.0054	0.0103	0.0031	0.0038
14	rs35379882	98705222	0.89	0.145699762692903	0.88	0.230271256315472	0.166809648554312	0.654705335324156	0.0026	0.002	0.016	0.164	0.0048	0.172	0.2416	0.0118	0.002	0.0061	0.0026	0.0104	0.0023	0.0043	0.0086	0.1179	0.156	0.0029	0.0018	0.0116	0.0228	0.009	0.0054	0.0103	0.0032	0.0038
14	rs10136864	98715733	0.89	0.145699762692903	0.88	0.230271256315472	0.167301508732708	0.65338889634311	0.0026	0.0021	0.016	0.1641	0.0048	0.172	0.2417	0.0118	0.002	0.0061	0.0027	0.0104	0.0023	0.0043	0.0086	0.118	0.1559	0.0029	0.0018	0.0116	0.0228	0.009	0.0054	0.0103	0.0032	0.0038
14	rs2287	98721795	0.89	0.145699762692903	0.88	0.230271256315472	0.163737308756098	0.67997993029578	0.0026	0.0021	0.0159	0.1642	0.0047	0.1727	0.2416	0.0119	0.002	0.0061	0.0027	0.0103	0.0023	0.0043	0.0086	0.1179	0.1553	0.0029	0.0018	0.0117	0.0227	0.009	0.0054	0.0102	0.0032	0.0038
14	rs76829921	98727967	0.89	0.145699762692903	0.87	0.259919603286658	0.152180390333895	0.698335068600394	0.0025	0.0021	0.0159	0.1644	0.0047	0.1728	0.2418	0.012	0.0019	0.006	0.0027	0.0103	0.0023	0.0044	0.0086	0.1172	0.1554	0.0029	0.0019	0.0118	0.0227	0.0089	0.0055	0.0102	0.0032	0.0037
14	rs72706104	98728505	0.89	0.145699762692903	0.87	0.259919603286658	0.151980912457989	0.699820109831048	0.0025	0.0021	0.0159	0.1644	0.0047	0.1728	0.2418	0.012	0.0019	0.006	0.0027	0.0103	0.0023	0.0044	0.0086	0.1172	0.1554	0.0029	0.0019	0.0118	0.0227	0.0089	0.0055	0.0102	0.0032	0.0037
14	rs1892231	98734567	0.89	0.145699762692903	0.87	0.259919603286658	0.149796870964462	0.69729596159852	0.0025	0.0021	0.0159	0.1645	0.0047	0.1728	0.2419	0.012	0.0019	0.0059	0.0027	0.0102	0.0023	0.0045	0.0086	0.1169	0.1554	0.0029	0.0019	0.0118	0.0227	0.0089	0.0055	0.0101	0.0032	0.0037
14	rs8015228	98745253	0.89	0.145699762692903	0.87	0.259919603286658	0.158884170122002	0.736271031231233	0.0025	0.0021	0.0159	0.1648	0.0047	0.1725	0.2422	0.0122	0.0019	0.0058	0.0027	0.0102	0.0023	0.0045	0.0085	0.1171	0.1554	0.0029	0.002	0.0119	0.0226	0.0088	0.0055	0.01	0.0032	0.0037
14	rs75635993	98762290	0.89	0.145699762692903	0.86	0.29215087580064	0.158202717863132	0.784224080109161	0.0022	0.0019	0.0157	0.169	0.0042	0.1708	0.241	0.0127	0.0016	0.0062	0.0026	0.0093	0.0019	0.0047	0.0086	0.1174	0.1579	0.0026	0.0019	0.0116	0.0211	0.0088	0.0057	0.0095	0.0033	0.0034
14	rs72706152	98763667	0.89	0.145699762692903	0.85	0.32706018639722	0.162766747476195	0.777225153639779	0.0021	0.0019	0.0157	0.1694	0.0042	0.1706	0.2409	0.0128	0.0015	0.0062	0.0025	0.0093	0.0019	0.0047	0.0086	0.1174	0.1581	0.0025	0.0019	0.0116	0.021	0.0088	0.0057	0.0095	0.0033	0.0034
14	rs72706153	98763776	0.89	0.145699762692903	0.85	0.32706018639722	0.16183404935416	0.770391468368164	0.0021	0.0019	0.0157	0.1694	0.0042	0.1706	0.2409	0.0128	0.0015	0.0062	0.0025	0.0093	0.0019	0.0048	0.0086	0.1174	0.1581	0.0025	0.0019	0.0116	0.021	0.0088	0.0057	0.0095	0.0033	0.0034
14	rs61978700	98767324	0.89	0.145699762692903	0.85	0.32706018639722	0.160595338665423	0.795511311557865	0.0021	0.0019	0.0157	0.1695	0.0042	0.1705	0.2409	0.0128	0.0015	0.0062	0.0025	0.0092	0.0019	0.0048	0.0087	0.1174	0.1581	0.0025	0.0019	0.0116	0.021	0.0088	0.0057	0.0095	0.0034	0.0034
14	rs117133402	98769720	0.89	0.145699762692903	0.84	0.364737902801441	0.160973241123322	0.802085857641288	0.0021	0.0019	0.0157	0.1695	0.0042	0.1705	0.2409	0.0128	0.0015	0.0062	0.0025	0.0092	0.0019	0.0048	0.0087	0.1174	0.1581	0.0025	0.0019	0.0116	0.021	0.0088	0.0057	0.0095	0.0034	0.0034
14	rs79346564	98788527	0.89	0.145699762692903	0.84	0.364737902801441	0.161937527330184	0.782549199341668	0.0021	0.0019	0.0157	0.1698	0.0042	0.1703	0.2407	0.0128	0.0015	0.0062	0.0025	0.0092	0.0019	0.0048	0.0087	0.1174	0.1583	0.0025	0.0019	0.0116	0.0209	0.0088	0.0058	0.0094	0.0035	0.0034
14	rs56069289	98789601	0.89	0.145699762692903	0.84	0.364737902801441	0.160973241123322	0.759938556805254	0.0021	0.0019	0.0157	0.1698	0.0042	0.1702	0.2407	0.0129	0.0015	0.0062	0.0025	0.0092	0.0019	0.0048	0.0087	0.1174	0.1583	0.0025	0.0019	0.0116	0.0209	0.0088	0.0058	0.0094	0.0035	0.0034
14	rs76363551	98790955	0.89	0.145699762692903	0.84	0.364737902801441	0.163078345063	0.790015921953436	0.0021	0.0019	0.0157	0.1699	0.0042	0.1701	0.2406	0.0128	0.0015	0.0062	0.0025	0.0091	0.0019	0.0048	0.0087	0.1176	0.1583	0.0025	0.0019	0.0116	0.0209	0.0088	0.0058	0.0094	0.0035	0.0034
14	rs74077195	98790979	0.89	0.145699762692903	0.84	0.364737902801441	0.162905192190486	0.787423707813544	0.0021	0.0019	0.0157	0.1699	0.0042	0.1701	0.2406	0.0128	0.0015	0.0062	0.0025	0.0091	0.0019	0.0048	0.0087	0.1176	0.1583	0.0025	0.0019	0.0116	0.0209	0.0088	0.0058	0.0094	0.0035	0.0034
14	rs11845655	98793754	0.89	0.145699762692903	0.84	0.364737902801441	0.166493899083021	0.785747364473876	0.0021	0.0019	0.0156	0.1701	0.0042	0.1699	0.2406	0.0128	0.0015	0.0062	0.0025	0.0091	0.0019	0.0048	0.0087	0.1177	0.1583	0.0025	0.0019	0.0116	0.0208	0.0088	0.0058	0.0094	0.0036	0.0034
14	rs74433719	98802079	0.89	0.145699762692903	0.84	0.364737902801441	0.187707023162994	0.799791105033799	0.0021	0.0019	0.0155	0.1706	0.0042	0.1695	0.2409	0.0128	0.0015	0.0063	0.0026	0.0091	0.0019	0.0048	0.0085	0.118	0.1577	0.0026	0.0019	0.0116	0.0208	0.0088	0.0058	0.0094	0.0036	0.0034
14	rs117503370	98804267	0.89	0.145699762692903	0.84	0.364737902801441	0.193967172032673	0.810205124968189	0.0021	0.0019	0.0155	0.1707	0.0042	0.1695	0.241	0.0128	0.0015	0.0063	0.0026	0.0091	0.0019	0.0048	0.0085	0.118	0.1576	0.0026	0.0019	0.0116	0.0208	0.0088	0.0058	0.0094	0.0036	0.0034
14	rs56036059	98804316	0.89	0.145699762692903	0.84	0.364737902801441	0.193852302420699	0.809745081986569	0.0021	0.0019	0.0155	0.1707	0.0042	0.1695	0.241	0.0128	0.0015	0.0063	0.0026	0.0091	0.0019	0.0048	0.0085	0.118	0.1576	0.0026	0.0019	0.0116	0.0208	0.0088	0.0058	0.0094	0.0036	0.0034
14	rs11627023	98811932	0.89	0.145699762692903	0.84	0.364737902801441	0.167231191239743	1.02995177985069	0.0017	0.0018	0.0154	0.1696	0.0042	0.1696	0.2381	0.0128	0.0014	0.0064	0.0025	0.009	0.0018	0.005	0.0086	0.1194	0.1584	0.0027	0.0019	0.0122	0.0218	0.0093	0.0059	0.009	0.0036	0.0031
14	rs8016542	98812167	0.89	0.145699762692903	0.84	0.364737902801441	0.163494351615089	0.962317949339276	0.0017	0.0017	0.0154	0.1695	0.0042	0.1697	0.2376	0.0127	0.0013	0.0064	0.0025	0.009	0.0017	0.0051	0.0086	0.1196	0.1585	0.0027	0.0019	0.0123	0.0219	0.0093	0.006	0.009	0.0036	0.0031
14	rs1459134	98814319	0.89	0.145699762692903	0.84	0.364737902801441	0.239603719368894	0.815729939140369	0.0015	0.0018	0.0156	0.1694	0.0042	0.1698	0.2354	0.0125	0.0013	0.0066	0.0024	0.0089	0.0017	0.0052	0.0085	0.1201	0.1598	0.0031	0.002	0.0123	0.022	0.0094	0.0062	0.0087	0.0037	0.0033
14	rs7152043	98815437	0.89	0.145699762692903	0.84	0.364737902801441	0.239474383551455	0.816497900323068	0.0015	0.0018	0.0156	0.1694	0.0042	0.1698	0.2354	0.0125	0.0013	0.0066	0.0024	0.0089	0.0017	0.0052	0.0085	0.1201	0.1598	0.0031	0.002	0.0123	0.022	0.0094	0.0062	0.0087	0.0037	0.0033
14	rs80068429	98819006	0.89	0.145699762692903	0.84	0.364737902801441	0.391659843053357	1.00266391527146	0.0016	0.0019	0.0154	0.1685	0.0041	0.1696	0.2324	0.0126	0.0015	0.0066	0.0025	0.0088	0.0018	0.005	0.0083	0.1196	0.1622	0.0033	0.0022	0.0123	0.0223	0.0096	0.0068	0.0084	0.004	0.0038
14	rs35579773	98819687	0.89	0.145699762692903	0.84	0.364737902801441	0.390375023957434	0.986678452560972	0.0016	0.0019	0.0154	0.1685	0.0041	0.1696	0.2323	0.0126	0.0015	0.0066	0.0025	0.0088	0.0018	0.005	0.0083	0.1196	0.1622	0.0033	0.0022	0.0123	0.0223	0.0096	0.0068	0.0084	0.004	0.0038
14	rs117496419	98823410	0.89	0.145699762692903	0.84	0.364737902801441	0.399469943208703	0.976473992365484	0.0016	0.0019	0.0154	0.1684	0.0041	0.1695	0.2321	0.0126	0.0015	0.0066	0.0026	0.0088	0.0018	0.005	0.0083	0.1196	0.1625	0.0033	0.0022	0.0123	0.0224	0.0096	0.0068	0.0084	0.004	0.0038
14	rs11160451	98826865	0.89	0.145699762692903	0.85	0.32706018639722	0.391603937017427	0.9588249587323	0.0016	0.0019	0.0154	0.1683	0.0041	0.1695	0.2319	0.0126	0.0015	0.0066	0.0026	0.0088	0.0018	0.005	0.0083	0.1195	0.1627	0.0033	0.0022	0.0124	0.0224	0.0096	0.0069	0.0084	0.004	0.0039
14	rs8010124	98832317	0.89	0.145699762692903	0.85	0.32706018639722	0.39637032556742	0.992427492882473	0.0016	0.0019	0.0151	0.1679	0.0042	0.1695	0.2318	0.0126	0.0015	0.0066	0.0026	0.0088	0.0018	0.005	0.0084	0.1198	0.1629	0.0033	0.0022	0.0124	0.0224	0.0096	0.0069	0.0084	0.0041	0.0039
14	rs72708230	98838854	0.89	0.145699762692903	0.85	0.32706018639722	0.530420717751523	1.21202097421968	0.0016	0.0019	0.0146	0.1667	0.0042	0.1691	0.2309	0.0127	0.0016	0.0063	0.0026	0.0086	0.002	0.0052	0.0084	0.1201	0.1645	0.0033	0.0022	0.0126	0.0227	0.0096	0.0072	0.0084	0.0041	0.0041
14	rs72708234	98840046	0.89	0.145699762692903	0.85	0.32706018639722	0.525050166852504	1.16394462339611	0.0016	0.002	0.0145	0.1665	0.0042	0.169	0.2308	0.0128	0.0016	0.0062	0.0026	0.0086	0.002	0.0052	0.0084	0.1201	0.1647	0.0033	0.0022	0.0126	0.0228	0.0096	0.0072	0.0084	0.0041	0.0042
14	rs1459148	98840443	0.89	0.145699762692903	0.85	0.32706018639722	0.525889622132421	1.16262787004171	0.0016	0.002	0.0145	0.1665	0.0042	0.169	0.2308	0.0128	0.0016	0.0062	0.0026	0.0086	0.002	0.0052	0.0084	0.1201	0.1647	0.0033	0.0022	0.0126	0.0228	0.0096	0.0072	0.0084	0.0041	0.0042
14	rs76544000	98845380	0.89	0.145699762692903	0.85	0.32706018639722	0.510686108028939	1.11900065878967	0.0016	0.002	0.0145	0.1664	0.0042	0.169	0.2307	0.0128	0.0016	0.0062	0.0027	0.0086	0.002	0.0052	0.0084	0.1201	0.1648	0.0033	0.0022	0.0126	0.0228	0.0096	0.0073	0.0084	0.0041	0.0042
14	rs6575666	98847283	0.89	0.145699762692903	0.85	0.32706018639722	0.498714729298811	1.11867379013551	0.0016	0.002	0.0145	0.1663	0.0039	0.169	0.2308	0.0128	0.0016	0.0062	0.0027	0.0086	0.0021	0.0052	0.0085	0.1202	0.1648	0.0033	0.0022	0.0126	0.0228	0.0096	0.0073	0.0084	0.0041	0.0042
14	rs72708241	98848258	0.89	0.145699762692903	0.85	0.32706018639722	0.500290423591757	1.12357865381229	0.0016	0.002	0.0145	0.1663	0.0039	0.169	0.2308	0.0128	0.0016	0.0062	0.0027	0.0086	0.0021	0.0052	0.0085	0.1202	0.1648	0.0033	0.0022	0.0126	0.0228	0.0096	0.0073	0.0084	0.0041	0.0042
14	rs80015517	98848399	0.89	0.145699762692903	0.85	0.32706018639722	0.500353501047796	1.1288148259391	0.0016	0.002	0.0145	0.1663	0.0039	0.169	0.2308	0.0128	0.0016	0.0062	0.0027	0.0086	0.0021	0.0052	0.0085	0.1202	0.1648	0.0033	0.0022	0.0126	0.0228	0.0096	0.0073	0.0084	0.0041	0.0042
14	rs75198503	98854142	0.89	0.145699762692903	0.85	0.32706018639722	0.496952789125136	1.13061578543254	0.0016	0.002	0.0146	0.1663	0.0039	0.1689	0.2308	0.0128	0.0016	0.0061	0.0027	0.0086	0.0021	0.0052	0.0085	0.1201	0.1649	0.0033	0.0022	0.0127	0.0229	0.0096	0.0073	0.0084	0.0041	0.0042
14	rs34051056	98857181	0.89	0.145699762692903	0.85	0.32706018639722	0.497770459777445	1.13077953497431	0.0016	0.002	0.0146	0.1663	0.0039	0.1689	0.2308	0.0128	0.0016	0.0061	0.0027	0.0086	0.0021	0.0052	0.0084	0.12	0.1649	0.0033	0.0022	0.0127	0.0229	0.0096	0.0073	0.0084	0.0041	0.0042
14	rs1380206	98858819	0.89	0.145699762692903	0.85	0.32706018639722	0.48818814972777	1.14701202364289	0.0016	0.002	0.0146	0.1663	0.0039	0.1689	0.2308	0.0128	0.0016	0.006	0.0027	0.0086	0.0021	0.0052	0.0084	0.12	0.1649	0.0033	0.0022	0.0128	0.023	0.0096	0.0073	0.0084	0.0041	0.0042
14	rs117608562	98858865	0.89	0.145699762692903	0.85	0.32706018639722	0.488499877148258	1.14783295803848	0.0016	0.002	0.0146	0.1663	0.0039	0.1689	0.2308	0.0128	0.0016	0.006	0.0027	0.0086	0.0021	0.0052	0.0084	0.12	0.1649	0.0033	0.0022	0.0128	0.023	0.0096	0.0073	0.0084	0.0041	0.0042
14	rs12893010	98872500	0.89	0.145699762692903	0.85	0.32706018639722	0.534058874783488	1.23843361020976	0.0016	0.002	0.0146	0.166	0.0038	0.169	0.2308	0.0128	0.0016	0.006	0.0027	0.0086	0.0021	0.0052	0.0084	0.1199	0.1649	0.0032	0.0022	0.013	0.0231	0.0096	0.0073	0.0083	0.0041	0.0042
14	rs12883588	98874863	0.89	0.145699762692903	0.85	0.32706018639722	0.535621692821518	1.24476076834572	0.0016	0.002	0.0146	0.1659	0.0038	0.169	0.2309	0.0129	0.0016	0.006	0.0027	0.0086	0.0021	0.0052	0.0084	0.1199	0.1649	0.0032	0.0022	0.0131	0.0231	0.0096	0.0073	0.0083	0.0041	0.0042
14	rs117871041	98886469	0.89	0.145699762692903	0.85	0.32706018639722	0.503069444528123	1.30816740767524	0.0017	0.002	0.0145	0.1655	0.0038	0.169	0.2308	0.013	0.0016	0.0059	0.0026	0.0086	0.0021	0.0052	0.0083	0.1197	0.165	0.0032	0.0022	0.0133	0.0232	0.0096	0.0074	0.0082	0.0041	0.0042
14	rs7161221	98892883	0.89	0.145699762692903	0.85	0.32706018639722	0.479622454289928	1.30430419262636	0.0018	0.002	0.0145	0.1653	0.0038	0.1691	0.2308	0.013	0.0017	0.0059	0.0026	0.0085	0.0021	0.0052	0.0083	0.1196	0.165	0.0032	0.0022	0.0135	0.0233	0.0096	0.0074	0.0082	0.0041	0.0042
14	rs71416688	98894088	0.89	0.145699762692903	0.85	0.32706018639722	0.484020280082852	1.32885998041164	0.0018	0.002	0.0145	0.1653	0.0038	0.1691	0.2308	0.013	0.0017	0.0059	0.0026	0.0085	0.0021	0.0052	0.0083	0.1196	0.165	0.0032	0.0022	0.0135	0.0233	0.0096	0.0074	0.0082	0.0041	0.0042
14	rs75432603	98909366	0.89	0.145699762692903	0.85	0.32706018639722	0.547872578675595	1.37328667806493	0.0018	0.002	0.0145	0.1643	0.0037	0.1693	0.231	0.0131	0.0016	0.0059	0.0026	0.0085	0.0022	0.0049	0.0083	0.1193	0.1653	0.003	0.0022	0.0143	0.0235	0.0097	0.0076	0.0081	0.004	0.0043
14	rs11622215	98920402	0.89	0.145699762692903	0.84	0.364737902801441	0.646521007837271	1.50332894591059	0.0018	0.002	0.0145	0.1634	0.0037	0.1696	0.2313	0.0132	0.0015	0.0059	0.0025	0.0084	0.0022	0.0047	0.0083	0.1189	0.1656	0.0029	0.0021	0.0151	0.0236	0.0097	0.0078	0.0079	0.004	0.0043
14	rs1380212	98924026	0.89	0.145699762692903	0.85	0.32706018639722	0.651863968814402	1.47826655677278	0.0018	0.002	0.0144	0.1633	0.0037	0.1697	0.2313	0.0132	0.0015	0.0059	0.0025	0.0084	0.0023	0.0047	0.0083	0.1188	0.1656	0.0029	0.0021	0.0153	0.0236	0.0097	0.0078	0.0079	0.0039	0.0043
14	rs8004023	98926288	0.89	0.145699762692903	0.85	0.32706018639722	0.67184195535876	1.56194864608497	0.0018	0.002	0.0144	0.1633	0.0037	0.1699	0.2312	0.0131	0.0015	0.0059	0.0025	0.0083	0.0022	0.0047	0.0083	0.1187	0.1656	0.0029	0.0021	0.0154	0.0236	0.0098	0.0078	0.0079	0.0039	0.0043
14	rs79395676	98932861	0.9	0.124917206299546	0.85	0.32706018639722	0.720725876975557	1.72242511583936	0.0018	0.002	0.0143	0.1631	0.0037	0.1703	0.231	0.0131	0.0015	0.0059	0.0025	0.0082	0.0022	0.0047	0.0083	0.1185	0.1656	0.0029	0.0021	0.0154	0.0236	0.0098	0.0079	0.008	0.0039	0.0043
14	rs2183620	98933852	0.9	0.124917206299546	0.85	0.32706018639722	0.718189496890888	1.72400478650737	0.0018	0.002	0.0143	0.1631	0.0037	0.1703	0.231	0.0131	0.0015	0.0059	0.0025	0.0082	0.0022	0.0047	0.0083	0.1185	0.1656	0.0029	0.0021	0.0154	0.0236	0.0098	0.0079	0.008	0.0039	0.0043
14	rs17500985	98934287	0.9	0.124917206299546	0.86	0.29215087580064	0.721920837935661	1.73331161854127	0.0018	0.002	0.0143	0.1631	0.0038	0.1704	0.231	0.0131	0.0015	0.0059	0.0025	0.0082	0.0022	0.0047	0.0083	0.1185	0.1656	0.0029	0.0021	0.0155	0.0236	0.0098	0.0079	0.008	0.004	0.0043
14	rs2150495	98935912	0.9	0.124917206299546	0.86	0.29215087580064	0.783395018741793	1.78965850978798	0.0018	0.002	0.0143	0.1629	0.0038	0.1707	0.2305	0.0131	0.0015	0.006	0.0025	0.0081	0.0022	0.0048	0.0083	0.1181	0.1656	0.0029	0.0021	0.0155	0.0236	0.01	0.0079	0.0081	0.004	0.0043
14	rs77033798	98941502	0.9	0.124917206299546	0.86	0.29215087580064	0.795671612494663	1.91415950710556	0.0018	0.002	0.0143	0.1629	0.0038	0.1708	0.2305	0.0131	0.0015	0.006	0.0025	0.0081	0.0022	0.0048	0.0083	0.1181	0.1655	0.0029	0.0022	0.0155	0.0236	0.01	0.0079	0.0081	0.004	0.0043
14	rs117346844	98945623	0.9	0.124917206299546	0.86	0.29215087580064	0.820787783956907	1.87057373686304	0.0018	0.002	0.0142	0.1629	0.0038	0.1708	0.2304	0.0132	0.0015	0.006	0.0026	0.0081	0.0022	0.0049	0.0083	0.1181	0.1654	0.0029	0.0022	0.0155	0.0235	0.01	0.0079	0.0081	0.004	0.0044
14	rs75369483	98953081	0.9	0.124917206299546	0.86	0.29215087580064	0.841520894799629	1.87217234152218	0.0018	0.002	0.0142	0.1629	0.0038	0.1708	0.2304	0.0132	0.0015	0.006	0.0026	0.0081	0.0022	0.0049	0.0083	0.118	0.1652	0.0029	0.0022	0.0154	0.0235	0.0101	0.008	0.0082	0.004	0.0044
14	rs61978728	98957014	0.9	0.124917206299546	0.86	0.29215087580064	0.837452215390198	1.86684441029959	0.0018	0.002	0.0142	0.1628	0.0039	0.1709	0.2304	0.0132	0.0015	0.006	0.0026	0.0081	0.0022	0.0049	0.0083	0.118	0.1652	0.0029	0.0022	0.0154	0.0235	0.0101	0.0079	0.0082	0.004	0.0044
14	rs78592871	98959670	0.9	0.124917206299546	0.86	0.29215087580064	0.835938586274026	1.87270525259824	0.0018	0.002	0.0142	0.1628	0.0039	0.1709	0.2304	0.0132	0.0015	0.006	0.0026	0.0081	0.0022	0.0049	0.0083	0.118	0.1652	0.0029	0.0022	0.0154	0.0235	0.0101	0.0079	0.0082	0.004	0.0044
14	rs148086608	98964851	0.9	0.124917206299546	0.86	0.29215087580064	0.837771023196256	1.94252037724736	0.0018	0.002	0.0142	0.1628	0.0039	0.1709	0.2304	0.0132	0.0015	0.0061	0.0026	0.0081	0.0022	0.005	0.0083	0.118	0.1652	0.0029	0.0022	0.0154	0.0235	0.0101	0.0079	0.0082	0.004	0.0043
14	rs17097046	98965630	0.9	0.124917206299546	0.86	0.29215087580064	0.836974100868484	1.91469407969707	0.0018	0.002	0.0142	0.1628	0.0039	0.1709	0.2304	0.0132	0.0015	0.0061	0.0026	0.0081	0.0022	0.005	0.0083	0.118	0.1652	0.0029	0.0022	0.0154	0.0235	0.0101	0.0079	0.0082	0.004	0.0043
14	rs17508726	98969670	0.9	0.124917206299546	0.86	0.29215087580064	0.866675007614678	1.96378407285049	0.0018	0.002	0.0142	0.1627	0.0039	0.171	0.2301	0.0133	0.0015	0.0061	0.0026	0.008	0.0022	0.005	0.0083	0.1178	0.1652	0.0029	0.0021	0.0154	0.0234	0.0102	0.008	0.0082	0.004	0.0044
14	rs1998216	98978387	0.9	0.124917206299546	0.86	0.29215087580064	0.881689899059312	1.99654546314169	0.0018	0.002	0.0143	0.1627	0.004	0.1713	0.2298	0.0134	0.0015	0.0061	0.0027	0.008	0.0023	0.005	0.0083	0.1175	0.1652	0.0029	0.002	0.0154	0.0234	0.0102	0.0081	0.0081	0.004	0.0044
14	rs17097087	98979247	0.9	0.124917206299546	0.84	0.364737902801441	0.876320733372577	1.99582857623624	0.0018	0.002	0.0143	0.1627	0.004	0.1713	0.2298	0.0134	0.0015	0.0061	0.0027	0.008	0.0023	0.005	0.0083	0.1175	0.1652	0.0029	0.002	0.0154	0.0234	0.0102	0.0081	0.0081	0.004	0.0044
14	rs76739467	98983712	0.9	0.124917206299546	0.83	0.405269641990714	0.902810778070388	1.93734332622334	0.0018	0.002	0.0144	0.1626	0.0041	0.1712	0.2294	0.0134	0.0015	0.0061	0.0027	0.008	0.0023	0.005	0.0083	0.1176	0.1652	0.0029	0.002	0.0155	0.0234	0.0103	0.0082	0.0082	0.004	0.0044
14	rs72710233	98986038	0.9	0.124917206299546	0.82	0.448736318624531	0.91825020547921	1.96664548644018	0.0018	0.002	0.0144	0.1626	0.0041	0.1711	0.2294	0.0134	0.0015	0.0061	0.0027	0.008	0.0023	0.005	0.0083	0.1176	0.1652	0.0029	0.002	0.0155	0.0234	0.0103	0.0082	0.0082	0.004	0.0044
14	rs75926150	98986208	0.9	0.124917206299546	0.82	0.448736318624531	0.919078924101545	1.96914969297336	0.0018	0.002	0.0144	0.1626	0.0041	0.1711	0.2293	0.0134	0.0015	0.0061	0.0027	0.008	0.0023	0.005	0.0083	0.1176	0.1652	0.0029	0.002	0.0155	0.0234	0.0103	0.0082	0.0082	0.004	0.0044
14	rs79976353	98986674	0.9	0.124917206299546	0.82	0.448736318624531	0.912953801245172	1.94055644299199	0.0018	0.002	0.0144	0.1626	0.0041	0.1711	0.2293	0.0134	0.0015	0.0061	0.0027	0.008	0.0023	0.005	0.0083	0.1176	0.1652	0.0029	0.002	0.0155	0.0234	0.0103	0.0082	0.0082	0.004	0.0044
14	rs8022320	98987472	0.9	0.124917206299546	0.82	0.448736318624531	0.897223648624816	1.92556822842656	0.0018	0.002	0.0144	0.1626	0.0041	0.1712	0.2294	0.0134	0.0015	0.0061	0.0027	0.008	0.0023	0.005	0.0083	0.1176	0.1651	0.0029	0.002	0.0154	0.0234	0.0103	0.0082	0.0082	0.004	0.0044
14	rs72710234	98989974	0.91	0.106429816649543	0.82	0.448736318624531	0.298768011510664	1.54570693389336	0.0019	0.002	0.0164	0.1586	0.0043	0.1717	0.2236	0.0127	0.0021	0.0067	0.0041	0.0094	0.0024	0.0056	0.0092	0.118	0.1628	0.0024	0.002	0.0143	0.0246	0.0128	0.008	0.0102	0.0042	0.0041
14	rs75624195	98989982	0.91	0.106429816649543	0.82	0.448736318624531	0.29205441834448	1.5320775673277	0.0019	0.0021	0.0164	0.1586	0.0043	0.1717	0.2236	0.0127	0.0021	0.0067	0.0041	0.0094	0.0024	0.0056	0.0092	0.118	0.1628	0.0024	0.002	0.0143	0.0246	0.0128	0.008	0.0102	0.0042	0.0041
14	rs58891002	98990570	0.91	0.106429816649543	0.82	0.448736318624531	0.258135292428981	1.39499612911632	0.002	0.0021	0.0169	0.1581	0.0043	0.1716	0.2226	0.0125	0.0021	0.0068	0.0044	0.0096	0.0024	0.0057	0.0094	0.118	0.1624	0.0023	0.002	0.014	0.0247	0.0133	0.0079	0.0108	0.0043	0.004
14	rs118050798	98995851	0.91	0.106429816649543	0.82	0.448736318624531	0.168358341383208	1.25659755940817	0.002	0.0021	0.0176	0.1574	0.0043	0.1716	0.2208	0.0122	0.0023	0.0069	0.005	0.0101	0.0024	0.0058	0.0096	0.118	0.1617	0.0023	0.002	0.0135	0.0249	0.0141	0.0077	0.0115	0.0044	0.0039
14	rs10151617	98996159	0.91	0.106429816649543	0.81	0.49521423796015	0.164990139321454	1.23061571698605	0.002	0.0021	0.0176	0.1574	0.0043	0.1716	0.2208	0.0122	0.0023	0.0069	0.005	0.0101	0.0024	0.0058	0.0096	0.118	0.1617	0.0023	0.002	0.0135	0.0249	0.0141	0.0077	0.0115	0.0044	0.0039
14	rs77909263	98996990	0.91	0.106429816649543	0.81	0.49521423796015	0.168393635993264	1.17547760581357	0.002	0.0021	0.0176	0.1574	0.0043	0.1716	0.2209	0.0122	0.0023	0.0069	0.005	0.0101	0.0024	0.0058	0.0096	0.118	0.1617	0.0023	0.002	0.0135	0.0249	0.0141	0.0077	0.0115	0.0044	0.0039
14	rs7143825	99002296	0.91	0.106429816649543	0.81	0.49521423796015	0.15728548973433	1.08997850594074	0.002	0.0021	0.0176	0.1573	0.0043	0.1716	0.2212	0.0121	0.0022	0.0069	0.0051	0.0101	0.0024	0.0058	0.0096	0.118	0.1615	0.0023	0.002	0.0135	0.025	0.0141	0.0076	0.0116	0.0044	0.0039
14	rs10146427	99003223	0.91	0.106429816649543	0.81	0.49521423796015	0.148974471477342	1.06838626622431	0.002	0.0021	0.0176	0.1572	0.0043	0.1717	0.2214	0.0124	0.0022	0.007	0.0051	0.0101	0.0024	0.0059	0.0096	0.118	0.1608	0.0022	0.002	0.0135	0.025	0.0141	0.0076	0.0116	0.0044	0.0039
14	rs17595317	99009945	0.9	0.124917206299546	0.81	0.49521423796015	0.144354163398015	1.05721621913089	0.002	0.0021	0.0178	0.1569	0.0043	0.172	0.2217	0.0123	0.0023	0.0068	0.0051	0.0102	0.0024	0.0059	0.0096	0.1176	0.1603	0.0023	0.0021	0.0134	0.025	0.0142	0.0076	0.0117	0.0047	0.0039
14	rs76653829	99012586	0.9	0.124917206299546	0.81	0.49521423796015	0.14287599925486	1.09079180774494	0.002	0.0021	0.0178	0.1569	0.0043	0.172	0.2218	0.0123	0.0023	0.0068	0.0051	0.0102	0.0024	0.0059	0.0096	0.1175	0.1603	0.0023	0.0021	0.0134	0.025	0.0142	0.0076	0.0117	0.0047	0.0039
14	rs2400354	99014359	0.9	0.124917206299546	0.81	0.49521423796015	0.142523869491599	1.07811715933895	0.002	0.0021	0.0179	0.157	0.0043	0.1717	0.2218	0.0123	0.0023	0.0068	0.0051	0.0103	0.0024	0.0059	0.0096	0.1176	0.1603	0.0023	0.0021	0.0134	0.025	0.0142	0.0076	0.0118	0.0047	0.004
14	rs7159781	99017287	0.9	0.124917206299546	0.81	0.49521423796015	0.155527819562481	1.0305955280823	0.002	0.0021	0.0179	0.1569	0.0043	0.1716	0.2219	0.0123	0.0023	0.0068	0.0051	0.0103	0.0024	0.0059	0.0096	0.1176	0.1603	0.0023	0.0021	0.0134	0.025	0.0142	0.0076	0.0118	0.0047	0.004
14	rs2145528	99018974	0.9	0.124917206299546	0.81	0.49521423796015	0.165025019929605	1.02416149718642	0.0019	0.0021	0.0175	0.1563	0.0043	0.1712	0.2228	0.0121	0.0023	0.0068	0.0052	0.0105	0.0024	0.0056	0.0096	0.1175	0.161	0.0024	0.0021	0.0134	0.0253	0.0142	0.0075	0.0119	0.0046	0.0039
14	rs6575676	99020853	0.9	0.124917206299546	0.81	0.49521423796015	0.15241331018801	0.978067077553752	0.0019	0.0022	0.0176	0.1554	0.0044	0.1706	0.2233	0.012	0.0023	0.0067	0.0052	0.0106	0.0024	0.0056	0.0097	0.1175	0.1614	0.0024	0.0022	0.0134	0.0254	0.0143	0.0074	0.012	0.0046	0.0039
14	rs974325	99024808	0.9	0.124917206299546	0.81	0.49521423796015	0.155763751032563	0.977270471703477	0.0019	0.0022	0.0176	0.1555	0.0043	0.1707	0.2233	0.012	0.0023	0.0067	0.0052	0.0106	0.0024	0.0056	0.0097	0.1175	0.1614	0.0024	0.0022	0.0134	0.0254	0.0142	0.0074	0.012	0.0046	0.0039
14	rs7145403	99032590	0.9	0.124917206299546	0.81	0.49521423796015	0.147174643612174	0.961206272749535	0.0019	0.0022	0.0176	0.1555	0.0043	0.1707	0.2232	0.0119	0.0023	0.0067	0.0052	0.0106	0.0024	0.0055	0.0097	0.1176	0.1614	0.0024	0.0022	0.0134	0.0254	0.0142	0.0074	0.012	0.0045	0.0039
14	rs61979436	99039446	0.9	0.124917206299546	0.81	0.49521423796015	0.167547755814293	0.984284932895038	0.0019	0.0022	0.0175	0.1556	0.0043	0.1709	0.2232	0.0119	0.0023	0.0067	0.0051	0.0106	0.0023	0.0055	0.0096	0.1176	0.1615	0.0024	0.0022	0.0134	0.0255	0.0142	0.0074	0.012	0.0045	0.0039
14	rs17097351	99042455	0.9	0.124917206299546	0.81	0.49521423796015	0.179542961116285	0.911603881385056	0.0019	0.0022	0.0175	0.1556	0.0043	0.1712	0.2232	0.0118	0.0023	0.0067	0.0051	0.0106	0.0022	0.0055	0.0095	0.1177	0.1615	0.0024	0.0022	0.0134	0.0255	0.0142	0.0074	0.012	0.0045	0.0039
14	rs35991024	99053533	0.9	0.124917206299546	0.8	0.544775224122235	0.203794216041943	0.94851939478216	0.0019	0.0019	0.0176	0.1536	0.0041	0.1722	0.2253	0.0116	0.0023	0.0066	0.0045	0.01	0.0022	0.0057	0.0095	0.118	0.1612	0.0026	0.0023	0.0134	0.026	0.0141	0.0068	0.0128	0.0045	0.0039
14	rs8017517	99055601	0.9	0.124917206299546	0.8	0.544775224122235	0.218621560799673	0.879507894959757	0.0018	0.002	0.0176	0.1532	0.0041	0.1727	0.2252	0.0116	0.0022	0.0066	0.0045	0.01	0.0022	0.0058	0.0094	0.118	0.1613	0.0026	0.0023	0.0134	0.0259	0.0141	0.0067	0.0131	0.0044	0.0038
14	rs78997616	99056281	0.89	0.145699762692903	0.8	0.544775224122235	0.199137618889441	0.846565716676542	0.0018	0.002	0.0179	0.1529	0.0041	0.1735	0.2246	0.0115	0.0022	0.0066	0.0046	0.01	0.0022	0.0058	0.0095	0.1183	0.1615	0.0026	0.0022	0.0133	0.0258	0.0139	0.0066	0.0132	0.0043	0.0037
14	rs4900410	99056636	0.89	0.145699762692903	0.8	0.544775224122235	0.155090220623411	0.732817645779627	0.0018	0.002	0.018	0.1527	0.0042	0.1739	0.2242	0.0114	0.0022	0.0066	0.0046	0.01	0.0022	0.0059	0.0095	0.1184	0.1616	0.0026	0.0022	0.0132	0.0257	0.0139	0.0065	0.0133	0.0043	0.0037
14	rs1951091	99056891	0.89	0.145699762692903	0.8	0.544775224122235	0.118614270439952	0.611160148626596	0.0017	0.002	0.0182	0.1529	0.0042	0.1742	0.2237	0.0115	0.0022	0.0065	0.0047	0.0099	0.0021	0.0059	0.0096	0.1182	0.162	0.0026	0.0019	0.0131	0.0258	0.0138	0.0064	0.0134	0.0044	0.0037
14	rs11623057	99058500	0.89	0.145699762692903	0.8	0.544775224122235	0.0995796973094717	0.644628318821894	0.0019	0.002	0.0186	0.1522	0.0042	0.1753	0.2231	0.0116	0.0021	0.0064	0.0045	0.0101	0.0021	0.006	0.0095	0.1178	0.1629	0.0025	0.0018	0.013	0.0253	0.014	0.0063	0.0136	0.0044	0.0036
14	rs76338240	99061505	0.89	0.145699762692903	0.8	0.544775224122235	0.098836440370932	0.672021350757585	0.0019	0.002	0.0186	0.1522	0.0042	0.1753	0.223	0.0116	0.0021	0.0064	0.0045	0.0101	0.002	0.006	0.0095	0.1178	0.1629	0.0025	0.0018	0.013	0.0253	0.014	0.0063	0.0137	0.0044	0.0036
14	rs12147588	99068980	0.88	0.168925028033099	0.8	0.544775224122235	0.0967284305553967	0.666433708853636	0.0019	0.002	0.0186	0.1522	0.0042	0.1754	0.223	0.0117	0.0021	0.0063	0.0045	0.01	0.002	0.006	0.0095	0.1177	0.163	0.0025	0.0018	0.0131	0.0252	0.014	0.0063	0.0137	0.0045	0.0036
14	rs10142934	99071280	0.88	0.168925028033099	0.8	0.544775224122235	0.0928679110205305	0.694329003552401	0.002	0.0021	0.0186	0.1521	0.0042	0.1755	0.223	0.0117	0.0021	0.0063	0.0045	0.0099	0.002	0.0061	0.0095	0.1176	0.1631	0.0024	0.0018	0.0132	0.0252	0.0141	0.0063	0.0137	0.0045	0.0036
14	rs2064941	99071989	0.88	0.168925028033099	0.8	0.544775224122235	0.09382995417229	0.71336633217318	0.002	0.0021	0.0186	0.1521	0.0042	0.1755	0.223	0.0117	0.0021	0.0063	0.0045	0.0099	0.002	0.0061	0.0095	0.1176	0.1631	0.0024	0.0018	0.0132	0.0252	0.0141	0.0063	0.0137	0.0045	0.0036
14	rs10144998	99075150	0.88	0.168925028033099	0.79	0.597486775499064	0.0985554268733581	0.756461148026574	0.002	0.0021	0.0186	0.1521	0.0042	0.1756	0.223	0.0117	0.0021	0.0063	0.0045	0.0099	0.002	0.006	0.0095	0.1176	0.1631	0.0024	0.0018	0.0131	0.0252	0.014	0.0063	0.0136	0.0045	0.0036
14	rs11850870	99083550	0.88	0.168925028033099	0.79	0.597486775499064	0.0842350406148106	0.688403655503202	0.0021	0.0021	0.0188	0.152	0.0042	0.1766	0.2229	0.0115	0.0021	0.0062	0.0045	0.0099	0.0021	0.006	0.0095	0.1176	0.1631	0.0024	0.0018	0.013	0.0251	0.0139	0.0063	0.0134	0.0043	0.0036
14	rs12590772	99083979	0.88	0.168925028033099	0.79	0.597486775499064	0.0682075234261823	0.542172066832104	0.0022	0.0022	0.019	0.1516	0.0042	0.1771	0.2225	0.0114	0.0021	0.0061	0.0045	0.0101	0.0021	0.0061	0.0096	0.1177	0.1631	0.0023	0.0018	0.0128	0.0248	0.014	0.0063	0.0135	0.0043	0.0036
14	rs17599303	99091311	0.89	0.145699762692903	0.79	0.597486775499064	0.0967284305553967	0.639821709431493	0.0021	0.0022	0.0193	0.1515	0.0041	0.1777	0.2226	0.0112	0.0021	0.0055	0.0045	0.0101	0.002	0.0058	0.0095	0.1176	0.1645	0.0022	0.0018	0.0126	0.0244	0.0139	0.0062	0.0136	0.0042	0.0036
14	rs79995674	99095393	0.89	0.145699762692903	0.78	0.653412240020304	0.0889145774730086	0.584237255537325	0.0022	0.0021	0.0196	0.1512	0.0042	0.178	0.2226	0.0111	0.0021	0.0051	0.0045	0.0102	0.0019	0.0056	0.0095	0.1172	0.1656	0.0021	0.0017	0.0125	0.0241	0.0139	0.0063	0.0136	0.0043	0.0036
14	rs113219962	99098445	0.89	0.145699762692903	0.79	0.597486775499064	0.0847212732206897	0.57457132968877	0.0022	0.0021	0.0196	0.1512	0.0042	0.178	0.2226	0.0111	0.0021	0.0051	0.0045	0.0102	0.0019	0.0056	0.0095	0.1172	0.1656	0.0021	0.0017	0.0125	0.0241	0.0139	0.0063	0.0136	0.0043	0.0036
14	rs17599590	99099851	0.89	0.145699762692903	0.79	0.597486775499064	0.0835205300401666	0.579115148699876	0.0022	0.0021	0.0196	0.1512	0.0042	0.178	0.2226	0.0111	0.0021	0.0051	0.0045	0.0102	0.0019	0.0056	0.0095	0.1172	0.1656	0.0021	0.0017	0.0125	0.0241	0.0139	0.0063	0.0136	0.0043	0.0036
14	rs7149802	99100381	0.89	0.145699762692903	0.79	0.597486775499064	0.0825130529601634	0.563532296186205	0.0022	0.0021	0.0196	0.1512	0.0042	0.178	0.2226	0.0111	0.0021	0.0051	0.0045	0.0102	0.0019	0.0056	0.0095	0.1172	0.1656	0.0021	0.0017	0.0125	0.0241	0.0139	0.0063	0.0136	0.0043	0.0036
14	rs117948256	99101918	0.89	0.145699762692903	0.79	0.597486775499064	0.0744764601891316	0.572444401878954	0.0022	0.0021	0.0197	0.1513	0.0042	0.178	0.2227	0.0112	0.0021	0.0051	0.0045	0.0101	0.0019	0.0056	0.0096	0.1171	0.1656	0.0021	0.0017	0.0125	0.0241	0.0139	0.0063	0.0134	0.0043	0.0036
14	rs17527767	99106562	0.89	0.145699762692903	0.79	0.597486775499064	0.0720679058097076	0.559300449424645	0.0022	0.0021	0.0197	0.1513	0.0042	0.178	0.2227	0.0112	0.0021	0.0051	0.0045	0.0101	0.0019	0.0056	0.0096	0.1171	0.1656	0.0021	0.0017	0.0125	0.0241	0.0139	0.0063	0.0133	0.0043	0.0036
14	rs117833322	99108853	0.89	0.145699762692903	0.78	0.653412240020304	0.072381890438661	0.548474633143333	0.0022	0.0021	0.0197	0.1513	0.0042	0.178	0.2227	0.0112	0.0021	0.0051	0.0045	0.0101	0.0019	0.0056	0.0096	0.1171	0.1656	0.0021	0.0017	0.0125	0.0241	0.0139	0.0063	0.0133	0.0043	0.0036
14	rs72710288	99110843	0.89	0.145699762692903	0.78	0.653412240020304	0.0680664537250816	0.567913365876304	0.0022	0.0021	0.0197	0.1513	0.0042	0.178	0.2228	0.0112	0.0021	0.0051	0.0045	0.0101	0.0019	0.0056	0.0096	0.1171	0.1656	0.0021	0.0017	0.0125	0.0241	0.0139	0.0064	0.0132	0.0043	0.0036
14	rs76640657	99112441	0.89	0.145699762692903	0.78	0.653412240020304	0.0676243335459699	0.560569184614325	0.0022	0.0021	0.0197	0.1513	0.0042	0.178	0.2228	0.0112	0.0021	0.0051	0.0045	0.0101	0.0019	0.0056	0.0096	0.117	0.1656	0.0021	0.0017	0.0125	0.0241	0.0139	0.0064	0.0132	0.0043	0.0036
14	rs17527836	99114421	0.89	0.145699762692903	0.76	0.775138689739853	0.0713179558717568	0.581105786254353	0.0022	0.0021	0.0197	0.1514	0.0042	0.178	0.2228	0.0113	0.0021	0.0051	0.0045	0.0101	0.0018	0.0056	0.0096	0.117	0.1656	0.0021	0.0017	0.0125	0.0244	0.0138	0.0064	0.0132	0.0043	0.0035
14	rs74081724	99132764	0.89	0.145699762692903	0.76	0.775138689739853	0.0711519922956198	0.599668246421217	0.0022	0.0021	0.0197	0.1514	0.0042	0.1778	0.2229	0.0113	0.0021	0.0051	0.0045	0.0101	0.0018	0.0056	0.0096	0.1167	0.166	0.0021	0.0017	0.0125	0.0243	0.0138	0.0064	0.0131	0.0043	0.0035
14	rs72712108	99134576	0.89	0.145699762692903	0.76	0.775138689739853	0.0700383076459116	0.582386351564877	0.0022	0.0021	0.0197	0.1514	0.0042	0.1778	0.2229	0.0113	0.0021	0.0051	0.0045	0.0101	0.0018	0.0056	0.0096	0.1167	0.166	0.0021	0.0017	0.0125	0.0243	0.0138	0.0064	0.0131	0.0043	0.0035
14	rs8020264	99135432	0.89	0.145699762692903	0.76	0.775138689739853	0.069485749462693	0.588656643693705	0.0022	0.0021	0.0197	0.1514	0.0042	0.1778	0.223	0.0113	0.0021	0.0051	0.0045	0.0101	0.0018	0.0056	0.0096	0.1167	0.1659	0.0021	0.0017	0.0125	0.0243	0.0138	0.0064	0.0131	0.0043	0.0035
14	rs149662969	99138060	0.9	0.124917206299546	0.76	0.775138689739853	0.0414542561498557	0.584094828097733	0.0021	0.002	0.0202	0.152	0.0043	0.1789	0.2223	0.0115	0.0019	0.0054	0.0044	0.0105	0.0016	0.0055	0.01	0.1162	0.1664	0.002	0.0014	0.0123	0.0235	0.0137	0.0062	0.0131	0.0042	0.0031
14	rs11628281	99138757	0.9	0.124917206299546	0.76	0.775138689739853	0.0119873436887784	0.46612133112508	0.0021	0.0019	0.021	0.1528	0.0044	0.1804	0.2212	0.0119	0.0016	0.0059	0.0041	0.0111	0.0013	0.0055	0.0105	0.1155	0.167	0.0019	0.0011	0.012	0.0224	0.0135	0.006	0.0131	0.0041	0.0025
14	rs4630487	99141500	0.89	0.145699762692903	0.76	0.775138689739853	0.0102661438347525	0.287734452506649	0.0021	0.0018	0.0216	0.1521	0.0045	0.1816	0.2219	0.0119	0.0013	0.0061	0.0039	0.0114	0.001	0.0054	0.0103	0.1162	0.1676	0.0018	8e-04	0.0117	0.0224	0.0131	0.0059	0.0128	0.0039	0.0019
14	rs34987818	99147668	0.89	0.145699762692903	0.77	0.712611004068267	0.0100778687292502	0.308501458121557	0.0021	0.0018	0.0216	0.1521	0.0045	0.1816	0.2219	0.012	0.0013	0.0061	0.0039	0.0115	0.001	0.0054	0.0103	0.1161	0.1678	0.0018	8e-04	0.0117	0.0224	0.0131	0.0059	0.0128	0.0039	0.0019
14	rs17528342	99149916	0.89	0.145699762692903	0.77	0.712611004068267	0.0107429995136287	0.302642902444844	0.002	0.0018	0.0216	0.1519	0.0045	0.1817	0.222	0.012	0.0012	0.0061	0.0039	0.0115	0.001	0.0054	0.0103	0.1161	0.1679	0.0018	8e-04	0.0117	0.0224	0.0131	0.0059	0.0128	0.0039	0.0018
14	rs72712121	99154746	0.88	0.168925028033099	0.77	0.712611004068267	0.0241981795113558	0.339888818630347	0.0016	0.0016	0.0219	0.1531	0.0047	0.181	0.2214	0.0126	9e-04	0.0063	0.0034	0.0119	9e-04	0.0054	0.0104	0.1142	0.1694	0.0017	7e-04	0.0121	0.023	0.0136	0.0056	0.013	0.0036	0.0015
14	rs77736452	99156156	0.88	0.168925028033099	0.78	0.653412240020304	0.0217751144851585	0.330183462467685	0.0016	0.0016	0.0219	0.1531	0.0047	0.1809	0.2215	0.0126	9e-04	0.0063	0.0034	0.012	9e-04	0.0054	0.0104	0.1141	0.1695	0.0016	7e-04	0.0121	0.023	0.0136	0.0056	0.013	0.0036	0.0015
14	rs1955906	99158884	0.88	0.168925028033099	0.78	0.653412240020304	0.0206846098694636	0.309821246674187	0.0016	0.0016	0.0219	0.1531	0.0047	0.1809	0.2215	0.0126	9e-04	0.0063	0.0034	0.012	9e-04	0.0054	0.0104	0.1141	0.1695	0.0016	7e-04	0.0121	0.0231	0.0136	0.0056	0.013	0.0036	0.0015
14	rs4905749	99160098	0.88	0.168925028033099	0.77	0.712611004068267	0.0203766865646459	0.291499107875393	0.0016	0.0016	0.0219	0.1531	0.0047	0.181	0.2215	0.0126	9e-04	0.0063	0.0034	0.012	9e-04	0.0054	0.0104	0.114	0.1695	0.0016	7e-04	0.0121	0.0231	0.0136	0.0056	0.013	0.0036	0.0015
14	rs17602628	99167164	0.88	0.168925028033099	0.77	0.712611004068267	0.0211842738145042	0.294450550902146	0.0016	0.0016	0.022	0.1532	0.0046	0.1809	0.2214	0.0127	8e-04	0.0063	0.0033	0.012	9e-04	0.0053	0.0104	0.114	0.1696	0.0016	6e-04	0.0122	0.0231	0.0136	0.0056	0.013	0.0036	0.0015
14	rs1022633	99172380	0.88	0.168925028033099	0.75	0.841047356078831	0.0189530543641353	0.243316969283838	0.0016	0.0016	0.022	0.1533	0.0046	0.1808	0.2213	0.0127	8e-04	0.0063	0.0033	0.012	0.001	0.0053	0.0104	0.1139	0.1698	0.0016	6e-04	0.0122	0.0231	0.0136	0.0056	0.013	0.0036	0.0015
14	rs76461812	99178851	0.88	0.168925028033099	0.75	0.841047356078831	0.0233185573329532	0.298004120633286	0.0016	0.0017	0.022	0.1534	0.0045	0.1807	0.2207	0.0128	8e-04	0.0062	0.0031	0.012	0.001	0.0053	0.0105	0.1139	0.1708	0.0015	5e-04	0.0124	0.0232	0.0135	0.0056	0.0127	0.0036	0.0014
14	rs2016624	99181386	0.88	0.168925028033099	0.75	0.841047356078831	0.0208976952716038	0.27908610919341	0.0016	0.0017	0.022	0.1534	0.0045	0.1806	0.2205	0.0128	8e-04	0.0062	0.0031	0.012	0.001	0.0053	0.0105	0.1139	0.171	0.0015	5e-04	0.0124	0.0233	0.0134	0.0056	0.0126	0.0037	0.0014
14	rs4905757	99182626	0.88	0.168925028033099	0.75	0.841047356078831	0.0235799940290132	0.283400194839941	0.0016	0.0017	0.022	0.1534	0.0045	0.1806	0.2206	0.0128	8e-04	0.0062	0.0031	0.012	0.001	0.0052	0.0105	0.1139	0.1711	0.0015	5e-04	0.0124	0.0233	0.0134	0.0056	0.0126	0.0037	0.0014
14	rs117259017	99188504	0.87	0.194736090082605	0.75	0.841047356078831	0.0232222591860146	0.294332320499874	0.0016	0.0017	0.0219	0.1533	0.0045	0.1804	0.2206	0.0129	7e-04	0.0062	0.0033	0.0122	9e-04	0.0052	0.0107	0.1137	0.1718	0.0014	4e-04	0.0124	0.0234	0.013	0.0057	0.0124	0.0037	0.0013
14	rs7140205	99188693	0.87	0.194736090082605	0.75	0.841047356078831	0.0232126451057134	0.295752031934044	0.0016	0.0017	0.0219	0.1533	0.0045	0.1804	0.2206	0.0129	7e-04	0.0062	0.0033	0.0122	9e-04	0.0052	0.0107	0.1137	0.1718	0.0014	4e-04	0.0124	0.0234	0.013	0.0057	0.0124	0.0037	0.0013
14	rs117180345	99194728	0.87	0.194736090082605	0.75	0.841047356078831	0.0223029413430472	0.292560589846934	0.0016	0.0017	0.0218	0.1536	0.0045	0.1803	0.2205	0.0129	7e-04	0.0062	0.0033	0.0122	9e-04	0.0052	0.0107	0.1137	0.1718	0.0014	4e-04	0.0124	0.0234	0.013	0.0057	0.0124	0.0037	0.0013
14	rs111895429	99194749	0.87	0.194736090082605	0.75	0.841047356078831	0.0223029413430472	0.292560589846934	0.0016	0.0017	0.0218	0.1536	0.0045	0.1803	0.2205	0.0129	7e-04	0.0062	0.0033	0.0122	9e-04	0.0052	0.0107	0.1137	0.1718	0.0014	4e-04	0.0124	0.0234	0.013	0.0057	0.0124	0.0037	0.0013
14	rs78637399	99201932	0.87	0.194736090082605	0.75	0.841047356078831	0.0228019386032808	0.303119890231718	0.0016	0.0017	0.0218	0.1535	0.0046	0.1803	0.2205	0.013	7e-04	0.0061	0.0033	0.0122	9e-04	0.0051	0.0107	0.1137	0.1719	0.0014	4e-04	0.0124	0.0234	0.0129	0.0057	0.0124	0.0037	0.0013
14	rs17532409	99208373	0.87	0.194736090082605	0.75	0.841047356078831	0.0184027739722784	0.273404264652528	0.0016	0.0017	0.0218	0.1535	0.0046	0.1803	0.2206	0.013	7e-04	0.0061	0.0034	0.0123	9e-04	0.0051	0.0107	0.1136	0.1721	0.0014	4e-04	0.0125	0.0234	0.0128	0.0057	0.0123	0.0037	0.0013
14	rs72712144	99208650	0.87	0.194736090082605	0.75	0.841047356078831	0.0185494503512352	0.274098063617507	0.0016	0.0017	0.0218	0.1535	0.0046	0.1803	0.2206	0.013	7e-04	0.0061	0.0034	0.0123	9e-04	0.0051	0.0107	0.1136	0.1721	0.0014	4e-04	0.0125	0.0234	0.0128	0.0057	0.0123	0.0037	0.0013
14	rs4343209	99216959	0.87	0.194736090082605	0.74	0.910385700718773	0.0175090746640272	0.265464863944612	0.0017	0.0018	0.0218	0.1534	0.0046	0.1803	0.2208	0.013	8e-04	0.0061	0.0034	0.0123	0.001	0.0051	0.0107	0.1135	0.1718	0.0015	4e-04	0.0125	0.0236	0.0127	0.0057	0.0123	0.0037	0.0013
14	rs75476345	99220981	0.87	0.194736090082605	0.74	0.910385700718773	0.0171591017504415	0.268333068128423	0.0017	0.0018	0.0218	0.1533	0.0046	0.1802	0.2208	0.013	8e-04	0.0061	0.0034	0.0123	0.001	0.0051	0.0107	0.1135	0.1717	0.0015	4e-04	0.0127	0.0236	0.0127	0.0057	0.0123	0.0037	0.0013
14	rs71418604	99221106	0.87	0.194736090082605	0.74	0.910385700718773	0.0171205348779918	0.268447995414765	0.0017	0.0018	0.0218	0.1533	0.0046	0.1802	0.2208	0.013	8e-04	0.0061	0.0034	0.0123	0.001	0.0051	0.0107	0.1135	0.1717	0.0015	4e-04	0.0127	0.0236	0.0127	0.0057	0.0123	0.0037	0.0013
14	rs8010576	99221954	0.87	0.194736090082605	0.74	0.910385700718773	0.0179438817177246	0.261807608332423	0.0019	0.0018	0.0218	0.1532	0.0046	0.1801	0.2207	0.013	8e-04	0.0061	0.0034	0.0122	0.001	0.0051	0.0107	0.1135	0.1717	0.0015	5e-04	0.0127	0.0235	0.0127	0.0057	0.0122	0.0037	0.0013
14	rs111655259	99232020	0.87	0.194736090082605	0.74	0.910385700718773	0.0190278753300174	0.264549066928429	0.0019	0.0018	0.0218	0.1532	0.0046	0.18	0.2207	0.013	8e-04	0.0061	0.0035	0.0122	0.001	0.0051	0.0107	0.1134	0.1717	0.0015	5e-04	0.0127	0.0235	0.0127	0.0057	0.0122	0.0037	0.0013
14	rs117744917	99234190	0.87	0.194736090082605	0.74	0.910385700718773	0.0193208910614128	0.26535033540418	0.0019	0.0018	0.0218	0.1532	0.0046	0.18	0.2207	0.013	8e-04	0.0061	0.0035	0.0122	0.001	0.0051	0.0107	0.1134	0.1717	0.0015	5e-04	0.0127	0.0235	0.0127	0.0057	0.0122	0.0037	0.0013
14	rs61981328	99234946	0.87	0.194736090082605	0.74	0.910385700718773	0.0193208910614128	0.265464863944612	0.0019	0.0018	0.0218	0.1532	0.0046	0.18	0.2207	0.013	8e-04	0.0061	0.0035	0.0122	0.001	0.0051	0.0107	0.1134	0.1717	0.0015	5e-04	0.0127	0.0235	0.0127	0.0057	0.0122	0.0037	0.0013
14	rs11623562	99261071	0.87	0.194736090082605	0.74	0.910385700718773	0.0172984699091847	0.306704457765356	0.0019	0.0018	0.0215	0.1534	0.0049	0.1786	0.2207	0.0133	0.0011	0.0055	0.0036	0.0125	0.0011	0.0048	0.0111	0.1133	0.172	0.0016	5e-04	0.0135	0.0239	0.0123	0.0056	0.0122	0.0035	0.0013
14	rs17097805	99262153	0.87	0.194736090082605	0.74	0.910385700718773	0.0169592477488071	0.30814180745791	0.0019	0.0018	0.0215	0.1534	0.0049	0.1786	0.2207	0.0133	0.0011	0.0055	0.0036	0.0125	0.0011	0.0048	0.0112	0.1133	0.172	0.0016	5e-04	0.0135	0.0239	0.0123	0.0056	0.0122	0.0035	0.0013
14	rs75045877	99263461	0.87	0.194736090082605	0.74	0.910385700718773	0.0179678232641227	0.30634543409516	0.0019	0.0018	0.0215	0.1534	0.0049	0.1786	0.2207	0.0133	0.0011	0.0055	0.0036	0.0125	0.0011	0.0048	0.0112	0.1133	0.172	0.0016	5e-04	0.0135	0.0239	0.0123	0.0056	0.0122	0.0035	0.0013
14	rs78662581	99267251	0.87	0.194736090082605	0.74	0.910385700718773	0.0205786591572818	0.306584769247575	0.0019	0.0018	0.0215	0.1533	0.0049	0.1786	0.2208	0.0133	0.0011	0.0055	0.0036	0.0125	0.0011	0.0048	0.0112	0.1133	0.172	0.0015	5e-04	0.0135	0.0239	0.0123	0.0056	0.0122	0.0035	0.0013
14	rs17613673	99268957	0.87	0.194736090082605	0.74	0.910385700718773	0.020826491134682	0.307662468003358	0.0019	0.0018	0.0215	0.1533	0.0049	0.1786	0.2208	0.0133	0.0011	0.0055	0.0036	0.0125	0.0011	0.0048	0.0112	0.1133	0.172	0.0015	5e-04	0.0135	0.0239	0.0122	0.0056	0.0122	0.0035	0.0013
14	rs76102338	99269554	0.87	0.194736090082605	0.74	0.910385700718773	0.0240992884374214	0.30814180745791	0.002	0.0018	0.0215	0.1531	0.005	0.1784	0.2209	0.0134	0.0011	0.0055	0.0036	0.0126	0.0012	0.0048	0.0112	0.1133	0.1718	0.0015	5e-04	0.0136	0.0239	0.0121	0.0056	0.0122	0.0035	0.0013
14	rs9324000	99276400	0.86	0.223270892544248	0.74	0.910385700718773	0.0431236379814604	0.306704457765356	0.002	0.0019	0.0212	0.1519	0.0056	0.1775	0.2216	0.0138	0.0013	0.0055	0.0038	0.0132	0.0015	0.0048	0.0116	0.1131	0.1705	0.0011	5e-04	0.0143	0.024	0.011	0.0057	0.0128	0.0036	0.0013
14	rs1997986	99281909	0.86	0.223270892544248	0.74	0.910385700718773	0.0444584349263224	0.308501458121557	0.002	0.0019	0.0212	0.1517	0.0057	0.1774	0.2216	0.0139	0.0014	0.0055	0.0038	0.0133	0.0016	0.0049	0.0117	0.1131	0.1703	0.0011	6e-04	0.0144	0.0241	0.0108	0.0057	0.0129	0.0036	0.0014
14	rs118159720	99290737	0.86	0.223270892544248	0.74	0.910385700718773	0.0454970572117187	0.30323917236499	0.002	0.0019	0.0212	0.1517	0.0057	0.1773	0.2214	0.0139	0.0014	0.0055	0.0039	0.0134	0.0016	0.0049	0.0118	0.113	0.1703	0.0011	6e-04	0.0145	0.0241	0.0106	0.0058	0.0129	0.0037	0.0013
14	rs34296622	99296659	0.86	0.223270892544248	0.74	0.910385700718773	0.0445797790041321	0.30240449305306	0.002	0.0019	0.0213	0.1516	0.0058	0.1771	0.2212	0.0139	0.0014	0.0055	0.0039	0.0134	0.0017	0.0049	0.0118	0.113	0.1702	0.0011	6e-04	0.0146	0.0242	0.0105	0.0059	0.013	0.0037	0.0013
14	rs114664436	99302179	0.86	0.223270892544248	0.74	0.910385700718773	0.0442919546263883	0.302523690703936	0.002	0.0019	0.0213	0.1516	0.0058	0.1771	0.2211	0.0139	0.0014	0.0055	0.0039	0.0134	0.0017	0.0049	0.0118	0.113	0.1702	0.0011	6e-04	0.0146	0.0242	0.0104	0.0059	0.013	0.0037	0.0013
14	rs115024731	99304942	0.86	0.223270892544248	0.74	0.910385700718773	0.0470384764162474	0.304552203402415	0.002	0.0019	0.0213	0.1516	0.0059	0.1766	0.221	0.0139	0.0014	0.0056	0.004	0.0135	0.0017	0.0049	0.0119	0.1129	0.1702	0.0011	6e-04	0.0147	0.0243	0.0102	0.006	0.0131	0.0038	0.0013
14	rs12436127	99308874	0.86	0.223270892544248	0.74	0.910385700718773	0.0473541168154893	0.305149596986818	0.002	0.0019	0.0213	0.1516	0.0059	0.1766	0.221	0.0139	0.0014	0.0056	0.004	0.0135	0.0017	0.0049	0.0119	0.1129	0.1702	0.0011	6e-04	0.0147	0.0243	0.0102	0.006	0.0131	0.0038	0.0013
14	rs74080422	99313652	0.86	0.223270892544248	0.75	0.841047356078831	0.0482775804259886	0.306465094689574	0.002	0.0019	0.0213	0.1515	0.0059	0.1765	0.221	0.014	0.0014	0.0056	0.004	0.0135	0.0018	0.0049	0.0119	0.1129	0.1702	0.0012	6e-04	0.0148	0.0243	0.0101	0.0061	0.0131	0.0038	0.0013
14	rs78421089	99314966	0.86	0.223270892544248	0.75	0.841047356078831	0.0479737364315679	0.306584769247575	0.002	0.0019	0.0213	0.1515	0.0059	0.1764	0.2209	0.014	0.0014	0.0056	0.004	0.0135	0.0018	0.0049	0.0119	0.1129	0.1702	0.0012	6e-04	0.0148	0.0243	0.0101	0.0061	0.0131	0.0038	0.0013
14	rs78524321	99322241	0.86	0.223270892544248	0.75	0.841047356078831	0.0450062597693817	0.315599880819916	0.002	0.0019	0.0213	0.1515	0.006	0.1761	0.2208	0.014	0.0014	0.0056	0.004	0.0135	0.0018	0.0049	0.012	0.1128	0.1701	0.0012	6e-04	0.0148	0.0245	0.01	0.0062	0.0132	0.0039	0.0013
14	rs79214529	99328970	0.86	0.223270892544248	0.76	0.775138689739853	0.0415554640370126	0.317170368243561	0.002	0.0019	0.0213	0.1515	0.006	0.1756	0.2207	0.0141	0.0014	0.0056	0.004	0.0136	0.0018	0.0049	0.012	0.1128	0.1702	0.0012	7e-04	0.0149	0.0246	0.0099	0.0063	0.0132	0.0039	0.0013
14	rs12433577	99335746	0.86	0.223270892544248	0.76	0.775138689739853	0.0408791670460999	0.31959099796128	0.002	0.0019	0.0214	0.1515	0.006	0.1754	0.2205	0.0141	0.0014	0.0056	0.0041	0.0136	0.0018	0.0049	0.012	0.1128	0.1701	0.0012	7e-04	0.015	0.0247	0.0099	0.0064	0.0132	0.0039	0.0013
14	rs78048677	99342605	0.86	0.223270892544248	0.77	0.712611004068267	0.0521099314779091	0.325300772011758	0.002	0.0018	0.0215	0.1515	0.0062	0.175	0.2198	0.0141	0.0014	0.0056	0.0041	0.0139	0.0018	0.0049	0.0123	0.1127	0.1699	0.0012	7e-04	0.0149	0.0248	0.0099	0.0066	0.0131	0.0041	0.0013
14	rs61981293	99345418	0.86	0.223270892544248	0.77	0.712611004068267	0.0524989694816259	0.320318245663164	0.002	0.0018	0.0216	0.1515	0.0062	0.175	0.2198	0.0141	0.0014	0.0056	0.0041	0.014	0.0018	0.0049	0.0123	0.1127	0.1699	0.0012	7e-04	0.0149	0.0248	0.0099	0.0066	0.0131	0.0041	0.0013
14	rs1467542	99359631	0.86	0.223270892544248	0.77	0.712611004068267	0.0515048964234409	0.308501458121557	0.002	0.0018	0.0219	0.1515	0.0065	0.1746	0.219	0.0141	0.0014	0.0056	0.0042	0.0141	0.0018	0.005	0.0126	0.1125	0.1696	0.0012	7e-04	0.0148	0.025	0.0098	0.0069	0.013	0.0043	0.0014
14	rs11160490	99364436	0.86	0.223270892544248	0.77	0.712611004068267	0.0450674114565708	0.297766816158571	0.002	0.0018	0.0219	0.1515	0.0066	0.1745	0.2188	0.0141	0.0014	0.0056	0.0042	0.0141	0.0019	0.005	0.0127	0.1125	0.1696	0.0012	7e-04	0.0148	0.0251	0.0098	0.007	0.013	0.0043	0.0014
14	rs11851456	99369311	0.86	0.223270892544248	0.78	0.653412240020304	0.0515383850050253	0.282582462987247	0.002	0.0018	0.0221	0.1516	0.0067	0.1743	0.219	0.0142	0.0014	0.0057	0.0042	0.0141	0.0019	0.005	0.0127	0.1117	0.1695	0.0012	8e-04	0.0147	0.0252	0.0099	0.007	0.0129	0.0044	0.0014
14	rs4905772	99372389	0.84	0.289034762536342	0.78	0.653412240020304	0.0740076518528885	0.394092610574007	0.002	0.0015	0.0226	0.1479	0.0068	0.1727	0.2203	0.0152	0.0013	0.0061	0.004	0.0141	0.0021	0.0047	0.0133	0.1091	0.1685	0.0016	0.001	0.0151	0.0281	0.0105	0.0074	0.0131	0.0049	0.0014
14	rs4900422	99373620	0.84	0.289034762536342	0.78	0.653412240020304	0.0715881831203257	0.39525088067343	0.002	0.0015	0.0226	0.1478	0.0068	0.1727	0.2203	0.0151	0.0013	0.0061	0.004	0.0141	0.0022	0.0046	0.0133	0.109	0.1685	0.0016	0.001	0.0151	0.0281	0.0105	0.0075	0.0132	0.0049	0.0014
14	rs2038501	99373866	0.84	0.289034762536342	0.78	0.653412240020304	0.0720888105481061	0.398344180711988	0.0021	0.0016	0.0225	0.1477	0.0068	0.1729	0.2202	0.0151	0.0013	0.0061	0.004	0.0141	0.0022	0.0046	0.0133	0.109	0.1685	0.0016	0.001	0.0151	0.0281	0.0105	0.0075	0.0132	0.0049	0.0014
14	rs7140559	99375698	0.84	0.289034762536342	0.78	0.653412240020304	0.0818533042283131	0.400410066384862	0.002	0.0016	0.0225	0.1475	0.0068	0.1732	0.2201	0.0152	0.0014	0.0061	0.004	0.0141	0.0022	0.0046	0.0133	0.1089	0.1687	0.0016	0.001	0.015	0.028	0.0105	0.0074	0.0131	0.0049	0.0014
14	rs78908435	99378442	0.84	0.289034762536342	0.79	0.597486775499064	0.0913027073915321	0.414430970850871	0.002	0.0015	0.0225	0.1473	0.0068	0.1734	0.2201	0.0152	0.0013	0.0061	0.004	0.014	0.0022	0.0046	0.0133	0.1089	0.1685	0.0016	0.001	0.015	0.0282	0.0105	0.0074	0.0131	0.0049	0.0015
14	rs200343	99383561	0.82	0.36720095628419	0.79	0.597486775499064	0.138684660104883	0.394478596258916	0.0024	0.0013	0.0228	0.1453	0.0071	0.1749	0.2204	0.0163	0.0013	0.0059	0.0043	0.0129	0.0024	0.0047	0.0131	0.1087	0.166	0.0018	0.001	0.0148	0.0286	0.0109	0.0077	0.0133	0.0057	0.0016
14	rs11625159	99385607	0.82	0.36720095628419	0.79	0.597486775499064	0.14714203972116	0.391522045866783	0.0024	0.0013	0.0228	0.1451	0.0072	0.1751	0.2204	0.0165	0.0013	0.0059	0.0043	0.0128	0.0024	0.0047	0.0131	0.1086	0.1658	0.0018	0.001	0.0148	0.0286	0.0109	0.0077	0.0133	0.0058	0.0017
14	rs116933443	99387340	0.82	0.36720095628419	0.79	0.597486775499064	0.144805840890153	0.396925592817307	0.0024	0.0013	0.0228	0.145	0.0072	0.1754	0.2204	0.0165	0.0013	0.0059	0.0043	0.0127	0.0024	0.0047	0.0131	0.1086	0.1657	0.0018	0.001	0.0148	0.0286	0.0109	0.0077	0.0134	0.0057	0.0017
14	rs200331	99387545	0.82	0.36720095628419	0.8	0.544775224122235	0.144289706680518	0.396538947424643	0.0024	0.0013	0.0228	0.145	0.0072	0.1754	0.2204	0.0165	0.0013	0.0059	0.0043	0.0127	0.0024	0.0047	0.0131	0.1086	0.1657	0.0018	0.001	0.0148	0.0286	0.0109	0.0077	0.0134	0.0057	0.0017
14	rs57774443	99392241	0.82	0.36720095628419	0.8	0.544775224122235	0.137460587327629	0.388699814719388	0.0024	0.0014	0.0229	0.1444	0.0072	0.1752	0.2203	0.0165	0.0013	0.006	0.0043	0.0127	0.0025	0.0046	0.0131	0.1084	0.1658	0.0018	0.0011	0.0148	0.0287	0.011	0.0078	0.0134	0.0059	0.0017
14	rs200313	99394023	0.81	0.411214762386647	0.8	0.544775224122235	0.181453792813648	0.348307683446808	0.0026	0.0013	0.0229	0.143	0.0073	0.1752	0.2206	0.0165	0.0013	0.0062	0.0045	0.0126	0.0028	0.0047	0.013	0.1091	0.1647	0.0019	0.0011	0.0146	0.0287	0.0112	0.0079	0.0136	0.0062	0.0017
14	rs17545317	99397737	0.81	0.411214762386647	0.8	0.544775224122235	0.196002938637998	0.338532550552452	0.0025	0.0016	0.0229	0.1416	0.0073	0.1751	0.2207	0.0167	0.0014	0.0064	0.0045	0.0126	0.0029	0.0047	0.0129	0.1089	0.165	0.0019	0.0012	0.0145	0.0291	0.0114	0.0077	0.0135	0.0066	0.0018
14	rs117600325	99399925	0.81	0.411214762386647	0.81	0.49521423796015	0.182487536964208	0.331040118445751	0.0025	0.0016	0.0229	0.1415	0.0072	0.1748	0.2207	0.0167	0.0014	0.0064	0.0045	0.0124	0.0029	0.0047	0.0128	0.1091	0.165	0.002	0.0012	0.0145	0.0291	0.0116	0.0078	0.0135	0.0066	0.0019
14	rs77095136	99400643	0.81	0.411214762386647	0.81	0.49521423796015	0.17604593663561	0.330795293442729	0.0025	0.0016	0.0229	0.1414	0.0072	0.1747	0.2207	0.0167	0.0015	0.0065	0.0045	0.0123	0.0029	0.0047	0.0127	0.1091	0.165	0.002	0.0012	0.0144	0.0291	0.0116	0.0078	0.0135	0.0066	0.0019
14	rs74476544	99405119	0.81	0.411214762386647	0.81	0.49521423796015	0.141566151738187	0.328472098675182	0.0024	0.0016	0.0229	0.1413	0.0072	0.1741	0.2207	0.0166	0.0016	0.0066	0.0045	0.012	0.003	0.0047	0.0125	0.1095	0.165	0.0022	0.0013	0.0143	0.029	0.0121	0.008	0.0136	0.0066	0.002
14	rs17098057	99406027	0.81	0.411214762386647	0.81	0.49521423796015	0.138401604108095	0.328838600465995	0.0024	0.0016	0.0229	0.1412	0.0072	0.174	0.2207	0.0166	0.0016	0.0066	0.0045	0.0119	0.003	0.0047	0.0124	0.1096	0.165	0.0022	0.0013	0.0143	0.029	0.0122	0.0081	0.0136	0.0066	0.002
14	rs117495102	99412393	0.81	0.411214762386647	0.81	0.49521423796015	0.127034512366602	0.327373311571204	0.0024	0.0016	0.023	0.1411	0.0071	0.1737	0.2206	0.0166	0.0016	0.0067	0.0045	0.0118	0.0031	0.0047	0.0125	0.1096	0.165	0.0023	0.0013	0.0143	0.029	0.0123	0.0081	0.0136	0.0066	0.0021
14	rs17098079	99415877	0.81	0.411214762386647	0.81	0.49521423796015	0.117728870799041	0.334596009092351	0.0024	0.0017	0.023	0.141	0.0071	0.1735	0.2206	0.0166	0.0016	0.0067	0.0045	0.0117	0.0031	0.0047	0.0125	0.1097	0.165	0.0023	0.0013	0.0143	0.029	0.0123	0.0082	0.0136	0.0066	0.0021
14	rs17098090	99421061	0.81	0.411214762386647	0.81	0.49521423796015	0.113390565512884	0.310902321078217	0.0024	0.0017	0.023	0.1407	0.0072	0.1736	0.2207	0.0165	0.0016	0.0068	0.0045	0.0116	0.0031	0.0047	0.0125	0.1102	0.1647	0.0023	0.0014	0.0141	0.0289	0.0123	0.0082	0.0136	0.0066	0.0021
14	rs807353	99421281	0.81	0.411214762386647	0.79	0.597486775499064	0.110626969620332	0.313549655750438	0.0024	0.0017	0.023	0.1406	0.0073	0.1736	0.2207	0.0165	0.0017	0.0068	0.0045	0.0116	0.0031	0.0048	0.0125	0.1104	0.1646	0.0024	0.0014	0.0141	0.0288	0.0123	0.0082	0.0136	0.0066	0.0022
14	rs72700703	99422030	0.81	0.411214762386647	0.79	0.597486775499064	0.107392991221869	0.297529568665732	0.0024	0.0017	0.023	0.1406	0.0073	0.1732	0.2203	0.0165	0.0016	0.0068	0.0044	0.0115	0.0031	0.0048	0.0127	0.1114	0.1647	0.0023	0.0014	0.0141	0.0286	0.0124	0.0082	0.0136	0.0066	0.0021
14	rs17545984	99422369	0.81	0.411214762386647	0.79	0.597486775499064	0.102718541023586	0.299785717334006	0.0024	0.0017	0.023	0.1406	0.0073	0.1729	0.2201	0.0164	0.0015	0.0069	0.0043	0.0114	0.0031	0.0048	0.0128	0.1119	0.1646	0.0023	0.0014	0.0141	0.0286	0.0125	0.0082	0.0136	0.0065	0.0021
14	rs17098091	99423393	0.81	0.411214762386647	0.79	0.597486775499064	0.0898746535590567	0.283984731142961	0.0024	0.0016	0.023	0.1406	0.0073	0.1721	0.2195	0.0163	0.0014	0.0069	0.0043	0.0114	0.0032	0.0048	0.0131	0.1134	0.1646	0.0022	0.0014	0.0141	0.0284	0.0126	0.0083	0.0136	0.0065	0.0021
14	rs807350	99424074	0.81	0.411214762386647	0.79	0.597486775499064	0.100274829902119	0.292914676860687	0.0025	0.0017	0.023	0.1406	0.0073	0.1718	0.2192	0.0163	0.0014	0.0069	0.0043	0.0113	0.0033	0.0048	0.0131	0.1137	0.1645	0.0024	0.0015	0.014	0.0283	0.0126	0.0083	0.0136	0.0065	0.0021
14	rs78868151	99425614	0.81	0.411214762386647	0.79	0.597486775499064	0.105199034630645	0.307063607039334	0.0025	0.0017	0.023	0.1406	0.0073	0.1714	0.219	0.0163	0.0014	0.0069	0.0043	0.0114	0.0034	0.0048	0.0132	0.114	0.1644	0.0024	0.0015	0.0141	0.0286	0.0126	0.0083	0.0136	0.0066	0.0021
14	rs4905782	99426314	0.81	0.411214762386647	0.78	0.653412240020304	0.105731554993845	0.31704947963292	0.0025	0.0017	0.023	0.1406	0.0073	0.1713	0.2189	0.0163	0.0014	0.0069	0.0043	0.0114	0.0034	0.0048	0.0132	0.114	0.1644	0.0024	0.0015	0.0142	0.0286	0.0126	0.0084	0.0136	0.0066	0.0021
14	rs7142912	99428522	0.81	0.411214762386647	0.78	0.653412240020304	0.108961800700946	0.33557888955873	0.0025	0.0018	0.0229	0.1406	0.0073	0.1711	0.2187	0.0163	0.0014	0.0069	0.0043	0.0114	0.0035	0.0048	0.0132	0.1143	0.1644	0.0025	0.0016	0.0142	0.0287	0.0126	0.0083	0.0136	0.0066	0.0021
14	rs73417956	99434480	0.81	0.411214762386647	0.78	0.653412240020304	0.110161336951123	0.351916060996341	0.0025	0.0018	0.0229	0.1406	0.0073	0.1714	0.2189	0.0162	0.0014	0.0069	0.0042	0.0114	0.0035	0.0048	0.0132	0.1141	0.1643	0.0025	0.0016	0.0142	0.0288	0.0126	0.0083	0.0135	0.0066	0.0021
14	rs1257615	99443941	0.82	0.36720095628419	0.77	0.712611004068267	0.108798856549966	0.331284996328168	0.0025	0.0018	0.023	0.1405	0.0073	0.1714	0.2187	0.016	0.0014	0.0069	0.0042	0.0114	0.0035	0.0048	0.0132	0.1143	0.1644	0.0024	0.0016	0.0141	0.0288	0.0126	0.0083	0.0135	0.0066	0.0021
14	rs1257613	99448000	0.82	0.36720095628419	0.77	0.712611004068267	0.113028919805704	0.306465094689574	0.0025	0.002	0.0233	0.1401	0.0074	0.1711	0.2169	0.0158	0.0015	0.0071	0.0041	0.0115	0.0037	0.0049	0.0133	0.1146	0.1646	0.0025	0.0017	0.014	0.0291	0.0127	0.0083	0.0136	0.0067	0.0022
14	rs10484065	99448768	0.82	0.36720095628419	0.77	0.712611004068267	0.112169403463112	0.305627763977358	0.0025	0.002	0.0233	0.1402	0.0074	0.1711	0.2168	0.0158	0.0015	0.0071	0.0041	0.0115	0.0037	0.0049	0.0133	0.1147	0.1646	0.0025	0.0017	0.014	0.0291	0.0127	0.0083	0.0136	0.0067	0.0022
14	rs147669151	99451281	0.82	0.36720095628419	0.78	0.653412240020304	0.112501639932931	0.322017050540141	0.0025	0.002	0.0234	0.1401	0.0074	0.1712	0.2165	0.0157	0.0014	0.0071	0.0042	0.0116	0.0037	0.0048	0.0133	0.1149	0.1648	0.0024	0.0017	0.014	0.0292	0.0128	0.0084	0.0135	0.0067	0.0021
14	rs11160492	99451339	0.82	0.36720095628419	0.78	0.653412240020304	0.112862246286019	0.327983615755544	0.0025	0.002	0.0234	0.1401	0.0074	0.1712	0.2165	0.0157	0.0014	0.0071	0.0042	0.0116	0.0037	0.0048	0.0133	0.1149	0.1648	0.0024	0.0017	0.014	0.0292	0.0128	0.0084	0.0135	0.0067	0.0021
14	rs115170206	99459545	0.82	0.36720095628419	0.78	0.653412240020304	0.0998625344230713	0.254427924721976	0.0024	0.0021	0.0238	0.1405	0.0075	0.1708	0.2156	0.0153	0.0013	0.0073	0.0043	0.0116	0.0036	0.0046	0.0136	0.115	0.1653	0.0022	0.0017	0.0142	0.029	0.013	0.0086	0.0136	0.0068	0.0019
14	rs1270142	99463057	0.82	0.36720095628419	0.78	0.653412240020304	0.10136216203188	0.256918241675486	0.0024	0.0021	0.0238	0.1406	0.0075	0.1706	0.2154	0.0152	0.0013	0.0073	0.0043	0.0117	0.0035	0.0045	0.0136	0.1149	0.1654	0.0021	0.0017	0.0143	0.029	0.0133	0.0086	0.0136	0.0068	0.0018
14	rs59703117	99465722	0.82	0.36720095628419	0.78	0.653412240020304	0.0990155281118777	0.250256959150218	0.0024	0.0021	0.0239	0.1407	0.0075	0.1706	0.2153	0.0152	0.0013	0.0073	0.0043	0.0117	0.0035	0.0045	0.0136	0.115	0.1654	0.0021	0.0017	0.0143	0.0289	0.0133	0.0086	0.0136	0.0068	0.0018
14	rs1571546	99467443	0.82	0.36720095628419	0.77	0.712611004068267	0.0967788910531376	0.245884239650522	0.0024	0.0021	0.0239	0.1408	0.0075	0.1705	0.2152	0.0152	0.0013	0.0073	0.0043	0.0117	0.0035	0.0045	0.0137	0.115	0.1654	0.0021	0.0017	0.0143	0.0287	0.0133	0.0086	0.0136	0.0068	0.0018
14	rs17098146	99467622	0.82	0.36720095628419	0.77	0.712611004068267	0.095797890443294	0.240647261244145	0.0024	0.0021	0.0239	0.1409	0.0075	0.1709	0.2152	0.0152	0.0013	0.0074	0.0043	0.0117	0.0035	0.0045	0.0137	0.115	0.1653	0.002	0.0017	0.0143	0.0286	0.0133	0.0086	0.0136	0.0068	0.0018
14	rs1257628	99470256	0.82	0.36720095628419	0.77	0.712611004068267	0.0908897729362469	0.232695058797546	0.0024	0.0021	0.0239	0.1412	0.0075	0.1707	0.2149	0.0152	0.0013	0.0074	0.0043	0.0117	0.0035	0.0045	0.0136	0.1151	0.1651	0.002	0.0017	0.0143	0.0286	0.0133	0.0086	0.0138	0.0068	0.0017
14	rs35590463	99470952	0.82	0.36720095628419	0.77	0.712611004068267	0.0912540654217185	0.22864215522869	0.0024	0.0021	0.024	0.1411	0.0075	0.1706	0.215	0.0151	0.0013	0.0074	0.0043	0.0117	0.0035	0.0045	0.0136	0.1151	0.1651	0.002	0.0017	0.0143	0.0286	0.0134	0.0086	0.0138	0.0068	0.0017
14	rs17098177	99473585	0.83	0.326509998324372	0.77	0.712611004068267	0.0956224778389534	0.226352149273201	0.0023	0.0021	0.0242	0.141	0.0075	0.17	0.2154	0.0151	0.0013	0.0074	0.0043	0.0117	0.0035	0.0045	0.0137	0.1152	0.1649	0.002	0.0017	0.0143	0.0286	0.0136	0.0086	0.0138	0.0067	0.0017
14	rs17098179	99475374	0.84	0.289034762536342	0.77	0.712611004068267	0.0607859511979033	0.316203641319812	0.0022	0.0022	0.0235	0.1418	0.0072	0.1691	0.2161	0.0147	0.0011	0.0076	0.0042	0.0119	0.0031	0.0044	0.0132	0.1156	0.166	0.002	0.0017	0.0147	0.029	0.0136	0.0085	0.0133	0.0063	0.0017
14	rs718654	99476343	0.85	0.254661707966279	0.78	0.653412240020304	0.0403237526182723	0.420311631676542	0.0019	0.0025	0.0224	0.1449	0.0069	0.1677	0.2146	0.0143	0.0015	0.0079	0.004	0.0119	0.0033	0.0041	0.0126	0.1158	0.1668	0.0021	0.0017	0.0157	0.03	0.0134	0.0084	0.0124	0.0061	0.0019
14	rs11849353	99476939	0.85	0.254661707966279	0.78	0.653412240020304	0.0307365245511805	0.478681032636326	0.0018	0.0025	0.0214	0.1459	0.0067	0.1689	0.2143	0.0142	0.0014	0.0079	0.0041	0.0121	0.0031	0.0041	0.0124	0.1158	0.166	0.0022	0.0017	0.016	0.0302	0.0134	0.0081	0.0125	0.0061	0.002
14	rs17098188	99477752	0.85	0.254661707966279	0.78	0.653412240020304	0.0283741326381884	0.455253700473073	0.0017	0.0027	0.0208	0.1476	0.0065	0.1698	0.2134	0.014	0.0016	0.0079	0.0041	0.0124	0.0031	0.004	0.0122	0.1148	0.1651	0.0027	0.0017	0.0164	0.0304	0.0134	0.0079	0.0125	0.0063	0.0021
14	rs1267254	99478616	0.85	0.254661707966279	0.78	0.653412240020304	0.0364482030471042	0.484245493300183	0.0017	0.0027	0.0205	0.1475	0.0064	0.1707	0.2126	0.0139	0.0017	0.0079	0.0041	0.0123	0.0031	0.0039	0.0121	0.115	0.1651	0.0028	0.0017	0.0166	0.0306	0.0133	0.0077	0.0125	0.0064	0.0022
14	rs34885974	99480274	0.85	0.254661707966279	0.79	0.597486775499064	0.0413532174276917	0.57442947503491	0.0018	0.0027	0.0195	0.1488	0.0059	0.1703	0.2113	0.0137	0.0018	0.008	0.0037	0.0122	0.003	0.004	0.0118	0.1149	0.167	0.003	0.0018	0.017	0.0312	0.0131	0.0074	0.0126	0.0064	0.0021
14	rs2026115	99480956	0.85	0.254661707966279	0.79	0.597486775499064	0.0415844116636489	0.594513888478932	0.002	0.0029	0.0194	0.1495	0.0059	0.1698	0.2111	0.0136	0.0019	0.0079	0.0037	0.0124	0.003	0.0038	0.0118	0.1146	0.1673	0.0031	0.0018	0.0169	0.0313	0.013	0.0074	0.0124	0.0064	0.0021
14	rs11623894	99481427	0.85	0.254661707966279	0.79	0.597486775499064	0.0397033846463671	0.668638083173446	0.0021	0.0031	0.0196	0.149	0.0057	0.1694	0.2117	0.0133	0.002	0.0079	0.0037	0.0122	0.003	0.0037	0.0118	0.1155	0.1676	0.0031	0.0017	0.0168	0.031	0.0131	0.0075	0.0122	0.0064	0.0022
14	rs1257644	99481642	0.85	0.254661707966279	0.79	0.597486775499064	0.0376514464842811	0.527814555836405	0.0021	0.0032	0.0196	0.1489	0.0058	0.1691	0.2118	0.0132	0.002	0.0079	0.0038	0.0122	0.003	0.0037	0.0118	0.1157	0.1673	0.0032	0.0017	0.0168	0.0309	0.0131	0.0075	0.0122	0.0066	0.0022
14	rs61979289	99481788	0.85	0.254661707966279	0.79	0.597486775499064	0.0412379515933144	0.56452084689308	0.0021	0.0032	0.0197	0.1489	0.0058	0.1691	0.2118	0.0132	0.002	0.0079	0.0038	0.0122	0.003	0.0037	0.0118	0.1155	0.1674	0.0032	0.0017	0.0168	0.0308	0.0131	0.0075	0.0121	0.0066	0.0022
14	rs74083132	99482678	0.86	0.223270892544248	0.79	0.597486775499064	0.0537466351289205	0.543711031230081	0.0022	0.0032	0.0197	0.1488	0.0058	0.1688	0.2122	0.0129	0.0022	0.008	0.0039	0.0124	0.0031	0.0038	0.0119	0.1148	0.1678	0.0033	0.0016	0.0168	0.0304	0.0131	0.0076	0.0119	0.0069	0.002
14	rs1257650	99484769	0.86	0.223270892544248	0.79	0.597486775499064	0.0479896958744767	0.468814998408806	0.0023	0.0033	0.0198	0.1488	0.0058	0.1684	0.2122	0.0128	0.0024	0.0081	0.004	0.0124	0.0031	0.0038	0.0122	0.1141	0.168	0.0033	0.0016	0.0168	0.0301	0.013	0.0078	0.0118	0.0071	0.0021
14	rs1472143	99486276	0.86	0.223270892544248	0.8	0.544775224122235	0.0501115570959364	0.473538627921663	0.0023	0.0033	0.02	0.1489	0.0057	0.1685	0.2115	0.0127	0.0024	0.0083	0.004	0.0124	0.0031	0.0037	0.0123	0.114	0.168	0.0033	0.0016	0.0168	0.0302	0.013	0.0078	0.0119	0.0072	0.002
14	rs1257663	99490418	0.85	0.254661707966279	0.8	0.544775224122235	0.06542228904149	0.417564527203756	0.0023	0.0035	0.0203	0.1481	0.0059	0.1676	0.2097	0.0124	0.0025	0.0085	0.0044	0.0127	0.0031	0.004	0.0127	0.1145	0.1669	0.0035	0.0017	0.0172	0.0311	0.0133	0.0083	0.0116	0.0073	0.002
14	rs1257667	99490873	0.85	0.254661707966279	0.81	0.49521423796015	0.0680664537250816	0.420049792609365	0.0023	0.0036	0.0202	0.148	0.0059	0.1675	0.21	0.0124	0.0025	0.0085	0.0044	0.0127	0.0031	0.0041	0.0127	0.1144	0.1666	0.0035	0.0017	0.0173	0.0311	0.0133	0.0083	0.0116	0.0073	0.002
14	rs11629216	99494266	0.85	0.254661707966279	0.81	0.49521423796015	0.0675441503414339	0.48275096000509	0.0023	0.0037	0.0203	0.1478	0.0058	0.1675	0.2098	0.0124	0.0025	0.0085	0.0046	0.0128	0.0031	0.0041	0.0127	0.1144	0.1666	0.0035	0.0016	0.0173	0.0311	0.0131	0.0083	0.0118	0.0073	0.002
14	rs7157284	99497347	0.86	0.223270892544248	0.81	0.49521423796015	0.184341926456687	0.420573514885241	0.0026	0.0039	0.0205	0.1456	0.0061	0.1669	0.208	0.0122	0.0028	0.0089	0.0051	0.0128	0.0028	0.0044	0.014	0.1154	0.1663	0.0042	0.0014	0.017	0.0311	0.0139	0.0087	0.0111	0.0072	0.002
14	rs1257676	99497912	0.85	0.254661707966279	0.81	0.49521423796015	0.182524518991912	0.391393639915272	0.0026	0.0039	0.0208	0.1455	0.0062	0.1667	0.2076	0.0123	0.0028	0.009	0.0052	0.0128	0.0027	0.0045	0.0141	0.1154	0.1663	0.0042	0.0014	0.017	0.0311	0.0137	0.0087	0.011	0.0072	0.002
14	rs112278532	99505594	0.86	0.223270892544248	0.82	0.448736318624531	0.281030200722289	0.340999659973837	0.0027	0.0039	0.0212	0.1453	0.0066	0.1657	0.2075	0.0121	0.0029	0.0088	0.0054	0.0127	0.0028	0.0046	0.0146	0.1162	0.1655	0.0043	0.0013	0.0171	0.031	0.0141	0.0086	0.0108	0.0072	0.0018
14	rs59513159	99509604	0.85	0.254661707966279	0.82	0.448736318624531	0.297603031684077	0.324935430844425	0.0027	0.0039	0.0213	0.1453	0.0067	0.1655	0.2074	0.0121	0.0029	0.0088	0.0054	0.0128	0.0028	0.0047	0.0147	0.1163	0.1654	0.0043	0.0013	0.0171	0.031	0.0142	0.0086	0.0108	0.0073	0.0018
14	rs1257583	99515503	0.85	0.254661707966279	0.82	0.448736318624531	0.272124877807514	0.311743930993851	0.0028	0.0037	0.0213	0.1455	0.0067	0.1654	0.2078	0.0121	0.003	0.0088	0.0054	0.0129	0.0028	0.0047	0.0147	0.1158	0.1652	0.0044	0.0013	0.0171	0.031	0.0141	0.0085	0.0108	0.0073	0.0019
14	rs35304710	99519753	0.85	0.254661707966279	0.82	0.448736318624531	0.261109021076835	0.356660361560978	0.0028	0.0037	0.0213	0.1454	0.0068	0.1654	0.2077	0.0121	0.003	0.0085	0.0055	0.0128	0.0028	0.0048	0.0148	0.116	0.165	0.0043	0.0013	0.0171	0.031	0.0141	0.0086	0.0108	0.0073	0.0019
14	rs12878542	99521336	0.85	0.254661707966279	0.82	0.448736318624531	0.252110456836079	0.373026481115051	0.0028	0.0037	0.0213	0.1453	0.0068	0.1655	0.2076	0.0122	0.003	0.0084	0.0055	0.0127	0.0028	0.0048	0.0148	0.116	0.165	0.0043	0.0013	0.0171	0.0311	0.0141	0.0087	0.0108	0.0073	0.0019
14	rs11625680	99521795	0.85	0.254661707966279	0.83	0.405269641990714	0.251445827350409	0.374293974208262	0.0028	0.0037	0.0213	0.1453	0.0068	0.1655	0.2076	0.0122	0.003	0.0084	0.0055	0.0127	0.0028	0.0048	0.0148	0.116	0.165	0.0043	0.0013	0.0171	0.0311	0.0141	0.0087	0.0108	0.0073	0.0019
14	rs11623509	99523786	0.85	0.254661707966279	0.83	0.405269641990714	0.270463692468333	0.411564189709942	0.0028	0.0037	0.0213	0.1452	0.0068	0.1655	0.2074	0.0123	0.003	0.0084	0.0055	0.0127	0.0028	0.0048	0.0148	0.1158	0.165	0.0043	0.0013	0.0172	0.0314	0.0142	0.0087	0.0108	0.0073	0.0019
14	rs8018764	99541593	0.86	0.223270892544248	0.83	0.405269641990714	0.205175423530437	0.398860376355069	0.0031	0.0038	0.0213	0.1442	0.0071	0.1657	0.2077	0.0126	0.0029	0.0083	0.0055	0.012	0.0028	0.005	0.0149	0.1153	0.1643	0.0041	0.0013	0.0169	0.0316	0.0144	0.0096	0.0108	0.0076	0.0019
14	rs61979328	99542237	0.86	0.223270892544248	0.83	0.405269641990714	0.20285015459814	0.404161956150176	0.0032	0.0038	0.0213	0.1441	0.0071	0.1657	0.2077	0.0126	0.0029	0.0083	0.0055	0.012	0.0028	0.005	0.015	0.1153	0.1642	0.0041	0.0013	0.0169	0.0316	0.0144	0.0096	0.0108	0.0076	0.0019
14	rs11627590	99544541	0.86	0.223270892544248	0.83	0.405269641990714	0.184527958968032	0.414561407635708	0.0033	0.0038	0.0212	0.144	0.0071	0.1657	0.2076	0.0126	0.0029	0.0083	0.0055	0.012	0.0028	0.0051	0.015	0.1152	0.164	0.0041	0.0013	0.0169	0.0316	0.0144	0.0097	0.0108	0.0076	0.0019
14	rs7158429	99545615	0.86	0.223270892544248	0.83	0.405269641990714	0.171766295397719	0.404809802999131	0.0034	0.0038	0.0212	0.144	0.0071	0.1657	0.2075	0.0127	0.0029	0.0083	0.0055	0.0119	0.0028	0.0051	0.015	0.1152	0.1638	0.0041	0.0013	0.017	0.0317	0.0144	0.0097	0.0108	0.0077	0.002
14	rs76341008	99546232	0.86	0.223270892544248	0.83	0.405269641990714	0.171480780578361	0.415344262527718	0.0034	0.0038	0.0212	0.1439	0.0071	0.1657	0.2075	0.0127	0.0029	0.0083	0.0055	0.0119	0.0028	0.0051	0.015	0.1152	0.1638	0.0041	0.0013	0.017	0.0317	0.0144	0.0097	0.0108	0.0077	0.002
14	rs10149571	99550680	0.86	0.223270892544248	0.83	0.405269641990714	0.158645465871196	0.451646180523483	0.0034	0.0038	0.0212	0.1436	0.0071	0.1658	0.2073	0.0129	0.0029	0.0082	0.0056	0.0117	0.0028	0.0052	0.0152	0.1152	0.1633	0.0041	0.0013	0.0171	0.0318	0.0144	0.01	0.0109	0.0077	0.002
14	rs8008908	99552095	0.86	0.223270892544248	0.83	0.405269641990714	0.158032623963303	0.455922589071036	0.0034	0.0038	0.0212	0.1436	0.0071	0.1658	0.2072	0.013	0.003	0.0082	0.0056	0.0117	0.0028	0.0052	0.0152	0.1153	0.1632	0.0041	0.0013	0.0171	0.0319	0.0144	0.01	0.0109	0.0077	0.002
14	rs77293239	99558691	0.86	0.223270892544248	0.83	0.405269641990714	0.197470004841153	0.535329844498325	0.0034	0.0038	0.0213	0.1437	0.0072	0.1654	0.2068	0.0131	0.0031	0.0082	0.0057	0.0116	0.0028	0.0053	0.0151	0.1153	0.1629	0.0041	0.0013	0.0171	0.0319	0.0145	0.0102	0.011	0.0077	0.002
14	rs17098268	99563496	0.87	0.194736090082605	0.83	0.405269641990714	0.144773550326117	0.608857629892814	0.0035	0.0035	0.0214	0.1444	0.0071	0.1649	0.2047	0.0134	0.0035	0.0082	0.006	0.0114	0.0032	0.0061	0.015	0.1147	0.1617	0.0038	0.0014	0.0164	0.0327	0.0149	0.0115	0.011	0.0078	0.002
14	rs12435210	99564157	0.87	0.194736090082605	0.83	0.405269641990714	0.124512763716078	0.585661989431361	0.0036	0.0035	0.0214	0.1444	0.0071	0.1645	0.2041	0.0134	0.0035	0.0083	0.006	0.0114	0.0032	0.0066	0.015	0.1151	0.1613	0.0039	0.0014	0.0164	0.0327	0.0151	0.0117	0.011	0.0078	0.002
14	rs28548282	99565483	0.87	0.194736090082605	0.83	0.405269641990714	0.119417478770644	0.567913365876304	0.0036	0.0035	0.0214	0.1439	0.0072	0.1644	0.2047	0.0136	0.0035	0.0083	0.0061	0.0114	0.0032	0.0066	0.0151	0.1149	0.1608	0.0038	0.0015	0.0164	0.0328	0.0151	0.0118	0.011	0.0079	0.002
14	rs8018858	99566468	0.87	0.194736090082605	0.83	0.405269641990714	0.1380561175095	0.590940743840993	0.0036	0.0034	0.0217	0.1438	0.0072	0.1643	0.2046	0.0136	0.0035	0.0083	0.0061	0.0114	0.0032	0.0066	0.0151	0.1148	0.1608	0.0038	0.0014	0.0164	0.0327	0.015	0.0118	0.011	0.0078	0.002
14	rs1257500	99567054	0.87	0.194736090082605	0.83	0.405269641990714	0.155460449307138	0.599381614782276	0.0036	0.0034	0.0217	0.1438	0.0072	0.1643	0.2045	0.0135	0.0035	0.0083	0.0061	0.0113	0.0032	0.0067	0.0151	0.1148	0.1609	0.0038	0.0015	0.0164	0.0327	0.015	0.0118	0.011	0.0078	0.002
14	rs67791045	99569449	0.88	0.168925028033099	0.84	0.364737902801441	0.25335366653211	0.651050070949154	0.0034	0.0034	0.0224	0.1451	0.0072	0.1631	0.2036	0.0131	0.0034	0.0082	0.0061	0.0106	0.0032	0.007	0.0156	0.1142	0.1617	0.0038	0.0016	0.0166	0.033	0.0153	0.0122	0.0106	0.0076	0.002
14	rs7149661	99570692	0.88	0.168925028033099	0.84	0.364737902801441	0.323282574589704	0.811278773290315	0.0033	0.0032	0.0223	0.1456	0.0076	0.1631	0.2015	0.0132	0.0034	0.0079	0.0061	0.0107	0.0032	0.0072	0.016	0.1147	0.1616	0.0035	0.0016	0.0165	0.033	0.0158	0.013	0.0107	0.0075	0.002
14	rs7146873	99573405	0.88	0.168925028033099	0.84	0.364737902801441	0.373321099311305	0.906735454320412	0.0032	0.003	0.0222	0.146	0.008	0.1631	0.1988	0.0134	0.0034	0.0077	0.0061	0.0108	0.0031	0.0074	0.0165	0.1151	0.1615	0.0031	0.0016	0.0167	0.0329	0.0164	0.0135	0.0107	0.0075	0.002
14	rs72700796	99580495	0.88	0.168925028033099	0.84	0.364737902801441	0.397552381517181	0.881380229664394	0.0031	0.003	0.0221	0.146	0.008	0.163	0.1984	0.0135	0.0035	0.0077	0.0061	0.0108	0.0032	0.0075	0.0166	0.1152	0.1615	0.0031	0.0016	0.0167	0.0329	0.0165	0.0136	0.0107	0.0075	0.002
14	rs10484067	99583579	0.88	0.168925028033099	0.84	0.364737902801441	0.347705493584411	0.771605394462297	0.0031	0.003	0.0221	0.146	0.0081	0.163	0.1982	0.0135	0.0035	0.0077	0.0061	0.0109	0.0032	0.0075	0.0166	0.1152	0.1615	0.0031	0.0016	0.0167	0.0329	0.0165	0.0137	0.0108	0.0075	0.002
14	Affx-11224006	99583585	0.88	0.168925028033099	0.84	0.364737902801441	0.348653141250126	0.778137292386872	0.0031	0.003	0.0221	0.146	0.0081	0.163	0.1982	0.0135	0.0035	0.0077	0.0061	0.0109	0.0032	0.0075	0.0166	0.1152	0.1615	0.0031	0.0016	0.0167	0.0329	0.0165	0.0137	0.0108	0.0075	0.002
14	rs28584270	99584988	0.88	0.168925028033099	0.84	0.364737902801441	0.592353319482043	0.723077498388769	0.0031	0.003	0.0221	0.1457	0.0081	0.163	0.1978	0.0135	0.0039	0.0077	0.0061	0.0109	0.0032	0.0075	0.0166	0.1152	0.1615	0.003	0.0016	0.0167	0.0329	0.0165	0.0137	0.0109	0.0075	0.002
14	rs57998915	99585568	0.88	0.168925028033099	0.84	0.364737902801441	0.620665196147296	0.7572168115315	0.0031	0.003	0.0221	0.1457	0.0081	0.1631	0.1978	0.0135	0.0039	0.0077	0.0061	0.0109	0.0032	0.0075	0.0166	0.1151	0.1615	0.003	0.0016	0.0167	0.0329	0.0165	0.0137	0.0109	0.0075	0.002
14	rs11621995	99587447	0.88	0.168925028033099	0.85	0.32706018639722	0.941236983995912	0.844090095662569	0.0027	0.0028	0.0221	0.1455	0.0081	0.1635	0.1975	0.0135	0.004	0.0077	0.0061	0.0107	0.0032	0.0076	0.017	0.115	0.1616	0.003	0.0017	0.0164	0.0328	0.0168	0.0138	0.0109	0.0078	0.0018
14	rs10145157	99587529	0.88	0.168925028033099	0.84	0.364737902801441	0.963613563702095	0.842852850164167	0.0027	0.0028	0.0221	0.1455	0.0081	0.1636	0.1975	0.0135	0.004	0.0077	0.0061	0.0107	0.0032	0.0076	0.017	0.115	0.1616	0.003	0.0017	0.0164	0.0328	0.0168	0.0138	0.0109	0.0078	0.0018
14	rs1257513	99589008	0.88	0.168925028033099	0.85	0.32706018639722	1.02361400058796	0.827111246570637	0.0027	0.0027	0.022	0.1453	0.0082	0.1641	0.1972	0.0135	0.0041	0.0078	0.0062	0.0107	0.0032	0.0077	0.0171	0.1148	0.1616	0.003	0.0017	0.0161	0.0328	0.0168	0.0139	0.0108	0.0079	0.0019
14	rs807444	99590399	0.89	0.145699762692903	0.85	0.32706018639722	1.10653911500259	1.01227888492591	0.0027	0.0028	0.0214	0.1452	0.008	0.1646	0.1948	0.0137	0.0042	0.0079	0.0061	0.0108	0.0034	0.0083	0.0176	0.1165	0.1612	0.003	0.002	0.0159	0.0317	0.0164	0.0138	0.0109	0.0082	0.0021
14	rs807448	99591952	0.89	0.145699762692903	0.85	0.32706018639722	1.58306191431447	0.946302614130531	0.0027	0.0028	0.0212	0.1445	0.0079	0.1643	0.1931	0.0139	0.0043	0.008	0.0064	0.0108	0.0034	0.0087	0.0185	0.1178	0.1606	0.003	0.0021	0.0158	0.0309	0.0163	0.014	0.011	0.0087	0.0022
14	rs35405125	99593248	0.9	0.124917206299546	0.85	0.32706018639722	1.75133835979344	0.848423419008329	0.0026	0.0027	0.0211	0.1437	0.008	0.1643	0.1921	0.0141	0.0043	0.0081	0.0068	0.0108	0.0035	0.009	0.019	0.1181	0.1601	0.003	0.0022	0.0157	0.0304	0.0166	0.014	0.0111	0.0092	0.0023
14	rs57773242	99594225	0.9	0.124917206299546	0.86	0.29215087580064	1.83671723578303	0.857414171761864	0.0026	0.0026	0.0209	0.1429	0.0081	0.1641	0.1914	0.0143	0.0044	0.0081	0.007	0.0108	0.0035	0.0095	0.0194	0.1182	0.1594	0.0031	0.0023	0.0157	0.0301	0.0168	0.0144	0.0113	0.0096	0.0024
14	rs75798395	99594430	0.9	0.124917206299546	0.86	0.29215087580064	1.83456031204914	0.855552409519161	0.0026	0.0026	0.0209	0.1428	0.0081	0.1641	0.1912	0.0144	0.0044	0.0081	0.007	0.0108	0.0035	0.0095	0.0195	0.1182	0.1593	0.0031	0.0023	0.0157	0.03	0.0168	0.0144	0.0114	0.0097	0.0025
14	rs72700802	99594572	0.9	0.124917206299546	0.86	0.29215087580064	1.81443531369752	0.877012713973667	0.0025	0.0026	0.0209	0.1426	0.0081	0.1644	0.191	0.0144	0.0043	0.0081	0.0071	0.0109	0.0035	0.0096	0.0195	0.1186	0.1591	0.0031	0.0023	0.0157	0.0298	0.0169	0.0144	0.0114	0.0098	0.0024
14	rs34264757	99594979	0.9	0.124917206299546	0.86	0.29215087580064	1.69573394896175	0.746652518230117	0.0025	0.0025	0.0208	0.1424	0.0081	0.1644	0.1906	0.0144	0.0043	0.008	0.0072	0.011	0.0035	0.0097	0.0197	0.1186	0.1588	0.0032	0.0024	0.0156	0.0298	0.017	0.0145	0.0115	0.0099	0.0025
14	rs72702603	99596452	0.9	0.124917206299546	0.86	0.29215087580064	1.80574183925507	0.714410746195424	0.0025	0.0025	0.0205	0.1414	0.008	0.1643	0.1904	0.0144	0.0043	0.008	0.0074	0.0112	0.0035	0.0099	0.0198	0.1188	0.1577	0.0032	0.0028	0.0156	0.0298	0.0174	0.0145	0.012	0.0102	0.0026
14	rs75969586	99598566	0.9	0.124917206299546	0.86	0.29215087580064	1.77132572168741	0.5164535257549	0.0025	0.0026	0.0206	0.1392	0.0077	0.1644	0.19	0.0144	0.0043	0.0077	0.0078	0.0118	0.0036	0.0101	0.0202	0.1197	0.1562	0.0032	0.0028	0.0154	0.0297	0.018	0.0142	0.013	0.0108	0.0028
14	rs34590685	99600121	0.89	0.145699762692903	0.86	0.29215087580064	1.72013508181147	0.322259952932859	0.0025	0.0027	0.0209	0.1371	0.0075	0.1639	0.189	0.0144	0.0044	0.0078	0.008	0.0124	0.0036	0.0104	0.0209	0.12	0.1549	0.0034	0.0029	0.0152	0.0294	0.0187	0.014	0.0142	0.0112	0.003
14	rs75793874	99600289	0.89	0.145699762692903	0.86	0.29215087580064	1.62771693315374	0.300975221670463	0.0025	0.0027	0.021	0.1368	0.0075	0.1639	0.1888	0.0144	0.0044	0.0079	0.008	0.0125	0.0036	0.0104	0.0211	0.12	0.1548	0.0034	0.003	0.0152	0.0294	0.0189	0.014	0.0143	0.0112	0.003
14	rs868666	99600519	0.89	0.145699762692903	0.87	0.259919603286658	1.53966587407333	0.241869709248799	0.0026	0.0027	0.021	0.1364	0.0072	0.1638	0.1887	0.0143	0.0044	0.0079	0.008	0.0126	0.0036	0.0105	0.0212	0.1202	0.1546	0.0035	0.003	0.0152	0.0294	0.0192	0.0139	0.0146	0.0113	0.0031
14	rs55727874	99600910	0.88	0.168925028033099	0.89	0.20310604818777	1.47639478368933	0.285740545131732	0.0026	0.0028	0.0212	0.1361	0.007	0.1638	0.189	0.0143	0.0044	0.0079	0.008	0.0127	0.0036	0.0105	0.0211	0.1202	0.1545	0.0035	0.003	0.0152	0.0293	0.0193	0.0137	0.0148	0.0113	0.0031
14	rs1257494	99600987	0.88	0.168925028033099	0.89	0.20310604818777	1.41931358253313	0.262149802672913	0.0026	0.0028	0.0212	0.136	0.0069	0.1638	0.1891	0.0143	0.0043	0.0079	0.008	0.0127	0.0036	0.0104	0.0211	0.1202	0.1545	0.0035	0.003	0.0152	0.0293	0.0193	0.0137	0.0148	0.0113	0.0031
14	rs870827	99604585	0.87	0.194736090082605	0.88	0.230271256315472	1.02257447021002	0.277923629930956	0.0029	0.0029	0.0214	0.1354	0.0062	0.1624	0.1901	0.0146	0.0042	0.0076	0.008	0.0133	0.0035	0.0099	0.0205	0.1193	0.155	0.0036	0.0033	0.0154	0.0295	0.0196	0.0138	0.0155	0.0116	0.0034
14	rs10137561	99606621	0.87	0.194736090082605	0.88	0.230271256315472	0.970046701274087	0.242203447592666	0.0029	0.003	0.0214	0.1353	0.0062	0.1623	0.1902	0.0146	0.0042	0.0076	0.008	0.0134	0.0035	0.0099	0.0204	0.1193	0.1548	0.0037	0.0033	0.0155	0.0295	0.0197	0.0138	0.0155	0.0119	0.0035
14	rs2693676	99607480	0.87	0.194736090082605	0.88	0.230271256315472	0.991845474108958	0.236770881567235	0.0029	0.003	0.0214	0.1351	0.0062	0.1625	0.1899	0.0147	0.0042	0.0076	0.008	0.0134	0.0035	0.0099	0.0204	0.1191	0.155	0.0037	0.0033	0.0155	0.0294	0.0198	0.0138	0.0156	0.0119	0.0035
14	rs1273226	99607842	0.88	0.168925028033099	0.88	0.230271256315472	1.00307696479543	0.241980939028418	0.0029	0.003	0.0214	0.1356	0.0061	0.162	0.1903	0.0146	0.0042	0.0075	0.008	0.0134	0.0035	0.0098	0.0204	0.1192	0.1549	0.0036	0.0033	0.0155	0.0296	0.0198	0.0138	0.0156	0.0118	0.0035
14	rs72702608	99609371	0.88	0.168925028033099	0.89	0.20310604818777	0.960910154370851	0.259984935510679	0.0031	0.003	0.0214	0.1355	0.0061	0.1622	0.1902	0.0146	0.0042	0.0075	0.008	0.0134	0.0035	0.0098	0.0204	0.1189	0.1546	0.0036	0.0033	0.0155	0.0296	0.0198	0.0138	0.0156	0.0118	0.0037
14	rs56345308	99623826	0.87	0.194736090082605	0.89	0.20310604818777	1.0294259181982	0.276066770175467	0.0031	0.003	0.0215	0.135	0.0059	0.1623	0.1902	0.0146	0.0042	0.0075	0.0079	0.0135	0.0035	0.0097	0.0205	0.119	0.1542	0.0037	0.0034	0.0156	0.0296	0.0201	0.0139	0.0157	0.0118	0.0037
14	rs117644776	99626291	0.87	0.194736090082605	0.88	0.230271256315472	1.03116340386527	0.2668404056607	0.0031	0.003	0.0215	0.135	0.0059	0.1623	0.1902	0.0146	0.0042	0.0075	0.0079	0.0136	0.0035	0.0097	0.0205	0.119	0.1542	0.0037	0.0034	0.0156	0.0296	0.0201	0.0139	0.0157	0.0118	0.0037
14	rs12886144	99626833	0.87	0.194736090082605	0.88	0.230271256315472	1.03638297829257	0.269022860928365	0.0031	0.003	0.0215	0.1349	0.0059	0.1623	0.1902	0.0146	0.0042	0.0075	0.0079	0.0136	0.0035	0.0097	0.0205	0.119	0.1542	0.0037	0.0034	0.0156	0.0296	0.0201	0.0139	0.0157	0.0118	0.0037
14	rs117402521	99627295	0.87	0.194736090082605	0.88	0.230271256315472	1.04239866230995	0.27121082374264	0.0031	0.003	0.0215	0.1349	0.0059	0.1623	0.1902	0.0146	0.0042	0.0075	0.0079	0.0136	0.0035	0.0097	0.0205	0.119	0.1541	0.0037	0.0034	0.0156	0.0296	0.0201	0.0139	0.0157	0.0118	0.0037
14	rs1152781	99639270	0.87	0.194736090082605	0.87	0.259919603286658	1.17237628407814	0.311022509625061	0.0031	0.003	0.0215	0.1335	0.0058	0.163	0.1896	0.0145	0.0043	0.0075	0.0075	0.0137	0.0037	0.0096	0.0208	0.1192	0.152	0.0039	0.0037	0.0157	0.0299	0.021	0.0141	0.0164	0.0119	0.0041
14	rs73420765	99644052	0.87	0.194736090082605	0.87	0.259919603286658	1.07799030708574	0.378612462724672	0.0031	0.0031	0.0213	0.1333	0.0056	0.1644	0.1904	0.0143	0.0041	0.0073	0.0073	0.0136	0.0038	0.0092	0.0208	0.1186	0.151	0.0038	0.0037	0.0159	0.0305	0.0214	0.0141	0.0168	0.0117	0.0041
14	rs2664314	99644954	0.87	0.194736090082605	0.87	0.259919603286658	0.985097311586663	0.390623449330748	0.0031	0.0031	0.0212	0.1331	0.0056	0.1649	0.1907	0.0142	0.0039	0.0072	0.0073	0.0137	0.0039	0.0091	0.0209	0.1183	0.1505	0.0038	0.0038	0.016	0.0307	0.0216	0.0142	0.017	0.0116	0.0042
14	rs77748159	99645093	0.87	0.194736090082605	0.87	0.259919603286658	0.971148871378102	0.397828169227205	0.0031	0.0031	0.0212	0.1332	0.0056	0.1649	0.1907	0.0142	0.0039	0.0072	0.0072	0.0136	0.0039	0.009	0.0209	0.1183	0.1505	0.0038	0.0038	0.0161	0.0308	0.0216	0.0142	0.0171	0.0116	0.0042
14	rs2693680	99647329	0.86	0.223270892544248	0.87	0.259919603286658	0.835062809523772	0.536863975010518	0.0033	0.0032	0.0211	0.1336	0.0054	0.1654	0.1905	0.014	0.0039	0.007	0.0071	0.0135	0.0038	0.0086	0.0206	0.1179	0.1506	0.0039	0.0037	0.0167	0.0318	0.0213	0.0143	0.0171	0.0109	0.0044
14	rs17098348	99648494	0.86	0.223270892544248	0.87	0.259919603286658	0.843598361093214	0.625018171236135	0.0034	0.003	0.0211	0.1338	0.0053	0.1663	0.1912	0.0138	0.0038	0.0068	0.0069	0.0131	0.0038	0.0082	0.0202	0.118	0.1499	0.0039	0.0036	0.0169	0.0323	0.0219	0.0143	0.0174	0.0104	0.0045
14	rs4905804	99649030	0.86	0.223270892544248	0.87	0.259919603286658	0.794736312609397	0.674229926519649	0.0034	0.003	0.021	0.1336	0.0052	0.1663	0.1922	0.0135	0.0037	0.0064	0.0068	0.013	0.004	0.0079	0.02	0.1191	0.15	0.004	0.0033	0.0173	0.0323	0.022	0.0142	0.0172	0.0102	0.0044
14	rs74080337	99650107	0.86	0.223270892544248	0.87	0.259919603286658	0.697085024391469	0.666139918156803	0.0033	0.0029	0.0207	0.1341	0.0051	0.1676	0.1933	0.0134	0.0035	0.0062	0.0066	0.0129	0.004	0.0078	0.0197	0.1184	0.1502	0.0039	0.0033	0.0173	0.0322	0.0219	0.0141	0.017	0.0099	0.0042
14	rs61981480	99651149	0.86	0.223270892544248	0.86	0.29215087580064	0.623110203111552	0.657047177575588	0.0033	0.0029	0.0205	0.1346	0.0051	0.1686	0.1942	0.0134	0.0034	0.0061	0.0066	0.013	0.004	0.0077	0.0195	0.1179	0.1502	0.0038	0.0032	0.0173	0.0321	0.0219	0.014	0.0168	0.0097	0.004
14	rs1257423	99652071	0.86	0.223270892544248	0.86	0.29215087580064	0.567262926035839	0.639676185164152	0.0032	0.0029	0.0202	0.1351	0.0052	0.1695	0.1948	0.0134	0.0033	0.006	0.0065	0.013	0.004	0.0076	0.0194	0.1175	0.1502	0.0038	0.0031	0.0172	0.0321	0.022	0.014	0.0166	0.0095	0.0037
14	rs1257424	99652561	0.86	0.223270892544248	0.86	0.29215087580064	0.569071828494806	0.660856768907697	0.0031	0.0029	0.0202	0.1347	0.0052	0.169	0.1952	0.0133	0.0032	0.006	0.0063	0.0134	0.0039	0.0077	0.0201	0.117	0.1504	0.0039	0.003	0.0172	0.0322	0.0222	0.0138	0.017	0.0094	0.0037
14	rs10484068	99653123	0.86	0.223270892544248	0.84	0.364737902801441	0.514067572976072	0.744543555420262	0.0031	0.003	0.02	0.1362	0.005	0.1693	0.1963	0.0132	0.003	0.0057	0.006	0.0133	0.0039	0.0073	0.02	0.1172	0.1506	0.0039	0.0028	0.0171	0.0319	0.0222	0.0137	0.0169	0.0089	0.0036
14	rs74080346	99656279	0.85	0.254661707966279	0.83	0.405269641990714	0.675609023475623	1.01340177791834	0.0029	0.0031	0.0199	0.1398	0.0045	0.1703	0.1994	0.0128	0.0022	0.005	0.0049	0.0131	0.0039	0.0065	0.0195	0.1176	0.1513	0.0039	0.002	0.017	0.031	0.0223	0.0132	0.0169	0.0076	0.0033
14	rs1257431	99663847	0.84	0.289034762536342	0.83	0.405269641990714	0.866836747325842	0.905323023831806	0.0028	0.0031	0.0199	0.1411	0.0044	0.1709	0.2007	0.0127	0.002	0.0047	0.0045	0.0131	0.004	0.0064	0.0194	0.1177	0.1515	0.0041	0.0018	0.0167	0.0305	0.0224	0.013	0.0165	0.0073	0.0032
14	rs78792030	99663888	0.84	0.289034762536342	0.83	0.405269641990714	0.86578566771865	0.910032848171727	0.0028	0.0031	0.0199	0.1411	0.0044	0.1709	0.2007	0.0127	0.002	0.0047	0.0045	0.0131	0.004	0.0064	0.0194	0.1177	0.1515	0.0041	0.0018	0.0167	0.0305	0.0224	0.013	0.0165	0.0073	0.0032
14	rs75682006	99667653	0.84	0.289034762536342	0.83	0.405269641990714	1.00170241079686	0.929394149995816	0.0028	0.0032	0.0201	0.1416	0.0044	0.1711	0.2013	0.0127	0.0021	0.0046	0.0044	0.0132	0.004	0.0063	0.0192	0.1168	0.1514	0.0042	0.0015	0.0165	0.0304	0.0226	0.0131	0.0167	0.0072	0.0031
14	rs3936653	99667687	0.84	0.289034762536342	0.83	0.405269641990714	1.00866899364485	0.93112960617855	0.0028	0.0032	0.0201	0.1416	0.0044	0.1711	0.2013	0.0127	0.0021	0.0046	0.0044	0.0132	0.004	0.0063	0.0192	0.1167	0.1514	0.0042	0.0015	0.0165	0.0304	0.0226	0.0131	0.0167	0.0072	0.0031
14	rs75484930	99668705	0.84	0.289034762536342	0.83	0.405269641990714	1.03159796076116	0.937445777258164	0.0028	0.0031	0.0201	0.1421	0.0044	0.1713	0.2014	0.0127	0.0021	0.0045	0.0044	0.0132	0.0039	0.0062	0.0191	0.1168	0.1514	0.0042	0.0015	0.0164	0.0303	0.0225	0.0131	0.0165	0.0072	0.0033
14	rs2693683	99669536	0.84	0.289034762536342	0.83	0.405269641990714	1.05798219959617	0.94946975710614	0.0028	0.0031	0.02	0.1424	0.0044	0.1714	0.2015	0.0127	0.0021	0.0045	0.0044	0.0132	0.0039	0.0062	0.0191	0.1168	0.1513	0.0042	0.0015	0.0164	0.0303	0.0225	0.0131	0.0163	0.0072	0.0035
14	rs74952768	99670164	0.84	0.289034762536342	0.83	0.405269641990714	1.02274769549519	0.906421542543506	0.0028	0.0031	0.02	0.1425	0.0044	0.1714	0.2017	0.0127	0.0021	0.0044	0.0044	0.013	0.0039	0.0065	0.019	0.1168	0.1513	0.0042	0.0015	0.0164	0.0302	0.0224	0.0131	0.0162	0.0072	0.0035
14	rs17551628	99673518	0.84	0.289034762536342	0.82	0.448736318624531	0.852572382869439	0.873116897905868	0.0027	0.0031	0.0199	0.1429	0.0044	0.1713	0.203	0.0125	0.0022	0.0043	0.0043	0.0129	0.0038	0.0064	0.0187	0.117	0.1514	0.004	0.0016	0.0164	0.0299	0.0221	0.0132	0.0161	0.0072	0.0034
14	rs2664292	99676807	0.84	0.289034762536342	0.82	0.448736318624531	0.83363056682637	0.860208379387901	0.0027	0.0031	0.0199	0.1432	0.0044	0.1712	0.2039	0.0124	0.0023	0.0042	0.0042	0.0128	0.0037	0.0063	0.0185	0.1171	0.1515	0.0039	0.0016	0.0164	0.0296	0.022	0.0133	0.0161	0.0072	0.0034
14	rs11160504	99683246	0.84	0.289034762536342	0.82	0.448736318624531	0.807952206489305	0.866579940369392	0.0026	0.0031	0.0199	0.1432	0.0044	0.1713	0.2041	0.0123	0.0022	0.0042	0.0042	0.0128	0.0036	0.0063	0.0185	0.117	0.1516	0.0038	0.0016	0.0164	0.0297	0.022	0.0133	0.0161	0.0072	0.0034
14	rs807736	99690907	0.84	0.289034762536342	0.82	0.448736318624531	0.970555331164083	0.935865939155	0.0026	0.003	0.02	0.1432	0.0044	0.1715	0.2048	0.0124	0.0022	0.004	0.0041	0.0127	0.0035	0.0061	0.0183	0.1167	0.1518	0.0038	0.0015	0.0171	0.0295	0.022	0.0133	0.016	0.0072	0.0033
14	rs1257448	99691329	0.84	0.289034762536342	0.82	0.448736318624531	0.981091544632926	0.9523219700841	0.0026	0.003	0.02	0.1432	0.0044	0.1715	0.2047	0.0124	0.0022	0.004	0.0041	0.0127	0.0035	0.0061	0.0183	0.1167	0.1518	0.0038	0.0015	0.0171	0.0296	0.022	0.0133	0.016	0.0072	0.0033
14	rs17098440	99693587	0.84	0.289034762536342	0.82	0.448736318624531	0.907175531934556	0.957238061268258	0.0027	0.003	0.0203	0.1434	0.0044	0.1711	0.2051	0.0124	0.0022	0.0039	0.004	0.0126	0.0035	0.0061	0.0183	0.1166	0.1514	0.0037	0.0016	0.0171	0.0295	0.0221	0.0133	0.016	0.0073	0.0034
14	rs62619922	99697157	0.84	0.289034762536342	0.82	0.448736318624531	0.824821665198565	0.946460921608369	0.0028	0.0029	0.0203	0.1435	0.0046	0.1706	0.2052	0.0125	0.0023	0.0039	0.0038	0.0129	0.0035	0.0061	0.0182	0.1167	0.1515	0.0037	0.0016	0.0171	0.0294	0.0221	0.0132	0.0157	0.0072	0.0034
14	rs80069922	99699113	0.84	0.289034762536342	0.82	0.448736318624531	0.83410786426263	0.963588745462093	0.003	0.0029	0.0202	0.1437	0.0047	0.1702	0.2054	0.0125	0.0023	0.0039	0.0037	0.0129	0.0036	0.0061	0.0181	0.1168	0.1515	0.0036	0.0016	0.0171	0.0295	0.0221	0.0132	0.0156	0.0071	0.0035
14	rs1257414	99700454	0.84	0.289034762536342	0.82	0.448736318624531	0.87664574320413	1.01035448137467	0.0031	0.0029	0.0203	0.1438	0.0047	0.1697	0.2056	0.0125	0.0024	0.0038	0.0036	0.0129	0.0036	0.0062	0.0182	0.1168	0.1516	0.0036	0.0016	0.0171	0.0297	0.0221	0.0133	0.0155	0.007	0.0036
14	rs1152788	99707217	0.84	0.289034762536342	0.82	0.448736318624531	0.71483861965385	0.933655055745986	0.0032	0.0028	0.0204	0.1443	0.005	0.1705	0.2053	0.0126	0.0023	0.0038	0.0035	0.0132	0.0037	0.006	0.0181	0.1169	0.1517	0.0035	0.0018	0.0163	0.0289	0.0223	0.0125	0.0156	0.0069	0.0038
14	rs2487509	99709618	0.85	0.254661707966279	0.82	0.448736318624531	0.662537719160731	0.915848386895815	0.0033	0.0028	0.0203	0.1439	0.0053	0.17	0.2047	0.0127	0.0024	0.0038	0.0035	0.0132	0.0038	0.0062	0.0182	0.1153	0.1532	0.0034	0.0021	0.0163	0.0288	0.0224	0.0125	0.0158	0.007	0.004
14	rs61985737	99710446	0.85	0.254661707966279	0.82	0.448736318624531	0.642686444472708	0.903126792549495	0.0034	0.0028	0.0203	0.1439	0.0053	0.1699	0.2048	0.0127	0.0024	0.0038	0.0035	0.0132	0.0038	0.0062	0.0182	0.1152	0.1533	0.0034	0.0021	0.0163	0.0287	0.0224	0.0125	0.0158	0.007	0.004
14	rs3890086	99713546	0.85	0.254661707966279	0.82	0.448736318624531	0.628153767771464	0.907677320967842	0.0034	0.0028	0.0203	0.1439	0.0053	0.1698	0.2049	0.0127	0.0025	0.0038	0.0035	0.0132	0.0038	0.0062	0.0182	0.1151	0.1534	0.0034	0.0022	0.0163	0.0286	0.0224	0.0125	0.0158	0.007	0.004
14	rs7151737	99718105	0.85	0.254661707966279	0.82	0.448736318624531	0.601745817513167	0.927659339281351	0.0035	0.0028	0.0203	0.1441	0.0053	0.1696	0.2051	0.0127	0.0025	0.0038	0.0035	0.0132	0.0038	0.0062	0.0181	0.1147	0.1536	0.0034	0.0023	0.0163	0.0285	0.0224	0.0124	0.0158	0.0069	0.004
14	Affx-11225724	99718925	0.85	0.254661707966279	0.82	0.448736318624531	0.569608316530549	0.923876544277916	0.0035	0.0029	0.0202	0.1441	0.0054	0.1692	0.2052	0.0126	0.0026	0.0038	0.0035	0.0133	0.0039	0.0062	0.0181	0.1145	0.1538	0.0034	0.0025	0.0163	0.0282	0.0224	0.0124	0.0156	0.007	0.0041
14	rs58784678	99719728	0.85	0.254661707966279	0.82	0.448736318624531	0.562319008694097	0.905166114506067	0.0035	0.0029	0.0202	0.1436	0.0056	0.1692	0.2048	0.0127	0.0027	0.0039	0.0036	0.0134	0.0041	0.0063	0.0179	0.1143	0.1535	0.0034	0.0031	0.0164	0.028	0.0223	0.0124	0.0157	0.007	0.0042
14	rs56303180	99719873	0.85	0.254661707966279	0.82	0.448736318624531	0.576334325868164	0.913332646502797	0.0035	0.0029	0.0202	0.1435	0.0056	0.1691	0.2048	0.0127	0.0027	0.0039	0.0036	0.0134	0.0041	0.0063	0.0179	0.1143	0.1535	0.0034	0.0031	0.0164	0.0279	0.0223	0.0124	0.0157	0.007	0.0042
14	rs2614462	99726000	0.85	0.254661707966279	0.82	0.448736318624531	0.599339778598717	0.923088850700519	0.0035	0.003	0.02	0.1439	0.0056	0.1693	0.2035	0.0128	0.0031	0.004	0.0036	0.0135	0.0044	0.0064	0.018	0.1142	0.1533	0.0033	0.0035	0.0166	0.0274	0.0221	0.0122	0.0159	0.0071	0.0043
14	rs34611983	99731731	0.86	0.223270892544248	0.82	0.448736318624531	0.591738687915431	0.882941128503722	0.0035	0.0031	0.0196	0.1452	0.0057	0.1699	0.2038	0.0125	0.0033	0.004	0.0036	0.0136	0.0043	0.0061	0.0178	0.1138	0.154	0.0034	0.0038	0.016	0.0261	0.0221	0.0119	0.0162	0.007	0.0041
14	rs10131783	99740208	0.86	0.223270892544248	0.82	0.448736318624531	1.10251902791263	0.647983306294047	0.0032	0.0034	0.0198	0.1471	0.0064	0.1717	0.205	0.0112	0.0042	0.0038	0.0036	0.0142	0.0042	0.0065	0.0172	0.1112	0.1564	0.004	0.0044	0.0139	0.0229	0.022	0.0108	0.0168	0.007	0.0032
14	rs2614464	99743113	0.86	0.223270892544248	0.82	0.448736318624531	0.91576592253025	0.564944640805452	0.0032	0.0035	0.0202	0.147	0.0069	0.1712	0.2048	0.0114	0.0042	0.004	0.0036	0.0143	0.0042	0.0068	0.0172	0.1108	0.1561	0.004	0.0042	0.0137	0.0225	0.0221	0.0107	0.0171	0.0071	0.0033
14	rs79989376	99745524	0.86	0.223270892544248	0.8	0.544775224122235	0.978282988417123	0.563532296186205	0.0032	0.0035	0.0203	0.1469	0.007	0.171	0.2048	0.0114	0.0042	0.004	0.0037	0.0144	0.0042	0.0069	0.0173	0.1107	0.1558	0.004	0.0042	0.0137	0.0224	0.0222	0.0107	0.0172	0.0071	0.0032
14	rs56388147	99747012	0.86	0.223270892544248	0.75	0.841047356078831	0.997411891378355	0.535329844498325	0.0032	0.0036	0.0204	0.1469	0.0071	0.1709	0.2047	0.0113	0.0042	0.0041	0.0037	0.0145	0.0043	0.0069	0.0173	0.1106	0.1557	0.0041	0.0043	0.0136	0.0223	0.0223	0.0107	0.0172	0.0072	0.0032
14	rs2693671	99747464	0.86	0.223270892544248	0.74	0.910385700718773	1.00161652671699	0.525315366354696	0.0032	0.0036	0.0204	0.1469	0.0071	0.1708	0.2047	0.0113	0.0043	0.0041	0.0037	0.0145	0.0043	0.007	0.0173	0.1106	0.1556	0.0041	0.0043	0.0136	0.0223	0.0223	0.0107	0.0173	0.0072	0.0032
14	rs10150931	99751920	0.85	0.254661707966279	0.74	0.910385700718773	1.00884125700518	0.454852491477567	0.0034	0.0036	0.0211	0.1453	0.0074	0.1705	0.206	0.0113	0.0043	0.0044	0.0037	0.0151	0.0044	0.0076	0.0173	0.1096	0.1543	0.0042	0.0044	0.013	0.0214	0.0226	0.0108	0.0174	0.0078	0.0034
14	rs2049533	99751937	0.85	0.254661707966279	0.74	0.910385700718773	1.01384210447778	0.454585070589994	0.0034	0.0036	0.0211	0.1453	0.0074	0.1705	0.206	0.0113	0.0043	0.0044	0.0037	0.0151	0.0044	0.0076	0.0173	0.1096	0.1543	0.0042	0.0044	0.013	0.0214	0.0226	0.0108	0.0174	0.0078	0.0034
14	rs76890815	99753865	0.85	0.254661707966279	0.74	0.910385700718773	1.36607706223973	0.468006473061763	0.0035	0.0033	0.021	0.1451	0.0075	0.1714	0.2058	0.0111	0.0048	0.0046	0.0035	0.0154	0.0048	0.0078	0.0172	0.1105	0.1522	0.0043	0.0045	0.0129	0.0204	0.0234	0.0107	0.0174	0.008	0.0035
14	rs7161685	99755604	0.85	0.254661707966279	0.74	0.910385700718773	1.3886463507365	0.470972842561593	0.0035	0.0033	0.021	0.1451	0.0075	0.1714	0.2058	0.0111	0.0048	0.0046	0.0035	0.0154	0.0048	0.0079	0.0172	0.1105	0.1522	0.0043	0.0045	0.0129	0.0204	0.0234	0.0107	0.0174	0.008	0.0035
14	rs72702676	99763139	0.85	0.254661707966279	0.74	0.910385700718773	1.56263398783171	0.445916567275182	0.0036	0.0032	0.0208	0.1448	0.0075	0.1718	0.2054	0.011	0.0048	0.0047	0.0035	0.0155	0.005	0.0082	0.0172	0.11	0.152	0.0043	0.0046	0.013	0.0201	0.0234	0.011	0.0173	0.0084	0.0034
14	rs2693718	99763483	0.85	0.254661707966279	0.73	0.98319925910612	1.5833690595526	0.44751358018524	0.0036	0.0032	0.0208	0.1448	0.0075	0.1718	0.2054	0.011	0.0049	0.0047	0.0035	0.0155	0.005	0.0082	0.0172	0.1099	0.152	0.0043	0.0046	0.013	0.0201	0.0235	0.011	0.0173	0.0084	0.0034
14	rs12432285	99765052	0.85	0.254661707966279	0.73	0.98319925910612	1.57620792171028	0.436631006227912	0.0036	0.0032	0.0206	0.1447	0.0076	0.1717	0.2054	0.011	0.0049	0.0047	0.0035	0.0155	0.005	0.0083	0.0171	0.1105	0.152	0.0043	0.0046	0.013	0.0201	0.0235	0.0109	0.0172	0.0084	0.0034
14	rs7153295	99766622	0.85	0.254661707966279	0.72	1.059530599108	1.46781964465818	0.458332725394307	0.0039	0.0032	0.0206	0.1447	0.0076	0.1718	0.2053	0.0109	0.0049	0.0047	0.0035	0.0155	0.005	0.0083	0.0171	0.1104	0.1517	0.0043	0.0046	0.0129	0.02	0.0234	0.0109	0.0173	0.0084	0.0034
14	rs1912269	99770797	0.85	0.254661707966279	0.72	1.059530599108	1.28316399538951	0.442594329773925	0.0039	0.0032	0.021	0.1448	0.0075	0.1718	0.2055	0.0109	0.0049	0.0048	0.0036	0.0155	0.0051	0.0083	0.017	0.1104	0.1513	0.0044	0.0044	0.0129	0.0198	0.0234	0.0109	0.0174	0.0084	0.0034
14	rs2089681	99777178	0.85	0.254661707966279	0.72	1.059530599108	0.798636533235261	0.282348958124428	0.0038	0.003	0.022	0.1445	0.0076	0.1726	0.2065	0.011	0.0051	0.0054	0.0038	0.0162	0.0053	0.0088	0.016	0.1106	0.1502	0.0045	0.0034	0.0122	0.0192	0.0228	0.0102	0.017	0.0091	0.0035
14	rs75258813	99777906	0.85	0.254661707966279	0.72	1.059530599108	0.788047271963266	0.247675215918046	0.0038	0.003	0.0222	0.1446	0.0077	0.1726	0.2066	0.0111	0.0051	0.0054	0.0039	0.0163	0.0053	0.0089	0.0159	0.1108	0.1497	0.0045	0.0033	0.0121	0.0192	0.0227	0.0101	0.0169	0.0092	0.0034
14	rs12147777	99778267	0.85	0.254661707966279	0.72	1.059530599108	0.782853034679098	0.236329154656731	0.0038	0.003	0.0222	0.1445	0.0077	0.1726	0.2067	0.0111	0.0051	0.0054	0.004	0.0163	0.0054	0.009	0.0159	0.1109	0.1496	0.0045	0.0033	0.012	0.0191	0.0227	0.0101	0.0169	0.0092	0.0034
14	rs1257335	99782722	0.85	0.254661707966279	0.69	1.31001637589678	0.761154735895506	0.236218764368775	0.0038	0.003	0.0223	0.1446	0.0077	0.1726	0.2067	0.0114	0.0051	0.0055	0.0042	0.0164	0.0054	0.0091	0.0158	0.111	0.1494	0.0045	0.0031	0.0119	0.0189	0.0226	0.01	0.0168	0.0092	0.0034
14	rs10141038	99783519	0.85	0.254661707966279	0.69	1.31001637589678	0.767743766278684	0.227114652465071	0.0038	0.003	0.0223	0.1447	0.0077	0.1725	0.2065	0.0115	0.0051	0.0055	0.0042	0.0164	0.0054	0.0091	0.0158	0.1113	0.1494	0.0045	0.003	0.0119	0.0188	0.0227	0.01	0.0168	0.0092	0.0034
14	rs1257332	99783934	0.85	0.254661707966279	0.69	1.31001637589678	1.05499837054353	0.171372673444285	0.0038	0.0028	0.0222	0.1454	0.0077	0.1728	0.2078	0.0119	0.0051	0.0056	0.0043	0.0171	0.0053	0.0091	0.0154	0.1104	0.1497	0.0043	0.0025	0.0114	0.0184	0.0232	0.0097	0.0165	0.0091	0.0033
14	rs1257331	99784255	0.85	0.254661707966279	0.69	1.31001637589678	1.1063603209001	0.120057941307694	0.0038	0.0027	0.0222	0.145	0.0077	0.173	0.2089	0.012	0.0049	0.0057	0.0043	0.0176	0.0051	0.0095	0.0152	0.1098	0.1503	0.004	0.0023	0.0113	0.0185	0.0232	0.0093	0.0165	0.0089	0.0032
14	rs1257330	99784530	0.86	0.223270892544248	0.68	1.40079159929308	1.18943639318381	0.0987998293315967	0.0036	0.0025	0.0217	0.1442	0.0075	0.1743	0.2117	0.0117	0.0047	0.0056	0.0042	0.018	0.0048	0.0095	0.0151	0.11	0.1499	0.0039	0.0022	0.0112	0.0183	0.0231	0.0089	0.0165	0.0089	0.003
14	rs78839849	99788403	0.86	0.223270892544248	0.68	1.40079159929308	1.29568911341089	0.0396608360676342	0.0031	0.0022	0.0216	0.1446	0.0071	0.1755	0.2162	0.0117	0.0041	0.0057	0.0043	0.0177	0.0044	0.0101	0.014	0.1115	0.1491	0.0032	0.0016	0.011	0.0181	0.0226	0.0082	0.0165	0.0088	0.0025
14	rs1257325	99790032	0.85	0.254661707966279	0.68	1.40079159929308	1.39460344629061	0.0482300619421839	0.0031	0.0022	0.0216	0.1447	0.0071	0.1757	0.2164	0.0118	0.0041	0.0058	0.0043	0.0176	0.0044	0.0102	0.014	0.1113	0.1491	0.003	0.0016	0.011	0.018	0.0225	0.0081	0.0162	0.0091	0.0025
14	rs80343998	99791285	0.85	0.254661707966279	0.68	1.40079159929308	1.3857201249784	0.04805023439048	0.0031	0.0021	0.0216	0.1447	0.0071	0.1759	0.2166	0.0117	0.004	0.0058	0.0043	0.0175	0.0044	0.0102	0.014	0.1112	0.1491	0.0029	0.0016	0.011	0.018	0.0225	0.0081	0.0161	0.0091	0.0025
14	rs36062431	99793422	0.85	0.254661707966279	0.68	1.40079159929308	1.44022597825397	0.0656563058331336	0.0031	0.0021	0.0216	0.1448	0.0071	0.1763	0.2169	0.0117	0.004	0.0059	0.0043	0.0174	0.0044	0.0102	0.014	0.1111	0.1491	0.0028	0.0016	0.011	0.018	0.0224	0.008	0.0161	0.0091	0.0025
14	rs4905819	99794482	0.85	0.254661707966279	0.69	1.31001637589678	1.36743507284051	0.0618681926941815	0.0031	0.0021	0.0215	0.1451	0.0074	0.1766	0.2171	0.0116	0.0039	0.0059	0.0043	0.0173	0.0044	0.0102	0.0138	0.1111	0.1491	0.0028	0.0016	0.011	0.018	0.0224	0.008	0.0159	0.0089	0.0025
14	rs2102484	99795279	0.85	0.254661707966279	0.69	1.31001637589678	1.35088267727491	0.0624705832802539	0.0031	0.0021	0.0215	0.145	0.0074	0.1767	0.2173	0.0116	0.0039	0.0059	0.0043	0.0172	0.0044	0.0102	0.0138	0.1112	0.1491	0.0028	0.0016	0.0109	0.018	0.0223	0.008	0.0159	0.0089	0.0025
14	rs2400632	99802465	0.85	0.254661707966279	0.68	1.40079159929308	1.31580633410942	0.0707352835858344	0.0031	0.0022	0.0213	0.1445	0.0074	0.1775	0.2183	0.0111	0.0038	0.0059	0.0044	0.0175	0.0044	0.01	0.0136	0.1116	0.1491	0.0027	0.0016	0.0106	0.0175	0.0222	0.0078	0.0158	0.0091	0.0025
14	rs28559678	99807383	0.86	0.223270892544248	0.67	1.49525924573625	1.45012952551156	0.0855144735683938	0.0031	0.0021	0.0212	0.1444	0.0075	0.1777	0.2189	0.0109	0.0036	0.0061	0.0045	0.0174	0.0044	0.0101	0.0135	0.1113	0.1491	0.0026	0.0016	0.0105	0.0175	0.0229	0.0075	0.0157	0.0091	0.0025
14	rs1257312	99810032	0.86	0.223270892544248	0.67	1.49525924573625	1.51672044507877	0.094949494324367	0.0031	0.002	0.0208	0.1435	0.0073	0.1792	0.2198	0.0104	0.0035	0.0062	0.0047	0.017	0.0046	0.0103	0.0133	0.1117	0.1487	0.0025	0.0016	0.0104	0.0171	0.023	0.0073	0.0156	0.0093	0.0025
14	rs1257310	99810427	0.86	0.223270892544248	0.67	1.49525924573625	1.47260350745567	0.0926525454167804	0.003	0.0019	0.0205	0.1441	0.0073	0.1793	0.2202	0.0104	0.0036	0.0063	0.0047	0.0169	0.0044	0.0103	0.0132	0.1116	0.1486	0.0026	0.0016	0.0104	0.0174	0.0229	0.0073	0.0153	0.0093	0.0026
14	rs11160514	99812105	0.86	0.223270892544248	0.67	1.49525924573625	1.41429970399876	0.0538865848124966	0.003	0.002	0.0204	0.1436	0.0073	0.1792	0.2218	0.0099	0.0035	0.0064	0.0046	0.0167	0.0046	0.0104	0.0133	0.1109	0.1483	0.0027	0.0017	0.0103	0.017	0.0228	0.0073	0.0156	0.0094	0.0027
14	rs1078608	99813213	0.86	0.223270892544248	0.68	1.40079159929308	1.46772004166434	0.036529419968346	0.003	0.0019	0.0202	0.143	0.0071	0.1798	0.2227	0.0098	0.0035	0.0062	0.0046	0.0166	0.0048	0.0105	0.013	0.1108	0.1484	0.0028	0.0018	0.0103	0.0169	0.0226	0.0072	0.0158	0.0095	0.0028
14	rs1257300	99822060	0.86	0.223270892544248	0.68	1.40079159929308	1.34075654369362	0.0165332135525662	0.0033	0.0021	0.0204	0.1406	0.0072	0.1778	0.2253	0.0095	0.0032	0.0065	0.0044	0.0165	0.0047	0.011	0.0134	0.1113	0.1483	0.003	0.0019	0.0103	0.0171	0.0222	0.0067	0.0162	0.0096	0.0027
14	rs1810114	99823019	0.87	0.194736090082605	0.68	1.40079159929308	1.34133440620638	0.0177542473041961	0.0033	0.0021	0.0204	0.1405	0.0072	0.1776	0.2255	0.0095	0.0031	0.0065	0.0043	0.0165	0.0047	0.0111	0.0135	0.1113	0.1482	0.003	0.0019	0.0103	0.0171	0.0222	0.0067	0.0162	0.0096	0.0027
14	rs1257293	99824056	0.87	0.194736090082605	0.68	1.40079159929308	1.29949375045838	0.0113474251115224	0.0033	0.0021	0.0204	0.1404	0.0071	0.1777	0.2257	0.0096	0.0029	0.0065	0.0042	0.0165	0.0047	0.0111	0.0136	0.1114	0.148	0.003	0.0019	0.0103	0.0172	0.0222	0.0068	0.0162	0.0096	0.0027
14	rs36083154	99824696	0.87	0.194736090082605	0.68	1.40079159929308	1.30120722175083	0.0140857206986194	0.0033	0.0021	0.0203	0.1404	0.0072	0.1777	0.2257	0.0096	0.0029	0.0065	0.0042	0.0165	0.0047	0.0112	0.0136	0.1114	0.148	0.003	0.0019	0.0103	0.0172	0.0222	0.0068	0.0162	0.0096	0.0027
14	rs2614475	99830955	0.87	0.194736090082605	0.68	1.40079159929308	1.42669888435234	0.0125205871691302	0.0034	0.0021	0.0199	0.1395	0.0073	0.1777	0.2263	0.0097	0.0029	0.0065	0.0043	0.0164	0.0047	0.0115	0.0135	0.1115	0.1473	0.0031	0.002	0.0102	0.0172	0.0223	0.007	0.0162	0.0099	0.0029
14	rs59898557	99840210	0.87	0.194736090082605	0.68	1.40079159929308	1.05289418173545	0.00546550598252324	0.0036	0.0025	0.0204	0.1375	0.0072	0.1775	0.2278	0.0104	0.0028	0.0062	0.0045	0.0163	0.0048	0.0115	0.0135	0.1107	0.1458	0.0033	0.0022	0.0098	0.0179	0.0218	0.0078	0.016	0.0099	0.0031
14	rs6575716	99844373	0.87	0.194736090082605	0.68	1.40079159929308	1.04764111957184	0.00934001547333486	0.0037	0.0026	0.0206	0.1367	0.0074	0.1778	0.2282	0.0105	0.0028	0.0062	0.0046	0.016	0.0048	0.0117	0.0134	0.1102	0.1456	0.0034	0.0023	0.0097	0.018	0.0217	0.0079	0.0159	0.01	0.0032
14	rs2748820	99844515	0.87	0.194736090082605	0.68	1.40079159929308	1.06686590292971	0.0106075576292017	0.0037	0.0026	0.0205	0.1367	0.0074	0.1778	0.2282	0.0106	0.0028	0.0062	0.0046	0.016	0.0048	0.0117	0.0134	0.1098	0.1458	0.0034	0.0023	0.0097	0.018	0.0217	0.0079	0.0159	0.01	0.0032
14	rs1742362	99847634	0.87	0.194736090082605	0.69	1.31001637589678	1.11343141447043	0.0123628865352196	0.0037	0.0027	0.0207	0.1358	0.0085	0.1768	0.2269	0.0108	0.0028	0.0062	0.0046	0.0159	0.0049	0.0119	0.0136	0.1097	0.1463	0.0035	0.0023	0.0097	0.0181	0.0216	0.0081	0.016	0.0101	0.0033
14	rs117842008	99851742	0.88	0.168925028033099	0.69	1.31001637589678	1.13177347266323	0.0187850094271995	0.0037	0.0028	0.0209	0.1345	0.0088	0.1754	0.2268	0.0112	0.0029	0.0064	0.0046	0.0159	0.005	0.0121	0.0139	0.1095	0.1467	0.0037	0.0024	0.0096	0.0182	0.0215	0.0083	0.016	0.0101	0.0034
14	rs2754064	99853799	0.88	0.168925028033099	0.7	1.22290318011101	1.09725707474506	0.0215476404171918	0.0038	0.0029	0.0211	0.1339	0.0087	0.1746	0.2265	0.0114	0.0029	0.0064	0.0046	0.0159	0.005	0.0122	0.0141	0.1093	0.1469	0.0039	0.0024	0.0096	0.0185	0.0214	0.0084	0.0161	0.0101	0.0035
14	rs9324007	99858453	0.89	0.145699762692903	0.7	1.22290318011101	1.26079258678608	0.0638857404064713	0.0048	0.003	0.0218	0.1294	0.009	0.1689	0.2267	0.0124	0.0027	0.0068	0.0051	0.0165	0.005	0.013	0.0159	0.1082	0.1468	0.0046	0.0029	0.0103	0.0186	0.0214	0.0091	0.0166	0.0106	0.004
14	rs12879956	99861519	0.89	0.145699762692903	0.7	1.22290318011101	1.26399272410308	0.0699598861930661	0.0048	0.003	0.0218	0.1293	0.009	0.1687	0.2266	0.0125	0.0027	0.0068	0.0052	0.0165	0.005	0.013	0.016	0.1081	0.1467	0.0047	0.0029	0.0103	0.0187	0.0214	0.0091	0.0166	0.0106	0.004
14	rs2295697	99863065	0.88	0.168925028033099	0.7	1.22290318011101	1.29331337270819	0.0917871177191262	0.0048	0.003	0.0219	0.1291	0.009	0.1676	0.2266	0.0125	0.0028	0.0068	0.0052	0.0165	0.0051	0.0131	0.0163	0.1087	0.1467	0.0047	0.0031	0.0103	0.0184	0.0213	0.0092	0.0166	0.0106	0.004
14	rs6575717	99866839	0.89	0.145699762692903	0.7	1.22290318011101	1.33902351971713	0.103449469081106	0.0049	0.003	0.0221	0.127	0.0091	0.1669	0.2262	0.0126	0.0028	0.0067	0.0052	0.0163	0.0051	0.0132	0.0164	0.1099	0.1467	0.0047	0.0031	0.0104	0.0189	0.0214	0.0094	0.0169	0.0108	0.0041
14	rs77763397	99881072	0.89	0.145699762692903	0.7	1.22290318011101	1.29027484924784	0.111296809245489	0.0049	0.003	0.0226	0.1269	0.0091	0.1665	0.2261	0.0126	0.0028	0.0067	0.0052	0.0163	0.0048	0.0132	0.0165	0.11	0.1465	0.0047	0.0031	0.0105	0.0189	0.0214	0.0096	0.0169	0.0108	0.0041
14	rs34322735	99891883	0.89	0.145699762692903	0.7	1.22290318011101	1.29492869571391	0.109608712564774	0.0049	0.003	0.0227	0.1268	0.0091	0.1664	0.2261	0.0126	0.0028	0.0067	0.0052	0.0163	0.0048	0.0132	0.0165	0.11	0.1465	0.0047	0.0031	0.0105	0.0189	0.0214	0.0096	0.0169	0.0108	0.0041
14	rs12882612	99914891	0.89	0.145699762692903	0.71	1.13941950935302	1.28733387866491	0.109777077185642	0.0049	0.003	0.0228	0.1268	0.0091	0.1664	0.2261	0.0126	0.0028	0.0067	0.0052	0.0163	0.0048	0.0132	0.0165	0.11	0.1464	0.0047	0.0031	0.0105	0.0189	0.0214	0.0097	0.0169	0.0108	0.0041
14	rs34678166	99935018	0.89	0.145699762692903	0.71	1.13941950935302	1.30635278482748	0.118840576675322	0.0049	0.003	0.0228	0.1267	0.0091	0.1663	0.2261	0.0126	0.0028	0.0067	0.0052	0.0163	0.0048	0.0132	0.0165	0.11	0.1464	0.0047	0.0031	0.0105	0.019	0.0214	0.0097	0.0169	0.0108	0.0041
14	rs79400575	99939602	0.89	0.145699762692903	0.73	0.98319925910612	1.30711574669597	0.118060459818435	0.0049	0.003	0.0228	0.1267	0.0091	0.1663	0.2261	0.0126	0.0028	0.0067	0.0052	0.0163	0.0048	0.0132	0.0165	0.11	0.1464	0.0047	0.0031	0.0105	0.019	0.0214	0.0097	0.0169	0.0108	0.0041
14	rs72704588	99961086	0.89	0.145699762692903	0.73	0.98319925910612	1.34827607376401	0.120406618012422	0.0049	0.003	0.0227	0.1267	0.0091	0.1664	0.2261	0.0126	0.0027	0.0067	0.0052	0.0163	0.0048	0.0132	0.0165	0.11	0.1465	0.0046	0.0031	0.0105	0.019	0.0214	0.0097	0.0169	0.0108	0.0041
14	rs3918084	99966528	0.89	0.145699762692903	0.77	0.712611004068267	1.35755259836931	0.123385683898008	0.0049	0.003	0.0227	0.1267	0.0091	0.1663	0.2261	0.0127	0.0027	0.0067	0.0052	0.0163	0.0048	0.0132	0.0165	0.11	0.1465	0.0046	0.0031	0.0105	0.019	0.0214	0.0097	0.0169	0.0108	0.0041
14	rs11621993	99981858	0.89	0.145699762692903	0.77	0.712611004068267	1.6666567470752	0.148832041487617	0.0051	0.003	0.0228	0.126	0.009	0.1643	0.2256	0.0131	0.0026	0.0067	0.0053	0.0164	0.0048	0.0138	0.017	0.1102	0.1464	0.0046	0.0031	0.0107	0.0194	0.0216	0.0101	0.0169	0.0111	0.0041
14	rs10135028	99981984	0.89	0.145699762692903	0.77	0.712611004068267	1.68944328651816	0.184527396608392	0.0052	0.003	0.0229	0.1258	0.009	0.1634	0.2257	0.0134	0.0026	0.0068	0.0053	0.0164	0.0048	0.0138	0.017	0.1103	0.1464	0.0045	0.0031	0.0107	0.0194	0.0216	0.0101	0.0169	0.0111	0.0041
14	rs28627885	99983012	0.89	0.145699762692903	0.8	0.544775224122235	1.80563460249771	0.276530625869637	0.0055	0.003	0.023	0.1249	0.0088	0.1628	0.2248	0.0137	0.0027	0.0071	0.0055	0.0167	0.0048	0.0139	0.0176	0.11	0.1455	0.0046	0.0031	0.0108	0.0195	0.0217	0.0105	0.0171	0.0115	0.004
14	rs79884713	99987456	0.9	0.124917206299546	0.8	0.544775224122235	3.22009331710544	0.281065738439562	0.0071	0.0028	0.0238	0.1228	0.0084	0.1593	0.2205	0.0151	0.0026	0.0087	0.0065	0.0181	0.0044	0.0139	0.021	0.1081	0.1397	0.0043	0.003	0.012	0.0211	0.0222	0.0122	0.0183	0.0134	0.0036
14	rs117208903	99987592	0.9	0.124917206299546	0.8	0.544775224122235	3.21932142574293	0.282699237565896	0.0071	0.0028	0.0238	0.1228	0.0084	0.1593	0.2205	0.0151	0.0026	0.0087	0.0065	0.0181	0.0044	0.0139	0.021	0.1081	0.1397	0.0043	0.003	0.012	0.0211	0.0222	0.0122	0.0183	0.0134	0.0036
14	rs75827961	99988570	0.9	0.124917206299546	0.8	0.544775224122235	3.22742890896006	0.284101682562465	0.0071	0.0028	0.0238	0.1228	0.0084	0.1593	0.2205	0.0152	0.0026	0.0087	0.0065	0.0181	0.0044	0.0139	0.021	0.1081	0.1396	0.0043	0.003	0.012	0.0211	0.0222	0.0122	0.0183	0.0134	0.0036
14	rs2400681	99988724	0.9	0.124917206299546	0.8	0.544775224122235	3.29042507903012	0.281182320771671	0.0071	0.0028	0.0238	0.1231	0.0084	0.1593	0.2205	0.0152	0.0025	0.0087	0.0065	0.0181	0.0042	0.0139	0.0211	0.1081	0.1396	0.0042	0.003	0.0117	0.0211	0.0223	0.0123	0.0183	0.0134	0.0036
14	rs4905842	99990537	0.9	0.124917206299546	0.8	0.544775224122235	3.31076531197863	0.287734452506649	0.0071	0.0028	0.0238	0.1231	0.0084	0.1593	0.2204	0.0152	0.0025	0.0087	0.0065	0.0181	0.0042	0.0139	0.0211	0.108	0.1396	0.0042	0.003	0.0117	0.0211	0.0223	0.0123	0.0184	0.0134	0.0036
14	rs8007777	99993555	0.9	0.124917206299546	0.8	0.544775224122235	3.34400707379017	0.295041918170026	0.0072	0.0028	0.0239	0.1229	0.0084	0.159	0.22	0.0152	0.0025	0.0088	0.0065	0.0182	0.0042	0.0139	0.0213	0.1079	0.1393	0.0042	0.003	0.0117	0.0212	0.0223	0.0127	0.0184	0.0135	0.0036
14	rs12888112	100003540	0.9	0.124917206299546	0.81	0.49521423796015	3.56231198272154	0.296344187027406	0.0074	0.0029	0.0241	0.123	0.0084	0.1582	0.2193	0.0154	0.0026	0.0088	0.0066	0.0183	0.004	0.0139	0.0215	0.1077	0.1393	0.0043	0.0029	0.0118	0.0214	0.0225	0.0128	0.0185	0.0137	0.0035
14	rs7147933	100006013	0.9	0.124917206299546	0.81	0.49521423796015	3.65180849120375	0.317533115843343	0.0074	0.0029	0.0242	0.123	0.0084	0.1581	0.2193	0.0154	0.0026	0.0088	0.0067	0.0183	0.004	0.0139	0.0216	0.1079	0.139	0.0043	0.0029	0.0119	0.0215	0.0225	0.0128	0.0185	0.0137	0.0035
14	rs79083536	100011341	0.9	0.124917206299546	0.81	0.49521423796015	3.80427134891648	0.273519860103725	0.0076	0.0029	0.0243	0.1227	0.0086	0.1579	0.2193	0.0153	0.0026	0.0087	0.0067	0.0184	0.0039	0.0137	0.0217	0.1085	0.138	0.0043	0.0028	0.012	0.0216	0.0227	0.0129	0.0186	0.0139	0.0034
14	rs4407000	100016045	0.9	0.124917206299546	0.81	0.49521423796015	3.80817842721997	0.257939203760382	0.0077	0.0029	0.0243	0.1226	0.0086	0.1579	0.2192	0.0153	0.0026	0.0087	0.0067	0.0184	0.0039	0.0137	0.0217	0.1087	0.1379	0.0043	0.0027	0.0121	0.0217	0.0227	0.013	0.0186	0.0139	0.0034
14	rs61987267	100016283	0.9	0.124917206299546	0.81	0.49521423796015	3.82300811224966	0.26021255155635	0.0078	0.0029	0.0243	0.1226	0.0086	0.1578	0.2192	0.0153	0.0027	0.0087	0.0068	0.0184	0.0039	0.0137	0.0213	0.1087	0.1379	0.0043	0.0028	0.0121	0.0217	0.0227	0.013	0.0186	0.0139	0.0035
14	rs2021928	100022091	0.9	0.124917206299546	0.81	0.49521423796015	3.9049803524499	0.299666844821367	0.0078	0.0029	0.0241	0.1229	0.0086	0.1578	0.2191	0.0153	0.0027	0.0086	0.0068	0.0183	0.004	0.0137	0.0213	0.1085	0.1377	0.0043	0.0031	0.0121	0.0218	0.0227	0.013	0.0186	0.0139	0.0034
14	rs17098827	100029278	0.9	0.124917206299546	0.81	0.49521423796015	3.91665068087885	0.302046984679206	0.0078	0.0029	0.0241	0.123	0.0086	0.1576	0.2196	0.0153	0.0027	0.0086	0.0068	0.0182	0.004	0.0137	0.0213	0.1084	0.1371	0.0043	0.0031	0.0123	0.0219	0.0227	0.013	0.0186	0.0139	0.0035
14	rs9671899	100033629	0.9	0.124917206299546	0.81	0.49521423796015	4.04590027482551	0.297292378186107	0.0078	0.0029	0.0241	0.123	0.0086	0.1574	0.2196	0.0153	0.0027	0.0086	0.0067	0.0182	0.004	0.014	0.0213	0.1084	0.1369	0.0043	0.0031	0.0123	0.0219	0.0227	0.013	0.0186	0.0139	0.0035
14	rs4536391	100036773	0.9	0.124917206299546	0.81	0.49521423796015	4.21798153824846	0.308381560662893	0.0077	0.0029	0.0238	0.1233	0.0086	0.1577	0.2199	0.0152	0.0026	0.0085	0.0068	0.0183	0.004	0.0143	0.0214	0.1082	0.1362	0.0043	0.0031	0.0125	0.0218	0.0228	0.0129	0.0187	0.0139	0.0034
14	rs2400753	100037496	0.91	0.106429816649543	0.81	0.49521423796015	4.01321150002608	0.314272812070233	0.0077	0.003	0.0235	0.1231	0.0087	0.1574	0.219	0.0153	0.0028	0.0086	0.0069	0.018	0.004	0.0143	0.0213	0.1085	0.1362	0.0043	0.0032	0.0127	0.0221	0.0228	0.0133	0.0188	0.014	0.0034
14	rs941560	100038487	0.92	0.0900864543555373	0.81	0.49521423796015	3.22137991967831	0.33521021111056	0.0074	0.0031	0.0231	0.1248	0.0089	0.1565	0.2176	0.0157	0.003	0.0088	0.007	0.0176	0.004	0.0142	0.0216	0.1075	0.1346	0.0043	0.0032	0.0133	0.0227	0.0231	0.0136	0.0192	0.0144	0.0034
14	rs11625868	100039415	0.92	0.0900864543555373	0.82	0.448736318624531	1.98861025221252	0.285037823137226	0.0068	0.0031	0.0225	0.1261	0.0091	0.155	0.2177	0.0161	0.0034	0.0089	0.0071	0.0166	0.0042	0.014	0.0218	0.1073	0.1356	0.0039	0.0031	0.0137	0.0229	0.0233	0.0139	0.0195	0.0141	0.0035
14	rs34692435	100041538	0.92	0.0900864543555373	0.82	0.448736318624531	1.42571335661589	0.200830392877578	0.006	0.0032	0.0221	0.1293	0.0091	0.1542	0.2204	0.0162	0.0036	0.0085	0.0072	0.0162	0.0041	0.0138	0.022	0.1048	0.1345	0.0038	0.0028	0.0139	0.0232	0.0239	0.0141	0.0195	0.0137	0.0034
14	rs56247310	100041996	0.92	0.0900864543555373	0.83	0.405269641990714	1.42847346998898	0.200725750430196	0.006	0.0032	0.022	0.1293	0.0091	0.1542	0.2204	0.0162	0.0036	0.0085	0.0072	0.0162	0.0041	0.0138	0.022	0.1048	0.1345	0.0038	0.0028	0.0139	0.0232	0.0239	0.0141	0.0195	0.0137	0.0034
14	rs113769244	100043571	0.92	0.0900864543555373	0.84	0.364737902801441	1.50303352691442	0.199784792251232	0.006	0.0032	0.0221	0.1293	0.0091	0.1542	0.2205	0.0161	0.0036	0.0085	0.0072	0.0162	0.0041	0.0138	0.0219	0.1048	0.1345	0.0035	0.0028	0.0139	0.0232	0.024	0.0141	0.0195	0.0137	0.0034
14	rs77298062	100051009	0.92	0.0900864543555373	0.84	0.364737902801441	1.62926823480513	0.17127355698756	0.0059	0.0031	0.0219	0.1293	0.0089	0.1542	0.2226	0.0161	0.0037	0.0085	0.0072	0.0157	0.004	0.0139	0.0218	0.1047	0.1347	0.0034	0.0027	0.0136	0.0233	0.0239	0.014	0.0193	0.0135	0.0034
14	rs117815326	100052790	0.91	0.106429816649543	0.84	0.364737902801441	1.48198844204938	0.151385858353115	0.0053	0.003	0.0219	0.1299	0.0085	0.1541	0.2248	0.016	0.0038	0.0083	0.0071	0.0155	0.0038	0.0136	0.0217	0.1045	0.1349	0.0033	0.0026	0.0135	0.0235	0.0239	0.0141	0.0193	0.0131	0.0035
14	rs67694754	100053176	0.91	0.106429816649543	0.84	0.364737902801441	1.44002816300177	0.140156389972366	0.0051	0.003	0.0219	0.1307	0.0084	0.1539	0.2258	0.0159	0.0038	0.0083	0.0071	0.0153	0.0037	0.0135	0.0217	0.1044	0.1348	0.0033	0.0025	0.0134	0.0235	0.024	0.014	0.0193	0.0129	0.0035
14	rs12892887	100055023	0.9	0.124917206299546	0.84	0.364737902801441	1.41980549366942	0.116850809762216	0.0043	0.0027	0.0218	0.1353	0.0074	0.1546	0.2313	0.0148	0.0036	0.0075	0.0061	0.014	0.0038	0.012	0.0208	0.1057	0.1359	0.0028	0.0023	0.013	0.0235	0.0245	0.0131	0.0184	0.0115	0.0037
14	rs8017663	100055544	0.9	0.124917206299546	0.84	0.364737902801441	1.57089578433078	0.0908466920878404	0.0041	0.0026	0.0217	0.136	0.0073	0.1554	0.2319	0.0147	0.0035	0.0074	0.0061	0.0133	0.0039	0.0119	0.0208	0.1054	0.1365	0.0024	0.0023	0.0128	0.0238	0.0243	0.0132	0.0181	0.0115	0.0036
14	rs8181914	100056487	0.9	0.124917206299546	0.84	0.364737902801441	1.59546706660921	0.1250623182738	0.004	0.0026	0.0218	0.136	0.0073	0.1557	0.2318	0.0147	0.0035	0.0074	0.0061	0.0132	0.0039	0.0119	0.0209	0.1054	0.1365	0.0024	0.0023	0.0128	0.0238	0.0243	0.0132	0.0181	0.0115	0.0036
14	rs117207233	100057511	0.9	0.124917206299546	0.85	0.32706018639722	1.54686826590471	0.112824518922755	0.004	0.0026	0.0218	0.136	0.0073	0.1559	0.2318	0.0146	0.0035	0.0073	0.006	0.0132	0.0039	0.0118	0.0208	0.1054	0.1365	0.0024	0.0023	0.0128	0.0238	0.0243	0.0131	0.0181	0.0115	0.0036
14	rs12436881	100058986	0.9	0.124917206299546	0.86	0.29215087580064	1.53946316614181	0.0936794640491989	0.0039	0.0026	0.0217	0.1361	0.0071	0.1568	0.2319	0.0146	0.0034	0.0072	0.006	0.013	0.0039	0.0116	0.0207	0.1056	0.1366	0.0024	0.0023	0.013	0.0238	0.0243	0.013	0.0178	0.0113	0.0037
14	rs117669414	100062418	0.9	0.124917206299546	0.86	0.29215087580064	1.41371026916984	0.0705234598699202	0.0037	0.0024	0.0218	0.1371	0.0068	0.1591	0.2316	0.0142	0.0034	0.0069	0.0059	0.0126	0.0039	0.0111	0.0201	0.1065	0.1376	0.0024	0.0022	0.0129	0.0238	0.0243	0.0126	0.017	0.0108	0.0039
14	rs77380931	100062679	0.9	0.124917206299546	0.86	0.29215087580064	1.41773989200997	0.0713014336840054	0.0036	0.0024	0.0218	0.1372	0.0068	0.1592	0.2316	0.0142	0.0034	0.0069	0.0059	0.0126	0.0039	0.0111	0.0201	0.1065	0.1376	0.0024	0.0022	0.0129	0.0238	0.0243	0.0126	0.017	0.0108	0.0039
14	Affx-35950221	100062992	0.9	0.124917206299546	0.86	0.29215087580064	1.42177377049621	0.0686289413063837	0.0036	0.0024	0.0218	0.1373	0.0067	0.1593	0.2316	0.0142	0.0034	0.0069	0.0059	0.0125	0.0039	0.0111	0.02	0.1065	0.1376	0.0024	0.0022	0.0129	0.0238	0.0243	0.0125	0.017	0.0107	0.0039
14	rs73346463	100063947	0.9	0.124917206299546	0.86	0.29215087580064	1.53652498837345	0.158753877071578	0.0036	0.0023	0.0218	0.1374	0.0067	0.1595	0.2315	0.0142	0.0034	0.0069	0.0059	0.0125	0.0039	0.011	0.02	0.1066	0.1378	0.0024	0.0022	0.0129	0.0238	0.0243	0.0124	0.0169	0.0107	0.0039
14	rs12885354	100066802	0.9	0.124917206299546	0.87	0.259919603286658	1.53277923464312	0.171570966297997	0.0035	0.0023	0.0221	0.1381	0.0066	0.1595	0.232	0.0142	0.0033	0.0068	0.0059	0.0124	0.0039	0.0109	0.0198	0.107	0.138	0.0024	0.0022	0.013	0.0238	0.0242	0.0121	0.0166	0.0105	0.004
14	rs17098887	100074991	0.9	0.124917206299546	0.87	0.259919603286658	1.52166282563274	0.187177849683327	0.0034	0.0022	0.0225	0.1389	0.0065	0.161	0.2324	0.0141	0.0032	0.0065	0.006	0.0124	0.0041	0.0103	0.0195	0.1059	0.1387	0.0023	0.0021	0.0127	0.0236	0.0244	0.0119	0.0162	0.0102	0.004
14	rs4243726	100075334	0.9	0.124917206299546	0.93	0.117127898734063	1.51037456024325	0.181384203457618	0.0034	0.0022	0.0226	0.139	0.0065	0.1608	0.2323	0.0142	0.0032	0.0065	0.006	0.0125	0.0041	0.0103	0.0196	0.1059	0.1387	0.0023	0.0021	0.0127	0.0236	0.0244	0.0119	0.0163	0.0102	0.004
14	rs72706361	100077377	0.9	0.124917206299546	0.93	0.117127898734063	1.40164700065215	0.140156389972366	0.0034	0.0021	0.0225	0.1394	0.0065	0.1614	0.2325	0.0139	0.0032	0.0064	0.006	0.0124	0.004	0.0102	0.0195	0.1058	0.1386	0.0023	0.0021	0.0126	0.0235	0.0245	0.0118	0.0163	0.0101	0.0039
14	rs12432083	100078331	0.9	0.124917206299546	0.92	0.135444945858012	1.3967542402389	0.130681780387496	0.0034	0.0021	0.0225	0.1396	0.0065	0.1617	0.2326	0.0138	0.0032	0.0064	0.006	0.0124	0.004	0.0101	0.0194	0.1058	0.1385	0.0022	0.0021	0.0126	0.0234	0.0245	0.0118	0.0164	0.01	0.0039
14	rs75668445	100082470	0.89	0.145699762692903	0.92	0.135444945858012	1.34066024240465	0.108265370041192	0.0034	0.0021	0.0224	0.1404	0.0064	0.1629	0.2329	0.0133	0.0031	0.0063	0.006	0.0124	0.0038	0.01	0.0193	0.1055	0.1381	0.0022	0.0022	0.0124	0.0233	0.0247	0.0115	0.0165	0.0099	0.0038
14	rs12431670	100082793	0.89	0.145699762692903	0.92	0.135444945858012	1.34326129256578	0.10818162256468	0.0034	0.0021	0.0224	0.1405	0.0064	0.163	0.233	0.0132	0.0031	0.0063	0.0061	0.0124	0.0038	0.01	0.0193	0.1055	0.1381	0.0022	0.0022	0.0124	0.0233	0.0247	0.0115	0.0165	0.0098	0.0038
14	rs11627059	100087364	0.89	0.145699762692903	0.92	0.135444945858012	1.3107421253127	0.101890344209039	0.0034	0.0021	0.0223	0.1407	0.0064	0.1634	0.2331	0.013	0.0031	0.0063	0.0061	0.0123	0.0037	0.01	0.0192	0.1057	0.1379	0.0021	0.0022	0.0124	0.0233	0.0244	0.0115	0.0166	0.0098	0.0037
14	rs79586898	100090566	0.89	0.145699762692903	0.92	0.135444945858012	1.20594506335113	0.0642246516088573	0.0034	0.0021	0.0223	0.1407	0.0064	0.1635	0.2331	0.013	0.0031	0.0063	0.0061	0.0123	0.0037	0.01	0.0191	0.1057	0.138	0.0021	0.0023	0.0124	0.0233	0.0244	0.0115	0.0166	0.0097	0.0037
14	rs2022566	100098848	0.89	0.145699762692903	0.92	0.135444945858012	1.25581034862027	0.0824075857190502	0.0034	0.0022	0.0224	0.1403	0.0065	0.1643	0.2331	0.0128	0.0028	0.0062	0.0061	0.0121	0.0035	0.0102	0.0186	0.1055	0.1385	0.002	0.0026	0.0127	0.0233	0.0246	0.0115	0.0166	0.0095	0.0036
14	rs72706367	100099039	0.89	0.145699762692903	0.92	0.135444945858012	1.21845415101255	0.0766262266642241	0.0033	0.0022	0.0224	0.1403	0.0065	0.1644	0.2332	0.0128	0.0028	0.0062	0.0061	0.0121	0.0035	0.0102	0.0186	0.1055	0.1385	0.002	0.0026	0.0127	0.0232	0.0246	0.0115	0.0166	0.0094	0.0036
14	rs11160534	100099546	0.89	0.145699762692903	0.92	0.135444945858012	1.20807270056622	0.0748096758917711	0.0033	0.0021	0.0225	0.1403	0.0065	0.1648	0.2334	0.0127	0.0028	0.0062	0.0061	0.0121	0.0035	0.0101	0.0185	0.1056	0.1384	0.002	0.0025	0.0126	0.0232	0.0246	0.0115	0.0166	0.0093	0.0035
14	rs6575743	100102576	0.89	0.145699762692903	0.92	0.135444945858012	1.49530440029047	0.0760429869509714	0.003	0.0021	0.0233	0.1406	0.0065	0.1654	0.2336	0.0122	0.0025	0.006	0.0063	0.012	0.0034	0.01	0.0178	0.1063	0.1379	0.002	0.0026	0.0123	0.0229	0.0258	0.0113	0.0166	0.0091	0.0036
14	rs17098912	100104329	0.89	0.145699762692903	0.92	0.135444945858012	1.83542297703833	0.115474138660611	0.003	0.002	0.0238	0.1418	0.0064	0.1659	0.2339	0.0117	0.0023	0.0058	0.0064	0.0117	0.0033	0.0099	0.0175	0.1065	0.1372	0.0019	0.0025	0.0122	0.0228	0.0264	0.0114	0.0164	0.0089	0.0035
14	rs118050771	100104696	0.89	0.145699762692903	0.92	0.135444945858012	1.8197013161752	0.100015331350576	0.003	0.002	0.0238	0.1419	0.0064	0.1658	0.234	0.0117	0.0022	0.0058	0.0064	0.0116	0.0033	0.0099	0.0175	0.1066	0.1371	0.0019	0.0025	0.0121	0.0228	0.0264	0.0114	0.0164	0.0088	0.0035
14	rs12884035	100104834	0.89	0.145699762692903	0.92	0.135444945858012	1.87243168690179	0.114360159248275	0.003	0.002	0.0238	0.142	0.0064	0.1658	0.2341	0.0117	0.0022	0.0058	0.0064	0.0116	0.0033	0.0099	0.0175	0.1066	0.1371	0.0019	0.0025	0.0121	0.0228	0.0264	0.0114	0.0164	0.0089	0.0035
14	rs12889334	100114044	0.89	0.145699762692903	0.92	0.135444945858012	1.60204250251979	0.0941549343395938	0.003	0.0017	0.0226	0.1426	0.0064	0.1663	0.2336	0.0113	0.0021	0.0057	0.0063	0.012	0.0032	0.0096	0.0171	0.1106	0.1372	0.0018	0.0024	0.0117	0.0224	0.0262	0.0113	0.0157	0.0088	0.0033
14	rs57416838	100120817	0.89	0.145699762692903	0.92	0.135444945858012	1.57917326240376	0.0855144735683938	0.003	0.0017	0.0224	0.1429	0.0064	0.1661	0.2333	0.0111	0.0022	0.0057	0.0064	0.0121	0.0032	0.0097	0.0171	0.111	0.1373	0.0018	0.0024	0.0116	0.0225	0.0261	0.0114	0.0157	0.0087	0.0032
14	rs79373239	100122744	0.89	0.145699762692903	0.92	0.135444945858012	1.62937167363808	0.0991233950663608	0.003	0.0017	0.0223	0.1429	0.0064	0.166	0.2331	0.0111	0.0022	0.0057	0.0064	0.0121	0.0033	0.0098	0.0171	0.1111	0.1373	0.0018	0.0024	0.0116	0.0226	0.0261	0.0114	0.0157	0.0087	0.0032
14	rs36033161	100123487	0.89	0.145699762692903	0.91	0.155803491158275	1.69437027336113	0.133027529911628	0.003	0.0017	0.0223	0.143	0.0064	0.166	0.2331	0.0111	0.0022	0.0057	0.0064	0.0122	0.0033	0.0098	0.0171	0.1112	0.1373	0.0018	0.0024	0.0116	0.0226	0.0261	0.0114	0.0157	0.0087	0.0033
14	rs10873507	100128875	0.88	0.168925028033099	0.91	0.155803491158275	1.75441636368303	0.107930529708158	0.003	0.0017	0.0223	0.1437	0.0065	0.1657	0.2328	0.0107	0.0022	0.0057	0.0064	0.012	0.0032	0.0099	0.0171	0.1112	0.1377	0.0018	0.0024	0.0115	0.0224	0.0259	0.0116	0.0157	0.0088	0.0033
14	rs11624903	100133090	0.89	0.145699762692903	0.9	0.178319663885856	1.66884701899115	0.0628063109360394	0.0031	0.0017	0.022	0.1439	0.0065	0.1658	0.2333	0.0106	0.0022	0.0057	0.0064	0.0118	0.0032	0.01	0.0171	0.1116	0.1373	0.0018	0.0025	0.0117	0.0226	0.0255	0.0115	0.0153	0.009	0.0033
14	rs2895811	100133942	0.89	0.145699762692903	0.9	0.178319663885856	1.70045734542245	0.0710889082410334	0.0031	0.0017	0.0219	0.1439	0.0065	0.1658	0.2334	0.0106	0.0022	0.0057	0.0064	0.0118	0.0032	0.01	0.0171	0.1116	0.1373	0.0018	0.0025	0.0117	0.0227	0.0254	0.0115	0.0152	0.009	0.0033
14	rs117383772	100138579	0.89	0.145699762692903	0.9	0.178319663885856	1.6584262791234	0.0300379713805366	0.0031	0.0017	0.0218	0.1438	0.0064	0.1662	0.2341	0.0105	0.0022	0.0058	0.0063	0.0116	0.0032	0.01	0.0168	0.1122	0.1369	0.0019	0.0025	0.0118	0.0225	0.0251	0.0116	0.015	0.0089	0.0033
14	rs80321378	100138831	0.89	0.145699762692903	0.89	0.20310604818777	1.66457172042689	0.0287439639838225	0.0031	0.0017	0.0218	0.1438	0.0064	0.1662	0.2341	0.0105	0.0022	0.0058	0.0063	0.0116	0.0032	0.01	0.0168	0.1122	0.1369	0.0019	0.0025	0.0118	0.0225	0.0251	0.0116	0.015	0.0089	0.0033
14	rs78031563	100138872	0.89	0.145699762692903	0.88	0.230271256315472	1.66373796850927	0.0271524720398265	0.0031	0.0017	0.0218	0.1438	0.0064	0.1662	0.2341	0.0105	0.0022	0.0058	0.0063	0.0116	0.0032	0.01	0.0168	0.1122	0.1368	0.0019	0.0025	0.0118	0.0225	0.0251	0.0116	0.015	0.0089	0.0033
14	rs56278115	100140849	0.89	0.145699762692903	0.88	0.230271256315472	1.66311275164004	0.0259642663958041	0.0031	0.0018	0.0218	0.1438	0.0064	0.1662	0.2343	0.0105	0.0023	0.0058	0.0063	0.0116	0.0032	0.01	0.0168	0.1123	0.1368	0.0019	0.0026	0.0118	0.0224	0.025	0.0116	0.0149	0.0089	0.0033
14	rs11626635	100152269	0.89	0.145699762692903	0.88	0.230271256315472	1.7300565203922	0.0406562476859755	0.0031	0.0018	0.0218	0.1436	0.0063	0.1665	0.2347	0.0104	0.0023	0.0058	0.0063	0.0116	0.0031	0.0101	0.0166	0.1127	0.1364	0.0019	0.0026	0.0119	0.0223	0.0248	0.0116	0.0148	0.0089	0.0034
14	rs74443382	100153871	0.89	0.145699762692903	0.88	0.230271256315472	1.68954806338163	0.0382967962738391	0.0031	0.0018	0.0218	0.1437	0.0063	0.1665	0.2348	0.0104	0.0023	0.0058	0.0062	0.0115	0.0031	0.01	0.0165	0.1127	0.1365	0.0019	0.0026	0.0119	0.0223	0.0247	0.0116	0.0147	0.0089	0.0034
14	rs117244059	100157934	0.89	0.145699762692903	0.87	0.259919603286658	1.40350792006948	0.0254243440375188	0.0032	0.0019	0.0215	0.1439	0.0062	0.1667	0.2357	0.0103	0.0023	0.0061	0.006	0.0112	0.0031	0.0099	0.0162	0.1128	0.1372	0.002	0.0026	0.0117	0.0224	0.0233	0.0116	0.0145	0.0092	0.0037
14	rs117491281	100158310	0.89	0.145699762692903	0.87	0.259919603286658	1.39988487262836	0.0265095516250392	0.0032	0.0019	0.0215	0.1438	0.0062	0.1667	0.2357	0.0103	0.0023	0.0061	0.006	0.0112	0.0031	0.0099	0.0162	0.1128	0.1372	0.002	0.0026	0.0117	0.0224	0.0233	0.0116	0.0145	0.0092	0.0037
14	rs12435918	100170895	0.89	0.145699762692903	0.87	0.259919603286658	1.48678917317385	0.0874315386263172	0.0032	0.0019	0.0215	0.1439	0.0061	0.1667	0.236	0.0103	0.0024	0.0061	0.006	0.0112	0.0031	0.0098	0.0161	0.1129	0.1374	0.0021	0.0026	0.0116	0.0224	0.023	0.0116	0.0145	0.0093	0.0037
14	rs17643008	100171077	0.89	0.145699762692903	0.87	0.259919603286658	1.48678917317385	0.0903779228433499	0.0032	0.0019	0.0215	0.1435	0.0061	0.1669	0.236	0.0103	0.0024	0.0061	0.006	0.0112	0.0031	0.0098	0.0161	0.1129	0.1376	0.0021	0.0026	0.0116	0.0224	0.023	0.0116	0.0145	0.0093	0.0037
14	rs1957515	100186495	0.89	0.145699762692903	0.87	0.259919603286658	1.3092147641104	0.0221305083167175	0.0032	0.002	0.0216	0.1426	0.0062	0.1666	0.2362	0.0102	0.0024	0.0061	0.0061	0.0112	0.003	0.0097	0.0161	0.1127	0.1384	0.0022	0.0026	0.0116	0.0222	0.0228	0.0118	0.0145	0.0093	0.0039
14	rs10151332	100189287	0.89	0.145699762692903	0.87	0.259919603286658	1.34017877509355	0.0251563994761228	0.0032	0.0021	0.0213	0.1419	0.0063	0.1667	0.2364	0.0103	0.0026	0.0062	0.0062	0.0112	0.0029	0.0097	0.016	0.1125	0.1392	0.0022	0.0026	0.0116	0.0217	0.0226	0.0118	0.0145	0.0094	0.0039
14	rs76057882	100190063	0.9	0.124917206299546	0.87	0.259919603286658	1.17741090846044	0.0119266993199836	0.0032	0.0023	0.0213	0.1418	0.0063	0.1667	0.2363	0.0103	0.0026	0.0062	0.0061	0.0112	0.0029	0.0096	0.0159	0.1127	0.1394	0.0022	0.0026	0.0117	0.0216	0.0225	0.0118	0.0145	0.0094	0.0038
14	rs76927709	100191710	0.9	0.124917206299546	0.87	0.259919603286658	1.10662851636173	0.0117728401288292	0.0031	0.0024	0.0212	0.1421	0.0061	0.1669	0.2359	0.0104	0.0027	0.0061	0.006	0.0112	0.0028	0.0093	0.0158	0.1133	0.1402	0.0023	0.0027	0.0118	0.0212	0.0223	0.0119	0.0142	0.0095	0.0037
14	rs78438059	100192468	0.9	0.124917206299546	0.87	0.259919603286658	1.09672252273105	0.0149374574516289	0.003	0.0024	0.0211	0.1419	0.006	0.167	0.2359	0.0105	0.0028	0.0061	0.006	0.0112	0.0028	0.0092	0.0158	0.1136	0.1405	0.0023	0.0027	0.0118	0.0212	0.0223	0.0119	0.0141	0.0095	0.0037
14	rs73350477	100194128	0.9	0.124917206299546	0.87	0.259919603286658	1.17100467036134	0.0180566899876586	0.003	0.0025	0.021	0.1416	0.0059	0.1672	0.2358	0.0106	0.0029	0.0061	0.006	0.0111	0.0027	0.009	0.0157	0.1141	0.141	0.0023	0.0027	0.012	0.021	0.0222	0.012	0.0138	0.0096	0.0035
14	rs1957516	100208990	0.9	0.124917206299546	0.87	0.259919603286658	0.969538181131901	0.0149029093293158	0.0027	0.0026	0.0207	0.1422	0.0059	0.167	0.2346	0.0105	0.0027	0.0062	0.0064	0.0114	0.0024	0.0087	0.0157	0.1149	0.1417	0.0023	0.0027	0.0123	0.0209	0.0221	0.012	0.0139	0.0095	0.0031
14	rs11623170	100209154	0.9	0.124917206299546	0.86	0.29215087580064	0.974033904054835	0.0163881225194082	0.0027	0.0026	0.0207	0.142	0.0059	0.1669	0.2346	0.0105	0.0027	0.0062	0.0064	0.0114	0.0024	0.0087	0.0157	0.1151	0.142	0.0023	0.0027	0.0123	0.0209	0.0221	0.012	0.0139	0.0095	0.0031
14	rs78014881	100212433	0.9	0.124917206299546	0.85	0.32706018639722	0.797855828755075	0.00389911653175431	0.0027	0.0026	0.0208	0.1422	0.0059	0.1665	0.234	0.0104	0.0026	0.0062	0.0064	0.0114	0.0024	0.0086	0.0158	0.1152	0.1426	0.0023	0.0026	0.0124	0.0209	0.0221	0.0118	0.0141	0.0094	0.0031
14	rs12879440	100216161	0.91	0.106429816649543	0.85	0.32706018639722	0.69958802327854	0.00577882708940733	0.0027	0.0026	0.021	0.1424	0.006	0.1661	0.2334	0.0104	0.0026	0.0062	0.0064	0.0114	0.0024	0.0085	0.0158	0.1152	0.1432	0.0023	0.0026	0.0126	0.0209	0.0221	0.0116	0.0142	0.0094	0.003
14	rs28576468	100216371	0.9	0.124917206299546	0.85	0.32706018639722	0.684995090068325	0.00388196700293658	0.0027	0.0026	0.021	0.1424	0.0059	0.1665	0.2332	0.0104	0.0026	0.0063	0.0064	0.0114	0.0024	0.0085	0.0158	0.1155	0.1431	0.0022	0.0026	0.0126	0.021	0.0221	0.0116	0.0142	0.0095	0.0027
14	rs74869274	100218468	0.91	0.106429816649543	0.85	0.32706018639722	0.565790996988054	0.00374624136813535	0.0027	0.0027	0.0216	0.142	0.006	0.166	0.2319	0.0104	0.0027	0.0064	0.0065	0.0116	0.0024	0.0086	0.0159	0.1143	0.1427	0.0022	0.0025	0.0126	0.0214	0.0222	0.0116	0.0149	0.0097	0.0029
14	rs71422786	100220400	0.91	0.106429816649543	0.85	0.32706018639722	0.498462839950218	0.00650078875913934	0.0027	0.0029	0.0223	0.1417	0.0062	0.1654	0.2303	0.0104	0.0027	0.0067	0.0067	0.0118	0.0025	0.0087	0.0161	0.1129	0.1423	0.0023	0.0025	0.0127	0.0219	0.0224	0.0116	0.0158	0.0099	0.003
14	rs11625037	100221324	0.91	0.106429816649543	0.85	0.32706018639722	0.489872619101996	0.00652336745166556	0.0027	0.003	0.0227	0.1415	0.0063	0.1651	0.2296	0.0104	0.0028	0.0068	0.0069	0.0119	0.0025	0.0088	0.0162	0.1122	0.142	0.0023	0.0025	0.0128	0.0222	0.0225	0.0116	0.0162	0.01	0.0031
14	rs11844271	100221479	0.91	0.106429816649543	0.85	0.32706018639722	0.483461733604657	0.0084114672849878	0.0027	0.003	0.0228	0.1418	0.0063	0.165	0.2296	0.0104	0.0028	0.0067	0.0068	0.0119	0.0025	0.0088	0.0162	0.1121	0.142	0.0023	0.0025	0.0128	0.0221	0.0225	0.0114	0.0164	0.0099	0.0032
14	rs1548271	100222896	0.91	0.106429816649543	0.85	0.32706018639722	0.490872144568814	0.0129997392291105	0.0026	0.003	0.0235	0.1424	0.0063	0.1648	0.2278	0.0104	0.0028	0.007	0.0066	0.0124	0.0024	0.009	0.0164	0.1107	0.1421	0.0024	0.0024	0.0125	0.0222	0.0231	0.0113	0.017	0.01	0.0034
14	rs1475130	100225144	0.92	0.0900864543555373	0.85	0.32706018639722	0.417513439339187	0.030134880034563	0.0026	0.003	0.0243	0.143	0.0062	0.1629	0.2277	0.0102	0.0027	0.0074	0.0063	0.0127	0.0023	0.0088	0.0168	0.1102	0.142	0.0025	0.0023	0.0124	0.0228	0.0231	0.011	0.0177	0.0098	0.0034
14	rs74083917	100228471	0.92	0.0900864543555373	0.86	0.29215087580064	0.387811786080101	0.0296517909980585	0.0026	0.003	0.0246	0.143	0.0061	0.1629	0.2278	0.0101	0.0026	0.0075	0.0063	0.0129	0.0022	0.0089	0.0168	0.1099	0.142	0.0024	0.0022	0.0124	0.0229	0.0231	0.0108	0.0178	0.0098	0.0034
14	rs17099031	100241952	0.92	0.0900864543555373	0.87	0.259919603286658	0.33457856974509	0.046032885392933	0.0026	0.003	0.0254	0.1431	0.0061	0.1629	0.2278	0.01	0.0023	0.0078	0.0063	0.0132	0.0022	0.0089	0.0171	0.109	0.1421	0.0024	0.0021	0.0124	0.023	0.0232	0.0106	0.018	0.0098	0.0032
14	rs17565081	100242046	0.92	0.0900864543555373	0.87	0.259919603286658	0.334836475678556	0.0462682393468934	0.0026	0.003	0.0254	0.1431	0.0061	0.1629	0.2278	0.01	0.0023	0.0078	0.0063	0.0132	0.0022	0.0089	0.0171	0.109	0.1421	0.0024	0.0021	0.0124	0.023	0.0232	0.0106	0.018	0.0098	0.0032
14	rs118119314	100242258	0.92	0.0900864543555373	0.87	0.259919603286658	0.335920809404927	0.0479903574485718	0.0026	0.003	0.0254	0.1431	0.0061	0.163	0.2278	0.01	0.0022	0.0078	0.0063	0.0132	0.0021	0.0089	0.0171	0.109	0.1421	0.0024	0.0021	0.0124	0.023	0.0232	0.0106	0.018	0.0098	0.0032
14	rs11844991	100243690	0.92	0.0900864543555373	0.87	0.259919603286658	0.339236684660293	0.054201789283204	0.0026	0.003	0.0254	0.1432	0.0061	0.163	0.2278	0.01	0.0022	0.0078	0.0063	0.0132	0.0021	0.0089	0.0171	0.109	0.1421	0.0023	0.0021	0.0124	0.023	0.0233	0.0106	0.018	0.0098	0.0032
14	rs55998309	100245636	0.92	0.0900864543555373	0.87	0.259919603286658	0.341317693241397	0.0535721753336495	0.0026	0.003	0.0253	0.1432	0.0061	0.1631	0.2279	0.01	0.0022	0.0078	0.0063	0.0132	0.0021	0.0088	0.0172	0.1089	0.1421	0.0023	0.0021	0.0124	0.023	0.0233	0.0105	0.018	0.0098	0.0031
14	rs11160549	100246350	0.92	0.0900864543555373	0.84	0.364737902801441	0.345499497803889	0.0528208439220502	0.0026	0.003	0.0253	0.1432	0.0061	0.1634	0.2279	0.01	0.0022	0.0078	0.0063	0.0132	0.0021	0.0088	0.0172	0.1087	0.1421	0.0023	0.0021	0.0124	0.023	0.0233	0.0105	0.018	0.0098	0.0031
14	rs35163969	100246971	0.92	0.0900864543555373	0.84	0.364737902801441	0.347232169326247	0.0672394747727265	0.0026	0.003	0.0253	0.1432	0.0061	0.1634	0.2278	0.01	0.0022	0.0078	0.0063	0.0132	0.0021	0.0088	0.0172	0.1087	0.1421	0.0023	0.0021	0.0124	0.023	0.0233	0.0105	0.018	0.0098	0.0031
14	rs11626807	100247686	0.92	0.0900864543555373	0.84	0.364737902801441	0.353464399927196	0.0735846631205434	0.0026	0.003	0.0254	0.1432	0.006	0.1635	0.2278	0.01	0.0021	0.0078	0.0062	0.0132	0.0021	0.0088	0.0172	0.1085	0.1421	0.0023	0.0021	0.0124	0.023	0.0233	0.0105	0.018	0.0098	0.0031
14	rs28669755	100248750	0.92	0.0900864543555373	0.84	0.364737902801441	0.354473236894061	0.0838416024055683	0.0026	0.003	0.0255	0.1431	0.006	0.1635	0.2277	0.01	0.0021	0.0079	0.0062	0.0132	0.0021	0.0088	0.0173	0.1084	0.1421	0.0023	0.0021	0.0124	0.0231	0.0233	0.0105	0.0181	0.0098	0.0031
14	rs77326257	100250358	0.92	0.0900864543555373	0.84	0.364737902801441	0.357188483585621	0.0947903717034728	0.0026	0.003	0.0255	0.1431	0.006	0.1636	0.2276	0.01	0.0021	0.0079	0.0062	0.0132	0.0021	0.0088	0.0173	0.1083	0.1421	0.0023	0.0021	0.0124	0.0231	0.0233	0.0105	0.0181	0.0098	0.0031
14	rs72708374	100277013	0.92	0.0900864543555373	0.83	0.405269641990714	0.346339021397169	0.197074828949194	0.0027	0.0029	0.0272	0.1424	0.0058	0.1644	0.2269	0.0103	0.0018	0.0081	0.0057	0.0142	0.0016	0.0089	0.0181	0.1066	0.1422	0.0021	0.0013	0.0124	0.0238	0.0237	0.0102	0.0189	0.0095	0.0025
14	rs17099077	100279149	0.92	0.0900864543555373	0.84	0.364737902801441	0.338873186946219	0.18057607191165	0.0027	0.0029	0.0272	0.1425	0.0058	0.1644	0.2269	0.0103	0.0018	0.0081	0.0056	0.0142	0.0016	0.0089	0.0181	0.1067	0.1419	0.0021	0.0013	0.0124	0.0239	0.0237	0.0102	0.0189	0.0095	0.0025
14	rs12898089	100279692	0.92	0.0900864543555373	0.83	0.405269641990714	0.337110504463159	0.17695490567372	0.0027	0.0029	0.0273	0.1425	0.0058	0.1644	0.2269	0.0103	0.0018	0.0081	0.0056	0.0142	0.0016	0.0089	0.0181	0.1067	0.142	0.0021	0.0013	0.0124	0.0239	0.0237	0.0102	0.0189	0.0095	0.0025
14	rs79498422	100281126	0.92	0.0900864543555373	0.83	0.405269641990714	0.343300762717252	0.194170386651712	0.0027	0.0029	0.0273	0.1424	0.0058	0.1644	0.2269	0.0103	0.0017	0.0081	0.0056	0.0142	0.0016	0.0089	0.0181	0.1067	0.1419	0.0021	0.0013	0.0124	0.0239	0.0237	0.0102	0.0189	0.0095	0.0025
14	rs76665415	100284798	0.92	0.0900864543555373	0.83	0.405269641990714	0.369023204285926	0.207671127344296	0.0027	0.0029	0.0273	0.1424	0.0057	0.1644	0.2269	0.0103	0.0017	0.0081	0.0056	0.0142	0.0016	0.0088	0.0181	0.1067	0.1419	0.0021	0.0013	0.0124	0.0239	0.0237	0.0101	0.019	0.0095	0.0025
14	rs55734210	100290806	0.93	0.0757334056000413	0.83	0.405269641990714	0.44878642075035	0.263291458474518	0.0027	0.0028	0.0281	0.1417	0.0056	0.1644	0.227	0.01	0.0015	0.0084	0.0055	0.0145	0.0015	0.0089	0.0184	0.1065	0.1417	0.002	0.0012	0.0122	0.0244	0.0237	0.01	0.0195	0.0093	0.0024
14	rs12879129	100295418	0.92	0.0900864543555373	0.83	0.405269641990714	0.501679010041225	0.302881368181338	0.0026	0.0028	0.0285	0.1413	0.0055	0.1644	0.2271	0.01	0.0013	0.0086	0.0054	0.0148	0.0014	0.009	0.0186	0.1064	0.1416	0.0019	0.0011	0.0122	0.0247	0.0237	0.0099	0.0199	0.0093	0.0023
14	rs4905903	100308253	0.92	0.0900864543555373	0.83	0.405269641990714	0.571487884317459	0.503918911358385	0.0027	0.0027	0.0294	0.1403	0.0052	0.1637	0.2277	0.0099	0.0011	0.0087	0.0052	0.0146	0.0013	0.0086	0.0184	0.1073	0.1418	0.0019	0.001	0.0124	0.0251	0.0238	0.0099	0.0202	0.0089	0.002
14	rs17099126	100313057	0.92	0.0900864543555373	0.84	0.364737902801441	0.607745805654994	0.527814555836405	0.0027	0.0027	0.0293	0.1404	0.0052	0.1636	0.2279	0.0099	0.0011	0.0087	0.0052	0.0147	0.0014	0.0086	0.0184	0.1071	0.1419	0.0019	0.001	0.0123	0.025	0.024	0.0099	0.0201	0.0089	0.002
14	rs72710004	100319598	0.92	0.0900864543555373	0.84	0.364737902801441	0.62345984929079	0.544830955218576	0.0028	0.0027	0.0293	0.1404	0.0051	0.1636	0.2282	0.01	0.0011	0.0086	0.0052	0.0147	0.0014	0.0085	0.0184	0.1069	0.142	0.0018	0.001	0.0123	0.025	0.0241	0.0099	0.02	0.0089	0.002
14	rs72710007	100320764	0.92	0.0900864543555373	0.84	0.364737902801441	0.625769766046541	0.545951448291419	0.0028	0.0027	0.0293	0.1404	0.0051	0.1636	0.2282	0.01	0.0011	0.0086	0.0052	0.0147	0.0014	0.0085	0.0184	0.1069	0.142	0.0018	0.001	0.0123	0.025	0.0241	0.0099	0.02	0.0089	0.002
14	rs73358449	100327466	0.92	0.0900864543555373	0.83	0.405269641990714	0.639286654878858	0.583525201975591	0.0028	0.0027	0.0292	0.1405	0.0051	0.1635	0.2284	0.01	0.0011	0.0086	0.0052	0.0147	0.0014	0.0084	0.0184	0.1068	0.1421	0.0018	0.001	0.0123	0.025	0.0243	0.01	0.02	0.0088	0.0019
14	rs117065615	100331258	0.92	0.0900864543555373	0.83	0.405269641990714	0.647659164761083	0.552405276298221	0.0028	0.0027	0.0292	0.1405	0.0051	0.1635	0.2285	0.01	0.0011	0.0086	0.0052	0.0147	0.0014	0.0084	0.0184	0.1067	0.1422	0.0018	0.001	0.0123	0.025	0.0243	0.01	0.02	0.0088	0.0019
14	rs77004161	100335455	0.92	0.0900864543555373	0.83	0.405269641990714	0.628223948221406	0.545951448291419	0.0028	0.0027	0.0292	0.1405	0.0051	0.1635	0.2285	0.01	0.0011	0.0086	0.0053	0.0148	0.0014	0.0084	0.0184	0.1067	0.1422	0.0017	0.001	0.0122	0.0249	0.0243	0.01	0.02	0.0088	0.0019
14	rs6575751	100340583	0.92	0.0900864543555373	0.83	0.405269641990714	0.603604944823868	0.545111025174999	0.0028	0.0027	0.0293	0.1405	0.005	0.1638	0.2286	0.01	0.0011	0.0086	0.0053	0.0149	0.0014	0.0083	0.0184	0.1066	0.1422	0.0017	0.001	0.0122	0.0249	0.0243	0.01	0.02	0.0086	0.0019
14	rs3783324	100350017	0.92	0.0900864543555373	0.83	0.405269641990714	0.602158728194449	0.506392089881121	0.0028	0.0027	0.0294	0.1405	0.0051	0.1635	0.2281	0.01	0.001	0.0086	0.0054	0.015	0.0013	0.0082	0.0185	0.1065	0.143	0.0017	0.001	0.0122	0.0247	0.0246	0.01	0.0199	0.0089	0.0019
14	rs1743040	100350633	0.92	0.0900864543555373	0.83	0.405269641990714	0.600989154196179	0.505842229040034	0.0028	0.0027	0.0294	0.1405	0.0051	0.1635	0.2281	0.01	0.001	0.0086	0.0054	0.015	0.0013	0.0082	0.0185	0.1065	0.143	0.0017	0.001	0.0122	0.0246	0.0246	0.01	0.0199	0.0089	0.0019
14	rs1191090	100365357	0.92	0.0900864543555373	0.83	0.405269641990714	0.61203838957089	0.520741250724845	0.0028	0.0027	0.0294	0.1404	0.0051	0.1635	0.2281	0.0101	0.001	0.0085	0.0054	0.015	0.0013	0.0082	0.0185	0.1065	0.143	0.0016	0.001	0.0122	0.0246	0.0246	0.01	0.0199	0.0089	0.0019
14	rs74587728	100369755	0.92	0.0900864543555373	0.83	0.405269641990714	0.615232186963171	0.51507229470067	0.0028	0.0027	0.0294	0.1404	0.0051	0.1635	0.2281	0.0101	0.001	0.0085	0.0054	0.015	0.0012	0.0082	0.0185	0.1065	0.1431	0.0016	0.001	0.0122	0.0246	0.0246	0.01	0.0199	0.0089	0.0019
14	rs111663450	100372552	0.92	0.0900864543555373	0.83	0.405269641990714	0.615023663010263	0.518527117784857	0.0028	0.0027	0.0294	0.1404	0.0051	0.1635	0.2281	0.0102	0.001	0.0085	0.0054	0.015	0.0012	0.0082	0.0185	0.1065	0.1431	0.0016	0.001	0.0122	0.0246	0.0246	0.01	0.0199	0.0089	0.0018
14	rs34198557	100375707	0.92	0.0900864543555373	0.83	0.405269641990714	0.617876299517081	0.511209820263603	0.0028	0.0027	0.0294	0.1404	0.0051	0.1635	0.2282	0.0102	0.001	0.0085	0.0054	0.015	0.0012	0.0082	0.0185	0.1065	0.1431	0.0016	0.001	0.0122	0.0246	0.0246	0.01	0.0199	0.0089	0.0018
14	rs2250718	100380948	0.92	0.0900864543555373	0.84	0.364737902801441	0.62345984929079	0.520602797974968	0.0028	0.0027	0.0294	0.1404	0.0051	0.1635	0.2282	0.0102	0.001	0.0085	0.0054	0.015	0.0012	0.0082	0.0185	0.1065	0.1431	0.0016	0.001	0.0122	0.0246	0.0246	0.01	0.0199	0.0089	0.0018
14	rs72710058	100382034	0.92	0.0900864543555373	0.84	0.364737902801441	0.623669680113269	0.534075459298348	0.0028	0.0027	0.0294	0.1403	0.0051	0.1635	0.2281	0.0102	0.001	0.0085	0.0054	0.015	0.0012	0.0082	0.0185	0.1066	0.143	0.0016	0.001	0.0122	0.0246	0.0246	0.01	0.0199	0.0089	0.0018
14	rs2093	100382870	0.92	0.0900864543555373	0.84	0.364737902801441	0.621502988019886	0.527397818276271	0.0028	0.0027	0.0294	0.1403	0.0051	0.1636	0.2281	0.0102	0.001	0.0086	0.0054	0.015	0.0012	0.0082	0.0185	0.1067	0.1429	0.0016	0.001	0.0122	0.0246	0.0246	0.01	0.0199	0.0089	0.0018
14	rs11622660	100393476	0.92	0.0900864543555373	0.84	0.364737902801441	0.572495984914933	0.535051028976016	0.0027	0.0026	0.0296	0.1397	0.0052	0.1638	0.2293	0.0102	0.001	0.0087	0.0054	0.0151	0.0011	0.0082	0.0183	0.1056	0.1441	0.0015	8e-04	0.0123	0.0252	0.0233	0.0097	0.02	0.0086	0.0018
14	rs186187446	100394813	0.92	0.0900864543555373	0.84	0.364737902801441	0.554543682239894	0.552124287146873	0.0027	0.0026	0.0296	0.1396	0.0053	0.1638	0.2295	0.0103	0.001	0.0087	0.0054	0.0151	0.0011	0.0082	0.0183	0.1055	0.1443	0.0015	8e-04	0.0123	0.0253	0.0231	0.0097	0.0201	0.0085	0.0018
14	rs11160560	100396482	0.92	0.0900864543555373	0.85	0.32706018639722	0.506807450856343	0.565368512237746	0.0027	0.0026	0.0296	0.1395	0.0053	0.1639	0.2297	0.0103	0.001	0.0087	0.0053	0.0151	0.0011	0.0081	0.0182	0.1055	0.1445	0.0015	8e-04	0.0124	0.0255	0.0229	0.0096	0.0201	0.0083	0.0018
14	rs72710070	100397374	0.92	0.0900864543555373	0.85	0.32706018639722	0.505221929825684	0.555076423673834	0.0026	0.0026	0.0296	0.1394	0.0053	0.1639	0.2298	0.0103	0.001	0.0087	0.0053	0.0151	0.0011	0.0082	0.0182	0.1055	0.1446	0.0015	8e-04	0.0124	0.0255	0.0228	0.0096	0.0201	0.0083	0.0018
14	rs4900447	100402815	0.92	0.0900864543555373	0.86	0.29215087580064	0.413194863357778	0.51755918120838	0.0026	0.0025	0.0296	0.139	0.0053	0.1638	0.2304	0.0105	0.001	0.0088	0.0052	0.0151	0.0011	0.0082	0.0183	0.1052	0.1455	0.0017	7e-04	0.0126	0.0255	0.0221	0.0095	0.0201	0.0081	0.0018
14	rs11160563	100407149	0.92	0.0900864543555373	0.86	0.29215087580064	0.343928231442495	0.491872410212389	0.0025	0.0025	0.0293	0.139	0.0053	0.1637	0.2306	0.0107	0.001	0.0087	0.0052	0.015	0.0011	0.0082	0.0184	0.105	0.1464	0.0018	7e-04	0.0129	0.0256	0.0213	0.0094	0.0201	0.008	0.0017
14	rs55805217	100410206	0.91	0.106429816649543	0.87	0.259919603286658	0.343248500434829	0.433459415627893	0.0025	0.0026	0.0294	0.1387	0.0053	0.1641	0.2307	0.0109	0.001	0.0087	0.005	0.015	0.0011	0.0083	0.018	0.1048	0.1466	0.002	7e-04	0.013	0.0256	0.0208	0.0097	0.02	0.0079	0.0017
14	rs117798749	100410712	0.91	0.106429816649543	0.87	0.259919603286658	0.40354597729085	0.416127518445292	0.0025	0.0026	0.0293	0.1387	0.0052	0.164	0.2309	0.0108	0.001	0.0087	0.005	0.0148	0.0011	0.0082	0.0179	0.1048	0.1467	0.0024	7e-04	0.013	0.0256	0.0206	0.0097	0.0199	0.0079	0.0017
14	rs75715378	100410888	0.91	0.106429816649543	0.87	0.259919603286658	0.401731839708162	0.405846948868144	0.0025	0.0026	0.0293	0.1386	0.0052	0.164	0.231	0.0108	0.001	0.0087	0.005	0.0148	0.0011	0.0082	0.0179	0.1048	0.1468	0.0024	7e-04	0.013	0.0256	0.0206	0.0098	0.0199	0.0079	0.0018
14	rs67336685	100414089	0.91	0.106429816649543	0.9	0.178319663885856	0.434539926652652	0.356035074889477	0.0024	0.0026	0.0296	0.1385	0.0051	0.164	0.2324	0.0108	0.0011	0.0084	0.0049	0.0144	0.0011	0.0083	0.0174	0.1044	0.1476	0.0026	8e-04	0.013	0.0258	0.0198	0.0099	0.0196	0.0078	0.0018
14	rs57927478	100417842	0.9	0.124917206299546	0.91	0.155803491158275	0.425518081082377	0.314996462279819	0.0024	0.0026	0.0299	0.1383	0.005	0.1639	0.2335	0.0109	0.0012	0.0081	0.0048	0.0142	0.0012	0.0084	0.017	0.104	0.1482	0.0028	8e-04	0.013	0.0259	0.0191	0.0101	0.0194	0.0077	0.0018
14	rs7149272	100417990	0.9	0.124917206299546	0.92	0.135444945858012	0.439618863185265	0.308021951719163	0.0024	0.0026	0.0299	0.1382	0.005	0.164	0.2336	0.0109	0.0012	0.0081	0.0048	0.0142	0.0012	0.0084	0.017	0.104	0.1482	0.0028	8e-04	0.013	0.0259	0.0191	0.0101	0.0194	0.0077	0.0018
14	rs4905924	100420086	0.9	0.124917206299546	0.93	0.117127898734063	0.443298491708996	0.34644548006764	0.0024	0.0026	0.0299	0.138	0.0049	0.1641	0.2339	0.0109	0.0012	0.0081	0.0048	0.0142	0.0012	0.0084	0.0167	0.1039	0.1481	0.0028	9e-04	0.0131	0.0261	0.0189	0.0101	0.0194	0.0077	0.0018
14	rs4905925	100420239	0.9	0.124917206299546	0.93	0.117127898734063	0.439678092010613	0.343224484273364	0.0024	0.0026	0.0299	0.1382	0.0049	0.1642	0.2339	0.0109	0.0012	0.008	0.0048	0.0142	0.0012	0.0084	0.0166	0.1039	0.1481	0.0028	8e-04	0.0131	0.0261	0.0189	0.0101	0.0194	0.0077	0.0018
14	rs7143424	100422862	0.89	0.145699762692903	0.92	0.135444945858012	0.425343263205192	0.357285961179865	0.0023	0.0025	0.0297	0.1382	0.0048	0.1633	0.2355	0.011	0.0012	0.0077	0.0046	0.0142	0.0013	0.008	0.016	0.1041	0.1493	0.0028	8e-04	0.0131	0.0265	0.0178	0.0106	0.0196	0.0073	0.0017
14	rs79135411	100428024	0.87	0.194736090082605	0.92	0.135444945858012	0.583775414984942	0.474620041551725	0.0021	0.0024	0.0298	0.1383	0.0043	0.1619	0.238	0.0109	0.0013	0.0074	0.0044	0.0142	0.0018	0.0075	0.0151	0.1038	0.151	0.0028	9e-04	0.0131	0.0273	0.0165	0.0112	0.0198	0.0067	0.0015
14	rs73345428	100432425	0.86	0.223270892544248	0.91	0.155803491158275	0.892387795761116	0.557187455664751	0.0019	0.0024	0.0298	0.1384	0.004	0.1616	0.2397	0.0108	0.0013	0.0072	0.0043	0.0143	0.0017	0.0072	0.0146	0.1039	0.1519	0.0029	0.001	0.0131	0.0279	0.0156	0.0115	0.0199	0.0064	0.0012
14	rs78425541	100435731	0.86	0.223270892544248	0.91	0.155803491158275	0.873235679821592	0.541752536685539	0.0019	0.0023	0.0298	0.1384	0.004	0.1616	0.2398	0.0107	0.0013	0.0071	0.0043	0.0143	0.0017	0.0072	0.0146	0.1039	0.1521	0.0029	0.001	0.0131	0.0279	0.0154	0.0116	0.0199	0.0064	0.0012
14	rs10141997	100452660	0.86	0.223270892544248	0.91	0.155803491158275	0.846878801474764	0.498570944996863	0.0019	0.0023	0.0298	0.1384	0.004	0.1616	0.2399	0.0107	0.0013	0.0071	0.0043	0.0143	0.0017	0.0072	0.0145	0.1038	0.1522	0.0029	0.001	0.0131	0.0279	0.0154	0.0116	0.0199	0.0064	0.0012
14	rs12147064	100477217	0.86	0.223270892544248	0.9	0.178319663885856	0.800746083001119	0.468141202009075	0.0019	0.0023	0.0298	0.1384	0.004	0.1615	0.2401	0.0107	0.0013	0.0072	0.0043	0.0143	0.0017	0.0072	0.0145	0.1038	0.1524	0.0029	9e-04	0.0131	0.028	0.0153	0.0116	0.0199	0.0064	0.0011
14	rs75067029	100494525	0.86	0.223270892544248	0.9	0.178319663885856	0.718487688883846	0.406106348830128	0.0019	0.0023	0.0298	0.1384	0.004	0.1614	0.2402	0.0107	0.0013	0.0072	0.0043	0.0144	0.0017	0.0072	0.0145	0.1037	0.1525	0.0029	9e-04	0.0131	0.028	0.0153	0.0116	0.02	0.0063	0.0011
14	rs1190987	100495238	0.86	0.223270892544248	0.9	0.178319663885856	0.718413135742079	0.404809802999131	0.0019	0.0023	0.0299	0.1385	0.004	0.1613	0.2403	0.0107	0.0013	0.0072	0.0043	0.0144	0.0017	0.0072	0.0145	0.1038	0.1524	0.0029	9e-04	0.0131	0.028	0.0153	0.0117	0.02	0.0063	0.0011
14	rs77421433	100496069	0.86	0.223270892544248	0.89	0.20310604818777	0.716401497458817	0.405717265901438	0.0019	0.0023	0.0299	0.1385	0.004	0.1614	0.2403	0.0107	0.0013	0.0072	0.0043	0.0144	0.0017	0.0072	0.0145	0.1038	0.1524	0.0029	9e-04	0.0131	0.028	0.0153	0.0117	0.02	0.0063	0.0011
14	rs79569417	100498713	0.86	0.223270892544248	0.89	0.20310604818777	0.715061795196269	0.40714440197708	0.0019	0.0023	0.0299	0.1385	0.004	0.1614	0.2402	0.0107	0.0013	0.0072	0.0043	0.0144	0.0017	0.0072	0.0145	0.1037	0.1524	0.0029	9e-04	0.0131	0.028	0.0153	0.0117	0.02	0.0063	0.0011
14	rs56151959	100501859	0.86	0.223270892544248	0.89	0.20310604818777	0.703645459573129	0.408572907230881	0.0019	0.0023	0.0299	0.1386	0.004	0.1615	0.2402	0.0107	0.0013	0.0072	0.0043	0.0143	0.0017	0.0072	0.0145	0.1037	0.1524	0.0029	9e-04	0.0131	0.028	0.0153	0.0117	0.02	0.0063	0.0011
14	rs117882858	100520719	0.85	0.254661707966279	0.89	0.20310604818777	0.713500215712724	0.466929005878703	0.0018	0.0025	0.0297	0.1391	0.0038	0.162	0.2409	0.0107	0.0013	0.0068	0.0043	0.014	0.0017	0.007	0.0145	0.1037	0.1521	0.0027	9e-04	0.0132	0.0282	0.015	0.0116	0.0201	0.0059	0.0011
14	rs6575761	100524880	0.85	0.254661707966279	0.88	0.230271256315472	0.700914760173827	0.470837901721992	0.0018	0.0025	0.0297	0.1392	0.0037	0.162	0.2409	0.0107	0.0013	0.0068	0.0043	0.014	0.0017	0.007	0.0145	0.1037	0.1521	0.0027	9e-04	0.0132	0.0282	0.015	0.0116	0.0201	0.0059	0.0011
14	rs72711916	100529840	0.85	0.254661707966279	0.88	0.230271256315472	0.705271360517548	0.474079254663469	0.0018	0.0025	0.0297	0.1393	0.0037	0.162	0.2409	0.0107	0.0013	0.0068	0.0043	0.014	0.0017	0.007	0.0145	0.1037	0.1522	0.0026	9e-04	0.0132	0.0282	0.015	0.0116	0.0201	0.0059	0.0011
14	rs72711924	100539241	0.85	0.254661707966279	0.88	0.230271256315472	0.693044537741043	0.479087624282423	0.0018	0.0025	0.0296	0.1396	0.0037	0.1619	0.241	0.0107	0.0013	0.0068	0.0042	0.0139	0.0017	0.0069	0.0145	0.1037	0.1524	0.0026	9e-04	0.0132	0.0282	0.0149	0.0117	0.0201	0.0058	0.0011
14	rs59603830	100548027	0.85	0.254661707966279	0.88	0.230271256315472	0.687624820389822	0.480850552507758	0.0018	0.0025	0.0295	0.1397	0.0037	0.1619	0.241	0.0107	0.0013	0.0068	0.0042	0.0139	0.0017	0.0069	0.0145	0.1036	0.1525	0.0026	9e-04	0.0133	0.0282	0.0149	0.0117	0.0201	0.0058	0.0011
14	rs941896	100569807	0.85	0.254661707966279	0.88	0.230271256315472	0.693411421069095	0.516868076764028	0.0017	0.0025	0.0289	0.1411	0.0037	0.1615	0.2411	0.0106	0.0011	0.0066	0.0041	0.0137	0.0017	0.0069	0.0142	0.1032	0.1537	0.0023	0.001	0.0134	0.0282	0.0146	0.0118	0.0205	0.0056	0.001
14	rs80343676	100571881	0.85	0.254661707966279	0.88	0.230271256315472	0.704532107497564	0.520741250724845	0.0017	0.0025	0.0288	0.1414	0.0037	0.1614	0.2411	0.0106	0.0011	0.0066	0.0041	0.0137	0.0017	0.0068	0.0142	0.1031	0.154	0.0023	0.001	0.0134	0.0282	0.0145	0.0119	0.0205	0.0056	0.001
14	rs748354	100576995	0.85	0.254661707966279	0.88	0.230271256315472	0.708454079292132	0.522957750860194	0.0017	0.0025	0.0287	0.1417	0.0037	0.1613	0.2412	0.0106	0.0011	0.0065	0.0041	0.0137	0.0017	0.0068	0.0141	0.103	0.1542	0.0022	0.001	0.0134	0.0282	0.0144	0.0119	0.0206	0.0055	0.001
14	rs117019162	100578468	0.85	0.254661707966279	0.89	0.20310604818777	0.710233251358174	0.525315366354696	0.0017	0.0025	0.0287	0.1417	0.0037	0.1613	0.2412	0.0106	0.0011	0.0065	0.0041	0.0137	0.0017	0.0068	0.0141	0.103	0.1543	0.0022	0.001	0.0134	0.0282	0.0144	0.0119	0.0206	0.0055	0.001
14	rs117016262	100580541	0.85	0.254661707966279	0.88	0.230271256315472	0.718636805453685	0.524621674245552	0.0017	0.0025	0.0286	0.1418	0.0037	0.1612	0.2412	0.0106	0.0011	0.0065	0.004	0.0137	0.0017	0.0068	0.0141	0.1029	0.1544	0.0022	0.001	0.0134	0.0282	0.0144	0.0119	0.0207	0.0055	0.001
14	rs2181102	100583949	0.85	0.254661707966279	0.88	0.230271256315472	0.699367009449646	0.526009287903278	0.0017	0.0025	0.0286	0.142	0.0036	0.1611	0.2412	0.0106	0.0011	0.0065	0.004	0.0136	0.0017	0.0069	0.0141	0.1029	0.1545	0.0022	0.001	0.0134	0.0282	0.0144	0.0119	0.0207	0.0055	0.001
14	rs72711957	100601444	0.85	0.254661707966279	0.88	0.230271256315472	0.695173668673734	0.530316706720238	0.0017	0.0025	0.0285	0.1421	0.0037	0.1611	0.2409	0.0106	0.0011	0.0065	0.004	0.0137	0.0017	0.0069	0.0141	0.1029	0.1546	0.0022	0.001	0.0134	0.0283	0.0144	0.012	0.0208	0.0055	0.001
14	rs115929351	100604644	0.85	0.254661707966279	0.86	0.29215087580064	0.711197797617293	0.531568888914289	0.0017	0.0025	0.0285	0.1421	0.0037	0.1611	0.241	0.0106	0.0011	0.0064	0.004	0.0137	0.0017	0.0069	0.0141	0.1028	0.1546	0.0022	0.001	0.0134	0.0283	0.0144	0.012	0.0208	0.0055	0.001
14	rs4900455	100611105	0.84	0.289034762536342	0.85	0.32706018639722	0.684995090068325	0.529204274829661	0.0018	0.0025	0.0285	0.1421	0.0037	0.1607	0.2412	0.0108	0.0011	0.0063	0.0041	0.0137	0.0018	0.007	0.014	0.1028	0.1542	0.0021	0.0011	0.0133	0.0286	0.0145	0.012	0.0207	0.0056	0.001
14	rs7157599	100625902	0.84	0.289034762536342	0.85	0.32706018639722	0.660669538997287	0.54777346065855	0.002	0.0025	0.0289	0.1419	0.0038	0.1598	0.2415	0.0112	0.0011	0.0061	0.0043	0.014	0.0019	0.0071	0.0142	0.1025	0.1535	0.0021	0.0011	0.013	0.0289	0.0147	0.0119	0.0205	0.0057	0.001
14	rs12590264	100630339	0.84	0.289034762536342	0.85	0.32706018639722	0.715582658331201	0.568054828184009	0.0021	0.0026	0.0288	0.1424	0.0038	0.1589	0.2418	0.0112	0.0012	0.0061	0.0043	0.0142	0.0019	0.0071	0.0142	0.1019	0.1537	0.0023	0.0011	0.0129	0.0293	0.0148	0.0119	0.0204	0.0056	9e-04
14	rs55940508	100631312	0.83	0.326509998324372	0.84	0.364737902801441	0.730610480462729	0.593084011794662	0.0021	0.0026	0.0288	0.142	0.0037	0.1593	0.2417	0.0112	0.0012	0.0061	0.0043	0.0142	0.0019	0.0071	0.0142	0.1021	0.1533	0.0023	0.0011	0.0129	0.03	0.0148	0.0118	0.0203	0.0056	9e-04
14	rs111246933	100637270	0.83	0.326509998324372	0.84	0.364737902801441	0.751545923337653	0.620968694563372	0.0021	0.0026	0.0286	0.1418	0.0037	0.1592	0.2418	0.0117	0.0012	0.0061	0.0043	0.0142	0.0019	0.0071	0.0141	0.1018	0.1531	0.0024	0.001	0.013	0.0301	0.0149	0.0119	0.0203	0.0056	9e-04
14	rs941891	100638235	0.83	0.326509998324372	0.84	0.364737902801441	0.778445802937028	0.644482541392374	0.0021	0.0026	0.0285	0.1418	0.0037	0.1592	0.2418	0.0118	0.0012	0.0061	0.0043	0.0142	0.0018	0.0071	0.0141	0.1018	0.1532	0.0023	0.001	0.013	0.0302	0.0149	0.0119	0.0203	0.0056	8e-04
14	rs10140406	100639981	0.83	0.326509998324372	0.84	0.364737902801441	0.761078265222323	0.627914431817207	0.0019	0.0026	0.028	0.1427	0.0037	0.1589	0.2431	0.0118	0.0011	0.0061	0.0041	0.014	0.0018	0.007	0.0141	0.1024	0.1528	0.0023	0.0011	0.0128	0.0298	0.0147	0.0121	0.0201	0.0053	0.001
14	rs77528857	100642882	0.83	0.326509998324372	0.84	0.364737902801441	0.748051280348779	0.635023482503937	0.0019	0.0026	0.028	0.1429	0.0037	0.1588	0.2432	0.0119	0.0011	0.006	0.0041	0.014	0.0018	0.007	0.014	0.1025	0.1526	0.0022	0.0011	0.0129	0.0297	0.0147	0.012	0.0201	0.0052	0.001
14	rs10220397	100645881	0.83	0.326509998324372	0.84	0.364737902801441	0.713500215712724	0.638657730954377	0.0018	0.0025	0.028	0.1432	0.0037	0.1585	0.2436	0.0119	0.001	0.006	0.0041	0.0139	0.0018	0.0069	0.014	0.1026	0.1525	0.0022	0.0011	0.013	0.0296	0.0147	0.012	0.0201	0.0052	0.001
14	rs35483531	100653772	0.82	0.36720095628419	0.84	0.364737902801441	0.684046575001681	0.658072338498446	0.0017	0.0026	0.0276	0.1452	0.004	0.1568	0.2437	0.0125	0.001	0.0058	0.0044	0.0138	0.0023	0.0069	0.014	0.1032	0.1516	0.0017	0.0012	0.0138	0.0289	0.0143	0.0125	0.0201	0.0051	9e-04
14	rs8007562	100653848	0.82	0.36720095628419	0.85	0.32706018639722	0.703276169706997	0.663790661275129	0.0017	0.0026	0.0276	0.1451	0.004	0.1568	0.244	0.0126	0.001	0.0058	0.0044	0.0138	0.0023	0.0069	0.014	0.1031	0.1516	0.0017	0.0012	0.0138	0.0289	0.0143	0.0125	0.0201	0.0051	9e-04
14	rs2766696	100661320	0.81	0.411214762386647	0.85	0.32706018639722	0.991161257523868	0.768874641287503	0.0021	0.0025	0.0268	0.145	0.0037	0.1555	0.2442	0.0128	0.001	0.0055	0.0044	0.0138	0.0026	0.0068	0.0143	0.1034	0.1507	0.002	0.0012	0.0141	0.0298	0.0137	0.0131	0.0202	0.0049	0.001
14	rs2757538	100682449	0.81	0.411214762386647	0.84	0.364737902801441	0.977687659156334	0.754044128658519	0.0021	0.0025	0.0264	0.1448	0.0037	0.1551	0.2441	0.013	0.0011	0.0054	0.0048	0.0138	0.0027	0.0068	0.0143	0.1041	0.151	0.002	0.0012	0.0142	0.03	0.0135	0.0132	0.0199	0.0049	0.001
14	rs2766692	100684192	0.81	0.411214762386647	0.84	0.364737902801441	0.985012012813301	0.760089827041074	0.0021	0.0025	0.0264	0.1448	0.0037	0.155	0.2441	0.013	0.0011	0.0055	0.0048	0.0138	0.0027	0.0068	0.0143	0.1042	0.151	0.002	0.0012	0.0142	0.03	0.0135	0.0132	0.0199	0.0049	0.001
14	rs2766698	100688997	0.81	0.411214762386647	0.84	0.364737902801441	1.00858286645956	0.762359664091457	0.0021	0.0026	0.0266	0.1443	0.0037	0.1547	0.2441	0.013	0.0011	0.0055	0.0048	0.0137	0.0027	0.0068	0.0143	0.1044	0.1511	0.002	0.0012	0.0143	0.0299	0.0135	0.0132	0.0198	0.0049	0.001
14	rs2757545	100695368	0.8	0.458652199356866	0.84	0.364737902801441	1.06765896779724	0.815883519192957	0.0021	0.0026	0.0269	0.1436	0.0037	0.1537	0.2435	0.0134	0.0011	0.0055	0.0049	0.0138	0.0029	0.0068	0.0144	0.1046	0.1514	0.0021	0.0013	0.0145	0.03	0.0137	0.0134	0.0197	0.0049	0.001
14	rs75115713	100700829	0.81	0.411214762386647	0.85	0.32706018639722	1.0735703247515	0.835591673352517	0.0021	0.0026	0.027	0.1437	0.0037	0.1536	0.2429	0.0135	0.0011	0.0053	0.0049	0.0139	0.0029	0.0069	0.0146	0.1045	0.1513	0.0022	0.0013	0.0145	0.03	0.0138	0.0135	0.0198	0.0049	0.001
14	rs113862167	100701919	0.81	0.411214762386647	0.85	0.32706018639722	1.07189264008275	0.835746030058621	0.0021	0.0026	0.027	0.1437	0.0037	0.1536	0.2429	0.0135	0.0011	0.0053	0.0049	0.0139	0.0029	0.0069	0.0145	0.1045	0.1513	0.0022	0.0013	0.0145	0.03	0.0138	0.0135	0.0198	0.0049	0.001
14	rs11625658	100723577	0.81	0.411214762386647	0.85	0.32706018639722	1.0642240627907	0.832814270971805	0.0021	0.0026	0.027	0.1437	0.0037	0.1536	0.2427	0.0135	0.0011	0.0053	0.0049	0.0139	0.0029	0.0069	0.0145	0.1046	0.1513	0.0023	0.0013	0.0145	0.0301	0.0139	0.0135	0.0198	0.0048	0.001
14	rs4905941	100725438	0.81	0.411214762386647	0.85	0.32706018639722	1.06369601052866	0.835282977787992	0.0021	0.0026	0.027	0.1437	0.0037	0.1536	0.2427	0.0135	0.0011	0.0053	0.0049	0.0139	0.0029	0.0069	0.0145	0.1046	0.1513	0.0023	0.0013	0.0145	0.0301	0.0139	0.0135	0.0198	0.0048	0.001
14	rs76739542	100731772	0.81	0.411214762386647	0.85	0.32706018639722	1.06396002349725	0.831888899614679	0.0021	0.0026	0.027	0.1437	0.0037	0.1536	0.2427	0.0135	0.0011	0.0053	0.0049	0.0139	0.0029	0.0069	0.0145	0.1046	0.1513	0.0023	0.0013	0.0145	0.03	0.0139	0.0135	0.0198	0.0048	0.001
14	rs2146103	100740229	0.81	0.411214762386647	0.85	0.32706018639722	1.07242232159406	0.817726954759765	0.0022	0.0027	0.027	0.1437	0.0037	0.1535	0.2427	0.0135	0.0012	0.0053	0.0049	0.0139	0.003	0.0069	0.0146	0.1044	0.1509	0.0023	0.0014	0.0146	0.03	0.0139	0.0136	0.0198	0.0048	0.0011
14	rs9291	100748844	0.8	0.458652199356866	0.85	0.32706018639722	1.01565523734156	0.837135507929591	0.0024	0.0026	0.0265	0.1436	0.0038	0.1526	0.2428	0.0136	0.0011	0.0054	0.005	0.0141	0.0026	0.007	0.0147	0.1047	0.1505	0.0022	0.0014	0.0146	0.0306	0.0138	0.0135	0.0198	0.0049	0.0011
14	rs78557154	100749691	0.8	0.458652199356866	0.85	0.32706018639722	1.01772900231891	0.840843131438888	0.0024	0.0026	0.0263	0.1436	0.0039	0.1524	0.2427	0.0137	0.0011	0.0054	0.005	0.0142	0.0027	0.007	0.0147	0.1048	0.1505	0.0023	0.0014	0.0146	0.0308	0.0138	0.0136	0.0198	0.0049	0.0012
14	rs11557208	100758502	0.8	0.458652199356866	0.85	0.32706018639722	1.07083359189967	0.812045848802484	0.0028	0.0025	0.0254	0.143	0.0041	0.1505	0.2423	0.014	0.0012	0.0056	0.0052	0.0145	0.0028	0.0073	0.0152	0.1049	0.1498	0.0024	0.0015	0.0147	0.0316	0.0137	0.0138	0.0198	0.0051	0.0014
14	Affx-11237989	100759277	0.8	0.458652199356866	0.86	0.29215087580064	1.03882242829584	0.792609954370469	0.0028	0.0025	0.0254	0.143	0.0042	0.1509	0.2421	0.014	0.0012	0.0056	0.0052	0.0145	0.0028	0.0073	0.0153	0.1049	0.1496	0.0025	0.0015	0.0146	0.0315	0.0139	0.0139	0.0198	0.0051	0.0014
14	rs55663005	100764318	0.8	0.458652199356866	0.86	0.29215087580064	1.05719203239834	0.760997585650777	0.0029	0.0024	0.0253	0.1426	0.0044	0.1508	0.2426	0.0139	0.0012	0.0057	0.0052	0.0147	0.0027	0.0074	0.0153	0.1052	0.1491	0.0025	0.0015	0.0146	0.0314	0.0136	0.0139	0.0197	0.0052	0.0015
14	rs117161983	100764756	0.8	0.458652199356866	0.86	0.29215087580064	1.06035412609753	0.765994451169151	0.0029	0.0024	0.0253	0.1426	0.0044	0.1508	0.2426	0.0139	0.0012	0.0057	0.0052	0.0147	0.0027	0.0074	0.0153	0.1052	0.149	0.0025	0.0015	0.0146	0.0314	0.0135	0.0139	0.0197	0.0052	0.0015
14	rs61993685	100765823	0.8	0.458652199356866	0.87	0.259919603286658	1.06660160055332	0.76175423067898	0.0029	0.0024	0.0253	0.1426	0.0044	0.1508	0.2427	0.0139	0.0012	0.0057	0.0051	0.0147	0.0027	0.0074	0.0153	0.1053	0.1489	0.0025	0.0015	0.0146	0.0313	0.0135	0.0139	0.0197	0.0052	0.0015
14	rs1059264	100769163	0.8	0.458652199356866	0.87	0.259919603286658	1.08658578799331	0.758275015898523	0.0029	0.0024	0.0252	0.1426	0.0044	0.1507	0.243	0.0139	0.0013	0.0058	0.0051	0.0148	0.0027	0.0074	0.0153	0.1055	0.1485	0.0025	0.0015	0.0146	0.0313	0.0134	0.0139	0.0196	0.0053	0.0015
14	rs2281892	100769938	0.8	0.458652199356866	0.86	0.29215087580064	1.07860968493509	0.778593447993901	0.003	0.0024	0.0251	0.1426	0.0044	0.1507	0.2429	0.0139	0.0013	0.0058	0.0051	0.0149	0.0026	0.0073	0.0154	0.1055	0.1483	0.0026	0.0016	0.0146	0.0313	0.0135	0.0139	0.0196	0.0053	0.0015
14	rs76470915	100776382	0.81	0.411214762386647	0.86	0.29215087580064	1.12996998884607	0.871092477838587	0.003	0.0023	0.0248	0.1425	0.0046	0.151	0.2428	0.014	0.0013	0.0058	0.0052	0.0151	0.0026	0.0072	0.0153	0.1058	0.1473	0.0026	0.0016	0.0145	0.0313	0.0135	0.0139	0.0194	0.0055	0.0015
14	rs117698324	100781172	0.81	0.411214762386647	0.86	0.29215087580064	1.0723340340558	0.761602888625792	0.0032	0.0022	0.0242	0.1421	0.005	0.1514	0.2423	0.0141	0.0014	0.0059	0.0054	0.0157	0.0027	0.007	0.0153	0.1068	0.1453	0.0027	0.0019	0.0143	0.0315	0.0137	0.0139	0.0191	0.0057	0.0017
14	rs9324018	100781877	0.8	0.458652199356866	0.84	0.364737902801441	1.03559936213812	0.715306228859659	0.0033	0.0021	0.024	0.1419	0.0052	0.1515	0.2421	0.0141	0.0015	0.0059	0.0055	0.0159	0.0026	0.0069	0.0153	0.1072	0.1445	0.0027	0.002	0.0143	0.0316	0.0138	0.0139	0.019	0.0059	0.0018
14	rs35347747	100785617	0.8	0.458652199356866	0.84	0.364737902801441	0.794736312609397	0.639821709431493	0.0034	0.0022	0.0233	0.1419	0.0059	0.1518	0.2416	0.014	0.0015	0.0063	0.0057	0.0163	0.0023	0.0064	0.0164	0.1088	0.1421	0.0026	0.0022	0.0146	0.0312	0.0139	0.0137	0.0182	0.0064	0.0019
14	rs61990667	100786433	0.8	0.458652199356866	0.84	0.364737902801441	0.760695962243862	0.621402271026528	0.0034	0.0022	0.0231	0.1418	0.0061	0.1521	0.2413	0.014	0.0016	0.0064	0.0057	0.0163	0.0022	0.0063	0.0165	0.1093	0.1416	0.0026	0.0022	0.0147	0.031	0.0139	0.0137	0.018	0.0065	0.0019
14	rs2093466	100787564	0.8	0.458652199356866	0.84	0.364737902801441	0.688429249164041	0.549035730268748	0.0034	0.0022	0.0229	0.1417	0.0065	0.1524	0.2408	0.0141	0.0016	0.0065	0.0058	0.0164	0.0021	0.0063	0.0166	0.11	0.1409	0.0026	0.0022	0.0147	0.0306	0.014	0.0137	0.0177	0.0066	0.002
14	rs4905949	100788977	0.8	0.458652199356866	0.84	0.364737902801441	0.722668133570777	0.481121920740062	0.0034	0.0022	0.0227	0.1423	0.0069	0.1523	0.2406	0.0141	0.0016	0.0067	0.0059	0.0169	0.002	0.0061	0.0166	0.1106	0.1397	0.0025	0.0021	0.0147	0.0303	0.014	0.0135	0.0177	0.0067	0.002
14	rs35097172	100792126	0.79	0.509607847349147	0.83	0.405269641990714	0.849763658620308	0.446581805393163	0.0035	0.0021	0.0215	0.1433	0.0081	0.1512	0.2398	0.0141	0.0014	0.0071	0.0064	0.0177	0.0017	0.0059	0.0175	0.1108	0.1379	0.0025	0.0019	0.0148	0.0305	0.0144	0.013	0.0186	0.0067	0.002
14	rs74616664	100793702	0.79	0.509607847349147	0.83	0.405269641990714	0.992701016547574	0.404032420911187	0.0035	0.0021	0.0215	0.1431	0.0084	0.151	0.2402	0.0139	0.0014	0.0071	0.0063	0.0178	0.0016	0.0057	0.0175	0.1113	0.1377	0.0025	0.0019	0.0148	0.0305	0.0145	0.0128	0.0187	0.0067	0.002
14	rs117496087	100799506	0.79	0.509607847349147	0.83	0.405269641990714	1.03464193481619	0.383200057415867	0.0035	0.0021	0.0214	0.143	0.0085	0.151	0.2404	0.0138	0.0013	0.0071	0.0063	0.0179	0.0016	0.0057	0.0175	0.1115	0.1377	0.0025	0.0018	0.0148	0.0304	0.0145	0.0127	0.0187	0.0066	0.002
14	rs117957353	100812930	0.79	0.509607847349147	0.83	0.405269641990714	1.04440701594095	0.375308838075504	0.0035	0.0021	0.0215	0.143	0.0085	0.1509	0.2404	0.0138	0.0013	0.0071	0.0062	0.0179	0.0016	0.0057	0.0175	0.1116	0.1377	0.0025	0.0018	0.0147	0.0304	0.0145	0.0127	0.0187	0.0066	0.002
14	rs2400899	100828487	0.79	0.509607847349147	0.84	0.364737902801441	1.03638297829257	0.370242261259299	0.0035	0.0021	0.0215	0.143	0.0085	0.1509	0.2405	0.0138	0.0013	0.0071	0.0062	0.0179	0.0016	0.0056	0.0175	0.1116	0.1377	0.0025	0.0018	0.0147	0.0304	0.0145	0.0127	0.0188	0.0066	0.002
14	rs3783347	100839261	0.79	0.509607847349147	0.84	0.364737902801441	1.03490301581387	0.372899798325711	0.0035	0.0021	0.0215	0.143	0.0085	0.1509	0.2405	0.0138	0.0013	0.0071	0.0062	0.018	0.0016	0.0056	0.0175	0.1116	0.1376	0.0025	0.0018	0.0148	0.0304	0.0145	0.0127	0.0188	0.0066	0.002
14	rs17554326	100842377	0.79	0.509607847349147	0.84	0.364737902801441	1.02821038488561	0.370242261259299	0.0035	0.0021	0.0215	0.143	0.0086	0.151	0.2405	0.0138	0.0013	0.0071	0.0063	0.018	0.0016	0.0056	0.0175	0.1116	0.1376	0.0025	0.0018	0.0148	0.0304	0.0145	0.0127	0.0188	0.0066	0.002
14	rs12897338	100844368	0.8	0.458652199356866	0.84	0.364737902801441	1.02560763186739	0.360920589451984	0.0036	0.0021	0.0215	0.1431	0.0086	0.1512	0.2405	0.0139	0.0014	0.0071	0.0063	0.018	0.0016	0.0056	0.0175	0.1115	0.1373	0.0025	0.0018	0.0148	0.0303	0.0145	0.0127	0.0189	0.0066	0.002
14	rs2273801	100847437	0.8	0.458652199356866	0.84	0.364737902801441	0.910805795381757	0.360920589451984	0.0034	0.002	0.021	0.145	0.0085	0.151	0.2406	0.0137	0.0014	0.0074	0.0064	0.017	0.0015	0.0053	0.0177	0.1115	0.1378	0.0025	0.0018	0.0148	0.0306	0.0144	0.0124	0.0189	0.0062	0.002
14	rs34331240	100847617	0.8	0.458652199356866	0.84	0.364737902801441	0.929963904939826	0.364565652655966	0.0034	0.002	0.0209	0.1451	0.0084	0.151	0.2408	0.0137	0.0013	0.0074	0.0064	0.017	0.0014	0.0053	0.0177	0.1115	0.1379	0.0024	0.0018	0.0148	0.0306	0.0144	0.0124	0.0188	0.0062	0.002
14	rs2273800	100847707	0.8	0.458652199356866	0.84	0.364737902801441	0.925719893621083	0.357035683804713	0.0034	0.002	0.0209	0.1451	0.0084	0.1511	0.2408	0.0137	0.0013	0.0074	0.0064	0.017	0.0014	0.0053	0.0177	0.1115	0.1379	0.0024	0.0018	0.0148	0.0306	0.0144	0.0124	0.0189	0.0062	0.002
14	rs73357457	100848915	0.8	0.458652199356866	0.84	0.364737902801441	1.01600074538436	0.365069234526769	0.0034	0.002	0.0208	0.1453	0.0084	0.151	0.241	0.0137	0.0013	0.0074	0.0064	0.017	0.0013	0.0052	0.0179	0.1117	0.1373	0.0024	0.002	0.0147	0.0306	0.0144	0.0123	0.019	0.0062	0.0019
14	rs34277171	100848930	0.8	0.458652199356866	0.85	0.32706018639722	1.01617351732786	0.364188095546799	0.0034	0.002	0.0208	0.1453	0.0084	0.151	0.241	0.0137	0.0013	0.0074	0.0064	0.017	0.0013	0.0052	0.0179	0.1117	0.1373	0.0024	0.002	0.0147	0.0306	0.0144	0.0123	0.019	0.0062	0.0019
14	rs111611479	100854299	0.8	0.458652199356866	0.85	0.32706018639722	0.984585564372409	0.393835344808944	0.0033	0.002	0.0209	0.146	0.0084	0.1511	0.2416	0.0136	0.0012	0.0074	0.0064	0.0171	0.0013	0.0051	0.018	0.1117	0.1369	0.0024	0.0014	0.0147	0.0306	0.0144	0.0121	0.0192	0.006	0.0018
14	rs8005949	100857523	0.8	0.458652199356866	0.85	0.32706018639722	0.989707939096181	0.393963971887036	0.0033	0.0019	0.021	0.1461	0.0084	0.1511	0.2417	0.0135	0.0012	0.0074	0.0064	0.0171	0.0013	0.0051	0.0181	0.1118	0.1368	0.0024	0.0014	0.0147	0.0306	0.0144	0.012	0.0192	0.006	0.0018
14	rs75410468	100857840	0.8	0.458652199356866	0.85	0.32706018639722	0.990220775317644	0.392678223989459	0.0033	0.0019	0.021	0.1462	0.0084	0.1511	0.2417	0.0135	0.0012	0.0074	0.0064	0.0171	0.0013	0.0051	0.0181	0.1118	0.1368	0.0024	0.0014	0.0147	0.0306	0.0144	0.012	0.0192	0.006	0.0018
14	rs35898722	100886739	0.8	0.458652199356866	0.85	0.32706018639722	1.01885300959467	0.397183414126187	0.0033	0.0019	0.0211	0.1471	0.0083	0.1511	0.2422	0.0134	0.0011	0.0074	0.0064	0.0172	0.0014	0.0048	0.0183	0.1118	0.1358	0.0025	0.0015	0.0146	0.0307	0.0144	0.0115	0.0196	0.0057	0.0017
14	rs79464320	100888850	0.8	0.458652199356866	0.85	0.32706018639722	1.0192854543426	0.394221260866929	0.0033	0.0019	0.0211	0.1471	0.0083	0.151	0.2423	0.0134	0.0011	0.0074	0.0064	0.0171	0.0014	0.0048	0.0183	0.1119	0.1358	0.0025	0.0015	0.0146	0.0307	0.0144	0.0115	0.0196	0.0057	0.0017
14	rs117868772	100889978	0.8	0.458652199356866	0.84	0.364737902801441	1.02144879628223	0.39937675597139	0.0033	0.0019	0.0211	0.1471	0.0083	0.151	0.2424	0.0134	0.0011	0.0074	0.0064	0.0171	0.0014	0.0048	0.0183	0.112	0.1359	0.0025	0.0015	0.0146	0.0307	0.0144	0.0114	0.0196	0.0057	0.0016
14	rs941924	100892749	0.8	0.458652199356866	0.84	0.364737902801441	0.998440929934959	0.392806746455667	0.0033	0.0019	0.0211	0.1472	0.0083	0.1509	0.2426	0.0134	0.0011	0.0074	0.0064	0.0169	0.0014	0.0047	0.0183	0.1122	0.1359	0.0025	0.0015	0.0146	0.0306	0.0144	0.0113	0.0196	0.0057	0.0016
14	rs80274253	100893930	0.8	0.458652199356866	0.85	0.32706018639722	0.99492683897812	0.405587594281365	0.0033	0.0019	0.0211	0.1473	0.0083	0.1509	0.2426	0.0134	0.0011	0.0074	0.0064	0.0169	0.0014	0.0047	0.0183	0.1122	0.136	0.0025	0.0015	0.0146	0.0307	0.0144	0.0112	0.0196	0.0057	0.0016
14	rs78168427	100896623	0.8	0.458652199356866	0.85	0.32706018639722	0.989109767670089	0.415083266309195	0.0033	0.0019	0.0211	0.1474	0.0082	0.1509	0.2427	0.0134	0.0011	0.0073	0.0063	0.0168	0.0014	0.0046	0.0183	0.1123	0.1362	0.0025	0.0015	0.0146	0.0309	0.0144	0.0112	0.0195	0.0056	0.0016
14	rs72713958	100897123	0.8	0.458652199356866	0.85	0.32706018639722	0.987743074940221	0.414952784916233	0.0033	0.0019	0.0211	0.1474	0.0082	0.1509	0.2427	0.0134	0.0011	0.0073	0.0063	0.0168	0.0014	0.0046	0.0183	0.1123	0.1362	0.0025	0.0015	0.0146	0.0309	0.0144	0.0112	0.0195	0.0056	0.0016
14	rs1190926	100898748	0.8	0.458652199356866	0.85	0.32706018639722	0.983732894666169	0.413909335328692	0.0033	0.0019	0.0211	0.1474	0.0082	0.1508	0.2427	0.0134	0.0011	0.0073	0.0063	0.0168	0.0014	0.0046	0.0183	0.1123	0.1362	0.0025	0.0015	0.0147	0.0309	0.0144	0.0112	0.0195	0.0056	0.0016
14	rs78942235	100903477	0.8	0.458652199356866	0.85	0.32706018639722	0.989622476968639	0.419002878192097	0.0033	0.0019	0.0211	0.1474	0.0082	0.1508	0.2427	0.0134	0.0011	0.0073	0.0063	0.0167	0.0014	0.0046	0.0183	0.1123	0.1363	0.0025	0.0015	0.0147	0.0309	0.0143	0.0112	0.0195	0.0056	0.0016
14	rs1212911	100917372	0.8	0.458652199356866	0.85	0.32706018639722	1.00410838499908	0.416649911554731	0.0033	0.0019	0.0211	0.1475	0.0082	0.1507	0.2429	0.0134	0.0011	0.0073	0.0063	0.0167	0.0014	0.0045	0.0183	0.1122	0.1363	0.0025	0.0015	0.0147	0.031	0.0143	0.0111	0.0194	0.0056	0.0016
14	rs78352137	100920416	0.8	0.458652199356866	0.85	0.32706018639722	1.01764256111028	0.422539043765051	0.0033	0.0019	0.0211	0.1474	0.0082	0.1508	0.2429	0.0134	0.0011	0.0073	0.0063	0.0167	0.0014	0.0045	0.0183	0.1122	0.1363	0.0025	0.0015	0.0147	0.031	0.0143	0.0111	0.0194	0.0056	0.0016
14	rs58396678	100922027	0.8	0.458652199356866	0.85	0.32706018639722	1.02240125683809	0.425032262035792	0.0033	0.0019	0.021	0.1474	0.0082	0.1508	0.2429	0.0134	0.0011	0.0073	0.0063	0.0166	0.0014	0.0045	0.0183	0.1122	0.1363	0.0025	0.0015	0.0147	0.031	0.0143	0.0111	0.0194	0.0056	0.0016
14	rs8005782	100936793	0.79	0.509607847349147	0.85	0.32706018639722	0.954502126831454	0.376197476537753	0.0033	0.0021	0.0211	0.1471	0.0078	0.1515	0.2441	0.013	0.0013	0.007	0.0066	0.0162	0.0015	0.0042	0.019	0.1121	0.1358	0.0027	0.0017	0.0142	0.031	0.0145	0.0103	0.0196	0.0053	0.0017
14	rs112567964	100943251	0.79	0.509607847349147	0.85	0.32706018639722	0.962092510482816	0.386139075771314	0.0033	0.0021	0.0211	0.1471	0.0078	0.1515	0.2441	0.013	0.0013	0.007	0.0066	0.0161	0.0015	0.0042	0.0189	0.1121	0.1358	0.0027	0.0017	0.0142	0.031	0.0145	0.0103	0.0199	0.0053	0.0017
14	rs73349495	100947279	0.8	0.458652199356866	0.85	0.32706018639722	0.952566348085636	0.390110222609675	0.0033	0.0021	0.0211	0.1472	0.0078	0.1514	0.244	0.0129	0.0013	0.007	0.0066	0.0161	0.0015	0.0042	0.019	0.1122	0.1358	0.0027	0.0017	0.0141	0.031	0.0145	0.0102	0.0199	0.0053	0.0018
14	rs72713985	100949514	0.8	0.458652199356866	0.85	0.32706018639722	0.944587977722242	0.387162806791009	0.0034	0.0022	0.0211	0.1472	0.0077	0.1513	0.2442	0.0128	0.0014	0.007	0.0065	0.0161	0.0015	0.0041	0.019	0.1121	0.1359	0.0027	0.0017	0.0141	0.0311	0.0145	0.0101	0.0199	0.0052	0.0018
14	rs34228853	100963488	0.8	0.458652199356866	0.86	0.29215087580064	0.905692173795269	0.397570232602079	0.0035	0.0023	0.0212	0.1471	0.0075	0.1509	0.245	0.0123	0.0015	0.0069	0.0064	0.016	0.0017	0.004	0.0194	0.112	0.1362	0.0028	0.0017	0.0141	0.0313	0.0147	0.0097	0.0198	0.005	0.0019
14	rs10151709	100997337	0.8	0.458652199356866	0.86	0.29215087580064	0.876889533978026	0.392035786290617	0.0036	0.0023	0.0212	0.1471	0.0075	0.1508	0.2452	0.0122	0.0015	0.0069	0.0063	0.016	0.0018	0.004	0.0195	0.1119	0.1363	0.0028	0.0017	0.0141	0.0314	0.0147	0.0096	0.0197	0.005	0.002
14	rs56149835	101001352	0.8	0.458652199356866	0.85	0.32706018639722	0.872748986480967	0.395637179245253	0.0035	0.0023	0.0212	0.1471	0.0074	0.1508	0.2452	0.0122	0.0015	0.0069	0.0063	0.0159	0.0018	0.004	0.0195	0.1119	0.1364	0.0028	0.0017	0.0141	0.0314	0.0147	0.0095	0.0197	0.0049	0.002
14	rs75403841	101014133	0.8	0.458652199356866	0.85	0.32706018639722	0.788513154285289	0.440869379095405	0.0035	0.0025	0.021	0.1468	0.0073	0.1507	0.2442	0.0124	0.0014	0.0069	0.0063	0.0154	0.0019	0.0039	0.0196	0.1121	0.1373	0.0027	0.0017	0.0142	0.0318	0.015	0.0096	0.0199	0.0048	0.0019
14	rs78860894	101021069	0.8	0.458652199356866	0.85	0.32706018639722	0.780222858390775	0.498570944996863	0.0034	0.0026	0.0204	0.1472	0.007	0.1507	0.2449	0.0125	0.0014	0.0069	0.0062	0.015	0.0019	0.0038	0.0197	0.1116	0.1375	0.0025	0.0017	0.0144	0.0321	0.0152	0.0096	0.0198	0.0048	0.0019
14	rs12894800	101023279	0.8	0.458652199356866	0.85	0.32706018639722	0.763986511052701	0.494740372756423	0.0034	0.0027	0.0203	0.1473	0.0069	0.1508	0.245	0.0125	0.0014	0.0069	0.0062	0.0149	0.0019	0.0038	0.0197	0.1115	0.1376	0.0025	0.0017	0.0145	0.0322	0.0153	0.0097	0.0198	0.0047	0.0019
14	rs11847612	101023706	0.8	0.458652199356866	0.85	0.32706018639722	0.759320367072313	0.496244340074842	0.0034	0.0027	0.0203	0.1473	0.0069	0.1509	0.2449	0.0125	0.0014	0.0068	0.0062	0.0148	0.0019	0.0038	0.0198	0.1116	0.1376	0.0025	0.0017	0.0145	0.0322	0.0153	0.0097	0.0198	0.0047	0.0019
14	rs11845025	101028399	0.79	0.509607847349147	0.85	0.32706018639722	0.839206299536718	0.549877640889838	0.0033	0.0027	0.0206	0.1468	0.007	0.1518	0.243	0.0124	0.0015	0.0069	0.0064	0.0147	0.002	0.0036	0.0201	0.1121	0.1371	0.0024	0.0014	0.0142	0.0327	0.0155	0.0104	0.0198	0.0047	0.0018
14	rs6575793	101032217	0.8	0.458652199356866	0.85	0.32706018639722	0.842000116175448	0.544270922024959	0.0033	0.0026	0.0206	0.1473	0.007	0.1514	0.2432	0.0124	0.0015	0.007	0.0064	0.0143	0.0021	0.0035	0.0201	0.1127	0.1368	0.0023	0.0014	0.0142	0.0328	0.0154	0.0104	0.0198	0.0048	0.0018
14	rs12893609	101035835	0.8	0.458652199356866	0.85	0.32706018639722	0.795827542070251	0.50941902923141	0.0033	0.0026	0.0204	0.1482	0.007	0.1515	0.2434	0.0123	0.0015	0.007	0.0063	0.0142	0.0021	0.0035	0.0197	0.1123	0.1367	0.0023	0.0014	0.0142	0.0329	0.0153	0.0103	0.0198	0.0049	0.0018
14	rs10140554	101036074	0.8	0.458652199356866	0.85	0.32706018639722	0.794502562002319	0.50570478752156	0.0033	0.0026	0.0204	0.1482	0.007	0.1515	0.2434	0.0123	0.0015	0.007	0.0063	0.0142	0.0021	0.0035	0.0197	0.1122	0.1367	0.0023	0.0014	0.0142	0.0329	0.0153	0.0103	0.0198	0.0049	0.0018
14	rs7493924	101040398	0.8	0.458652199356866	0.85	0.32706018639722	0.807167583727748	0.507904988062322	0.0033	0.0027	0.0204	0.1489	0.0071	0.1523	0.242	0.0123	0.0016	0.0067	0.0064	0.0141	0.0023	0.0036	0.0198	0.112	0.1371	0.0021	0.0013	0.0142	0.0331	0.0148	0.0103	0.0199	0.005	0.0018
14	rs1888580	101042974	0.8	0.458652199356866	0.85	0.32706018639722	0.790611101291508	0.509556725914749	0.0033	0.0027	0.0204	0.1492	0.0071	0.1523	0.2421	0.0122	0.0016	0.0067	0.0063	0.014	0.0023	0.0036	0.0196	0.112	0.1371	0.0021	0.0013	0.0142	0.0331	0.0148	0.0103	0.0199	0.005	0.0018
14	rs117631773	101058860	0.8	0.458652199356866	0.84	0.364737902801441	0.757106421805632	0.481664775832019	0.0031	0.0028	0.0201	0.1507	0.0069	0.153	0.2429	0.0118	0.0016	0.0067	0.0061	0.0138	0.0024	0.0035	0.0196	0.1116	0.1373	0.002	0.0012	0.014	0.0329	0.0144	0.0098	0.0198	0.0049	0.0018
14	rs56184970	101062503	0.81	0.411214762386647	0.84	0.364737902801441	0.750481579916541	0.475566803503387	0.003	0.0028	0.02	0.151	0.0069	0.1532	0.243	0.0117	0.0016	0.0067	0.006	0.0138	0.0025	0.0035	0.0196	0.1115	0.1374	0.002	0.0012	0.014	0.0329	0.0144	0.0097	0.0197	0.0049	0.0018
14	rs74750802	101065605	0.81	0.411214762386647	0.82	0.448736318624531	0.745851810961912	0.465314021779253	0.003	0.0028	0.02	0.1512	0.0069	0.1532	0.2431	0.0117	0.0015	0.0067	0.006	0.0138	0.0025	0.0035	0.0196	0.1115	0.1374	0.002	0.0012	0.014	0.0329	0.0144	0.0097	0.0197	0.0049	0.0018
14	rs1190862	101067773	0.81	0.411214762386647	0.82	0.448736318624531	0.744942517914599	0.459941336339199	0.003	0.0028	0.0199	0.1512	0.0069	0.1533	0.2431	0.0116	0.0015	0.0067	0.006	0.0138	0.0025	0.0035	0.0196	0.1115	0.1374	0.002	0.0012	0.014	0.0329	0.0144	0.0097	0.0197	0.0049	0.0018
14	rs12882635	101079874	0.81	0.411214762386647	0.81	0.49521423796015	0.552161505844427	0.408572907230881	0.0028	0.003	0.0194	0.1547	0.0066	0.1533	0.2411	0.0111	0.0015	0.0065	0.0059	0.0136	0.0023	0.0035	0.019	0.1115	0.1403	0.0019	0.0011	0.0139	0.0324	0.014	0.0096	0.0192	0.0049	0.0018
14	rs17574970	101085090	0.81	0.411214762386647	0.81	0.49521423796015	0.534189026991434	0.426214639476211	0.0028	0.003	0.0194	0.1549	0.0066	0.1535	0.2411	0.011	0.0014	0.0065	0.0058	0.0135	0.0023	0.0034	0.0189	0.1116	0.1405	0.0019	0.0011	0.0138	0.0323	0.0139	0.0096	0.0191	0.0049	0.0019
14	rs72715827	101090840	0.81	0.411214762386647	0.81	0.49521423796015	0.487004462099689	0.445650545682155	0.0027	0.003	0.0194	0.1552	0.0065	0.1543	0.241	0.0109	0.0014	0.0064	0.0058	0.0134	0.0023	0.0034	0.0187	0.1118	0.1413	0.0019	0.0011	0.0137	0.0321	0.0138	0.0095	0.0188	0.0048	0.0019
14	rs1190888	101092950	0.82	0.36720095628419	0.81	0.49521423796015	0.438198552902844	0.422539043765051	0.0026	0.003	0.0193	0.1556	0.0064	0.1549	0.241	0.0107	0.0014	0.0064	0.0057	0.0132	0.0023	0.0034	0.0186	0.1121	0.1419	0.0019	0.0011	0.0136	0.0319	0.0137	0.0093	0.0185	0.0047	0.0019
14	Affx-10104590	101095347	0.82	0.36720095628419	0.81	0.49521423796015	0.397608714106661	0.410783281547667	0.0026	0.003	0.0193	0.156	0.0063	0.1556	0.2408	0.0105	0.0014	0.0065	0.0056	0.013	0.0023	0.0033	0.0184	0.1122	0.1426	0.0019	0.001	0.0135	0.0318	0.0135	0.0092	0.0182	0.0047	0.002
14	rs1190912	101105913	0.82	0.36720095628419	0.81	0.49521423796015	0.333908498232539	0.339888818630347	0.0025	0.003	0.0192	0.1562	0.0062	0.1571	0.2401	0.0102	0.0013	0.0064	0.0055	0.013	0.0023	0.0031	0.0183	0.1125	0.1437	0.0019	0.001	0.0134	0.0315	0.0133	0.0089	0.0175	0.0049	0.0022
14	rs61993017	101108274	0.82	0.36720095628419	0.81	0.49521423796015	0.331337817626322	0.339888818630347	0.0024	0.0029	0.0192	0.1564	0.0061	0.1574	0.24	0.0101	0.0014	0.0063	0.0054	0.013	0.0023	0.0031	0.0183	0.1125	0.1439	0.0019	0.001	0.0133	0.0313	0.0132	0.0089	0.0174	0.0049	0.0022
14	rs10138657	101111916	0.83	0.326509998324372	0.81	0.49521423796015	0.25025191370425	0.265464863944612	0.0021	0.0028	0.0189	0.1573	0.0059	0.1598	0.2393	0.0098	0.0013	0.0064	0.0053	0.0127	0.0024	0.003	0.0178	0.1139	0.1455	0.002	9e-04	0.0128	0.0297	0.0128	0.0086	0.0166	0.0048	0.0024
14	rs77175219	101113346	0.83	0.326509998324372	0.81	0.49521423796015	0.262421520606266	0.256691534048033	0.002	0.0029	0.0189	0.1577	0.0058	0.1605	0.2391	0.0096	0.0013	0.0062	0.0052	0.0127	0.0026	0.0029	0.0176	0.1143	0.1462	0.002	9e-04	0.0126	0.0291	0.0127	0.0085	0.0163	0.0048	0.0026
14	rs3949717	101117449	0.83	0.326509998324372	0.81	0.49521423796015	0.268119756166575	0.240758311008166	0.0019	0.0029	0.0189	0.1581	0.0056	0.1611	0.239	0.0095	0.0013	0.0061	0.0052	0.0127	0.0027	0.0029	0.0174	0.1146	0.1468	0.0021	8e-04	0.0125	0.0287	0.0126	0.0084	0.0161	0.0048	0.0027
14	rs1190923	101119663	0.83	0.326509998324372	0.81	0.49521423796015	0.267478253528714	0.247003115872989	0.0019	0.0029	0.019	0.1576	0.0056	0.1619	0.2388	0.0094	0.0013	0.0061	0.0051	0.0128	0.0027	0.0029	0.0173	0.1151	0.147	0.0019	8e-04	0.0124	0.0285	0.0126	0.0084	0.016	0.0048	0.0027
14	rs4905989	101124278	0.82	0.36720095628419	0.81	0.49521423796015	0.326482058835673	0.278039810743742	0.0017	0.0025	0.0202	0.1586	0.0053	0.1637	0.2394	0.009	0.0011	0.006	0.0046	0.0127	0.0029	0.0028	0.0166	0.1151	0.1473	0.0018	5e-04	0.0126	0.0278	0.0129	0.0082	0.0148	0.0047	0.0027
14	rs78795894	101126965	0.82	0.36720095628419	0.81	0.49521423796015	0.318991954017398	0.271441454797163	0.0017	0.0025	0.0202	0.1587	0.0053	0.1638	0.2393	0.009	0.0011	0.0059	0.0046	0.0127	0.0029	0.0027	0.0166	0.1152	0.1478	0.0018	5e-04	0.0125	0.0278	0.0129	0.0081	0.0147	0.0046	0.0027
14	rs118188774	101130808	0.82	0.36720095628419	0.82	0.448736318624531	0.317033379836075	0.275139778890467	0.0017	0.0025	0.0203	0.1588	0.0053	0.1638	0.2392	0.009	0.0011	0.0059	0.0046	0.0127	0.0029	0.0027	0.0166	0.1153	0.1479	0.0018	5e-04	0.0125	0.0277	0.013	0.008	0.0146	0.0046	0.0027
14	rs7156735	101132229	0.82	0.36720095628419	0.82	0.448736318624531	0.31838864112127	0.274560897683556	0.0017	0.0025	0.0203	0.1588	0.0053	0.1638	0.2392	0.009	0.0011	0.0059	0.0046	0.0127	0.0029	0.0027	0.0166	0.1153	0.1479	0.0018	5e-04	0.0125	0.0277	0.013	0.008	0.0146	0.0046	0.0027
14	rs61990980	101138457	0.82	0.36720095628419	0.82	0.448736318624531	0.317384452276958	0.264777923715796	0.0017	0.0025	0.0203	0.1594	0.0052	0.1638	0.239	0.009	0.0011	0.0058	0.0046	0.0127	0.0029	0.0027	0.0165	0.1156	0.1482	0.0018	5e-04	0.0124	0.0276	0.013	0.0079	0.0144	0.0046	0.0027
14	rs12892451	101139536	0.82	0.36720095628419	0.82	0.448736318624531	0.322472632733694	0.264892375237076	0.0017	0.0025	0.0203	0.1596	0.0052	0.1638	0.2389	0.0089	0.0011	0.0058	0.0046	0.0127	0.0029	0.0026	0.0165	0.1157	0.1483	0.0017	5e-04	0.0123	0.0276	0.013	0.0078	0.0143	0.0046	0.0027
14	rs730570	101142890	0.82	0.36720095628419	0.82	0.448736318624531	0.343980547278063	0.301094249939693	0.0017	0.0026	0.0201	0.1598	0.0051	0.1634	0.2396	0.0088	0.0012	0.0057	0.0043	0.0125	0.0028	0.0026	0.0165	0.116	0.1492	0.0017	5e-04	0.0123	0.0279	0.0128	0.0076	0.0139	0.0043	0.0028
14	rs117621849	101144523	0.82	0.36720095628419	0.82	0.448736318624531	0.339184744032471	0.297529568665732	0.0016	0.0026	0.0201	0.16	0.0051	0.1634	0.2397	0.0088	0.0012	0.0056	0.0043	0.0125	0.0028	0.0026	0.0164	0.1161	0.1492	0.0017	5e-04	0.0123	0.0278	0.0128	0.0076	0.0138	0.0043	0.0027
14	rs12881629	101146413	0.82	0.36720095628419	0.82	0.448736318624531	0.342204120141369	0.303716441528849	0.0016	0.0026	0.0199	0.1608	0.0051	0.1633	0.2402	0.0087	0.0011	0.0056	0.0043	0.0123	0.0027	0.0025	0.0164	0.1163	0.1493	0.0016	5e-04	0.0125	0.0276	0.0126	0.0076	0.0136	0.0042	0.0027
14	rs11160596	101148926	0.82	0.36720095628419	0.82	0.448736318624531	0.316281769281929	0.309341129294488	0.0016	0.0026	0.0196	0.1622	0.0049	0.163	0.241	0.0086	0.0013	0.0056	0.0042	0.0121	0.0026	0.0025	0.0165	0.1168	0.149	0.0015	5e-04	0.0128	0.0272	0.0122	0.0075	0.0132	0.0042	0.0027
14	rs61990984	101150729	0.83	0.326509998324372	0.81	0.49521423796015	0.286086443627941	0.311383158170298	0.0016	0.0026	0.0195	0.163	0.0048	0.1636	0.2406	0.0084	0.0012	0.0056	0.0043	0.012	0.0024	0.0025	0.0165	0.1165	0.1493	0.0015	5e-04	0.013	0.0271	0.012	0.0075	0.013	0.0042	0.0027
14	rs72631670	101154552	0.83	0.326509998324372	0.82	0.448736318624531	0.28789374290239	0.305627763977358	0.0015	0.0026	0.0194	0.1634	0.0048	0.1638	0.2404	0.0083	0.0012	0.0057	0.0044	0.0119	0.0023	0.0024	0.0165	0.1164	0.1494	0.0015	5e-04	0.013	0.027	0.0119	0.0076	0.0129	0.0042	0.0027
14	rs7144997	101155432	0.83	0.326509998324372	0.82	0.448736318624531	0.286133926126784	0.305388652486261	0.0015	0.0026	0.0193	0.1635	0.0048	0.1639	0.2403	0.0083	0.0012	0.0056	0.0044	0.0119	0.0023	0.0024	0.0165	0.1165	0.1495	0.0015	5e-04	0.013	0.027	0.0118	0.0076	0.0129	0.0042	0.0027
14	rs7142683	101158882	0.83	0.326509998324372	0.82	0.448736318624531	0.28357590845063	0.301808716284214	0.0016	0.0026	0.0192	0.1637	0.0048	0.164	0.2402	0.0083	0.0013	0.0056	0.0044	0.0118	0.0022	0.0024	0.0165	0.1167	0.1503	0.0013	5e-04	0.0128	0.0271	0.0116	0.0074	0.0128	0.0042	0.0027
14	rs7149242	101159416	0.83	0.326509998324372	0.82	0.448736318624531	0.273884310751313	0.307063607039334	0.0016	0.0026	0.0191	0.1636	0.0048	0.1639	0.2404	0.0083	0.0013	0.0056	0.0044	0.0117	0.0022	0.0024	0.0165	0.1165	0.15	0.0013	6e-04	0.0129	0.0271	0.0116	0.0075	0.0128	0.0042	0.0027
14	rs17099610	101162782	0.83	0.326509998324372	0.82	0.448736318624531	0.241072217702353	0.329449702406831	0.0015	0.0026	0.019	0.1639	0.0047	0.1642	0.2401	0.0082	0.0013	0.0055	0.0044	0.0119	0.0021	0.0024	0.0164	0.1169	0.1496	0.0014	6e-04	0.013	0.0271	0.0116	0.0075	0.0127	0.0042	0.0027
14	rs8008669	101164297	0.83	0.326509998324372	0.82	0.448736318624531	0.179799508579506	0.3655730132301	0.0016	0.0027	0.0188	0.1639	0.0045	0.1647	0.2392	0.0082	0.0014	0.0056	0.0044	0.0118	0.0021	0.0024	0.0162	0.1177	0.1489	0.0016	8e-04	0.0131	0.0273	0.0117	0.0075	0.0126	0.0042	0.0028
14	rs8012970	101168491	0.83	0.326509998324372	0.82	0.448736318624531	0.139535908321813	0.384860473236646	0.0017	0.003	0.0185	0.164	0.0041	0.1656	0.2378	0.0083	0.0015	0.0057	0.0043	0.0116	0.002	0.0023	0.0158	0.1189	0.1477	0.0019	0.0011	0.0132	0.0275	0.0118	0.0076	0.0125	0.0044	0.0028
14	rs56349439	101168739	0.83	0.326509998324372	0.82	0.448736318624531	0.140739249316416	0.38473267794117	0.0017	0.003	0.0185	0.164	0.0041	0.1656	0.2377	0.0083	0.0015	0.0057	0.0043	0.0116	0.002	0.0023	0.0158	0.1189	0.1477	0.002	0.0011	0.0132	0.0275	0.0118	0.0076	0.0125	0.0044	0.0028
14	rs7152943	101174159	0.83	0.326509998324372	0.82	0.448736318624531	0.14249188341654	0.392678223989459	0.0017	0.0031	0.0182	0.1639	0.0041	0.1657	0.2375	0.0084	0.0015	0.0058	0.0044	0.0116	0.002	0.0024	0.0159	0.1191	0.1473	0.002	0.0012	0.0131	0.0275	0.0119	0.0077	0.0124	0.0044	0.0029
14	rs7141210	101182470	0.83	0.326509998324372	0.82	0.448736318624531	0.151947681195903	0.392678223989459	0.0018	0.0031	0.0181	0.1636	0.0041	0.1656	0.2371	0.0085	0.0016	0.0058	0.0045	0.0116	0.002	0.0024	0.0159	0.1192	0.1469	0.0021	0.0013	0.0133	0.0276	0.0119	0.0079	0.0124	0.0045	0.0029
14	rs12147008	101186175	0.83	0.326509998324372	0.82	0.448736318624531	0.162351827096947	0.434251733237424	0.0018	0.0033	0.0181	0.1634	0.004	0.1656	0.2358	0.0086	0.0017	0.0062	0.0045	0.0116	0.0019	0.0023	0.016	0.1197	0.1464	0.0022	0.0013	0.0135	0.0279	0.0119	0.0081	0.0124	0.0046	0.0029
14	rs12881126	101186924	0.83	0.326509998324372	0.82	0.448736318624531	0.157455109965894	0.458064767539088	0.0018	0.0033	0.0181	0.1633	0.004	0.1655	0.2356	0.0086	0.0017	0.0062	0.0045	0.0116	0.0018	0.0023	0.016	0.1197	0.1465	0.0022	0.0014	0.0136	0.0278	0.0119	0.0081	0.0125	0.0046	0.0029
14	rs17577580	101189205	0.84	0.289034762536342	0.82	0.448736318624531	0.163286270750771	0.450712135089487	0.0019	0.0033	0.018	0.1632	0.004	0.1652	0.2349	0.0087	0.0017	0.0062	0.0045	0.0115	0.0015	0.0023	0.0161	0.1198	0.147	0.0023	0.0014	0.0139	0.0278	0.0119	0.0082	0.0126	0.0046	0.0028
14	rs75258126	101193811	0.84	0.289034762536342	0.82	0.448736318624531	0.131529170374686	0.543431139272119	0.0021	0.0033	0.0179	0.163	0.004	0.1649	0.2336	0.0089	0.0018	0.0061	0.0044	0.0114	0.0016	0.0022	0.0163	0.1198	0.1477	0.0027	0.0015	0.014	0.0277	0.012	0.0084	0.0129	0.0046	0.0027
14	rs72635174	101197272	0.84	0.289034762536342	0.82	0.448736318624531	0.132659959346982	0.577268178193843	0.0023	0.0034	0.0178	0.1628	0.0039	0.1646	0.2326	0.0091	0.0019	0.0059	0.0044	0.0113	0.0017	0.0021	0.0165	0.1198	0.1482	0.0031	0.0015	0.014	0.0276	0.012	0.0085	0.0131	0.0045	0.0026
14	rs61991000	101198309	0.84	0.289034762536342	0.82	0.448736318624531	0.13730412553141	0.585519478473959	0.0024	0.0034	0.0178	0.1628	0.0039	0.1646	0.2324	0.0091	0.0019	0.0059	0.0044	0.0113	0.0017	0.0021	0.0163	0.1199	0.1482	0.0031	0.0015	0.0141	0.0276	0.012	0.0085	0.0132	0.0045	0.0025
14	rs1802710	101200645	0.84	0.289034762536342	0.81	0.49521423796015	0.137085258660958	0.638221366200776	0.0025	0.0034	0.0178	0.1628	0.0039	0.1646	0.2321	0.0091	0.0019	0.0058	0.0043	0.0113	0.0017	0.0021	0.016	0.1202	0.1483	0.0032	0.0016	0.0143	0.0276	0.0119	0.0085	0.0133	0.0045	0.0025
14	rs1058009	101200860	0.85	0.254661707966279	0.81	0.49521423796015	0.137648482644332	0.649589289338077	0.0025	0.0034	0.0178	0.1628	0.0039	0.1646	0.2321	0.0091	0.0019	0.0058	0.0043	0.0113	0.0017	0.0021	0.016	0.1202	0.1483	0.0033	0.0016	0.0143	0.0276	0.0119	0.0085	0.0133	0.0045	0.0025
14	rs117567859	101204649	0.85	0.254661707966279	0.81	0.49521423796015	0.141215954938057	0.687515843028723	0.0025	0.0034	0.0178	0.1627	0.0038	0.1646	0.2316	0.009	0.002	0.0058	0.0043	0.0114	0.0017	0.0022	0.0161	0.1203	0.1482	0.0033	0.0016	0.0144	0.0276	0.0119	0.0085	0.0134	0.0044	0.0025
14	rs74819596	101207166	0.85	0.254661707966279	0.81	0.49521423796015	0.135310856072548	0.667315258765785	0.0025	0.0034	0.0179	0.1627	0.0038	0.1645	0.2315	0.009	0.002	0.0058	0.0043	0.0114	0.0018	0.0022	0.0161	0.1203	0.1482	0.0033	0.0016	0.0145	0.0276	0.0119	0.0085	0.0134	0.0044	0.0025
14	rs7142156	101207926	0.85	0.254661707966279	0.81	0.49521423796015	0.13293589935046	0.643025187885566	0.0025	0.0034	0.0179	0.1626	0.0038	0.1645	0.2314	0.009	0.002	0.0058	0.0043	0.0114	0.0018	0.0023	0.0161	0.1203	0.1482	0.0033	0.0016	0.0145	0.0275	0.0119	0.0085	0.0134	0.0044	0.0026
14	rs79942275	101211620	0.85	0.254661707966279	0.82	0.448736318624531	0.140707503213311	0.705618519733475	0.0026	0.0035	0.0178	0.1624	0.0038	0.1644	0.2312	0.0091	0.002	0.0058	0.0043	0.0115	0.0018	0.0023	0.0161	0.1203	0.1484	0.0033	0.0016	0.0145	0.0275	0.0118	0.0085	0.0134	0.0044	0.0025
14	rs4906005	101215634	0.85	0.254661707966279	0.82	0.448736318624531	0.122488261668754	0.709788072020296	0.0027	0.0036	0.0176	0.1605	0.0039	0.1638	0.2298	0.0093	0.0022	0.0058	0.0044	0.0119	0.0019	0.0027	0.0161	0.1201	0.1496	0.0033	0.0017	0.0151	0.0276	0.0118	0.0087	0.0137	0.0046	0.0025
14	rs58540528	101234005	0.86	0.223270892544248	0.82	0.448736318624531	0.0910353793440697	0.734168544820676	0.0028	0.0038	0.0172	0.159	0.0039	0.1642	0.2277	0.0097	0.0021	0.0058	0.0045	0.0122	0.002	0.0031	0.016	0.1199	0.1512	0.0033	0.0018	0.0155	0.0268	0.0119	0.0089	0.0141	0.0049	0.0024
14	rs1190823	101235824	0.85	0.254661707966279	0.82	0.448736318624531	0.0849534403156179	0.70487453523066	0.0028	0.0038	0.0172	0.1589	0.0039	0.1642	0.2276	0.0097	0.0021	0.0058	0.0045	0.0122	0.002	0.0031	0.0161	0.1198	0.1513	0.0033	0.0018	0.0155	0.0267	0.0119	0.0089	0.0142	0.0049	0.0024
14	rs117566382	101241673	0.86	0.223270892544248	0.82	0.448736318624531	0.102980673048959	0.792457314001056	0.0027	0.0038	0.0172	0.1587	0.0039	0.164	0.2268	0.0098	0.0021	0.0059	0.0045	0.0122	0.002	0.0033	0.0163	0.12	0.1514	0.0033	0.0018	0.0156	0.0266	0.012	0.009	0.0143	0.005	0.0024
14	rs74981531	101244336	0.86	0.223270892544248	0.82	0.448736318624531	0.0998882717738552	0.834511343039873	0.0027	0.0039	0.0171	0.1584	0.0038	0.1636	0.2252	0.01	0.0022	0.0059	0.0044	0.0123	0.002	0.0035	0.0167	0.1202	0.1516	0.0032	0.0018	0.0159	0.0265	0.0121	0.0092	0.0147	0.0052	0.0023
14	rs12431849	101246901	0.86	0.223270892544248	0.82	0.448736318624531	0.115153238303667	0.660710152618529	0.0026	0.0041	0.0171	0.1577	0.0037	0.1626	0.2218	0.0104	0.0023	0.006	0.0044	0.0123	0.0021	0.004	0.0178	0.1207	0.1519	0.003	0.0019	0.0163	0.0262	0.0123	0.0096	0.0159	0.0056	0.0022
14	rs2180387	101247114	0.86	0.223270892544248	0.82	0.448736318624531	0.127363101148244	0.728168753467127	0.0026	0.0041	0.0171	0.1576	0.0037	0.1626	0.2217	0.0104	0.0023	0.006	0.0044	0.0124	0.0021	0.004	0.0179	0.1208	0.1519	0.003	0.0019	0.0163	0.0262	0.0123	0.0096	0.0159	0.0056	0.0022
14	rs4900473	101248148	0.87	0.194736090082605	0.82	0.448736318624531	0.116677418713677	0.659537491400235	0.0026	0.0041	0.0171	0.1572	0.0038	0.1624	0.2211	0.0105	0.0023	0.006	0.0044	0.0124	0.0021	0.0042	0.0181	0.1213	0.152	0.0029	0.0018	0.0163	0.026	0.0124	0.0096	0.016	0.0056	0.0022
14	rs79667629	101250212	0.87	0.194736090082605	0.82	0.448736318624531	0.110681829698412	0.617791312479083	0.0026	0.0042	0.0171	0.1569	0.0039	0.1622	0.2206	0.0105	0.0024	0.0061	0.0045	0.0126	0.0021	0.0043	0.0183	0.1216	0.1521	0.0028	0.0018	0.0164	0.0258	0.0124	0.0097	0.0161	0.0057	0.0022
14	rs117251726	101250434	0.87	0.194736090082605	0.82	0.448736318624531	0.110709266035742	0.614906121344417	0.0026	0.0042	0.0171	0.1569	0.0039	0.1622	0.2205	0.0105	0.0024	0.0061	0.0045	0.0126	0.0021	0.0043	0.0183	0.1216	0.1521	0.0028	0.0018	0.0164	0.0258	0.0124	0.0097	0.0162	0.0057	0.0022
14	rs1884537	101251989	0.87	0.194736090082605	0.82	0.448736318624531	0.103585157213547	0.549456645860073	0.0026	0.0042	0.0171	0.1568	0.0039	0.1621	0.2202	0.0106	0.0023	0.0062	0.0045	0.0127	0.002	0.0043	0.0184	0.1217	0.1522	0.0027	0.0018	0.0164	0.0258	0.0124	0.0097	0.0162	0.0058	0.0022
14	rs117127236	101254547	0.87	0.194736090082605	0.82	0.448736318624531	0.124188663068277	0.643170888784072	0.0025	0.0041	0.0172	0.1566	0.004	0.1622	0.2199	0.0105	0.0023	0.0063	0.0045	0.0127	0.002	0.0045	0.0184	0.1218	0.1521	0.0027	0.0017	0.0163	0.0256	0.0124	0.0098	0.0163	0.0058	0.0021
14	rs11621914	101259594	0.88	0.168925028033099	0.82	0.448736318624531	0.118557025291325	0.536863975010518	0.0024	0.0041	0.0173	0.1564	0.0041	0.1625	0.2194	0.0105	0.0021	0.0065	0.0046	0.0129	0.0019	0.0047	0.0186	0.122	0.1518	0.0025	0.0016	0.0162	0.0253	0.0125	0.01	0.0165	0.0059	0.002
14	rs117671229	101261031	0.88	0.168925028033099	0.82	0.448736318624531	0.123512658006409	0.48234356693159	0.0023	0.0041	0.0174	0.1562	0.0042	0.1626	0.219	0.0104	0.0021	0.0066	0.0046	0.013	0.0018	0.0049	0.0188	0.1221	0.1516	0.0024	0.0015	0.0162	0.0252	0.0125	0.0101	0.0166	0.0059	0.002
14	rs75148337	101265879	0.89	0.145699762692903	0.82	0.448736318624531	0.126170699649891	0.259416168511762	0.002	0.0041	0.0179	0.1552	0.0046	0.163	0.2172	0.0103	0.0019	0.0072	0.0049	0.0136	0.0015	0.0058	0.0198	0.1227	0.1506	0.002	0.0012	0.016	0.0244	0.0127	0.0107	0.0171	0.0062	0.0017
14	rs79350283	101269425	0.89	0.145699762692903	0.82	0.448736318624531	0.135994067366669	0.235115774492863	0.0018	0.0041	0.018	0.1547	0.0047	0.1632	0.2171	0.0104	0.0018	0.0074	0.0053	0.0138	0.0014	0.006	0.02	0.1222	0.1502	0.002	0.0011	0.0159	0.0246	0.0126	0.0109	0.0176	0.0063	0.0015
14	rs8016400	101271179	0.89	0.145699762692903	0.82	0.448736318624531	0.138338749850533	0.22864215522869	0.0018	0.0041	0.0182	0.1546	0.0047	0.1631	0.2169	0.0105	0.0018	0.0075	0.0053	0.0138	0.0014	0.006	0.0201	0.122	0.1501	0.002	0.0011	0.016	0.0243	0.0126	0.011	0.0177	0.0063	0.0015
14	rs73347546	101272093	0.89	0.145699762692903	0.82	0.448736318624531	0.147011667095163	0.225808014902499	0.0018	0.0041	0.0182	0.1548	0.0048	0.1631	0.2165	0.0105	0.0019	0.0076	0.0053	0.0138	0.0014	0.006	0.0202	0.1219	0.15	0.002	0.0011	0.016	0.0243	0.0127	0.011	0.0177	0.0063	0.0015
14	rs7159412	101275683	0.89	0.145699762692903	0.82	0.448736318624531	0.144838135744595	0.223961150903986	0.0018	0.0041	0.0184	0.1548	0.0048	0.163	0.2162	0.0105	0.0018	0.0078	0.0053	0.0138	0.0014	0.006	0.0204	0.1216	0.1499	0.002	0.001	0.0161	0.0243	0.0128	0.011	0.0179	0.0063	0.0015
14	rs117774331	101275894	0.89	0.145699762692903	0.82	0.448736318624531	0.144483128309896	0.231816804768686	0.0018	0.0041	0.0184	0.1548	0.0048	0.163	0.2162	0.0105	0.0018	0.0078	0.0053	0.0138	0.0014	0.006	0.0204	0.1216	0.1499	0.002	0.001	0.0161	0.0243	0.0128	0.011	0.0179	0.0063	0.0015
14	rs1884539	101277786	0.89	0.145699762692903	0.82	0.448736318624531	0.140929815894667	0.212344873480002	0.0017	0.0041	0.0185	0.155	0.0048	0.1631	0.2159	0.0106	0.0018	0.008	0.0054	0.0137	0.0013	0.006	0.0204	0.1214	0.1499	0.002	0.001	0.0162	0.0243	0.0128	0.011	0.0178	0.0063	0.0015
14	rs4906017	101278778	0.89	0.145699762692903	0.82	0.448736318624531	0.134475196154537	0.21245149490782	0.0017	0.0041	0.0186	0.1554	0.0047	0.1628	0.2155	0.0105	0.0018	0.0081	0.0054	0.0137	0.0013	0.0061	0.0204	0.1213	0.1501	0.002	0.001	0.0163	0.0243	0.0128	0.0109	0.0178	0.0064	0.0015
14	rs11622263	101280661	0.89	0.145699762692903	0.82	0.448736318624531	0.154519073240277	0.258847792122691	0.0017	0.0041	0.0188	0.1551	0.0048	0.1629	0.215	0.0104	0.0018	0.0083	0.0054	0.0137	0.0013	0.0062	0.0205	0.1214	0.1503	0.0019	0.001	0.0163	0.0241	0.0128	0.0109	0.018	0.0065	0.0014
14	rs73347584	101283901	0.9	0.124917206299546	0.82	0.448736318624531	0.170305950786283	0.269713202955679	0.0015	0.0041	0.0192	0.1543	0.0049	0.1629	0.2137	0.0103	0.0017	0.0089	0.0054	0.014	0.0011	0.0064	0.0206	0.1215	0.1507	0.0018	9e-04	0.0163	0.0238	0.0129	0.011	0.0185	0.0067	0.0012
14	rs117176842	101287511	0.9	0.124917206299546	0.82	0.448736318624531	0.170803789597839	0.266152358239991	0.0014	0.0041	0.0197	0.1535	0.005	0.163	0.2123	0.0101	0.0016	0.0095	0.0055	0.0143	0.001	0.0066	0.0207	0.1216	0.1512	0.0017	9e-04	0.0161	0.0234	0.0129	0.0111	0.019	0.0071	0.001
14	rs61993266	101287770	0.9	0.124917206299546	0.82	0.448736318624531	0.168040883993482	0.241313805565374	0.0014	0.0041	0.0197	0.1534	0.005	0.163	0.2122	0.0101	0.0016	0.0096	0.0055	0.0144	0.001	0.0067	0.0207	0.1216	0.1512	0.0017	9e-04	0.016	0.0234	0.0129	0.0111	0.019	0.0071	0.001
14	rs4906019	101288031	0.9	0.124917206299546	0.82	0.448736318624531	0.162662959196639	0.219850814886909	0.0014	0.0041	0.0197	0.1533	0.0051	0.1632	0.212	0.0101	0.0016	0.0096	0.0055	0.0143	0.001	0.0067	0.0207	0.1216	0.1512	0.0017	9e-04	0.016	0.0234	0.0129	0.0112	0.019	0.0071	0.001
14	rs117305273	101291021	0.9	0.124917206299546	0.82	0.448736318624531	0.223777250349177	0.272018297766819	0.0014	0.0042	0.0195	0.1526	0.0052	0.1634	0.2105	0.0101	0.0016	0.01	0.0057	0.0144	9e-04	0.0069	0.0208	0.1219	0.1515	0.0016	8e-04	0.016	0.0232	0.013	0.0113	0.0193	0.0072	0.001
14	rs79393641	101291334	0.9	0.124917206299546	0.82	0.448736318624531	0.23229310850238	0.271095530975335	0.0014	0.0043	0.0195	0.1525	0.0052	0.1635	0.2103	0.0101	0.0016	0.0099	0.0057	0.0144	0.001	0.0069	0.0208	0.1218	0.1516	0.0016	9e-04	0.016	0.0232	0.013	0.0114	0.0193	0.0072	0.001
14	rs35458454	101296662	0.91	0.106429816649543	0.82	0.448736318624531	0.348758517651106	0.156443977835024	0.0012	0.0046	0.0192	0.1499	0.0056	0.1641	0.2053	0.0103	0.0015	0.011	0.0066	0.0148	9e-04	0.0077	0.0211	0.1225	0.1527	0.0014	8e-04	0.0159	0.0226	0.0134	0.012	0.0201	0.0079	0.001
14	rs3087918	101297963	0.91	0.106429816649543	0.82	0.448736318624531	0.324804082771048	0.186360950243274	0.0012	0.0045	0.0191	0.1497	0.0057	0.1639	0.2043	0.0104	0.0014	0.0111	0.0066	0.0147	9e-04	0.0079	0.0211	0.1229	0.1531	0.0013	7e-04	0.016	0.0229	0.0135	0.0121	0.0202	0.008	9e-04
14	rs7146650	101299927	0.91	0.106429816649543	0.82	0.448736318624531	0.360610918395079	0.236770881567235	0.0012	0.0047	0.019	0.1494	0.0058	0.1636	0.2036	0.0107	0.0014	0.0117	0.0067	0.0143	0.001	0.0079	0.0209	0.1235	0.1528	0.0013	7e-04	0.0159	0.0229	0.0135	0.0123	0.0201	0.0083	9e-04
14	rs78793760	101299960	0.91	0.106429816649543	0.83	0.405269641990714	0.359111541168229	0.216301608967598	0.0012	0.0047	0.019	0.1494	0.0058	0.1636	0.2036	0.0107	0.0014	0.0117	0.0067	0.0143	0.001	0.0079	0.0209	0.1235	0.1527	0.0013	7e-04	0.0159	0.0229	0.0135	0.0124	0.0201	0.0083	9e-04
14	rs2400941	101300567	0.91	0.106429816649543	0.83	0.405269641990714	0.345237362754774	0.203242205344153	0.0012	0.0048	0.0191	0.1496	0.0058	0.1635	0.2036	0.0107	0.0014	0.0117	0.0067	0.0142	0.001	0.008	0.0208	0.1237	0.1527	0.0013	7e-04	0.0159	0.0228	0.0135	0.0124	0.02	0.0083	9e-04
14	rs77658190	101300843	0.91	0.106429816649543	0.83	0.405269641990714	0.351927450966652	0.197699099405354	0.0012	0.0048	0.0191	0.1496	0.0058	0.1636	0.2038	0.0106	0.0014	0.0117	0.0067	0.0143	0.001	0.008	0.0209	0.1235	0.1527	0.0013	7e-04	0.0159	0.0227	0.0135	0.0124	0.0199	0.0084	9e-04
14	rs1950628	101301438	0.91	0.106429816649543	0.83	0.405269641990714	0.356655242476767	0.182700060279102	0.0012	0.0048	0.0192	0.1493	0.0058	0.1639	0.2036	0.0105	0.0014	0.0117	0.0067	0.0144	0.001	0.008	0.0209	0.1235	0.1526	0.0016	7e-04	0.0159	0.0226	0.0135	0.0124	0.0199	0.0083	9e-04
14	rs79160867	101303428	0.91	0.106429816649543	0.83	0.405269641990714	0.326532977164164	0.171670142682555	0.0013	0.0048	0.0192	0.1492	0.006	0.1641	0.2035	0.0105	0.0015	0.0117	0.0066	0.0144	0.001	0.008	0.0208	0.1235	0.1524	0.0016	6e-04	0.0158	0.0226	0.0135	0.0124	0.0199	0.0083	0.001
14	rs941576	101306045	0.91	0.106429816649543	0.83	0.405269641990714	0.259259523409384	0.170085720381327	0.0016	0.0048	0.0191	0.1491	0.0065	0.164	0.2037	0.0105	0.0015	0.0117	0.0066	0.0144	0.001	0.0079	0.0206	0.1234	0.152	0.0016	5e-04	0.0156	0.0226	0.0135	0.0126	0.0199	0.0084	0.0011
14	rs28579957	101307121	0.91	0.106429816649543	0.84	0.364737902801441	0.221129145306592	0.156828124956511	0.0017	0.0048	0.0193	0.1492	0.0065	0.1639	0.2037	0.0105	0.0015	0.0117	0.0066	0.0145	0.001	0.008	0.0202	0.1233	0.1518	0.0016	5e-04	0.0156	0.0226	0.0136	0.0126	0.0199	0.0084	0.0012
14	rs74482981	101308674	0.91	0.106429816649543	0.84	0.364737902801441	0.200305793753528	0.168407900013418	0.0017	0.0048	0.0194	0.1489	0.0066	0.1637	0.2038	0.0105	0.0016	0.0118	0.0066	0.0147	0.0011	0.008	0.0201	0.1235	0.1513	0.0016	5e-04	0.0155	0.0224	0.0136	0.0126	0.0198	0.0085	0.0012
14	rs2295387	101309692	0.91	0.106429816649543	0.84	0.364737902801441	0.186918706504349	0.154815099722716	0.0018	0.0049	0.0194	0.1487	0.0066	0.1637	0.2039	0.0105	0.0016	0.0119	0.0066	0.0147	0.0012	0.008	0.0201	0.1236	0.1511	0.0017	6e-04	0.0154	0.0224	0.0137	0.0126	0.0198	0.0085	0.0012
14	rs78153996	101314846	0.91	0.106429816649543	0.84	0.364737902801441	0.193890587976143	0.158753877071578	0.0018	0.0049	0.0195	0.1481	0.0066	0.1638	0.2041	0.0103	0.0016	0.0121	0.0066	0.0148	0.0013	0.008	0.02	0.124	0.1507	0.0018	6e-04	0.0152	0.0224	0.0138	0.0127	0.0197	0.0086	0.0013
14	rs7155428	101315163	0.91	0.106429816649543	0.83	0.405269641990714	0.192782058890569	0.151860496844653	0.0018	0.0049	0.0195	0.1481	0.0066	0.1638	0.2041	0.0102	0.0016	0.0121	0.0066	0.0148	0.0013	0.008	0.02	0.124	0.1507	0.0018	6e-04	0.0152	0.0225	0.0138	0.0127	0.0197	0.0086	0.0013
14	rs4906023	101315668	0.91	0.106429816649543	0.83	0.405269641990714	0.193202108217026	0.149965144010172	0.0018	0.0049	0.0195	0.1481	0.0066	0.1638	0.2041	0.0102	0.0016	0.0121	0.0066	0.0147	0.0013	0.0081	0.02	0.124	0.1507	0.0018	6e-04	0.0151	0.0225	0.0138	0.0127	0.0197	0.0086	0.0013
14	rs1884541	101321515	0.92	0.0900864543555373	0.83	0.405269641990714	0.21972950141111	0.194170386651712	0.002	0.0049	0.0198	0.1471	0.0066	0.1642	0.2036	0.0102	0.0017	0.0121	0.0065	0.0148	0.0014	0.008	0.0196	0.1242	0.1503	0.0019	6e-04	0.0151	0.0226	0.014	0.0128	0.0197	0.0086	0.0014
14	rs116907618	101324135	0.92	0.0900864543555373	0.83	0.405269641990714	0.243458202426361	0.135479749741166	0.0022	0.005	0.0199	0.1461	0.0065	0.1648	0.2027	0.01	0.0019	0.0123	0.0065	0.0148	0.0015	0.0082	0.0195	0.124	0.1499	0.002	8e-04	0.0151	0.0226	0.0142	0.0129	0.0199	0.0086	0.0014
14	rs76015592	101324596	0.92	0.0900864543555373	0.83	0.405269641990714	0.258270059644864	0.133661706529128	0.0023	0.005	0.02	0.1457	0.0065	0.1649	0.2024	0.0098	0.0019	0.0123	0.0065	0.0148	0.0016	0.0082	0.0195	0.1239	0.1502	0.002	9e-04	0.0152	0.0226	0.0143	0.013	0.0202	0.0086	0.0015
14	rs12431658	101324975	0.92	0.0900864543555373	0.83	0.405269641990714	0.262194972397661	0.131401906408815	0.0023	0.005	0.0199	0.1455	0.0065	0.1649	0.2019	0.0098	0.0019	0.0123	0.0065	0.0147	0.0016	0.0083	0.0196	0.1239	0.1502	0.002	9e-04	0.0152	0.0229	0.0143	0.013	0.0203	0.0086	0.0015
14	rs7141618	101325294	0.92	0.0900864543555373	0.83	0.405269641990714	0.252554076422487	0.138499183774223	0.0024	0.005	0.0199	0.1456	0.0065	0.1646	0.2014	0.0098	0.0019	0.0124	0.0066	0.0147	0.0017	0.0083	0.0196	0.1237	0.1501	0.0023	0.001	0.0152	0.0229	0.0144	0.013	0.0203	0.0086	0.0015
14	rs45488502	101325827	0.93	0.0757334056000413	0.83	0.405269641990714	0.390989236613075	0.201563401748417	0.0026	0.0051	0.0202	0.1456	0.0066	0.1656	0.2002	0.0097	0.002	0.0124	0.0067	0.0147	0.0018	0.0085	0.0195	0.1236	0.1491	0.0024	0.001	0.0152	0.0226	0.0146	0.0129	0.0204	0.0086	0.0014
14	rs1950622	101330534	0.96	0.0430660126656495	0.83	0.405269641990714	0.316632404189422	0.29385954252709	0.0037	0.0052	0.0216	0.1437	0.0071	0.1707	0.1939	0.009	0.003	0.0136	0.0062	0.0144	0.0029	0.009	0.0197	0.1224	0.1451	0.003	0.0019	0.0147	0.021	0.0152	0.0128	0.0218	0.0088	0.0024
14	rs7141905	101330895	0.96	0.0430660126656495	0.83	0.405269641990714	0.415380140893119	0.411043539350874	0.0037	0.0053	0.0216	0.1438	0.007	0.1708	0.1938	0.0089	0.003	0.0137	0.0061	0.0143	0.003	0.0089	0.0197	0.1224	0.1451	0.0031	0.002	0.0146	0.0209	0.0153	0.0127	0.0218	0.0087	0.0025
14	rs74979184	101333271	0.96	0.0430660126656495	0.83	0.405269641990714	0.569138876579898	0.536027041276647	0.004	0.0055	0.0214	0.1443	0.0069	0.1713	0.1932	0.0083	0.0034	0.0143	0.0059	0.0139	0.0035	0.0087	0.0198	0.1223	0.1447	0.0033	0.0025	0.014	0.0206	0.0153	0.0125	0.0221	0.0084	0.0027
14	rs8021312	101333646	0.96	0.0430660126656495	0.83	0.405269641990714	0.475490239564793	0.394993406185549	0.004	0.0055	0.0213	0.1443	0.0069	0.1714	0.1931	0.0083	0.0034	0.0144	0.0059	0.0139	0.0036	0.0087	0.0198	0.1223	0.1447	0.0034	0.0026	0.0139	0.0205	0.0154	0.0124	0.0222	0.0084	0.0028
14	rs72635177	101333775	0.96	0.0430660126656495	0.83	0.405269641990714	0.469355066982453	0.356160107168408	0.0041	0.0055	0.0214	0.1443	0.0069	0.1717	0.193	0.0083	0.0034	0.0144	0.0059	0.0139	0.0036	0.0087	0.0199	0.1224	0.1443	0.0034	0.0026	0.0139	0.0205	0.0154	0.0124	0.0222	0.0083	0.0028
14	rs67216486	101337329	0.96	0.0430660126656495	0.83	0.405269641990714	0.397834084647	0.447114185116206	0.0042	0.0052	0.0224	0.1433	0.007	0.172	0.1925	0.0079	0.0036	0.0142	0.0059	0.014	0.004	0.0085	0.0204	0.122	0.1442	0.0034	0.0031	0.0134	0.0204	0.0159	0.012	0.0226	0.008	0.0029
14	rs34811541	101339074	0.96	0.0430660126656495	0.83	0.405269641990714	0.349180187650822	0.407404028475456	0.0043	0.0051	0.023	0.1435	0.0071	0.1715	0.1917	0.0077	0.0037	0.0141	0.0058	0.014	0.0041	0.0084	0.0202	0.1222	0.1447	0.0035	0.0032	0.0132	0.0204	0.0161	0.0118	0.0227	0.008	0.0029
14	rs35243612	101339301	0.96	0.0430660126656495	0.83	0.405269641990714	0.376766717270772	0.522126286451993	0.0044	0.0051	0.0231	0.1435	0.0071	0.1716	0.1915	0.0077	0.0037	0.0141	0.0058	0.0139	0.0041	0.0084	0.0201	0.1224	0.1446	0.0035	0.0033	0.0131	0.0204	0.0162	0.0118	0.0227	0.008	0.0029
14	rs56262261	101345629	0.96	0.0430660126656495	0.83	0.405269641990714	0.429782973671656	0.400539281803551	0.0045	0.0051	0.0236	0.1431	0.0072	0.1729	0.1898	0.0075	0.0038	0.014	0.0059	0.0136	0.0042	0.0084	0.02	0.1248	0.1441	0.0033	0.0035	0.0121	0.0199	0.0164	0.0114	0.023	0.0081	0.0029
14	rs112608318	101348572	0.96	0.0430660126656495	0.83	0.405269641990714	0.438730903374311	0.501997457561593	0.0045	0.0051	0.0238	0.1432	0.0073	0.1727	0.1893	0.0075	0.0038	0.014	0.0059	0.0136	0.0042	0.0084	0.02	0.1249	0.144	0.0033	0.0035	0.0121	0.0201	0.0167	0.0113	0.023	0.0081	0.0029
14	rs11623267	101348584	0.96	0.0430660126656495	0.83	0.405269641990714	0.43772562042051	0.498434009009678	0.0045	0.0051	0.0238	0.1432	0.0073	0.1727	0.1893	0.0075	0.0038	0.014	0.0059	0.0136	0.0042	0.0084	0.02	0.1249	0.144	0.0033	0.0035	0.0121	0.0201	0.0167	0.0113	0.023	0.0081	0.0029
14	rs6575805	101349017	0.96	0.0430660126656495	0.83	0.405269641990714	0.408613111905272	0.49146305020198	0.0046	0.0051	0.0238	0.1431	0.0073	0.1727	0.1893	0.0075	0.0037	0.014	0.0059	0.0136	0.0042	0.0084	0.0203	0.1251	0.1437	0.0033	0.0035	0.0121	0.0201	0.0166	0.0112	0.0232	0.0081	0.0029
14	rs41286560	101349454	0.96	0.0430660126656495	0.83	0.405269641990714	0.428144629460659	0.499118784882193	0.0046	0.0051	0.0237	0.1431	0.0073	0.1728	0.1894	0.0075	0.0037	0.014	0.0059	0.0136	0.0042	0.0085	0.0203	0.1251	0.1436	0.0032	0.0035	0.0121	0.0201	0.0166	0.0112	0.0232	0.0081	0.0028
14	rs34163305	101349764	0.96	0.0430660126656495	0.83	0.405269641990714	0.437193872882355	0.508455416393232	0.0046	0.0051	0.0237	0.1431	0.0073	0.1728	0.1894	0.0075	0.0036	0.014	0.0059	0.0136	0.0042	0.0085	0.0203	0.1251	0.1436	0.0032	0.0035	0.0121	0.02	0.0166	0.0112	0.0232	0.0081	0.0028
14	rs61993320	101350274	0.96	0.0430660126656495	0.83	0.405269641990714	0.451302815533959	0.526425750854876	0.0046	0.0051	0.0237	0.1431	0.0073	0.1729	0.1894	0.0075	0.0036	0.014	0.0059	0.0136	0.0042	0.0085	0.0203	0.1251	0.1435	0.0032	0.0035	0.0121	0.02	0.0166	0.0112	0.0232	0.0081	0.0028
14	rs3825569	101350298	0.96	0.0430660126656495	0.83	0.405269641990714	0.450103670477881	0.514658107299381	0.0046	0.0051	0.0237	0.1431	0.0073	0.1729	0.1895	0.0075	0.0036	0.014	0.0059	0.0136	0.0042	0.0085	0.0203	0.1251	0.1435	0.0032	0.0035	0.0121	0.02	0.0166	0.0112	0.0232	0.0081	0.0028
14	rs74532816	101354959	0.96	0.0430660126656495	0.84	0.364737902801441	0.456356314689751	0.510796419709572	0.0045	0.0051	0.0241	0.1424	0.0075	0.1719	0.1904	0.0077	0.0037	0.014	0.0056	0.0139	0.0045	0.0084	0.0202	0.1256	0.1423	0.0032	0.0034	0.012	0.0201	0.0167	0.0112	0.0233	0.0081	0.0029
14	rs35951883	101355400	0.96	0.0430660126656495	0.84	0.364737902801441	0.434304407008485	0.534772249586182	0.0045	0.0051	0.0242	0.1425	0.0075	0.1716	0.1903	0.0077	0.0037	0.0141	0.0056	0.014	0.0045	0.0084	0.0199	0.1259	0.1422	0.0032	0.0034	0.012	0.0201	0.0169	0.0112	0.0233	0.0081	0.0029
14	rs117879617	101356698	0.95	0.0523777185899542	0.84	0.364737902801441	0.3857007713477	0.589512932533067	0.0045	0.005	0.0244	0.1421	0.0076	0.1711	0.1907	0.0078	0.0037	0.0142	0.0055	0.0142	0.0046	0.0084	0.0199	0.1261	0.1416	0.0031	0.0033	0.012	0.0202	0.017	0.0112	0.0235	0.008	0.0029
14	rs116862120	101358229	0.95	0.0523777185899542	0.84	0.364737902801441	0.337421219158768	0.480443574353725	0.0045	0.005	0.0247	0.1418	0.0079	0.1702	0.1914	0.0079	0.0037	0.0144	0.0054	0.0145	0.0048	0.0082	0.0199	0.1264	0.1408	0.0031	0.0032	0.0119	0.0203	0.0172	0.0112	0.0238	0.008	0.003
14	rs754303	101358540	0.95	0.0523777185899542	0.84	0.364737902801441	0.315731184207025	0.419395388203675	0.0044	0.005	0.0248	0.1416	0.0079	0.17	0.1916	0.0079	0.0037	0.0144	0.0054	0.0146	0.0049	0.0081	0.0199	0.1264	0.1407	0.0031	0.0032	0.0119	0.0203	0.0172	0.0112	0.0238	0.008	0.003
14	rs74082829	101358831	0.94	0.0632155594214646	0.84	0.364737902801441	0.311940930330602	0.407533858690854	0.0044	0.0049	0.0248	0.1416	0.0079	0.1701	0.1918	0.0079	0.0037	0.0144	0.0053	0.0146	0.0049	0.0081	0.0198	0.1265	0.1405	0.0031	0.0032	0.0119	0.0203	0.0172	0.0112	0.0238	0.0079	0.003
14	rs72698796	101363503	0.93	0.0757334056000413	0.84	0.364737902801441	0.380779400656818	0.293268893540152	0.0038	0.0045	0.0245	0.1448	0.008	0.1698	0.1968	0.0079	0.0032	0.0141	0.0048	0.0137	0.0045	0.0074	0.0181	0.1282	0.1427	0.0025	0.0026	0.011	0.0198	0.0167	0.01	0.024	0.0071	0.0024
14	rs45552738	101365108	0.92	0.0900864543555373	0.84	0.364737902801441	0.366856744336668	0.309941310672402	0.0036	0.0043	0.0244	0.146	0.0081	0.1696	0.1987	0.0078	0.0029	0.014	0.0046	0.0136	0.0044	0.0071	0.0176	0.1287	0.1435	0.0023	0.0024	0.0106	0.0196	0.0164	0.0096	0.024	0.0068	0.0023
14	rs80203467	101365390	0.91	0.106429816649543	0.84	0.364737902801441	0.334939666999781	0.259416168511762	0.0035	0.0043	0.0245	0.1462	0.0081	0.1695	0.1989	0.0079	0.0029	0.014	0.0045	0.0136	0.0044	0.007	0.0176	0.1289	0.1436	0.0023	0.0024	0.0106	0.0196	0.0164	0.0096	0.024	0.0068	0.0022
14	rs10782494	101365565	0.91	0.106429816649543	0.85	0.32706018639722	0.342099772784248	0.25635159060674	0.0035	0.0043	0.0245	0.1462	0.0081	0.1695	0.1989	0.0079	0.0029	0.014	0.0045	0.0136	0.0044	0.007	0.0176	0.1289	0.1436	0.0023	0.0024	0.0106	0.0196	0.0164	0.0096	0.024	0.0068	0.0022
14	rs7146956	101370601	0.91	0.106429816649543	0.86	0.29215087580064	0.351874514277081	0.251494699700036	0.0034	0.0042	0.0245	0.1467	0.0081	0.1695	0.1994	0.0079	0.0028	0.014	0.0046	0.0133	0.0042	0.0067	0.0175	0.1297	0.1437	0.0021	0.0023	0.0103	0.0195	0.0166	0.0094	0.0239	0.0068	0.0022
14	rs34859674	101372684	0.91	0.106429816649543	0.86	0.29215087580064	0.311593040376098	0.174455164014898	0.0034	0.0041	0.0245	0.1471	0.008	0.1694	0.1998	0.008	0.0027	0.014	0.0046	0.0132	0.0041	0.0066	0.0174	0.1301	0.1439	0.0021	0.0022	0.0101	0.0195	0.0167	0.0094	0.0238	0.0067	0.0021
14	rs1950627	101373993	0.91	0.106429816649543	0.86	0.29215087580064	0.253753979735256	0.121279973499453	0.0033	0.0041	0.0243	0.1476	0.0078	0.1696	0.2007	0.008	0.0026	0.0139	0.0046	0.013	0.004	0.0063	0.0172	0.1303	0.1442	0.0021	0.0022	0.01	0.0194	0.0167	0.0093	0.0236	0.0066	0.0021
14	rs9324028	101379473	0.9	0.124917206299546	0.86	0.29215087580064	0.153982658735074	0.0442846865317722	0.0032	0.004	0.0242	0.1488	0.0075	0.17	0.2022	0.008	0.0025	0.0138	0.0047	0.0127	0.0037	0.0058	0.0169	0.1311	0.1445	0.002	0.002	0.0096	0.0194	0.0165	0.0091	0.0233	0.0065	0.002
14	rs7159227	101379930	0.9	0.124917206299546	0.85	0.32706018639722	0.155730033624531	0.0400466215622412	0.0032	0.004	0.0242	0.1488	0.0075	0.17	0.2024	0.008	0.0025	0.0138	0.0047	0.0127	0.0037	0.0058	0.0169	0.1311	0.1444	0.002	0.002	0.0096	0.0193	0.0165	0.0091	0.0233	0.0065	0.002
14	rs72700507	101385478	0.9	0.124917206299546	0.85	0.32706018639722	0.157692759135066	0.0208906907801202	0.0032	0.004	0.024	0.1488	0.0076	0.1702	0.2027	0.008	0.0025	0.0138	0.0047	0.0128	0.0037	0.0057	0.0171	0.131	0.1443	0.002	0.002	0.0096	0.0193	0.0164	0.0091	0.0234	0.0064	0.002
14	rs56278128	101390731	0.9	0.124917206299546	0.82	0.448736318624531	0.134567893460232	0.0324036979654317	0.0032	0.004	0.0241	0.1491	0.0076	0.1699	0.2026	0.008	0.0025	0.0138	0.0047	0.013	0.0038	0.0058	0.0172	0.1307	0.1443	0.002	0.0021	0.0096	0.0192	0.0163	0.009	0.0233	0.0063	0.002
14	rs72700516	101398624	0.9	0.124917206299546	0.82	0.448736318624531	0.115321984252571	0.0297481177898739	0.0033	0.0041	0.0242	0.1494	0.0077	0.1696	0.2024	0.008	0.0025	0.0138	0.0048	0.0132	0.0038	0.0058	0.0173	0.1306	0.1443	0.0021	0.0021	0.0096	0.0192	0.0162	0.009	0.0232	0.0062	0.002
14	rs35852222	101399413	0.9	0.124917206299546	0.82	0.448736318624531	0.115490882007656	0.0297963357880914	0.0033	0.0041	0.0242	0.1494	0.0077	0.1696	0.2024	0.008	0.0025	0.0138	0.0048	0.0132	0.0038	0.0058	0.0173	0.1306	0.1443	0.0021	0.0021	0.0096	0.0192	0.0162	0.009	0.0232	0.0062	0.002
14	rs79734033	101405720	0.9	0.124917206299546	0.82	0.448736318624531	0.115434565887241	0.0299895715503581	0.0033	0.0041	0.0242	0.1494	0.0077	0.1695	0.2024	0.008	0.0025	0.0138	0.0048	0.0132	0.0038	0.0058	0.0173	0.1306	0.1443	0.0021	0.0021	0.0096	0.0192	0.0162	0.009	0.0232	0.0062	0.002
14	rs117958441	101409886	0.9	0.124917206299546	0.81	0.49521423796015	0.115125128736227	0.0302319339430998	0.0033	0.0041	0.0242	0.1494	0.0077	0.1695	0.2024	0.008	0.0025	0.0138	0.0048	0.0132	0.0038	0.0058	0.0173	0.1306	0.1443	0.0021	0.0021	0.0096	0.0192	0.0162	0.009	0.0232	0.0062	0.002
14	rs34463495	101411186	0.9	0.124917206299546	0.81	0.49521423796015	0.115068922249603	0.0303291330216578	0.0033	0.0041	0.0242	0.1494	0.0077	0.1695	0.2024	0.008	0.0025	0.0138	0.0048	0.0132	0.0038	0.0058	0.0173	0.1306	0.1443	0.0021	0.0021	0.0096	0.0192	0.0162	0.009	0.0232	0.0062	0.002
14	rs80133658	101425306	0.9	0.124917206299546	0.81	0.49521423796015	0.114732037437691	0.0338218990839475	0.0032	0.004	0.0243	0.1495	0.0077	0.1694	0.2024	0.008	0.0025	0.0138	0.0047	0.0132	0.0038	0.0058	0.0173	0.1305	0.1444	0.0021	0.0021	0.0096	0.0191	0.0163	0.009	0.0232	0.0063	0.002
14	rs11160616	101428260	0.9	0.124917206299546	0.81	0.49521423796015	0.116167991530784	0.0353723027871356	0.0032	0.004	0.0243	0.1494	0.0077	0.1694	0.2024	0.008	0.0025	0.0138	0.0047	0.0132	0.0038	0.0058	0.0173	0.1305	0.1444	0.0021	0.0021	0.0096	0.0192	0.0163	0.009	0.0232	0.0063	0.002
14	rs7493026	101435255	0.9	0.124917206299546	0.81	0.49521423796015	0.13432078607334	0.0598122729134044	0.0033	0.0041	0.0241	0.1495	0.0077	0.1692	0.2023	0.0081	0.0025	0.0138	0.0046	0.0133	0.0038	0.0058	0.0171	0.1307	0.1446	0.0021	0.0021	0.0097	0.0192	0.0163	0.009	0.0232	0.0063	0.002
14	rs2145501	101437942	0.9	0.124917206299546	0.81	0.49521423796015	0.133950637517436	0.0595491463619057	0.0033	0.0041	0.0241	0.1495	0.0077	0.1692	0.2023	0.0081	0.0025	0.0138	0.0046	0.0133	0.0038	0.0058	0.0171	0.1307	0.1446	0.0021	0.0021	0.0097	0.0192	0.0163	0.009	0.0232	0.0063	0.002
14	rs61991087	101438151	0.9	0.124917206299546	0.81	0.49521423796015	0.133950637517436	0.0595491463619057	0.0033	0.0041	0.0241	0.1495	0.0077	0.1692	0.2023	0.0081	0.0025	0.0138	0.0046	0.0133	0.0038	0.0058	0.0171	0.1307	0.1446	0.0021	0.0021	0.0097	0.0192	0.0163	0.009	0.0232	0.0063	0.002
14	rs118108479	101440549	0.9	0.124917206299546	0.81	0.49521423796015	0.134197334889055	0.0591553835914021	0.0033	0.0041	0.0241	0.1495	0.0077	0.1692	0.2023	0.0081	0.0025	0.0138	0.0045	0.0133	0.0038	0.0058	0.0171	0.1307	0.1446	0.0021	0.0021	0.0097	0.0192	0.0163	0.009	0.0232	0.0063	0.002
14	rs75928883	101448425	0.9	0.124917206299546	0.81	0.49521423796015	0.166003427534864	0.0987998293315967	0.0033	0.0041	0.024	0.1496	0.0079	0.169	0.2023	0.008	0.0025	0.0137	0.0044	0.0133	0.0038	0.0058	0.017	0.1307	0.1448	0.0021	0.002	0.0097	0.0189	0.0163	0.009	0.0231	0.0063	0.0021
14	rs12879898	101451961	0.9	0.124917206299546	0.81	0.49521423796015	0.161282821832492	0.104521524556956	0.0033	0.0041	0.0239	0.1496	0.0078	0.1691	0.2022	0.008	0.0025	0.0137	0.0044	0.0133	0.0038	0.0057	0.0171	0.1307	0.1449	0.0021	0.002	0.0096	0.019	0.0164	0.009	0.0231	0.0063	0.0022
14	rs78341223	101454594	0.9	0.124917206299546	0.81	0.49521423796015	0.161558297697988	0.0935211853224141	0.0033	0.0041	0.0239	0.1496	0.0078	0.1691	0.2022	0.008	0.0025	0.0137	0.0044	0.0133	0.0038	0.0057	0.0171	0.1307	0.1449	0.0021	0.002	0.0096	0.019	0.0164	0.009	0.0231	0.0063	0.0022
14	rs8021854	101455006	0.9	0.124917206299546	0.81	0.49521423796015	0.162041044091798	0.0948699198630098	0.0033	0.0041	0.0239	0.1496	0.0078	0.1691	0.2022	0.008	0.0025	0.0137	0.0044	0.0133	0.0038	0.0057	0.0171	0.1307	0.1449	0.0021	0.002	0.0096	0.019	0.0164	0.009	0.0231	0.0063	0.0022
14	rs79122900	101455075	0.9	0.124917206299546	0.81	0.49521423796015	0.161489402876753	0.0951883754322282	0.0033	0.0041	0.0239	0.1496	0.0078	0.1691	0.2022	0.008	0.0025	0.0137	0.0044	0.0133	0.0038	0.0057	0.0171	0.1307	0.1449	0.0021	0.002	0.0096	0.019	0.0164	0.009	0.0231	0.0063	0.0022
14	rs12880424	101459660	0.9	0.124917206299546	0.81	0.49521423796015	0.164676407865571	0.0992043511322446	0.0033	0.0041	0.0239	0.1496	0.0078	0.169	0.2023	0.008	0.0025	0.0137	0.0044	0.0133	0.0038	0.0057	0.0171	0.1307	0.1449	0.0022	0.002	0.0096	0.019	0.0164	0.0089	0.0231	0.0063	0.0022
14	rs10132309	101464984	0.9	0.124917206299546	0.82	0.448736318624531	0.190537978917413	0.155964265666792	0.0032	0.0041	0.0239	0.1496	0.0079	0.1689	0.2023	0.008	0.0025	0.0136	0.0044	0.0133	0.0038	0.0057	0.0171	0.1307	0.145	0.0022	0.002	0.0097	0.019	0.0164	0.0089	0.0231	0.0063	0.0022
14	rs72700554	101467277	0.9	0.124917206299546	0.82	0.448736318624531	0.2259835353307	0.143585361395857	0.0033	0.0041	0.0239	0.1495	0.0079	0.1688	0.2023	0.0079	0.0025	0.0136	0.0044	0.0133	0.0038	0.0057	0.0171	0.1306	0.145	0.0022	0.002	0.0097	0.019	0.0163	0.009	0.0231	0.0063	0.0022
14	rs6575810	101470596	0.89	0.145699762692903	0.82	0.448736318624531	0.148187494233233	0.211279633482853	0.0035	0.0045	0.0236	0.1485	0.0081	0.1646	0.2023	0.0087	0.0026	0.0131	0.0051	0.014	0.0041	0.0057	0.0177	0.129	0.146	0.0023	0.002	0.0106	0.0201	0.0162	0.0093	0.0225	0.0066	0.0028
14	rs28533808	101473702	0.85	0.254661707966279	0.82	0.448736318624531	0.0459294799207436	0.157404973625127	0.0041	0.0049	0.0244	0.1468	0.0079	0.1589	0.2024	0.0105	0.0025	0.013	0.0058	0.0155	0.0046	0.0062	0.0186	0.1257	0.1441	0.0029	0.0023	0.0118	0.0221	0.0162	0.0096	0.0211	0.0077	0.0034
14	rs117854270	101474013	0.85	0.254661707966279	0.82	0.448736318624531	0.0404514620247386	0.161172764327947	0.0042	0.0049	0.0244	0.1468	0.0079	0.1587	0.2024	0.0105	0.0025	0.013	0.0058	0.0156	0.0046	0.0062	0.0186	0.1256	0.1441	0.0029	0.0024	0.0118	0.0222	0.0163	0.0097	0.0211	0.0077	0.0034
14	rs10145110	101474870	0.85	0.254661707966279	0.82	0.448736318624531	0.0241190434529808	0.1406180004191	0.0043	0.0049	0.0245	0.1469	0.0079	0.158	0.2023	0.0107	0.0025	0.013	0.0058	0.0157	0.0046	0.0063	0.0187	0.1252	0.1441	0.003	0.0024	0.0119	0.0223	0.0164	0.01	0.0211	0.0078	0.0034
14	rs10136671	101474982	0.85	0.254661707966279	0.82	0.448736318624531	0.0212744093140074	0.128440851823813	0.0043	0.0049	0.0245	0.1469	0.0079	0.1579	0.2023	0.0107	0.0025	0.013	0.0058	0.0157	0.0046	0.0063	0.0187	0.1252	0.1441	0.003	0.0024	0.0119	0.0223	0.0164	0.01	0.0211	0.0078	0.0034
14	rs1998209	101476193	0.85	0.254661707966279	0.82	0.448736318624531	0.0206757655900319	0.119709645627486	0.0043	0.0049	0.0245	0.1472	0.0079	0.1578	0.2023	0.0107	0.0025	0.013	0.0058	0.0157	0.0046	0.0063	0.0187	0.1251	0.144	0.003	0.0024	0.0119	0.0223	0.0164	0.01	0.021	0.0078	0.0034
14	rs11844235	101483388	0.85	0.254661707966279	0.82	0.448736318624531	0.0194813242638564	0.113762026395592	0.0043	0.0049	0.0245	0.1476	0.0079	0.1576	0.2019	0.0107	0.0025	0.0129	0.0059	0.0157	0.0046	0.0063	0.0187	0.125	0.144	0.0031	0.0024	0.012	0.0223	0.0165	0.01	0.021	0.0078	0.0034
14	rs55962359	101486319	0.85	0.254661707966279	0.82	0.448736318624531	0.0205258314622072	0.134660512290268	0.0043	0.005	0.0245	0.1477	0.0079	0.1575	0.2019	0.0107	0.0025	0.0129	0.0059	0.0157	0.0046	0.0063	0.0187	0.1249	0.144	0.0031	0.0024	0.012	0.0224	0.0165	0.01	0.021	0.0078	0.0034
14	rs7154535	101489161	0.85	0.254661707966279	0.82	0.448736318624531	0.0203679378666942	0.146762737124502	0.0044	0.005	0.0245	0.1481	0.0078	0.1573	0.2017	0.0107	0.0025	0.0128	0.0059	0.0157	0.0047	0.0063	0.0186	0.1247	0.1438	0.0032	0.0024	0.0121	0.0224	0.0166	0.01	0.0209	0.0078	0.0034
14	rs61991158	101496282	0.84	0.289034762536342	0.83	0.405269641990714	0.016066269119702	0.151006531248728	0.0046	0.005	0.0243	0.1484	0.008	0.1562	0.2008	0.0109	0.0027	0.0127	0.006	0.016	0.0048	0.0064	0.0186	0.1238	0.1438	0.0033	0.0026	0.0123	0.0227	0.0166	0.0104	0.0209	0.0078	0.0038
14	rs34332328	101499162	0.84	0.289034762536342	0.82	0.448736318624531	0.0146235388713202	0.147984245880633	0.0046	0.005	0.0243	0.1484	0.008	0.1561	0.2007	0.0109	0.0027	0.0127	0.006	0.016	0.0048	0.0065	0.0186	0.1237	0.1438	0.0033	0.0026	0.0124	0.0227	0.0166	0.0104	0.0209	0.0078	0.0039
14	rs2281611	101499949	0.84	0.289034762536342	0.82	0.448736318624531	0.0141557190269611	0.138866829495454	0.0046	0.005	0.0243	0.1484	0.008	0.1562	0.2007	0.0109	0.0027	0.0127	0.006	0.016	0.0048	0.0065	0.0186	0.1237	0.1438	0.0033	0.0027	0.0124	0.0227	0.0166	0.0104	0.0209	0.0078	0.0039
14	rs61992662	101502158	0.84	0.289034762536342	0.82	0.448736318624531	0.012968781519556	0.137581629944986	0.0045	0.005	0.0243	0.1483	0.008	0.1561	0.2006	0.0109	0.0027	0.0126	0.006	0.0161	0.0048	0.0064	0.0185	0.1238	0.1438	0.0034	0.0026	0.0124	0.0228	0.0165	0.0104	0.0209	0.0078	0.0038
14	rs12437232	101504450	0.84	0.289034762536342	0.82	0.448736318624531	0.00853069794388322	0.139418965422026	0.0044	0.0051	0.0244	0.1482	0.008	0.1561	0.2003	0.011	0.0027	0.0123	0.006	0.0162	0.0048	0.0064	0.0185	0.1241	0.144	0.0034	0.0026	0.0126	0.023	0.0164	0.0104	0.0209	0.0079	0.0037
14	rs61992667	101505462	0.84	0.289034762536342	0.82	0.448736318624531	0.0090838276029692	0.142934327898062	0.0044	0.0051	0.0245	0.1483	0.0081	0.1559	0.2001	0.011	0.0027	0.0123	0.006	0.0162	0.0047	0.0064	0.0184	0.124	0.1442	0.0034	0.0026	0.0127	0.0231	0.0164	0.0105	0.0208	0.0078	0.0036
14	rs28524679	101511701	0.82	0.36720095628419	0.82	0.448736318624531	0.0068179316649018	0.174654689430168	0.0047	0.005	0.0241	0.1481	0.0086	0.1544	0.1983	0.0115	0.0027	0.012	0.0062	0.0166	0.0048	0.0067	0.0177	0.1231	0.1462	0.0037	0.0029	0.0137	0.0236	0.0168	0.0113	0.0197	0.0076	0.0038
14	rs74832004	101511771	0.82	0.36720095628419	0.81	0.49521423796015	0.00693039481411564	0.172265620006629	0.0047	0.005	0.0241	0.1481	0.0087	0.1544	0.1982	0.0116	0.0027	0.012	0.0062	0.0166	0.0048	0.0067	0.0177	0.1231	0.1462	0.0037	0.0029	0.0137	0.0236	0.0168	0.0113	0.0197	0.0076	0.0038
14	rs34038694	101512072	0.82	0.36720095628419	0.81	0.49521423796015	0.0066916729136251	0.162727629385313	0.0047	0.005	0.0241	0.1481	0.0087	0.1544	0.1981	0.0117	0.0026	0.012	0.0062	0.0166	0.0048	0.0068	0.0176	0.1231	0.1462	0.0037	0.0029	0.0137	0.0236	0.0169	0.0114	0.0196	0.0076	0.0038
14	rs72700576	101513795	0.82	0.36720095628419	0.81	0.49521423796015	0.00792547012115922	0.179869976297521	0.0047	0.0049	0.0241	0.1478	0.0087	0.1542	0.1983	0.0118	0.0026	0.0118	0.0062	0.0168	0.0047	0.0067	0.0176	0.1235	0.1459	0.0037	0.0029	0.0138	0.0236	0.0169	0.0115	0.0195	0.0076	0.0038
14	rs74784704	101522782	0.82	0.36720095628419	0.81	0.49521423796015	0.00852612287476892	0.192001641399464	0.0047	0.0049	0.0241	0.1477	0.0087	0.1541	0.1983	0.0119	0.0026	0.0118	0.0062	0.0169	0.0047	0.0067	0.0175	0.1237	0.1458	0.0038	0.0029	0.0138	0.0236	0.0169	0.0116	0.0195	0.0076	0.0038
14	rs41286574	101526300	0.82	0.36720095628419	0.82	0.448736318624531	0.00924328632889459	0.204925658155829	0.0047	0.0049	0.0241	0.1475	0.0087	0.154	0.1985	0.0119	0.0026	0.0117	0.0062	0.0169	0.0047	0.0067	0.0175	0.1238	0.1457	0.0038	0.0029	0.0138	0.0236	0.0169	0.0116	0.0195	0.0076	0.0038
14	rs4906033	101529414	0.82	0.36720095628419	0.81	0.49521423796015	0.00828183528121893	0.203978145198767	0.0047	0.0049	0.0243	0.1467	0.0086	0.1536	0.1991	0.0119	0.0026	0.0115	0.0062	0.0169	0.0048	0.0067	0.0175	0.1242	0.1454	0.0038	0.0029	0.0139	0.0237	0.017	0.0118	0.0193	0.0078	0.0039
14	rs117266059	101530643	0.82	0.36720095628419	0.81	0.49521423796015	0.0100260364089892	0.219958662185691	0.0047	0.0049	0.0243	0.1465	0.0086	0.1534	0.1988	0.012	0.0026	0.0115	0.0062	0.0169	0.0048	0.0068	0.0175	0.1242	0.1451	0.0039	0.0029	0.0141	0.0237	0.017	0.0119	0.0193	0.0078	0.0039
14	rs61992670	101531733	0.82	0.36720095628419	0.81	0.49521423796015	0.0108579095893376	0.231487736252763	0.0047	0.005	0.0243	0.1463	0.0087	0.1532	0.1987	0.0121	0.0026	0.0115	0.0062	0.0169	0.0049	0.0069	0.0175	0.1243	0.1448	0.0039	0.0029	0.0142	0.0237	0.017	0.012	0.0193	0.0078	0.0039
14	rs58834075	101533093	0.82	0.36720095628419	0.81	0.49521423796015	0.0124251963137271	0.249807351088719	0.0047	0.005	0.0243	0.146	0.0088	0.1528	0.1983	0.0123	0.0027	0.0115	0.0062	0.0169	0.005	0.0071	0.0175	0.1243	0.1444	0.004	0.0029	0.0144	0.0238	0.017	0.0121	0.0194	0.0079	0.004
14	rs8016185	101533384	0.82	0.36720095628419	0.81	0.49521423796015	0.013151743641554	0.260781864474684	0.0047	0.0051	0.0243	0.1457	0.0089	0.1525	0.1981	0.0126	0.0027	0.0115	0.0062	0.0168	0.0051	0.0073	0.0174	0.1243	0.144	0.0041	0.003	0.0149	0.0239	0.0169	0.0124	0.0193	0.008	0.004
14	rs61992672	101533626	0.81	0.411214762386647	0.81	0.49521423796015	0.0130758034412923	0.294568795660129	0.0045	0.0051	0.024	0.145	0.0092	0.1512	0.1977	0.0136	0.0027	0.0117	0.0065	0.0166	0.0051	0.0075	0.017	0.124	0.1441	0.0043	0.003	0.0151	0.025	0.0168	0.0125	0.0191	0.0081	0.0039
14	rs8016966	101533925	0.81	0.411214762386647	0.81	0.49521423796015	0.00567483959385259	0.279667907373539	0.0046	0.0051	0.0236	0.1439	0.0096	0.1498	0.197	0.0148	0.0029	0.0117	0.0068	0.0167	0.0052	0.008	0.0166	0.1235	0.1442	0.0045	0.003	0.0156	0.0261	0.0168	0.0125	0.0187	0.0084	0.0038
14	rs55892144	101533997	0.81	0.411214762386647	0.81	0.49521423796015	0.00451063485240811	0.326763340541501	0.0046	0.0049	0.0235	0.1438	0.0096	0.1497	0.1965	0.015	0.0029	0.0117	0.0069	0.0169	0.0052	0.0081	0.0164	0.1235	0.144	0.0046	0.0031	0.0158	0.0263	0.0169	0.0125	0.0186	0.0085	0.0038
14	rs75224538	101534061	0.81	0.411214762386647	0.81	0.49521423796015	0.0044522421688472	0.326397518023405	0.0046	0.0049	0.0235	0.1436	0.0097	0.1496	0.1959	0.0151	0.0029	0.0116	0.007	0.017	0.0052	0.0083	0.0163	0.1236	0.1441	0.0046	0.0032	0.0159	0.0265	0.0169	0.0125	0.0186	0.0086	0.0038
14	Affx-10109453	101534307	0.8	0.458652199356866	0.81	0.49521423796015	0.00218910587531989	0.256238307610943	0.0046	0.0048	0.0235	0.1429	0.0097	0.1494	0.1933	0.0154	0.0028	0.0118	0.0073	0.017	0.0053	0.0089	0.0157	0.1247	0.1444	0.0046	0.0033	0.0163	0.0272	0.017	0.0127	0.0184	0.009	0.0034
14	rs75812127	101534543	0.8	0.458652199356866	0.81	0.49521423796015	0.00414552669856336	0.222443922311406	0.0046	0.0044	0.0234	0.1424	0.0099	0.1493	0.1925	0.0155	0.0027	0.0121	0.0076	0.0169	0.0053	0.0092	0.0154	0.1251	0.1446	0.0044	0.0034	0.0163	0.0273	0.0168	0.0131	0.0187	0.0093	0.0032
14	rs77235729	101535711	0.79	0.509607847349147	0.81	0.49521423796015	0.028219144062122	0.233574384272801	0.0046	0.0037	0.0227	0.1419	0.0098	0.149	0.1918	0.0156	0.0024	0.012	0.0078	0.0164	0.0053	0.0097	0.0147	0.1278	0.1447	0.0045	0.0035	0.0162	0.0275	0.0164	0.0138	0.0186	0.0097	0.0029
14	rs74379519	101535836	0.78	0.56417027826485	0.81	0.49521423796015	0.0294759535725901	0.227877988354609	0.0046	0.0037	0.0226	0.1419	0.0098	0.1489	0.1918	0.0157	0.0024	0.012	0.0078	0.0164	0.0053	0.0097	0.0147	0.128	0.1446	0.0045	0.0035	0.0162	0.0275	0.0163	0.0139	0.0186	0.0098	0.0028
14	rs941714	101536129	0.78	0.56417027826485	0.81	0.49521423796015	0.0400550546804804	0.222227450416585	0.0046	0.0036	0.0226	0.1422	0.0099	0.1489	0.1915	0.0157	0.0024	0.0121	0.0079	0.0163	0.0054	0.0098	0.0147	0.1283	0.1443	0.0046	0.0037	0.0162	0.0276	0.0163	0.014	0.0186	0.0098	0.0028
14	rs877079	101536982	0.78	0.56417027826485	0.81	0.49521423796015	0.0456511747441936	0.222119240298046	0.0046	0.0036	0.0225	0.1426	0.0098	0.149	0.1913	0.0157	0.0024	0.0121	0.0079	0.0163	0.0053	0.0098	0.0147	0.1283	0.1439	0.0047	0.0038	0.0163	0.0277	0.0163	0.0139	0.0186	0.0098	0.0028
14	rs3742407	101537913	0.78	0.56417027826485	0.81	0.49521423796015	0.0470857312898025	0.223852665860229	0.0046	0.0036	0.0225	0.1427	0.0097	0.1492	0.1912	0.0157	0.0024	0.0121	0.0079	0.0163	0.0053	0.0098	0.0146	0.1284	0.1439	0.0047	0.0038	0.0163	0.0277	0.0162	0.0139	0.0186	0.0098	0.0028
14	rs2295654	101539197	0.78	0.56417027826485	0.81	0.49521423796015	0.0505731470345488	0.224612420923596	0.0046	0.0036	0.0225	0.1429	0.0097	0.149	0.191	0.0157	0.0024	0.0121	0.0079	0.0163	0.0053	0.0097	0.0146	0.1286	0.1438	0.0047	0.0038	0.0163	0.0279	0.0162	0.0139	0.0188	0.0097	0.0028
14	rs72700589	101539772	0.78	0.56417027826485	0.81	0.49521423796015	0.0498326958453513	0.236218764368775	0.0046	0.004	0.0225	0.1429	0.0098	0.149	0.1907	0.0157	0.0024	0.0121	0.0079	0.0163	0.0053	0.0097	0.0146	0.1287	0.1434	0.0048	0.0038	0.0163	0.0279	0.0162	0.0139	0.0189	0.0097	0.0028
14	rs6575815	101541005	0.78	0.56417027826485	0.81	0.49521423796015	0.113752922646594	0.265579407875778	0.0046	0.0039	0.0225	0.1431	0.0099	0.1489	0.1894	0.0156	0.0024	0.012	0.0079	0.0164	0.0053	0.0096	0.0146	0.1291	0.143	0.0054	0.0038	0.0164	0.0282	0.0164	0.0139	0.0189	0.0096	0.0029
14	rs4906037	101542480	0.77	0.622422290089237	0.81	0.49521423796015	0.125992426223713	0.254880141437348	0.0046	0.0038	0.0226	0.1424	0.01	0.1491	0.1884	0.0156	0.0023	0.0125	0.0081	0.0162	0.0053	0.0096	0.0147	0.1299	0.1428	0.0053	0.0037	0.0166	0.0283	0.0167	0.0136	0.0192	0.0096	0.0029
14	rs10220507	101543594	0.77	0.622422290089237	0.81	0.49521423796015	0.134012286237062	0.244878633616197	0.0045	0.0037	0.0226	0.141	0.0102	0.1495	0.1872	0.0157	0.0022	0.0131	0.0084	0.016	0.0052	0.0096	0.0147	0.131	0.1432	0.0052	0.0038	0.0168	0.0285	0.0169	0.0133	0.0192	0.0097	0.0028
14	rs4906039	101544665	0.77	0.622422290089237	0.8	0.544775224122235	0.103295781158027	0.241536117976837	0.0044	0.0037	0.022	0.1412	0.0103	0.1509	0.1857	0.0156	0.0022	0.0137	0.0084	0.0159	0.005	0.0097	0.0151	0.1309	0.1431	0.0051	0.0036	0.0171	0.0287	0.0168	0.013	0.019	0.0101	0.0026
14	rs2400968	101545096	0.77	0.622422290089237	0.8	0.544775224122235	0.103532505886234	0.240203226171442	0.0044	0.0037	0.0219	0.1411	0.0103	0.1516	0.1854	0.0156	0.0021	0.0139	0.0085	0.0157	0.005	0.0097	0.0152	0.1306	0.1431	0.005	0.0036	0.0173	0.0287	0.0169	0.0129	0.019	0.0102	0.0026
14	rs76540573	101545828	0.77	0.622422290089237	0.8	0.544775224122235	0.0847676742283105	0.239537666036898	0.0044	0.0037	0.0218	0.1409	0.0102	0.1518	0.1853	0.0155	0.0021	0.0139	0.0084	0.0157	0.0049	0.0097	0.0152	0.1306	0.1433	0.005	0.0035	0.0174	0.0288	0.0169	0.0129	0.019	0.0102	0.0026
14	rs11847632	101546202	0.77	0.622422290089237	0.8	0.544775224122235	0.0815586547015055	0.236770881567235	0.0044	0.0037	0.0218	0.1409	0.0102	0.1519	0.1853	0.0152	0.0021	0.014	0.0085	0.0157	0.0048	0.0097	0.0152	0.1307	0.1434	0.005	0.0035	0.0174	0.0288	0.0169	0.0129	0.019	0.0102	0.0026
14	rs56356107	101548692	0.77	0.622422290089237	0.79	0.597486775499064	0.0628846761146747	0.239537666036898	0.0044	0.0038	0.0217	0.1402	0.0101	0.1523	0.1851	0.0151	0.0021	0.0142	0.0084	0.0156	0.0048	0.0097	0.0153	0.1306	0.144	0.0048	0.0035	0.0176	0.0289	0.017	0.013	0.0189	0.0101	0.0025
14	rs78114274	101549556	0.77	0.622422290089237	0.79	0.597486775499064	0.0499637939996503	0.243428411070079	0.0044	0.0038	0.0217	0.1402	0.01	0.1523	0.1851	0.0151	0.0021	0.0142	0.0084	0.0156	0.0048	0.0097	0.0153	0.1308	0.1441	0.0047	0.0035	0.0177	0.0289	0.0169	0.0129	0.0189	0.0101	0.0025
14	rs117431598	101549761	0.77	0.622422290089237	0.8	0.544775224122235	0.0484219597274529	0.246331596338012	0.0044	0.0038	0.0217	0.1402	0.01	0.1522	0.1851	0.015	0.0021	0.0142	0.0084	0.0159	0.0048	0.0096	0.0153	0.1306	0.1441	0.0047	0.0035	0.0177	0.0289	0.0169	0.0129	0.0188	0.0101	0.0025
14	rs10138504	101551518	0.77	0.622422290089237	0.8	0.544775224122235	0.0535058339040993	0.249357999179389	0.0043	0.0038	0.0216	0.1399	0.0101	0.1521	0.1849	0.0147	0.0021	0.0147	0.0085	0.0157	0.0046	0.0096	0.0152	0.1321	0.1443	0.0045	0.0033	0.0183	0.0288	0.017	0.0129	0.0184	0.0096	0.0024
14	rs12146982	101552227	0.77	0.622422290089237	0.8	0.544775224122235	0.0488406945662967	0.26535033540418	0.0042	0.0038	0.0215	0.1398	0.0101	0.152	0.1847	0.0147	0.0021	0.015	0.0085	0.0156	0.0046	0.0096	0.0153	0.1326	0.1442	0.0044	0.0033	0.0185	0.0287	0.017	0.0128	0.0182	0.0095	0.0024
14	rs76612553	101554499	0.76	0.684441169424083	0.8	0.544775224122235	0.0497508773924854	0.343595694495478	0.004	0.004	0.021	0.1366	0.0109	0.1498	0.1834	0.0154	0.0022	0.0164	0.009	0.016	0.0043	0.0098	0.0162	0.1374	0.1429	0.0037	0.0029	0.02	0.0286	0.0175	0.0125	0.0174	0.0091	0.0026
14	rs12147287	101554839	0.76	0.684441169424083	0.8	0.544775224122235	0.0822396423421652	0.349177693295451	0.0039	0.004	0.0208	0.1356	0.0111	0.1493	0.1833	0.0154	0.0022	0.017	0.0091	0.016	0.0042	0.0098	0.0164	0.1385	0.1426	0.0036	0.0028	0.0203	0.0286	0.0175	0.0123	0.0174	0.0091	0.0025
14	rs117304276	101556718	0.77	0.622422290089237	0.8	0.544775224122235	0.264237732783461	0.398215160568717	0.0035	0.0033	0.0195	0.1358	0.0118	0.1505	0.1853	0.0147	0.0024	0.0174	0.0088	0.0162	0.004	0.0093	0.0171	0.1423	0.1414	0.0025	0.0022	0.0207	0.0282	0.0175	0.0115	0.0166	0.0084	0.0023
14	rs35453565	101557201	0.77	0.622422290089237	0.8	0.544775224122235	0.358683736683743	0.376832579152721	0.0035	0.0031	0.0192	0.1357	0.0119	0.1507	0.1855	0.0144	0.0024	0.0174	0.0087	0.0163	0.0039	0.0092	0.0175	0.1436	0.1411	0.0023	0.0021	0.0209	0.0281	0.0175	0.0114	0.0164	0.0083	0.0023
14	rs10142111	101561784	0.76	0.684441169424083	0.8	0.544775224122235	0.438316825428552	0.358162325622447	0.0033	0.003	0.0189	0.1363	0.012	0.1516	0.1859	0.0142	0.0025	0.0172	0.0085	0.0162	0.0039	0.0092	0.018	0.1445	0.1411	0.0022	0.002	0.0209	0.0277	0.0171	0.0112	0.0161	0.008	0.0022
14	rs17584795	101568463	0.77	0.622422290089237	0.81	0.49521423796015	0.864896714657049	0.372266566045819	0.0029	0.0024	0.0178	0.14	0.012	0.1534	0.1869	0.0137	0.0026	0.017	0.0083	0.0153	0.0032	0.0089	0.0191	0.1467	0.1409	0.0017	0.0018	0.021	0.026	0.0169	0.0105	0.015	0.008	0.0019
14	rs4597248	101569746	0.77	0.622422290089237	0.81	0.49521423796015	1.10367978846651	0.402867116363257	0.0028	0.0022	0.0176	0.141	0.012	0.1538	0.187	0.0136	0.0027	0.017	0.0084	0.015	0.003	0.0088	0.0194	0.147	0.1406	0.0016	0.0016	0.0211	0.0256	0.0169	0.0105	0.0148	0.008	0.0018
14	rs915375	101570863	0.77	0.622422290089237	0.81	0.49521423796015	1.22561134727235	0.433855526013358	0.0028	0.0022	0.0175	0.1413	0.012	0.1538	0.187	0.0136	0.0027	0.017	0.0085	0.015	0.003	0.0088	0.0195	0.147	0.1405	0.0016	0.0017	0.0211	0.0255	0.017	0.0105	0.0148	0.008	0.0018
14	rs72702919	101571785	0.77	0.622422290089237	0.8	0.544775224122235	1.23819874902724	0.437160205110275	0.0028	0.0021	0.0174	0.1418	0.012	0.154	0.1869	0.0135	0.0027	0.017	0.0084	0.015	0.003	0.0088	0.0195	0.1466	0.1404	0.0016	0.0016	0.0211	0.0255	0.0171	0.0106	0.0148	0.008	0.0018
14	rs72702920	101574172	0.78	0.56417027826485	0.8	0.544775224122235	1.32806736628604	0.437027889341484	0.0027	0.002	0.0173	0.1426	0.0121	0.1541	0.1865	0.0135	0.0027	0.0169	0.0085	0.0149	0.0029	0.0089	0.0195	0.147	0.1401	0.0015	0.0016	0.0212	0.0255	0.017	0.0106	0.0147	0.008	0.0017
14	rs61991731	101574541	0.78	0.56417027826485	0.8	0.544775224122235	1.35600485001834	0.43782194431907	0.0027	0.002	0.0173	0.1427	0.0121	0.1541	0.1864	0.0135	0.0027	0.0169	0.0085	0.0148	0.0029	0.0089	0.0195	0.147	0.14	0.0015	0.0015	0.0212	0.0255	0.0171	0.0106	0.0147	0.008	0.0016
14	rs77003577	101575664	0.78	0.56417027826485	0.8	0.544775224122235	1.4269945918745	0.450578741741527	0.0027	0.002	0.0172	0.143	0.0121	0.1542	0.1863	0.0134	0.0027	0.0169	0.0085	0.0148	0.0029	0.0089	0.0195	0.1472	0.1399	0.0015	0.0015	0.0212	0.0255	0.0171	0.0106	0.0146	0.008	0.0016
14	rs74724261	101577313	0.78	0.56417027826485	0.81	0.49521423796015	1.55418451333134	0.471512706534189	0.0026	0.0019	0.017	0.1435	0.0123	0.1542	0.1861	0.0134	0.0027	0.0169	0.0082	0.0147	0.0028	0.009	0.0195	0.1475	0.1397	0.0015	0.0015	0.0212	0.0255	0.0172	0.0106	0.0146	0.008	0.0015
14	rs146608995	101577923	0.78	0.56417027826485	0.81	0.49521423796015	1.60728923394349	0.481257619688119	0.0026	0.0019	0.017	0.1436	0.0123	0.1542	0.186	0.0135	0.0027	0.0168	0.0081	0.0146	0.0028	0.009	0.0195	0.1476	0.1396	0.0016	0.0014	0.0213	0.0255	0.0172	0.0107	0.0145	0.008	0.0015
14	rs75753865	101581385	0.79	0.509607847349147	0.81	0.49521423796015	2.25215927032998	0.540773945862708	0.0025	0.0017	0.0168	0.1454	0.0124	0.1546	0.1855	0.0133	0.0027	0.0166	0.0082	0.0145	0.0027	0.0091	0.0195	0.1486	0.1387	0.0015	0.0012	0.0218	0.0255	0.0171	0.0108	0.0141	0.0077	0.0013
14	rs77379184	101581613	0.79	0.509607847349147	0.81	0.49521423796015	2.26625709247034	0.540773945862708	0.0025	0.0017	0.0168	0.1454	0.0124	0.1546	0.1855	0.0133	0.0027	0.0166	0.0082	0.0145	0.0027	0.0091	0.0195	0.1486	0.1386	0.0015	0.0012	0.0218	0.0255	0.0171	0.0108	0.0141	0.0077	0.0012
14	rs28726195	101582019	0.79	0.509607847349147	0.82	0.448736318624531	2.31500569961309	0.54385099057193	0.0025	0.0017	0.0168	0.1454	0.0124	0.1547	0.1856	0.0133	0.0027	0.0166	0.0082	0.0145	0.0027	0.0091	0.0195	0.1487	0.1385	0.0015	0.0012	0.0219	0.0255	0.0171	0.0108	0.0141	0.0077	0.0012
14	rs75823603	101583737	0.79	0.509607847349147	0.82	0.448736318624531	2.38227855225287	0.539935502754206	0.0025	0.0016	0.0168	0.1454	0.0124	0.1547	0.1857	0.0133	0.0027	0.0166	0.0082	0.0145	0.0027	0.0091	0.0196	0.1488	0.1383	0.0015	0.0012	0.022	0.0256	0.0171	0.0107	0.014	0.0077	0.0012
14	rs11160625	101585205	0.79	0.509607847349147	0.83	0.405269641990714	2.41254317676742	0.545811355570386	0.0025	0.0016	0.0168	0.1454	0.0124	0.1546	0.1857	0.0133	0.0027	0.0166	0.0082	0.0145	0.0027	0.0091	0.0196	0.1489	0.1383	0.0015	0.0012	0.022	0.0256	0.0171	0.0107	0.014	0.0077	0.0012
14	rs61443235	101586631	0.79	0.509607847349147	0.83	0.405269641990714	2.35939579859923	0.545531196764305	0.0028	0.0016	0.0168	0.1452	0.0124	0.1547	0.186	0.0134	0.0027	0.0166	0.0082	0.0145	0.0027	0.0091	0.0196	0.1486	0.1382	0.0015	0.0012	0.022	0.0256	0.0171	0.0107	0.014	0.0077	0.0012
14	rs3742413	101586893	0.79	0.509607847349147	0.83	0.405269641990714	2.35693567672463	0.540075220878735	0.0028	0.0016	0.0166	0.1452	0.0124	0.1547	0.1862	0.0134	0.0027	0.0166	0.0082	0.0145	0.0027	0.0091	0.0196	0.1486	0.1382	0.0015	0.0012	0.022	0.0256	0.0171	0.0107	0.014	0.0077	0.0012
14	rs1537761	101588732	0.79	0.509607847349147	0.84	0.364737902801441	2.3483901610223	0.537840807472134	0.0028	0.0016	0.0166	0.1451	0.0124	0.1546	0.1862	0.0134	0.0027	0.0166	0.0082	0.0145	0.0027	0.0091	0.0196	0.1486	0.1382	0.0015	0.0012	0.022	0.0256	0.0171	0.0107	0.014	0.0077	0.0012
14	rs75532258	101589543	0.79	0.509607847349147	0.83	0.405269641990714	2.28896510671676	0.539935502754206	0.0028	0.0016	0.0166	0.145	0.0124	0.1546	0.1864	0.0135	0.0027	0.0166	0.0082	0.0145	0.0026	0.0091	0.0196	0.1485	0.1382	0.0015	0.0012	0.022	0.0256	0.0171	0.0107	0.014	0.0077	0.0012
14	rs11628067	101591381	0.8	0.458652199356866	0.84	0.364737902801441	2.26359714341248	0.572160956092374	0.0026	0.0014	0.0169	0.1446	0.0121	0.154	0.1881	0.0132	0.0026	0.0164	0.0081	0.0143	0.0025	0.0093	0.0196	0.1483	0.1387	0.0014	0.0012	0.0223	0.0255	0.0169	0.0107	0.014	0.0078	0.0012
14	rs7151970	101594605	0.8	0.458652199356866	0.84	0.364737902801441	2.32129739856184	0.609576945821305	0.0023	0.0013	0.0171	0.1443	0.012	0.1535	0.1895	0.0129	0.0025	0.0163	0.008	0.0141	0.0024	0.0094	0.0197	0.1481	0.1391	0.0013	0.0012	0.0225	0.0254	0.0168	0.0108	0.0141	0.0079	0.0011
14	rs75607926	101599995	0.8	0.458652199356866	0.83	0.405269641990714	2.27273768379009	0.622992659857389	0.0023	0.0012	0.0171	0.1444	0.0119	0.1538	0.1899	0.0129	0.0025	0.0162	0.008	0.014	0.0024	0.0094	0.0197	0.148	0.1393	0.0013	0.0011	0.0224	0.0254	0.0167	0.0108	0.0142	0.0078	0.0011
14	rs77335424	101607906	0.81	0.411214762386647	0.83	0.405269641990714	2.20659511058819	0.631394078410525	0.0021	0.001	0.0171	0.1444	0.0117	0.1543	0.1905	0.0127	0.0024	0.016	0.008	0.0139	0.0024	0.0093	0.0197	0.1478	0.1396	0.0013	0.0011	0.0225	0.0254	0.0166	0.0107	0.0144	0.0077	0.0011
14	rs4906055	101608422	0.8	0.458652199356866	0.83	0.405269641990714	2.21680930387595	0.630233696405212	0.0021	0.001	0.0172	0.1445	0.0117	0.1543	0.1902	0.0127	0.0024	0.016	0.008	0.0139	0.0024	0.0094	0.0198	0.1477	0.1397	0.0013	0.0011	0.0225	0.0254	0.0166	0.0107	0.0144	0.0077	0.0011
14	rs11625053	101622191	0.81	0.411214762386647	0.83	0.405269641990714	2.0475194647393	0.578546698226878	0.0021	0.001	0.0173	0.1446	0.0116	0.1542	0.1911	0.0125	0.0023	0.0157	0.0078	0.014	0.0023	0.0093	0.02	0.1473	0.1399	0.0012	0.0011	0.0223	0.0253	0.0167	0.0108	0.0146	0.0077	0.0011
14	rs57922115	101627917	0.81	0.411214762386647	0.83	0.405269641990714	2.15177230224621	0.606988351432865	0.0021	0.001	0.0174	0.1444	0.012	0.1541	0.1911	0.0125	0.0023	0.0157	0.0078	0.0142	0.0023	0.0093	0.0199	0.1472	0.1397	0.0012	0.0011	0.0223	0.0253	0.0167	0.0107	0.0146	0.0077	0.0011
14	rs8015289	101633884	0.81	0.411214762386647	0.83	0.405269641990714	2.01760341170781	0.608426136979839	0.0021	0.001	0.0175	0.1444	0.012	0.1544	0.1916	0.0125	0.0023	0.0157	0.0078	0.0144	0.0023	0.0093	0.0199	0.147	0.1394	0.0012	0.0011	0.0219	0.0251	0.0167	0.0107	0.0146	0.0077	0.0011
14	rs61994468	101633938	0.81	0.411214762386647	0.83	0.405269641990714	2.00692295611373	0.606844617274835	0.0021	0.001	0.0177	0.1444	0.012	0.1543	0.1915	0.0125	0.0023	0.0157	0.0078	0.0144	0.0023	0.0093	0.0199	0.147	0.1394	0.0012	0.0011	0.0219	0.0251	0.0167	0.0107	0.0146	0.0077	0.0011
14	rs76432926	101634206	0.81	0.411214762386647	0.83	0.405269641990714	2.00770109936918	0.617214019456086	0.0021	0.001	0.0177	0.1444	0.012	0.1543	0.1915	0.0125	0.0023	0.0157	0.0078	0.0144	0.0023	0.0093	0.0199	0.147	0.1394	0.0012	0.0011	0.0219	0.0251	0.0167	0.0107	0.0146	0.0077	0.0011
14	rs4900487	101640978	0.82	0.36720095628419	0.83	0.405269641990714	1.86060905798539	0.77661718900165	0.0028	9e-04	0.018	0.1437	0.0119	0.1546	0.1916	0.012	0.0024	0.0158	0.0079	0.0145	0.0019	0.0097	0.0204	0.1448	0.1398	0.0013	0.0013	0.0216	0.025	0.0167	0.0103	0.0149	0.008	0.0012
14	rs79268469	101643719	0.82	0.36720095628419	0.83	0.405269641990714	1.97532728744379	0.802698027345086	0.0028	9e-04	0.0181	0.1436	0.0119	0.1547	0.1918	0.012	0.0023	0.0158	0.0079	0.0146	0.0019	0.0098	0.0208	0.1442	0.1394	0.0013	0.0013	0.0215	0.025	0.0169	0.0103	0.015	0.0081	0.0011
14	rs17099933	101644077	0.82	0.36720095628419	0.84	0.364737902801441	1.97510615788319	0.817573301665339	0.0028	9e-04	0.0182	0.1435	0.0119	0.1548	0.1918	0.012	0.0023	0.0158	0.0079	0.0146	0.0019	0.0098	0.0209	0.1441	0.1393	0.0013	0.0013	0.0215	0.025	0.0169	0.0103	0.015	0.0081	0.0011
14	rs8006859	101644410	0.82	0.36720095628419	0.84	0.364737902801441	1.96030944572057	0.779962259350924	0.0028	9e-04	0.0182	0.1435	0.0119	0.1548	0.1918	0.012	0.0023	0.0158	0.008	0.0146	0.0019	0.0098	0.0209	0.144	0.1392	0.0013	0.0013	0.0215	0.025	0.0169	0.0103	0.0151	0.0081	0.0011
14	rs61994501	101644600	0.82	0.36720095628419	0.84	0.364737902801441	1.93928347549124	0.805300853121625	0.0028	9e-04	0.0182	0.1435	0.0119	0.1548	0.1918	0.012	0.0023	0.0158	0.008	0.0146	0.0019	0.0099	0.0209	0.144	0.1393	0.0013	0.0013	0.0215	0.025	0.0169	0.0103	0.0151	0.0081	0.0011
14	rs12589075	101644828	0.82	0.36720095628419	0.84	0.364737902801441	1.95479788173563	0.813426970307083	0.0028	9e-04	0.0182	0.1435	0.0119	0.1549	0.1916	0.012	0.0023	0.0158	0.008	0.0146	0.0019	0.0099	0.0208	0.1439	0.1395	0.0013	0.0013	0.0215	0.025	0.0168	0.0102	0.0151	0.0081	0.0011
14	rs4900490	101646749	0.83	0.326509998324372	0.85	0.32706018639722	2.26637276519416	0.995784081988299	0.0028	9e-04	0.0182	0.1433	0.0118	0.1549	0.192	0.0119	0.0021	0.0157	0.008	0.0147	0.0018	0.0099	0.0209	0.1439	0.1395	0.0013	0.0013	0.0214	0.0249	0.0168	0.0101	0.0151	0.0081	0.001
14	rs11622053	101648535	0.83	0.326509998324372	0.85	0.32706018639722	2.20235325998848	1.03123935282336	0.0027	8e-04	0.0183	0.1431	0.0118	0.1549	0.1921	0.0119	0.0021	0.0158	0.008	0.0147	0.0018	0.01	0.021	0.1439	0.1395	0.0013	0.0012	0.0214	0.0249	0.0169	0.01	0.0151	0.0082	0.001
14	rs61994506	101651818	0.88	0.168925028033099	0.85	0.32706018639722	1.92019569273108	1.303464620647	0.0029	9e-04	0.0191	0.139	0.0112	0.1539	0.1944	0.0116	0.0017	0.016	0.009	0.0164	0.0018	0.0121	0.0231	0.1418	0.1377	0.0013	0.001	0.0202	0.0235	0.017	0.0095	0.0166	0.0097	9e-04
14	rs34241294	101651907	0.88	0.168925028033099	0.86	0.29215087580064	1.87818954196676	1.27380360020706	0.0029	0.001	0.0189	0.1393	0.0112	0.1539	0.1945	0.0115	0.0017	0.016	0.009	0.0164	0.0018	0.0122	0.0232	0.1417	0.1376	0.0013	0.001	0.0202	0.0235	0.017	0.0095	0.0167	0.0098	9e-04
14	rs17099976	101653358	0.88	0.168925028033099	0.86	0.29215087580064	1.83865921146488	1.22612851126682	0.003	0.0011	0.0189	0.138	0.0111	0.1533	0.1945	0.0114	0.0017	0.0163	0.0096	0.0166	0.0018	0.0129	0.0237	0.1418	0.1371	0.0014	0.001	0.0201	0.0231	0.0172	0.0094	0.0171	0.0101	8e-04
14	rs1889726	101653753	0.88	0.168925028033099	0.86	0.29215087580064	1.76866328131078	1.19959713845865	0.003	0.0011	0.0189	0.1383	0.0111	0.1535	0.1945	0.0115	0.0017	0.0163	0.0096	0.0166	0.0018	0.0129	0.0234	0.1417	0.1369	0.0014	0.001	0.02	0.0231	0.0172	0.0093	0.0171	0.0101	8e-04
14	rs1889724	101654081	0.88	0.168925028033099	0.86	0.29215087580064	1.74847432622852	1.17762168570473	0.003	0.0011	0.0189	0.1383	0.0111	0.1536	0.1946	0.0115	0.0017	0.0163	0.0096	0.0166	0.0018	0.0129	0.0233	0.1415	0.1369	0.0014	0.001	0.0201	0.0232	0.0172	0.0093	0.0171	0.0101	8e-04
14	rs72702992	101655820	0.88	0.168925028033099	0.86	0.29215087580064	1.80198986197184	1.1764670942904	0.003	0.0011	0.0189	0.1384	0.0111	0.1537	0.1945	0.0114	0.0017	0.0163	0.0096	0.0166	0.0019	0.0129	0.0233	0.1415	0.1371	0.0015	0.001	0.0201	0.023	0.0171	0.0093	0.017	0.0101	8e-04
14	rs55724359	101656413	0.88	0.168925028033099	0.87	0.259919603286658	1.820238959034	1.20688304552039	0.003	0.0011	0.0189	0.1384	0.0112	0.1537	0.1945	0.0114	0.0017	0.0163	0.0096	0.0166	0.0019	0.0129	0.0233	0.1415	0.1371	0.0015	0.001	0.0201	0.0229	0.0171	0.0092	0.017	0.0101	8e-04
14	rs28592054	101657671	0.88	0.168925028033099	0.85	0.32706018639722	1.84017012419492	1.20605470862891	0.003	0.0011	0.0188	0.1384	0.0111	0.1539	0.1945	0.0114	0.0017	0.0163	0.0096	0.0166	0.0019	0.0129	0.0233	0.1416	0.1373	0.0015	0.001	0.0201	0.0228	0.0171	0.0092	0.017	0.01	8e-04
14	rs76408806	101657872	0.88	0.168925028033099	0.85	0.32706018639722	1.8404939466473	1.21251839744466	0.003	0.0011	0.0188	0.1384	0.0111	0.1539	0.1945	0.0114	0.0017	0.0163	0.0096	0.0166	0.0019	0.0129	0.0233	0.1416	0.1373	0.0015	0.001	0.0201	0.0228	0.0171	0.0092	0.017	0.01	8e-04
14	rs74333321	101662131	0.88	0.168925028033099	0.85	0.32706018639722	1.87340901044535	1.17795160616151	0.0031	0.0011	0.0186	0.1383	0.0111	0.1542	0.1946	0.0115	0.0017	0.0162	0.0096	0.0165	0.0019	0.0129	0.0231	0.1416	0.1375	0.0015	0.001	0.0202	0.0227	0.0171	0.0091	0.017	0.0099	8e-04
14	rs61994511	101664817	0.88	0.168925028033099	0.84	0.364737902801441	1.88395342544132	1.16822592023498	0.0031	0.0011	0.0186	0.1382	0.0111	0.1543	0.1946	0.0115	0.0017	0.0162	0.0096	0.0165	0.0019	0.0129	0.0231	0.1417	0.1376	0.0015	0.001	0.0203	0.0227	0.0171	0.0091	0.017	0.0099	8e-04
14	rs12898111	101668606	0.88	0.168925028033099	0.85	0.32706018639722	1.87623336741391	1.11458940994904	0.0031	0.0012	0.0185	0.1382	0.0111	0.1545	0.1946	0.0115	0.0017	0.0162	0.0096	0.0165	0.0019	0.0129	0.023	0.1417	0.1378	0.0015	0.001	0.0203	0.0226	0.0171	0.0091	0.017	0.0098	8e-04
14	rs117748701	101672038	0.88	0.168925028033099	0.85	0.32706018639722	1.83348217683007	1.12848743502862	0.0031	0.0012	0.0185	0.1381	0.011	0.1544	0.1946	0.0115	0.0017	0.0162	0.0096	0.0165	0.0019	0.0129	0.023	0.1419	0.1379	0.0015	0.001	0.0202	0.0227	0.0171	0.0091	0.017	0.0098	8e-04
14	rs6575836	101679255	0.88	0.168925028033099	0.85	0.32706018639722	1.76015283449493	1.14914667410174	0.0031	0.0012	0.0185	0.1379	0.011	0.1543	0.1945	0.0115	0.0017	0.0162	0.0096	0.0165	0.0019	0.0129	0.0229	0.1421	0.1382	0.0015	0.001	0.02	0.0227	0.0171	0.0091	0.017	0.0098	9e-04
14	rs1981266	101679518	0.88	0.168925028033099	0.85	0.32706018639722	1.7662150657889	1.14405754113344	0.0031	0.0012	0.0185	0.1379	0.011	0.1543	0.1945	0.0115	0.0017	0.0162	0.0096	0.0165	0.0019	0.0129	0.0229	0.1421	0.1382	0.0015	0.001	0.02	0.0227	0.0171	0.0091	0.017	0.0098	9e-04
14	rs61346512	101680449	0.89	0.145699762692903	0.85	0.32706018639722	1.66874269725199	1.13880854376792	0.0032	0.0013	0.0185	0.1382	0.0108	0.1534	0.1944	0.0116	0.0016	0.0159	0.0097	0.0163	0.002	0.0129	0.0227	0.1422	0.1382	0.0016	0.0011	0.0199	0.0229	0.0169	0.0091	0.0172	0.0098	0.001
14	rs74081860	101681726	0.9	0.124917206299546	0.85	0.32706018639722	1.37306650392195	0.846410946284498	0.0034	0.0016	0.0185	0.1389	0.0105	0.1516	0.1938	0.0118	0.0019	0.0154	0.0098	0.0161	0.0024	0.013	0.0223	0.1424	0.1382	0.0019	0.0014	0.0198	0.0234	0.0166	0.0092	0.0175	0.0098	0.0014
14	rs74081861	101682382	0.9	0.124917206299546	0.85	0.32706018639722	1.31093309298982	0.796122411304258	0.0035	0.0017	0.0185	0.1391	0.0104	0.1507	0.1935	0.0119	0.0021	0.0152	0.0099	0.016	0.0026	0.0132	0.022	0.1424	0.1382	0.0021	0.0015	0.0197	0.0236	0.0164	0.0092	0.0176	0.0098	0.0017
14	rs77958347	101682390	0.9	0.124917206299546	0.85	0.32706018639722	1.3061620708037	0.788338398927763	0.0035	0.0017	0.0185	0.1391	0.0104	0.1507	0.1935	0.0119	0.0021	0.0152	0.0099	0.016	0.0026	0.0132	0.022	0.1424	0.1382	0.0021	0.0015	0.0197	0.0236	0.0164	0.0092	0.0176	0.0098	0.0017
14	rs35574881	101684817	0.9	0.124917206299546	0.85	0.32706018639722	1.17631172522308	0.628783921455685	0.0037	0.002	0.0186	0.1394	0.0102	0.1492	0.193	0.0121	0.0024	0.0151	0.0101	0.0158	0.0029	0.0134	0.0217	0.1424	0.1381	0.0023	0.0017	0.0197	0.024	0.0162	0.0093	0.0178	0.0098	0.002
14	rs4906077	101685427	0.9	0.124917206299546	0.85	0.32706018639722	1.14044599972421	0.588799337751422	0.0037	0.002	0.0186	0.1395	0.0102	0.1491	0.193	0.0121	0.0024	0.0151	0.0102	0.0156	0.003	0.0134	0.0217	0.1425	0.1382	0.0023	0.0017	0.0197	0.024	0.0162	0.0093	0.0178	0.0098	0.002
14	rs10145427	101685789	0.9	0.124917206299546	0.85	0.32706018639722	1.18621880826689	0.545811355570386	0.0038	0.002	0.0186	0.1395	0.01	0.1491	0.1929	0.0121	0.0024	0.015	0.0101	0.016	0.003	0.0136	0.0217	0.1421	0.1383	0.0023	0.0017	0.0197	0.0241	0.0162	0.0092	0.0178	0.0098	0.0021
14	rs12050400	101686880	0.9	0.124917206299546	0.85	0.32706018639722	1.09503045974414	0.420704473035851	0.0039	0.0021	0.0185	0.1392	0.0099	0.1483	0.1939	0.0119	0.0026	0.0147	0.01	0.0157	0.0031	0.0135	0.0213	0.1429	0.1384	0.0024	0.002	0.0193	0.0239	0.0163	0.009	0.018	0.0099	0.0024
14	rs77708841	101688372	0.9	0.124917206299546	0.84	0.364737902801441	1.1561404213096	0.477326372898924	0.0041	0.0022	0.0178	0.1384	0.0094	0.1488	0.1948	0.012	0.0026	0.0145	0.0099	0.0152	0.003	0.0134	0.0206	0.1437	0.1386	0.0024	0.0021	0.0192	0.0251	0.0162	0.0089	0.0178	0.0098	0.0025
14	rs186616785	101688875	0.9	0.124917206299546	0.81	0.49521423796015	1.14116988926405	0.448845578814272	0.0041	0.0022	0.0175	0.1382	0.0093	0.149	0.1951	0.0122	0.0026	0.0145	0.0099	0.0151	0.003	0.0134	0.0204	0.1439	0.1387	0.0024	0.0021	0.0192	0.0254	0.0162	0.0089	0.0177	0.0097	0.0025
14	rs915379	101689392	0.9	0.124917206299546	0.81	0.49521423796015	1.13682927074261	0.407404028475456	0.0042	0.0022	0.0174	0.1381	0.0092	0.149	0.1952	0.0123	0.0026	0.0144	0.0099	0.0151	0.003	0.0134	0.0203	0.144	0.1388	0.0024	0.0021	0.0192	0.0256	0.0162	0.0089	0.0177	0.0097	0.0025
14	rs116971634	101690187	0.9	0.124917206299546	0.81	0.49521423796015	1.12474632068602	0.416127518445292	0.0041	0.0022	0.0174	0.138	0.0092	0.1491	0.1952	0.0123	0.0026	0.0144	0.0099	0.015	0.003	0.0134	0.0202	0.1439	0.1388	0.0024	0.0021	0.0192	0.0257	0.0162	0.0089	0.0177	0.0097	0.0025
14	rs72704928	101690758	0.9	0.124917206299546	0.81	0.49521423796015	1.1205203789034	0.410132833733277	0.0041	0.0022	0.0174	0.138	0.0091	0.1492	0.1952	0.0123	0.0026	0.0144	0.0099	0.015	0.003	0.0133	0.0202	0.1438	0.1389	0.0024	0.0021	0.0192	0.0258	0.0162	0.0089	0.0177	0.0098	0.0025
14	rs80041283	101692837	0.9	0.124917206299546	0.8	0.544775224122235	1.09975302288425	0.355160200078183	0.0041	0.0022	0.0173	0.1379	0.0091	0.1493	0.1951	0.0125	0.0026	0.0144	0.0099	0.0149	0.003	0.0133	0.0201	0.1437	0.139	0.0023	0.0021	0.0192	0.0262	0.0163	0.0089	0.0176	0.0098	0.0026
14	rs1763212	101693911	0.9	0.124917206299546	0.79	0.597486775499064	1.10189420436158	0.341493703791525	0.0041	0.0022	0.0173	0.1379	0.0091	0.1493	0.1951	0.0125	0.0026	0.0144	0.0099	0.0149	0.003	0.0133	0.0201	0.1437	0.139	0.0023	0.0021	0.0193	0.0262	0.0163	0.0089	0.0176	0.0098	0.0026
14	rs7148774	101694197	0.9	0.124917206299546	0.79	0.597486775499064	1.09698978576165	0.338409331429494	0.0041	0.0022	0.0173	0.1379	0.0091	0.1494	0.1951	0.0125	0.0026	0.0144	0.0099	0.0149	0.003	0.0133	0.0201	0.1437	0.139	0.0023	0.0021	0.0193	0.0262	0.0163	0.0089	0.0176	0.0098	0.0026
14	rs61619573	101697688	0.9	0.124917206299546	0.78	0.653412240020304	1.05903612535095	0.33055052134731	0.0041	0.0022	0.0173	0.1377	0.009	0.1494	0.1947	0.0126	0.0026	0.0144	0.0099	0.0147	0.003	0.0133	0.02	0.1437	0.1391	0.0023	0.0021	0.0193	0.0264	0.0165	0.009	0.0177	0.0099	0.0026
14	rs17100048	101700618	0.9	0.124917206299546	0.78	0.653412240020304	1.04108970785499	0.315117118608855	0.0041	0.0022	0.0172	0.1375	0.0088	0.1496	0.1945	0.0128	0.0026	0.0143	0.0099	0.0147	0.003	0.0132	0.0198	0.1441	0.1393	0.0023	0.0021	0.0192	0.0264	0.0165	0.0091	0.0177	0.0099	0.0026
14	rs4906083	101701975	0.9	0.124917206299546	0.78	0.653412240020304	1.01220278702433	0.340135581563719	0.0041	0.0022	0.0172	0.1369	0.0087	0.1499	0.1944	0.013	0.0025	0.0143	0.0098	0.0145	0.003	0.0131	0.0197	0.1444	0.1393	0.0022	0.0021	0.0193	0.0266	0.0167	0.0092	0.0177	0.0099	0.0026
14	rs74943140	101702589	0.9	0.124917206299546	0.78	0.653412240020304	1.00015695736846	0.371886772123431	0.0041	0.0022	0.0171	0.1369	0.0086	0.1499	0.1946	0.013	0.0025	0.0143	0.0098	0.0142	0.003	0.0131	0.0196	0.1444	0.1393	0.0022	0.0021	0.0193	0.0267	0.0167	0.0091	0.0177	0.0099	0.0027
14	rs17776453	101705040	0.9	0.124917206299546	0.77	0.712611004068267	0.859329388250807	0.345081692514103	0.0042	0.0023	0.0168	0.1367	0.0086	0.1496	0.1953	0.0131	0.0025	0.0143	0.0097	0.0141	0.0032	0.0127	0.0191	0.144	0.1393	0.0023	0.0023	0.0194	0.0274	0.0168	0.0091	0.0179	0.0099	0.0029
14	rs72704953	101705277	0.9	0.124917206299546	0.77	0.712611004068267	0.849763658620308	0.349923911982725	0.0042	0.0023	0.0168	0.1367	0.0086	0.1495	0.1953	0.0131	0.0025	0.0143	0.0097	0.0141	0.0032	0.0126	0.019	0.1439	0.1393	0.0023	0.0023	0.0194	0.0274	0.0168	0.0091	0.0179	0.01	0.0029
14	rs117029371	101705278	0.9	0.124917206299546	0.77	0.712611004068267	0.849683467307752	0.349799510442555	0.0042	0.0023	0.0168	0.1367	0.0086	0.1495	0.1953	0.0131	0.0025	0.0143	0.0097	0.0141	0.0032	0.0126	0.019	0.1439	0.1393	0.0023	0.0023	0.0194	0.0274	0.0168	0.0091	0.0179	0.01	0.0029
14	rs883760	101706094	0.9	0.124917206299546	0.77	0.712611004068267	0.818813491902753	0.30814180745791	0.0042	0.0023	0.0167	0.1367	0.0086	0.1494	0.1956	0.0131	0.0026	0.0144	0.0097	0.0141	0.0032	0.0125	0.0189	0.1438	0.1392	0.0023	0.0024	0.0194	0.0276	0.0169	0.0091	0.0179	0.01	0.0029
14	rs17776519	101708480	0.9	0.124917206299546	0.77	0.712611004068267	0.769817526848991	0.273982392761181	0.0042	0.0023	0.0167	0.1364	0.0086	0.1491	0.1958	0.0131	0.0025	0.0141	0.0095	0.014	0.0034	0.0123	0.0187	0.1442	0.1392	0.0024	0.0024	0.0196	0.0277	0.017	0.0091	0.018	0.01	0.003
14	rs10139614	101708630	0.9	0.124917206299546	0.77	0.712611004068267	0.773048222576396	0.272595519357223	0.0042	0.0023	0.0167	0.1364	0.0086	0.1491	0.1958	0.0131	0.0025	0.0141	0.0095	0.014	0.0034	0.0123	0.0187	0.1442	0.1392	0.0024	0.0025	0.0196	0.0277	0.017	0.0092	0.0181	0.01	0.003
14	rs12434963	101709344	0.9	0.124917206299546	0.78	0.653412240020304	0.786805502788	0.272595519357223	0.0042	0.0023	0.0167	0.1364	0.0086	0.1493	0.1957	0.0131	0.0025	0.0141	0.0095	0.014	0.0034	0.0123	0.0185	0.1443	0.1393	0.0024	0.0024	0.0197	0.0279	0.017	0.0092	0.0179	0.01	0.003
14	rs10140859	101710360	0.9	0.124917206299546	0.78	0.653412240020304	0.779218219303616	0.269828313292017	0.0042	0.0023	0.0167	0.1362	0.0086	0.1496	0.1954	0.0132	0.0025	0.0141	0.0096	0.014	0.0034	0.0123	0.0185	0.1445	0.1393	0.0023	0.0023	0.0196	0.0279	0.017	0.0092	0.018	0.01	0.003
14	rs61991825	101710487	0.9	0.124917206299546	0.78	0.653412240020304	0.774742843556643	0.269022860928365	0.0042	0.0023	0.0167	0.1362	0.0086	0.1496	0.1954	0.0132	0.0025	0.0141	0.0096	0.014	0.0034	0.0123	0.0185	0.1445	0.1394	0.0023	0.0023	0.0196	0.0279	0.017	0.0092	0.018	0.01	0.003
14	rs12882528	101711231	0.9	0.124917206299546	0.78	0.653412240020304	0.73610248962386	0.269828313292017	0.0042	0.0023	0.0167	0.1361	0.0086	0.1496	0.1953	0.0132	0.0024	0.014	0.0095	0.0142	0.0034	0.0123	0.0185	0.1444	0.1394	0.0023	0.0023	0.0197	0.028	0.0172	0.0092	0.018	0.01	0.003
14	rs35425034	101713268	0.9	0.124917206299546	0.77	0.712611004068267	0.736554694012103	0.303000622169218	0.0042	0.0022	0.0166	0.1359	0.0086	0.1497	0.1951	0.0133	0.0024	0.014	0.0096	0.0142	0.0034	0.0123	0.0184	0.1443	0.1395	0.0023	0.0023	0.0197	0.0281	0.0172	0.0092	0.018	0.01	0.003
14	rs117354401	101714059	0.91	0.106429816649543	0.77	0.712611004068267	0.772509363918093	0.32773945413176	0.0041	0.0022	0.0166	0.1361	0.0085	0.1497	0.1951	0.0133	0.0024	0.0141	0.0096	0.0142	0.0034	0.0122	0.0182	0.1441	0.1395	0.0023	0.0022	0.0199	0.0282	0.0172	0.0092	0.0181	0.0099	0.003
14	rs72704956	101714236	0.91	0.106429816649543	0.77	0.712611004068267	0.771662916767174	0.353412297478689	0.0041	0.0022	0.0165	0.1362	0.0085	0.1497	0.1952	0.0133	0.0024	0.0141	0.0096	0.0141	0.0034	0.0122	0.0181	0.144	0.1396	0.0023	0.0022	0.0199	0.0282	0.0171	0.0093	0.0181	0.0099	0.003
14	rs111302047	101717627	0.92	0.0900864543555373	0.77	0.712611004068267	0.740705599192573	0.446049593859818	0.0042	0.0021	0.0159	0.1381	0.0081	0.15	0.1956	0.0138	0.0023	0.0143	0.0093	0.0139	0.0032	0.0118	0.0169	0.1431	0.1408	0.0021	0.0021	0.0203	0.0286	0.0165	0.0099	0.0181	0.0095	0.0028
14	rs72704957	101718163	0.92	0.0900864543555373	0.77	0.712611004068267	0.732113335929358	0.427134877645668	0.0042	0.0021	0.0158	0.1384	0.0081	0.15	0.1956	0.0139	0.0022	0.0143	0.0092	0.0138	0.0032	0.0117	0.0167	0.143	0.1409	0.0021	0.002	0.0203	0.0286	0.0165	0.01	0.0182	0.0095	0.0028
14	rs74081899	101719562	0.93	0.0757334056000413	0.77	0.712611004068267	0.694953278445832	0.45645788601567	0.0042	0.0019	0.0156	0.1392	0.0081	0.1497	0.1966	0.0142	0.0021	0.0146	0.009	0.014	0.0031	0.0113	0.0164	0.1419	0.1412	0.002	0.0019	0.0204	0.029	0.0163	0.0105	0.0184	0.0092	0.0026
14	rs17587609	101720669	0.93	0.0757334056000413	0.76	0.775138689739853	0.669022878093782	0.50309520257712	0.0041	0.0017	0.0155	0.1402	0.0081	0.1491	0.1971	0.0144	0.0019	0.0148	0.0089	0.0141	0.003	0.011	0.0163	0.1408	0.1414	0.0019	0.0017	0.0206	0.0294	0.0163	0.011	0.0187	0.0091	0.0024
14	rs59435785	101720959	0.93	0.0757334056000413	0.76	0.775138689739853	0.677859281320259	0.56127434112954	0.004	0.0017	0.0154	0.1405	0.0081	0.1491	0.197	0.0146	0.0018	0.0149	0.0089	0.0141	0.003	0.0109	0.0161	0.1407	0.1414	0.0018	0.0017	0.0206	0.0296	0.0163	0.0112	0.0187	0.0091	0.0023
14	rs35306303	101721126	0.93	0.0757334056000413	0.76	0.775138689739853	0.675681559937051	0.57343673020212	0.004	0.0017	0.0153	0.1406	0.0081	0.149	0.1969	0.0147	0.0018	0.015	0.009	0.0141	0.003	0.0109	0.0159	0.1406	0.1414	0.0017	0.0017	0.0206	0.0298	0.0163	0.0113	0.0188	0.0091	0.0022
14	rs2400997	101727107	0.92	0.0900864543555373	0.75	0.841047356078831	0.785487053731734	0.777225153639779	0.0038	0.0015	0.0147	0.1423	0.0081	0.1486	0.1957	0.0162	0.0014	0.0156	0.0086	0.0144	0.0029	0.0101	0.0147	0.1395	0.1408	0.0013	0.0019	0.0208	0.0319	0.0163	0.0125	0.0191	0.0094	0.0017
14	rs1626725	101730276	0.92	0.0900864543555373	0.75	0.841047356078831	0.784247036976804	0.774034482420161	0.0038	0.0015	0.0147	0.1423	0.0081	0.1485	0.1958	0.0162	0.0014	0.0157	0.0086	0.0144	0.0029	0.0101	0.0147	0.1394	0.1408	0.0013	0.0019	0.0208	0.032	0.0163	0.0126	0.0191	0.0094	0.0017
14	rs11846113	101742357	0.92	0.0900864543555373	0.75	0.841047356078831	0.820234776407621	0.757065665706548	0.0037	0.0014	0.0147	0.1428	0.0081	0.1482	0.1964	0.0163	0.0014	0.0157	0.0086	0.0144	0.0029	0.01	0.0147	0.139	0.1406	0.0013	0.0019	0.0208	0.032	0.0162	0.0126	0.0191	0.0093	0.0017
14	rs9707405	101743194	0.91	0.106429816649543	0.75	0.841047356078831	0.817708780394294	0.758879848247033	0.0037	0.0014	0.0147	0.1428	0.0081	0.1481	0.1964	0.0163	0.0014	0.0157	0.0086	0.0144	0.0029	0.01	0.0147	0.1391	0.1406	0.0013	0.0019	0.0207	0.032	0.0162	0.0125	0.0191	0.0093	0.0017
14	rs61993460	101744230	0.91	0.106429816649543	0.75	0.841047356078831	0.798792713727168	0.770998379858489	0.0037	0.0014	0.0147	0.1429	0.0081	0.1482	0.1964	0.0164	0.0014	0.0158	0.0086	0.0144	0.0029	0.01	0.0147	0.139	0.1406	0.0013	0.0019	0.0207	0.032	0.0162	0.0126	0.019	0.0093	0.0016
14	rs4548801	101749844	0.92	0.0900864543555373	0.75	0.841047356078831	0.898947532421078	0.820186230289756	0.0037	0.0015	0.0147	0.1434	0.0079	0.1488	0.1965	0.0167	0.0014	0.0161	0.0085	0.0144	0.0028	0.01	0.0146	0.1381	0.1407	0.0013	0.0017	0.0207	0.0322	0.0161	0.0129	0.0186	0.0093	0.0016
14	rs11624822	101752719	0.91	0.106429816649543	0.75	0.841047356078831	0.883156617606636	0.852296339352576	0.0037	0.0015	0.0147	0.143	0.0078	0.1497	0.197	0.0168	0.0013	0.0161	0.0085	0.0145	0.0027	0.0099	0.0144	0.1376	0.1406	0.0013	0.0017	0.0208	0.0322	0.0159	0.0131	0.0183	0.0093	0.0016
14	rs17100131	101753499	0.91	0.106429816649543	0.75	0.841047356078831	0.883808822381683	0.843780748935678	0.0036	0.0015	0.0147	0.1429	0.0078	0.1502	0.1971	0.0168	0.0013	0.0162	0.0085	0.0146	0.0027	0.0099	0.0144	0.1375	0.1406	0.0013	0.0017	0.0208	0.0318	0.0159	0.0131	0.0182	0.0093	0.0016
14	rs4906092	101757695	0.91	0.106429816649543	0.75	0.841047356078831	0.856672148136498	0.863781478615467	0.0036	0.0015	0.0148	0.1421	0.0079	0.1506	0.1975	0.0168	0.0013	0.0163	0.0086	0.0147	0.0027	0.0099	0.0145	0.1372	0.1406	0.0013	0.0017	0.0207	0.0318	0.016	0.0132	0.0181	0.0093	0.0015
14	rs117427396	101757820	0.91	0.106429816649543	0.75	0.841047356078831	0.849763658620308	0.863781478615467	0.0036	0.0015	0.0148	0.1421	0.0079	0.1506	0.1975	0.0168	0.0013	0.0163	0.0086	0.0147	0.0027	0.0099	0.0145	0.1372	0.1406	0.0013	0.0017	0.0207	0.0318	0.016	0.0132	0.0181	0.0093	0.0015
14	Affx-10112486	101758235	0.91	0.106429816649543	0.75	0.841047356078831	0.841840362785119	0.865802403287811	0.0036	0.0015	0.0148	0.142	0.0079	0.1506	0.1975	0.0168	0.0013	0.0163	0.0086	0.0147	0.0027	0.0099	0.0145	0.1372	0.1407	0.0013	0.0017	0.0207	0.0318	0.016	0.0132	0.0181	0.0093	0.0015
14	rs117660034	101763395	0.91	0.106429816649543	0.75	0.841047356078831	0.792867141002246	0.889503033993662	0.0036	0.0015	0.0148	0.1418	0.0079	0.1509	0.1974	0.0169	0.0012	0.0163	0.0086	0.0147	0.0026	0.0098	0.0145	0.1371	0.1408	0.0013	0.0017	0.0208	0.0319	0.016	0.0132	0.018	0.0093	0.0015
14	rs1959803	101767195	0.91	0.106429816649543	0.75	0.841047356078831	0.773895331091032	0.905950715941549	0.0036	0.0015	0.0149	0.1416	0.0079	0.1512	0.1974	0.0169	0.0012	0.0164	0.0086	0.0148	0.0025	0.0098	0.0145	0.137	0.1409	0.0013	0.0017	0.0208	0.032	0.016	0.0132	0.0179	0.0093	0.0014
14	rs28636646	101780233	0.91	0.106429816649543	0.75	0.841047356078831	0.726334826144318	0.910189926973653	0.0035	0.0015	0.015	0.1409	0.0079	0.1515	0.1978	0.017	0.0012	0.0164	0.0086	0.0148	0.0024	0.0096	0.0147	0.1367	0.1406	0.0013	0.0017	0.0209	0.0322	0.0161	0.0132	0.0179	0.0093	0.0014
14	rs116990057	101793699	0.92	0.0900864543555373	0.75	0.841047356078831	0.652649280011952	0.897484293088093	0.0034	0.0015	0.015	0.1412	0.0078	0.1515	0.1979	0.017	0.0012	0.0163	0.0085	0.0149	0.0024	0.0095	0.0148	0.1365	0.1407	0.0013	0.0017	0.0208	0.0321	0.016	0.0132	0.0178	0.0091	0.0014
14	rs78975694	101799170	0.91	0.106429816649543	0.75	0.841047356078831	0.577211411388213	0.855087099577554	0.0034	0.0015	0.0151	0.1422	0.0075	0.1516	0.1981	0.0171	0.0011	0.0159	0.0082	0.015	0.0023	0.0092	0.0153	0.1361	0.1411	0.0013	0.0018	0.0205	0.0321	0.016	0.0132	0.0177	0.0089	0.0014
14	rs76354452	101801708	0.91	0.106429816649543	0.75	0.841047356078831	0.541632511635031	0.760997585650777	0.0033	0.0015	0.0154	0.1447	0.0068	0.1517	0.1986	0.0172	9e-04	0.0151	0.0077	0.0155	0.002	0.0085	0.0164	0.1351	0.1421	0.0012	0.0019	0.0197	0.032	0.016	0.0135	0.0175	0.0084	0.0014
14	rs79524307	101802226	0.9	0.124917206299546	0.75	0.841047356078831	0.555007443028682	0.746652518230117	0.0033	0.0015	0.0154	0.1452	0.0067	0.1516	0.1987	0.0172	9e-04	0.015	0.0076	0.0155	0.0019	0.0084	0.0166	0.1348	0.1424	0.0012	0.002	0.0195	0.032	0.016	0.0135	0.0174	0.0083	0.0014
14	rs80032318	101802999	0.9	0.124917206299546	0.76	0.775138689739853	0.617876299517081	0.756158928576399	0.0033	0.0015	0.0156	0.1458	0.0065	0.1516	0.1989	0.0173	9e-04	0.0148	0.0075	0.0156	0.0019	0.0082	0.0168	0.1345	0.1428	0.0012	0.002	0.0194	0.0319	0.016	0.0136	0.0173	0.0082	0.0014
14	rs72704980	101807999	0.9	0.124917206299546	0.75	0.841047356078831	0.611899702164885	0.751025226156199	0.0033	0.0015	0.0156	0.1461	0.0065	0.1516	0.1984	0.0172	9e-04	0.0149	0.0075	0.0157	0.0019	0.0082	0.0168	0.1347	0.1428	0.0011	0.002	0.0193	0.0319	0.0161	0.0135	0.0173	0.0082	0.0014
14	rs2095318	101809853	0.9	0.124917206299546	0.74	0.910385700718773	0.614398285993125	0.751628795398587	0.0033	0.0015	0.0156	0.1462	0.0066	0.1516	0.1983	0.0172	9e-04	0.0149	0.0075	0.0157	0.0019	0.0082	0.0168	0.1347	0.1429	0.0011	0.002	0.0193	0.0318	0.0161	0.0134	0.0173	0.0082	0.0014
14	rs117817314	101815371	0.9	0.124917206299546	0.74	0.910385700718773	0.610790723350535	0.749365956491019	0.0033	0.0015	0.0156	0.1462	0.0066	0.1516	0.1983	0.0172	9e-04	0.0149	0.0075	0.0156	0.0019	0.0082	0.0168	0.1347	0.1429	0.0011	0.002	0.0193	0.0318	0.0161	0.0134	0.0173	0.0082	0.0014
14	rs10138500	101829508	0.9	0.124917206299546	0.74	0.910385700718773	0.617458462015517	0.765994451169151	0.0033	0.0015	0.0156	0.1465	0.0065	0.1516	0.1985	0.0172	9e-04	0.0148	0.0074	0.0155	0.0018	0.0082	0.0168	0.1346	0.1432	0.0011	0.002	0.0193	0.0319	0.0162	0.0134	0.0172	0.0081	0.0014
14	rs61993524	101830374	0.9	0.124917206299546	0.74	0.910385700718773	0.566660557013363	0.75872863033864	0.0033	0.0015	0.0156	0.1465	0.0065	0.1516	0.1985	0.0172	9e-04	0.0148	0.0074	0.0155	0.0018	0.0082	0.0168	0.1346	0.1433	0.0011	0.002	0.0192	0.0318	0.0162	0.0134	0.0172	0.0081	0.0014
14	rs117456255	101831170	0.9	0.124917206299546	0.74	0.910385700718773	0.544912553609133	0.750572618647432	0.0033	0.0015	0.0156	0.1465	0.0065	0.1516	0.1985	0.0172	9e-04	0.0148	0.0074	0.0155	0.0017	0.0081	0.0168	0.1345	0.1435	0.0011	0.002	0.0192	0.0317	0.0161	0.0135	0.0172	0.0081	0.0014
14	rs117853011	101831365	0.9	0.124917206299546	0.74	0.910385700718773	0.53927667419814	0.748461238146164	0.0033	0.0015	0.0156	0.1464	0.0065	0.1516	0.1986	0.0172	9e-04	0.0148	0.0074	0.0155	0.0017	0.0081	0.0168	0.1345	0.1435	0.0011	0.002	0.0192	0.0317	0.0161	0.0135	0.0172	0.0081	0.0014
14	rs8011867	101833831	0.9	0.124917206299546	0.74	0.910385700718773	0.487564983205256	0.742887429898544	0.0032	0.0015	0.0159	0.1463	0.0066	0.1517	0.1987	0.0172	8e-04	0.0147	0.0074	0.0157	0.0017	0.008	0.0169	0.1344	0.144	0.0012	0.0018	0.0191	0.0314	0.0162	0.0135	0.0172	0.0081	0.0014
14	rs12432198	101836926	0.9	0.124917206299546	0.74	0.910385700718773	0.448846254588789	0.744242381624919	0.0032	0.0015	0.0161	0.1462	0.0066	0.1519	0.1988	0.0172	8e-04	0.0146	0.0072	0.0159	0.0017	0.0081	0.017	0.1347	0.144	0.0012	0.0015	0.019	0.0311	0.0161	0.0136	0.0171	0.008	0.0014
14	rs12435469	101836958	0.9	0.124917206299546	0.73	0.98319925910612	0.44902577962208	0.744242381624919	0.0032	0.0015	0.0161	0.1462	0.0066	0.1519	0.1988	0.0172	8e-04	0.0146	0.0072	0.0159	0.0017	0.0081	0.017	0.1347	0.144	0.0012	0.0015	0.019	0.0311	0.0161	0.0136	0.0171	0.008	0.0014
14	rs12880811	101848711	0.9	0.124917206299546	0.73	0.98319925910612	0.462408307695034	0.778137292386872	0.0032	0.0015	0.0161	0.1466	0.0066	0.1517	0.1986	0.0172	8e-04	0.0145	0.0072	0.0159	0.0016	0.0081	0.0171	0.1349	0.1438	0.0011	0.0013	0.0189	0.0311	0.0161	0.0138	0.0172	0.008	0.0014
14	rs4900503	101849667	0.9	0.124917206299546	0.73	0.98319925910612	0.455512149396687	0.760392387117054	0.0032	0.0015	0.0162	0.1466	0.0065	0.1518	0.1986	0.0173	8e-04	0.0145	0.0072	0.0159	0.0016	0.0081	0.017	0.1349	0.144	0.0011	0.0013	0.0189	0.0311	0.0161	0.0137	0.0172	0.008	0.0014
14	rs4900504	101859545	0.9	0.124917206299546	0.73	0.98319925910612	0.433657053702187	0.745296606577672	0.0033	0.0015	0.0163	0.1468	0.0066	0.1514	0.1985	0.0173	7e-04	0.0143	0.0071	0.016	0.0015	0.008	0.0172	0.135	0.1437	0.0011	0.0013	0.0188	0.0312	0.0161	0.0138	0.0174	0.008	0.0014
14	rs12147382	101861244	0.9	0.124917206299546	0.73	0.98319925910612	0.430603309148474	0.74635115794737	0.0034	0.0015	0.0164	0.147	0.0067	0.1513	0.1984	0.0173	7e-04	0.0143	0.0071	0.016	0.0015	0.008	0.0172	0.135	0.1436	0.0011	0.0013	0.0188	0.0311	0.0161	0.0138	0.0172	0.0081	0.0014
14	rs75349431	101865858	0.91	0.106429816649543	0.72	1.059530599108	0.529448214713355	0.731917351072547	0.0036	0.0015	0.0168	0.1478	0.0068	0.1502	0.198	0.0174	6e-04	0.0142	0.007	0.0162	0.0015	0.008	0.0176	0.1346	0.1438	0.0012	0.0013	0.0186	0.031	0.0162	0.0139	0.017	0.0081	0.0015
14	rs12882453	101866544	0.91	0.106429816649543	0.72	1.059530599108	0.627452160438155	0.748461238146164	0.0037	0.0014	0.017	0.1484	0.0068	0.1491	0.1985	0.0175	5e-04	0.0142	0.0069	0.0163	0.0014	0.0081	0.018	0.1338	0.1434	0.0012	0.0013	0.0186	0.0311	0.0162	0.0139	0.0172	0.0081	0.0015
14	rs9324035	101869215	0.91	0.106429816649543	0.72	1.059530599108	0.70571507798271	0.730267444865262	0.004	0.0014	0.0174	0.1478	0.0068	0.1481	0.1988	0.0177	7e-04	0.0143	0.0065	0.0161	0.0014	0.0081	0.0186	0.1335	0.1438	0.0012	0.0015	0.0188	0.0314	0.0163	0.0138	0.0168	0.008	0.0016
14	rs2275016	101872299	0.91	0.106429816649543	0.72	1.059530599108	0.668445265993693	0.688995674275646	0.004	0.0015	0.0177	0.1481	0.0068	0.1476	0.1989	0.0177	7e-04	0.0142	0.0065	0.0161	0.0014	0.0081	0.0191	0.1327	0.1444	0.0012	0.0015	0.0186	0.0311	0.0163	0.0138	0.0169	0.008	0.0016
14	rs7154955	101873354	0.91	0.106429816649543	0.72	1.059530599108	0.662322038290999	0.656754342022053	0.004	0.0015	0.0178	0.1481	0.0068	0.1474	0.1992	0.0176	7e-04	0.0142	0.0065	0.0161	0.0013	0.0081	0.0193	0.1325	0.1444	0.0012	0.0015	0.0182	0.0309	0.0164	0.0138	0.0169	0.0081	0.0016
14	rs66570128	101879387	0.94	0.0632155594214646	0.72	1.059530599108	0.756724993080613	0.608138515335024	0.004	0.0016	0.0187	0.1464	0.0065	0.1455	0.1991	0.0174	7e-04	0.0142	0.006	0.0167	0.0015	0.0083	0.0205	0.1324	0.145	0.0013	0.0016	0.0175	0.0306	0.0172	0.0139	0.0169	0.0084	0.0017
14	rs55905594	101880256	0.95	0.0523777185899542	0.72	1.059530599108	0.76337384602806	0.729517759160537	0.0041	0.0016	0.0189	0.1448	0.0066	0.1455	0.2001	0.0173	8e-04	0.014	0.0058	0.0168	0.0016	0.0082	0.0208	0.1319	0.1447	0.0014	0.0016	0.0174	0.0306	0.0177	0.0137	0.0171	0.0085	0.0018
14	rs72709556	101881356	0.96	0.0430660126656495	0.72	1.059530599108	0.61495416224165	0.72352640860103	0.0041	0.0017	0.0193	0.1435	0.0066	0.1459	0.2014	0.0173	8e-04	0.0134	0.0057	0.0169	0.0017	0.0079	0.0212	0.1314	0.1446	0.0015	0.0015	0.0174	0.0304	0.0178	0.0137	0.0173	0.0085	0.0018
14	rs7142383	101881831	0.96	0.0430660126656495	0.72	1.059530599108	0.592080113402297	0.814655049476078	0.004	0.0018	0.0194	0.1436	0.0066	0.1457	0.2023	0.0172	8e-04	0.0132	0.0057	0.0168	0.0017	0.0079	0.0213	0.1312	0.1444	0.0015	0.0015	0.0173	0.0302	0.0179	0.0136	0.0173	0.0085	0.0017
14	rs55658183	101883026	0.96	0.0430660126656495	0.72	1.059530599108	0.52640652688754	0.737923911871257	0.004	0.0018	0.0197	0.1437	0.0066	0.1452	0.2039	0.0172	9e-04	0.0129	0.0056	0.0167	0.0018	0.0078	0.0214	0.1309	0.1441	0.0015	0.0015	0.0171	0.0299	0.018	0.0136	0.0171	0.0086	0.0017
14	rs10142208	101890398	0.96	0.0430660126656495	0.73	0.98319925910612	0.367073096925332	0.765085403481395	0.0039	0.0023	0.0209	0.143	0.0067	0.1431	0.2117	0.0175	0.0014	0.0115	0.0051	0.0156	0.0024	0.008	0.0224	0.1282	0.1415	0.0019	0.0016	0.0161	0.0284	0.0183	0.0129	0.0177	0.009	0.0019
14	rs72709571	101890502	0.96	0.0430660126656495	0.73	0.98319925910612	0.369294470070902	0.767358460413696	0.0039	0.0023	0.0209	0.143	0.0067	0.1431	0.2117	0.0175	0.0014	0.0115	0.0051	0.0156	0.0024	0.008	0.0224	0.1282	0.1415	0.0019	0.0016	0.0161	0.0284	0.0183	0.0129	0.0177	0.009	0.0019
14	rs66910528	101897646	0.96	0.0430660126656495	0.73	0.98319925910612	0.304972916503599	0.688403655503202	0.0039	0.0023	0.0209	0.143	0.0067	0.1432	0.2121	0.0175	0.0015	0.0114	0.0051	0.0156	0.0024	0.008	0.0225	0.1283	0.1414	0.0019	0.0016	0.0161	0.0284	0.0183	0.0129	0.0177	0.0089	0.0019
14	rs10148860	101899817	0.95	0.0523777185899542	0.73	0.98319925910612	0.294267191820306	0.705320904857106	0.0039	0.0023	0.021	0.1432	0.0066	0.143	0.213	0.0175	0.0015	0.0114	0.005	0.0156	0.0024	0.008	0.0223	0.1279	0.1412	0.0019	0.0015	0.0161	0.0282	0.0183	0.0127	0.0178	0.0089	0.0019
14	rs55950957	101902487	0.95	0.0523777185899542	0.73	0.98319925910612	0.446993228848127	0.599524926517644	0.0038	0.0023	0.0217	0.1436	0.0063	0.1444	0.2164	0.0175	0.0017	0.0108	0.0045	0.0153	0.0027	0.0083	0.0231	0.1261	0.1389	0.002	0.0015	0.0154	0.0271	0.0182	0.0121	0.0178	0.0094	0.002
14	rs12434632	101902799	0.95	0.0523777185899542	0.73	0.98319925910612	0.428963413672467	0.460612027286464	0.0038	0.0023	0.0217	0.1437	0.0063	0.1445	0.2168	0.0176	0.0017	0.0107	0.0045	0.0154	0.0028	0.0084	0.0232	0.126	0.1386	0.002	0.0015	0.0154	0.027	0.0182	0.0121	0.0177	0.0095	0.002
14	rs35243351	101905769	0.94	0.0632155594214646	0.73	0.98319925910612	0.442466286244024	0.42779251752812	0.0037	0.0023	0.0218	0.1441	0.0061	0.1453	0.2171	0.0175	0.0017	0.0103	0.0044	0.0156	0.0028	0.0084	0.0232	0.1263	0.1381	0.002	0.0015	0.0152	0.0264	0.0182	0.0118	0.0178	0.0096	0.0021
14	rs60861107	101906971	0.94	0.0632155594214646	0.73	0.98319925910612	0.422260700991942	0.374293974208262	0.0038	0.0023	0.0219	0.1441	0.0061	0.1454	0.217	0.0174	0.0018	0.0103	0.0044	0.0156	0.0029	0.0084	0.0231	0.1263	0.1383	0.0021	0.0016	0.0151	0.0263	0.0182	0.0118	0.0178	0.0096	0.0021
14	rs8013347	101916021	0.94	0.0632155594214646	0.73	0.98319925910612	0.361093541868347	0.316566061568284	0.0037	0.0024	0.022	0.1439	0.006	0.1453	0.2168	0.0174	0.0018	0.0102	0.0043	0.0159	0.0029	0.0084	0.023	0.1267	0.139	0.0022	0.0016	0.0151	0.0259	0.0182	0.0118	0.0178	0.0095	0.0021
14	rs11621899	101918998	0.94	0.0632155594214646	0.73	0.98319925910612	0.299692001885165	0.329571962606509	0.0034	0.0024	0.0219	0.1438	0.006	0.1459	0.2169	0.0173	0.0018	0.0101	0.0044	0.016	0.003	0.0083	0.023	0.1266	0.139	0.0023	0.0016	0.0151	0.0258	0.0182	0.0118	0.0178	0.0094	0.0023
14	rs4906117	101919731	0.94	0.0632155594214646	0.73	0.98319925910612	0.292774996865274	0.307782281988098	0.0034	0.0024	0.0218	0.1437	0.006	0.1461	0.217	0.0173	0.0018	0.0101	0.0044	0.016	0.003	0.0083	0.0229	0.1265	0.139	0.0023	0.0016	0.0151	0.0258	0.0182	0.0117	0.0178	0.0094	0.0023
14	rs2235975	101920451	0.94	0.0632155594214646	0.73	0.98319925910612	0.287036894856642	0.302046984679206	0.0034	0.0024	0.0218	0.1437	0.006	0.1462	0.217	0.0173	0.0018	0.01	0.0044	0.016	0.003	0.0083	0.0229	0.1265	0.1389	0.0023	0.0016	0.0151	0.0258	0.0182	0.0118	0.0178	0.0094	0.0023
14	rs2064491	101933364	0.94	0.0632155594214646	0.73	0.98319925910612	0.291622525703075	0.326885308073674	0.0033	0.0024	0.022	0.1431	0.0058	0.1463	0.2165	0.0173	0.0017	0.0096	0.0046	0.0157	0.003	0.008	0.0228	0.128	0.1381	0.0027	0.0014	0.0155	0.0262	0.0183	0.0121	0.0177	0.0094	0.0024
14	rs117316297	101934167	0.94	0.0632155594214646	0.73	0.98319925910612	0.29799108959372	0.340752715683388	0.0033	0.0024	0.022	0.1432	0.0058	0.1462	0.2166	0.0174	0.0017	0.0095	0.0046	0.0157	0.0031	0.0079	0.0228	0.1281	0.138	0.0027	0.0014	0.0155	0.0263	0.0183	0.0121	0.0176	0.0095	0.0024
14	rs4900510	101934258	0.94	0.0632155594214646	0.73	0.98319925910612	0.298768011510664	0.341864372379383	0.0033	0.0024	0.022	0.1432	0.0058	0.1462	0.2166	0.0174	0.0017	0.0095	0.0046	0.0157	0.0031	0.0079	0.0228	0.1281	0.138	0.0027	0.0014	0.0155	0.0263	0.0182	0.0121	0.0176	0.0095	0.0024
14	rs4906121	101936577	0.93	0.0757334056000413	0.73	0.98319925910612	0.317785927883935	0.346569537558563	0.0033	0.0024	0.022	0.1436	0.0057	0.146	0.2166	0.0175	0.0017	0.0095	0.0046	0.0157	0.0031	0.0077	0.0228	0.1282	0.1376	0.0026	0.0015	0.0156	0.0263	0.0182	0.0121	0.0176	0.0095	0.0024
14	rs72711306	101936976	0.93	0.0757334056000413	0.73	0.98319925910612	0.380889641150425	0.360544108180564	0.0033	0.0024	0.022	0.1436	0.0057	0.146	0.2166	0.0176	0.0017	0.0095	0.0043	0.0158	0.0031	0.0077	0.0228	0.1282	0.1376	0.0026	0.0015	0.0157	0.0264	0.0183	0.0121	0.0176	0.0095	0.0024
14	rs11160646	101937813	0.93	0.0757334056000413	0.73	0.98319925910612	0.402978618360433	0.391136863018232	0.0033	0.0024	0.0221	0.1436	0.0058	0.1461	0.2165	0.0178	0.0017	0.0094	0.0042	0.0158	0.0031	0.0077	0.0229	0.1283	0.1375	0.0026	0.0015	0.0158	0.0264	0.0183	0.0122	0.0176	0.0094	0.0023
14	rs2895908	101939330	0.94	0.0632155594214646	0.73	0.98319925910612	0.356442060703167	0.423588337424064	0.0032	0.0024	0.0223	0.144	0.0057	0.1466	0.2169	0.0175	0.0016	0.0095	0.0041	0.0156	0.003	0.0075	0.0228	0.1283	0.1375	0.0024	0.0015	0.0156	0.0265	0.0185	0.0121	0.0175	0.0091	0.0023
14	rs10149163	101940021	0.93	0.0757334056000413	0.73	0.98319925910612	0.397214470371667	0.400926996813227	0.0031	0.0023	0.0223	0.1445	0.0056	0.1464	0.2172	0.0174	0.0016	0.0096	0.0041	0.0155	0.0033	0.0075	0.0226	0.1282	0.1373	0.0024	0.0015	0.0156	0.0266	0.0184	0.0122	0.0174	0.009	0.0022
14	rs72711310	101941039	0.93	0.0757334056000413	0.73	0.98319925910612	0.386200221381087	0.406365794144653	0.0029	0.0022	0.0224	0.1454	0.0056	0.1469	0.2183	0.0172	0.0015	0.0097	0.0042	0.0153	0.0033	0.0075	0.0223	0.1281	0.1367	0.0022	0.0014	0.0155	0.0266	0.0182	0.0125	0.0172	0.0087	0.0021
14	rs74957064	101941250	0.93	0.0757334056000413	0.73	0.98319925910612	0.395695661062557	0.42214573989048	0.0029	0.0022	0.0224	0.1454	0.0056	0.1472	0.2186	0.0172	0.0015	0.0098	0.0042	0.0152	0.0033	0.0074	0.0221	0.1281	0.1365	0.0021	0.0014	0.0155	0.0266	0.018	0.0126	0.0172	0.0087	0.0021
14	rs10130044	101941672	0.93	0.0757334056000413	0.74	0.910385700718773	0.410499987707834	0.424638333008418	0.0028	0.0022	0.0227	0.1451	0.0057	0.1473	0.219	0.0173	0.0015	0.0099	0.0043	0.0155	0.0033	0.0074	0.022	0.1278	0.1356	0.0021	0.0014	0.0155	0.0267	0.0179	0.0131	0.0172	0.0087	0.0021
14	rs11623564	101943950	0.93	0.0757334056000413	0.74	0.910385700718773	0.444786488782363	0.451379258282042	0.0025	0.0022	0.023	0.1448	0.006	0.1489	0.2185	0.0178	0.0014	0.0104	0.0047	0.0151	0.0031	0.0074	0.0218	0.1267	0.1345	0.002	0.0013	0.0157	0.0268	0.0172	0.0141	0.0173	0.0089	0.0019
14	rs12883030	101945484	0.92	0.0900864543555373	0.74	0.910385700718773	0.415264982799414	0.486421483203512	0.0024	0.0022	0.0229	0.1452	0.0061	0.1491	0.2188	0.0179	0.0013	0.0105	0.005	0.0149	0.0029	0.0075	0.0217	0.1259	0.135	0.0019	0.001	0.0158	0.0271	0.017	0.0143	0.0172	0.009	0.0017
14	rs4906124	101945608	0.92	0.0900864543555373	0.74	0.910385700718773	0.41348207095789	0.488055122055751	0.0024	0.0022	0.0229	0.1452	0.0061	0.1491	0.2188	0.0179	0.0013	0.0105	0.0051	0.0148	0.0029	0.0075	0.0217	0.1258	0.135	0.0019	0.001	0.0158	0.0271	0.017	0.0143	0.0172	0.009	0.0017
14	rs74345955	101947592	0.92	0.0900864543555373	0.74	0.910385700718773	0.447471068232228	0.499803800429346	0.0024	0.0022	0.0228	0.1453	0.0061	0.1493	0.2188	0.018	0.0013	0.0106	0.0051	0.0146	0.003	0.0076	0.0216	0.1256	0.1349	0.0018	0.001	0.0158	0.0271	0.0168	0.0144	0.0172	0.009	0.0016
14	rs77469594	101954661	0.92	0.0900864543555373	0.74	0.910385700718773	0.499029677021752	0.496928347116607	0.0023	0.0022	0.0227	0.1454	0.0062	0.1499	0.2187	0.0182	0.0013	0.0106	0.0053	0.0142	0.0031	0.0077	0.0214	0.125	0.1347	0.0018	0.001	0.0159	0.0271	0.0166	0.0147	0.0173	0.0092	0.0015
14	rs112948308	101957821	0.92	0.0900864543555373	0.74	0.910385700718773	0.469905645321296	0.502134642320138	0.0021	0.0022	0.0227	0.1454	0.0062	0.1499	0.2187	0.0183	0.0013	0.0107	0.0054	0.0142	0.003	0.0076	0.0212	0.125	0.1352	0.0018	0.001	0.0159	0.0271	0.0165	0.0148	0.0173	0.0092	0.0015
14	rs4906127	101958052	0.92	0.0900864543555373	0.74	0.910385700718773	0.468560342052464	0.500900323134958	0.0021	0.0022	0.0227	0.1454	0.0062	0.15	0.2187	0.0183	0.0013	0.0107	0.0054	0.0142	0.003	0.0076	0.0212	0.125	0.1353	0.0018	0.001	0.0159	0.0271	0.0165	0.0148	0.0173	0.0092	0.0015
14	rs8009191	101963700	0.92	0.0900864543555373	0.74	0.910385700718773	0.48420653158318	0.495834051438081	0.0021	0.0022	0.0227	0.1455	0.0062	0.1499	0.2186	0.0183	0.0013	0.0107	0.0054	0.014	0.003	0.0077	0.0212	0.125	0.1354	0.0019	0.001	0.0159	0.0271	0.0164	0.0148	0.0173	0.0092	0.0015
14	rs17100267	101965222	0.92	0.0900864543555373	0.74	0.910385700718773	0.489123620233052	0.497749473090016	0.0021	0.0022	0.0227	0.1456	0.0062	0.15	0.2185	0.0183	0.0013	0.0107	0.0054	0.014	0.003	0.0077	0.0211	0.1249	0.1353	0.0019	0.001	0.0159	0.0271	0.0164	0.0148	0.0172	0.0092	0.0015
14	rs75689122	101965626	0.92	0.0900864543555373	0.74	0.910385700718773	0.4904347312226	0.49884484575666	0.0021	0.0022	0.0227	0.1456	0.0062	0.15	0.2185	0.0183	0.0013	0.0107	0.0054	0.014	0.003	0.0077	0.0211	0.1249	0.1353	0.0019	0.001	0.0159	0.0271	0.0164	0.0148	0.0172	0.0092	0.0015
14	rs74081208	101969794	0.93	0.0757334056000413	0.75	0.841047356078831	0.514387129614064	0.494193765148481	0.0021	0.0021	0.0227	0.1459	0.0063	0.1501	0.2182	0.0184	0.0013	0.0108	0.0054	0.014	0.0031	0.0077	0.021	0.1249	0.1353	0.0019	0.001	0.0159	0.0271	0.0164	0.0149	0.0172	0.0092	0.0014
14	rs735745	101972229	0.93	0.0757334056000413	0.75	0.841047356078831	0.648299777437656	0.496654715416259	0.002	0.0021	0.0226	0.1467	0.0064	0.1507	0.2181	0.0186	0.0013	0.0111	0.0055	0.0135	0.0032	0.0077	0.0206	0.1244	0.1352	0.0017	0.001	0.0159	0.0271	0.0159	0.0153	0.0171	0.0093	0.0013
14	rs55797414	101976035	0.93	0.0757334056000413	0.75	0.841047356078831	0.653006381307138	0.49638112222445	0.002	0.0021	0.0226	0.1468	0.0065	0.1505	0.2181	0.0187	0.0014	0.0111	0.0057	0.0134	0.0032	0.0077	0.0205	0.1242	0.1352	0.0017	0.001	0.0159	0.0271	0.0159	0.0154	0.0171	0.0093	0.0013
14	rs56213983	101976243	0.93	0.0757334056000413	0.75	0.841047356078831	0.657800072421591	0.496654715416259	0.002	0.0021	0.0226	0.1468	0.0065	0.1506	0.2181	0.0187	0.0014	0.0111	0.0057	0.0134	0.0032	0.0077	0.0205	0.1242	0.1352	0.0017	0.001	0.0159	0.0271	0.0159	0.0154	0.0171	0.0093	0.0013
14	rs61992189	101976937	0.93	0.0757334056000413	0.75	0.841047356078831	0.721771419881842	0.479765475437379	0.002	0.0021	0.0225	0.1468	0.0064	0.1508	0.2177	0.0187	0.0014	0.0112	0.0057	0.0134	0.0034	0.0078	0.0205	0.1242	0.1352	0.0018	0.001	0.0159	0.0271	0.0158	0.0154	0.0169	0.0094	0.0013
14	rs3818080	101979383	0.92	0.0900864543555373	0.75	0.841047356078831	0.70941755124442	0.474620041551725	0.002	0.0021	0.0226	0.1464	0.0064	0.1507	0.2174	0.0188	0.0014	0.0112	0.0059	0.0134	0.0034	0.0078	0.0204	0.1239	0.1353	0.0019	0.001	0.0159	0.0271	0.0158	0.0155	0.017	0.0095	0.0013
14	rs8017914	101980145	0.93	0.0757334056000413	0.75	0.841047356078831	0.690405540779969	0.469758737588602	0.002	0.0021	0.0226	0.1469	0.0064	0.1509	0.2172	0.0188	0.0014	0.0111	0.0059	0.013	0.0034	0.0079	0.0202	0.1237	0.1357	0.002	0.001	0.016	0.0271	0.0158	0.0155	0.017	0.0095	0.0013
14	rs11844956	101982114	0.93	0.0757334056000413	0.75	0.841047356078831	0.589555726285326	0.488191322183654	0.0021	0.0021	0.0227	0.1471	0.0066	0.1504	0.2166	0.0191	0.0014	0.0111	0.006	0.0132	0.0034	0.0079	0.0193	0.1237	0.136	0.0018	0.001	0.016	0.0271	0.016	0.0154	0.0173	0.0096	0.0013
14	rs2064490	101982917	0.93	0.0757334056000413	0.75	0.841047356078831	0.575727476944931	0.482615152451519	0.0021	0.0021	0.0226	0.1472	0.0066	0.1503	0.2164	0.0192	0.0014	0.0111	0.0061	0.0132	0.0034	0.0079	0.0191	0.1238	0.1361	0.0018	0.001	0.016	0.0272	0.0159	0.0154	0.0174	0.0097	0.0013
14	rs115010768	101984340	0.93	0.0757334056000413	0.75	0.841047356078831	0.556797940688914	0.516729883785269	0.0022	0.0021	0.0225	0.1473	0.0066	0.1504	0.216	0.0192	0.0015	0.0111	0.0062	0.0132	0.0035	0.0079	0.019	0.1237	0.1362	0.0017	0.001	0.016	0.0271	0.0158	0.0154	0.0174	0.0097	0.0014
14	rs117207692	101987051	0.93	0.0757334056000413	0.75	0.841047356078831	0.550378039644937	0.516039058559199	0.0023	0.0022	0.0223	0.1473	0.0067	0.1504	0.216	0.0192	0.0015	0.0111	0.0063	0.0132	0.0035	0.0079	0.0189	0.1237	0.1361	0.0017	0.001	0.0161	0.0271	0.0156	0.0154	0.0174	0.0097	0.0014
14	rs117486029	101990705	0.93	0.0757334056000413	0.75	0.841047356078831	0.539538194203618	0.484653299930758	0.0024	0.0022	0.0222	0.1474	0.0067	0.1504	0.2158	0.0192	0.0015	0.0111	0.0064	0.0132	0.0036	0.0079	0.019	0.1236	0.136	0.0017	0.001	0.0161	0.0271	0.0156	0.0154	0.0174	0.0096	0.0014
14	rs115621334	101993733	0.94	0.0632155594214646	0.75	0.841047356078831	0.496952789125136	0.433855526013358	0.0025	0.0023	0.0218	0.1476	0.0069	0.1505	0.2154	0.0193	0.0016	0.0111	0.0065	0.0131	0.0037	0.008	0.019	0.1233	0.1358	0.0018	0.0011	0.0161	0.027	0.0155	0.0153	0.0176	0.0094	0.0015
14	rs61992231	101993836	0.94	0.0632155594214646	0.75	0.841047356078831	0.511195834075835	0.419526246986788	0.0029	0.0023	0.0217	0.1476	0.0069	0.1504	0.2153	0.0193	0.0016	0.0111	0.0066	0.0131	0.0037	0.008	0.019	0.1232	0.1358	0.0019	0.0011	0.0161	0.027	0.0155	0.0153	0.0175	0.0094	0.0015
14	rs60097283	101993953	0.94	0.0632155594214646	0.75	0.841047356078831	0.508522487071111	0.414170130760809	0.0029	0.0023	0.0217	0.1476	0.0069	0.1505	0.2153	0.0194	0.0016	0.0111	0.0066	0.0132	0.0037	0.008	0.019	0.1232	0.1357	0.0019	0.0011	0.0161	0.027	0.0155	0.0153	0.0176	0.0094	0.0015
14	rs56339952	101994463	0.94	0.0632155594214646	0.75	0.841047356078831	0.503955228088578	0.427397900932292	0.0029	0.0023	0.0217	0.148	0.007	0.1504	0.2152	0.0194	0.0016	0.0111	0.0067	0.0133	0.0037	0.008	0.019	0.1226	0.1354	0.0019	0.0011	0.0161	0.027	0.0155	0.0152	0.0176	0.0094	0.0015
14	rs55964922	101995598	0.94	0.0632155594214646	0.75	0.841047356078831	0.465327101552541	0.406755047102918	0.003	0.0024	0.0215	0.1491	0.0072	0.1501	0.215	0.0195	0.0017	0.0111	0.007	0.0136	0.0037	0.0082	0.019	0.1215	0.135	0.002	0.0011	0.0161	0.027	0.0154	0.0151	0.0177	0.0095	0.0016
14	rs11160652	101998664	0.94	0.0632155594214646	0.75	0.841047356078831	0.418668842682982	0.411043539350874	0.0032	0.0024	0.0214	0.1492	0.0073	0.1497	0.215	0.0194	0.0018	0.0111	0.0072	0.0138	0.0037	0.0082	0.0189	0.1207	0.1351	0.002	0.0012	0.0162	0.0269	0.0151	0.0149	0.0183	0.0095	0.0017
14	rs7151700	101998986	0.95	0.0523777185899542	0.75	0.841047356078831	0.423131993243092	0.414039727461123	0.0032	0.0024	0.0213	0.1493	0.0073	0.1496	0.215	0.0195	0.0018	0.0112	0.0069	0.0139	0.0037	0.0079	0.0189	0.1207	0.1357	0.002	0.0012	0.0162	0.0267	0.0152	0.0147	0.0183	0.0095	0.0017
14	rs1190713	102005523	0.96	0.0430660126656495	0.75	0.841047356078831	0.215275929250118	0.348680468442254	0.0038	0.0024	0.0208	0.1524	0.0074	0.1502	0.2152	0.0184	0.0018	0.0114	0.0068	0.014	0.0031	0.0076	0.0176	0.1209	0.1397	0.0018	0.0013	0.0157	0.0247	0.0138	0.0131	0.0189	0.0089	0.0018
14	rs77849782	102006334	0.96	0.0430660126656495	0.75	0.841047356078831	0.200227794664097	0.34743829781833	0.0038	0.0024	0.0207	0.1526	0.0073	0.1503	0.2153	0.0183	0.0018	0.0114	0.0068	0.014	0.0031	0.0077	0.0175	0.1209	0.1398	0.0018	0.0014	0.0157	0.0245	0.0137	0.013	0.0189	0.0089	0.0019
14	rs76359962	102014181	0.96	0.0430660126656495	0.75	0.841047356078831	0.187669441108911	0.314634575488926	0.004	0.0024	0.0207	0.1532	0.0074	0.1504	0.2153	0.018	0.0019	0.0115	0.0068	0.014	0.003	0.0076	0.0173	0.121	0.1406	0.0018	0.0015	0.0156	0.0241	0.0135	0.0127	0.019	0.0087	0.0019
14	rs17100341	102016281	0.96	0.0430660126656495	0.75	0.841047356078831	0.183970185194363	0.313308713535886	0.004	0.0024	0.0207	0.1533	0.0074	0.1504	0.2153	0.018	0.0019	0.0115	0.0068	0.014	0.003	0.0076	0.0173	0.121	0.1407	0.0018	0.0015	0.0156	0.0241	0.0135	0.0127	0.019	0.0087	0.0019
14	rs117528223	102019682	0.96	0.0430660126656495	0.75	0.841047356078831	0.186281939664931	0.300856207541521	0.004	0.0024	0.0206	0.1536	0.0074	0.1505	0.2152	0.0179	0.0019	0.0115	0.0067	0.014	0.003	0.0075	0.0172	0.121	0.1411	0.0018	0.0015	0.0155	0.0238	0.0134	0.0126	0.0191	0.0087	0.0019
14	rs17716499	102033240	0.94	0.0632155594214646	0.76	0.775138689739853	0.259259523409384	0.228205386790011	0.0045	0.0024	0.0202	0.1562	0.0073	0.151	0.2143	0.0168	0.002	0.0117	0.0064	0.0142	0.0027	0.0072	0.0164	0.1213	0.1452	0.0021	0.0019	0.0147	0.0218	0.0124	0.0116	0.0196	0.008	0.0018
14	rs77112992	102035290	0.94	0.0632155594214646	0.76	0.775138689739853	0.271524371476266	0.233354452593008	0.0045	0.0024	0.0202	0.1565	0.0073	0.1512	0.2144	0.0167	0.0019	0.0117	0.0063	0.0141	0.0028	0.0072	0.0163	0.1213	0.1453	0.0021	0.0019	0.0147	0.0217	0.0124	0.0116	0.0195	0.008	0.0018
14	rs6575860	102039943	0.94	0.0632155594214646	0.76	0.775138689739853	0.237753588234785	0.180979982509537	0.0045	0.0024	0.0202	0.1568	0.0073	0.1515	0.2146	0.0166	0.0018	0.0118	0.0063	0.014	0.0028	0.0071	0.0162	0.1212	0.1455	0.0022	0.0019	0.0147	0.0216	0.0123	0.0115	0.0194	0.0079	0.0018
14	rs117599102	102060753	0.94	0.0632155594214646	0.76	0.775138689739853	0.237195805102887	0.194170386651712	0.0044	0.0024	0.0202	0.1571	0.0072	0.1516	0.2145	0.0165	0.0018	0.0117	0.0062	0.014	0.0028	0.0071	0.016	0.1213	0.1458	0.0023	0.0019	0.0146	0.0215	0.0123	0.0114	0.0194	0.0078	0.0018
14	rs78439093	102066023	0.94	0.0632155594214646	0.76	0.775138689739853	0.223943341394708	0.161658093231535	0.0044	0.0024	0.0203	0.1574	0.0072	0.1517	0.2144	0.0165	0.0018	0.0116	0.0061	0.014	0.0028	0.0071	0.016	0.1213	0.146	0.0023	0.0019	0.0146	0.0215	0.0123	0.0114	0.0194	0.0078	0.0018
14	rs11624718	102069522	0.94	0.0632155594214646	0.77	0.712611004068267	0.178701508683185	0.117627900970223	0.0044	0.0024	0.0204	0.1585	0.007	0.152	0.2141	0.0161	0.0018	0.0113	0.0058	0.0138	0.0027	0.007	0.0156	0.1213	0.1471	0.0027	0.0018	0.0144	0.0213	0.0122	0.0113	0.0194	0.0075	0.0018
14	rs10444763	102079360	0.94	0.0632155594214646	0.77	0.712611004068267	0.182931606206895	0.104356314327584	0.0042	0.0024	0.0204	0.1593	0.0068	0.1518	0.216	0.0158	0.0017	0.0112	0.0057	0.0138	0.0026	0.0069	0.0152	0.1216	0.1476	0.0028	0.0018	0.0144	0.021	0.0118	0.0116	0.019	0.0071	0.0017
14	rs1209156	102079435	0.94	0.0632155594214646	0.77	0.712611004068267	0.185273168210176	0.104438906794529	0.0042	0.0024	0.0204	0.1593	0.0068	0.1518	0.2163	0.0158	0.0017	0.0112	0.0057	0.0138	0.0026	0.0069	0.0152	0.1213	0.1476	0.0028	0.0018	0.0144	0.021	0.0118	0.0116	0.019	0.0071	0.0017
14	rs1190700	102081261	0.94	0.0632155594214646	0.77	0.712611004068267	0.189856335291616	0.111296809245489	0.0042	0.0024	0.0204	0.1597	0.0068	0.1517	0.2161	0.0158	0.0017	0.0113	0.0057	0.0137	0.0026	0.0069	0.0152	0.1214	0.1477	0.0027	0.0018	0.0144	0.021	0.0117	0.0116	0.019	0.007	0.0017
14	rs1955614	102090922	0.95	0.0523777185899542	0.77	0.712611004068267	0.343248500434829	0.110282765224137	0.004	0.0023	0.0202	0.1611	0.0066	0.1519	0.217	0.0156	0.0017	0.011	0.0055	0.0135	0.0026	0.0067	0.0145	0.1216	0.1487	0.0033	0.0016	0.0144	0.0208	0.011	0.0113	0.0188	0.0068	0.0016
14	rs78066760	102093044	0.95	0.0523777185899542	0.78	0.653412240020304	0.348284453325609	0.116678387763124	0.004	0.0023	0.0202	0.1614	0.0066	0.1521	0.2173	0.0155	0.0016	0.011	0.0054	0.0135	0.0026	0.0067	0.0144	0.1217	0.1489	0.0033	0.0016	0.0144	0.0208	0.011	0.0112	0.0188	0.0068	0.0015
14	rs1190708	102094630	0.95	0.0523777185899542	0.78	0.653412240020304	0.342621674443599	0.0926525454167804	0.0039	0.0023	0.0201	0.1617	0.0065	0.1522	0.2174	0.0155	0.0016	0.0109	0.0054	0.0134	0.0025	0.0067	0.0143	0.1218	0.1491	0.0033	0.0016	0.0144	0.0208	0.0109	0.0112	0.0188	0.0067	0.0014
14	rs78511055	102096585	0.95	0.0523777185899542	0.78	0.653412240020304	0.35288101311518	0.0937586430663705	0.0038	0.0023	0.0202	0.1621	0.0065	0.1528	0.2176	0.0154	0.0015	0.0108	0.0054	0.0135	0.0024	0.0066	0.0141	0.1218	0.1494	0.0033	0.0015	0.0144	0.0206	0.0109	0.011	0.0188	0.0066	0.0013
14	rs79878743	102100127	0.95	0.0523777185899542	0.78	0.653412240020304	0.338769367607595	0.0852855725396139	0.0036	0.0023	0.0203	0.1624	0.0065	0.1533	0.2177	0.0153	0.0014	0.0108	0.0054	0.0135	0.0024	0.0066	0.0139	0.1218	0.1496	0.0032	0.0014	0.0144	0.0204	0.0109	0.0108	0.0188	0.0065	0.0012
14	rs117477449	102101504	0.95	0.0523777185899542	0.78	0.653412240020304	0.309757593390602	0.0923374721587286	0.0036	0.0023	0.0203	0.1624	0.0065	0.1533	0.2173	0.0152	0.0013	0.0108	0.0054	0.0136	0.0023	0.0066	0.0139	0.1218	0.1505	0.0032	0.0014	0.0143	0.0203	0.011	0.0107	0.0188	0.0065	0.0011
14	rs12434560	102102996	0.95	0.0523777185899542	0.78	0.653412240020304	0.282914727663843	0.0929680434291591	0.0035	0.0022	0.0203	0.1624	0.0065	0.1534	0.2169	0.0151	0.0013	0.0108	0.0054	0.0136	0.0023	0.0066	0.0139	0.1217	0.1513	0.0032	0.0014	0.0143	0.0202	0.011	0.0106	0.0188	0.0065	0.0011
14	rs12590098	102105447	0.95	0.0523777185899542	0.79	0.597486775499064	0.291238907336937	0.0873545293519021	0.0035	0.0022	0.0203	0.1624	0.0065	0.1534	0.2173	0.0151	0.0013	0.0108	0.0054	0.0136	0.0023	0.0066	0.0139	0.1217	0.1512	0.0032	0.0013	0.0143	0.0202	0.011	0.0106	0.0188	0.0064	0.0011
14	rs140622411	102107907	0.95	0.0523777185899542	0.79	0.597486775499064	0.290137505363482	0.0942342717704379	0.0035	0.0022	0.0203	0.1625	0.0065	0.1535	0.2173	0.0151	0.0013	0.0108	0.0054	0.0136	0.0023	0.0066	0.0139	0.1218	0.1513	0.0032	0.0013	0.0142	0.0202	0.011	0.0106	0.0187	0.0063	0.0011
14	rs1958952	102161597	0.96	0.0430660126656495	0.79	0.597486775499064	0.0804541640066358	0.112229464650784	0.0029	0.0022	0.0206	0.1656	0.0062	0.1555	0.221	0.0131	0.0012	0.0109	0.0053	0.0131	0.0014	0.0063	0.0131	0.1223	0.1533	0.0022	7e-04	0.0139	0.0193	0.011	0.0091	0.0178	0.0056	0.001
14	rs72713698	102173919	0.96	0.0430660126656495	0.79	0.597486775499064	0.078362319165209	0.118060459818435	0.0029	0.0022	0.0206	0.1658	0.0062	0.1559	0.2212	0.0131	0.0012	0.0108	0.0054	0.0131	0.0014	0.0062	0.0131	0.1219	0.1533	0.0021	7e-04	0.014	0.0193	0.011	0.0091	0.0178	0.0055	0.001
14	rs74565099	102186840	0.96	0.0430660126656495	0.79	0.597486775499064	0.0791148573530652	0.132665642787072	0.0029	0.0022	0.0206	0.1659	0.0062	0.1559	0.2212	0.0131	0.0012	0.0108	0.0054	0.0131	0.0014	0.0062	0.0131	0.122	0.1532	0.0021	7e-04	0.014	0.0193	0.011	0.009	0.0178	0.0055	0.001
14	rs61993975	102193331	0.96	0.0430660126656495	0.79	0.597486775499064	0.0755490683229485	0.127192227947889	0.0029	0.0022	0.0206	0.166	0.0062	0.1559	0.2212	0.0131	0.0012	0.0108	0.0054	0.0131	0.0014	0.0062	0.0131	0.1221	0.1531	0.0021	7e-04	0.014	0.0193	0.011	0.009	0.0177	0.0055	0.001
14	rs45481791	102198689	0.96	0.0430660126656495	0.79	0.597486775499064	0.0735407587654112	0.133027529911628	0.0029	0.0022	0.0206	0.1661	0.0062	0.1559	0.2212	0.0131	0.0012	0.0108	0.0054	0.0131	0.0014	0.0062	0.013	0.1223	0.153	0.0021	7e-04	0.014	0.0193	0.011	0.009	0.0177	0.0055	0.001
14	rs12880263	102230414	0.96	0.0430660126656495	0.79	0.597486775499064	0.061990285978119	0.0880485892603067	0.0029	0.0022	0.0207	0.1662	0.0062	0.156	0.2213	0.013	0.0012	0.0108	0.0054	0.0131	0.0014	0.0062	0.013	0.1224	0.1529	0.0021	7e-04	0.014	0.0192	0.011	0.0089	0.0177	0.0055	0.001
14	rs7147774	102231130	0.96	0.0430660126656495	0.79	0.597486775499064	0.0626555178538244	0.0867394334356721	0.0029	0.0022	0.0207	0.1662	0.0062	0.156	0.2213	0.013	0.0012	0.0109	0.0054	0.0131	0.0014	0.0062	0.013	0.1224	0.1529	0.0021	7e-04	0.014	0.0192	0.011	0.0089	0.0177	0.0055	0.001
14	rs116844451	102232707	0.96	0.0430660126656495	0.8	0.544775224122235	0.0619334839113764	0.0824828111152438	0.0028	0.0021	0.0207	0.166	0.0061	0.1561	0.2214	0.013	0.0012	0.0109	0.0054	0.0131	0.0014	0.0062	0.013	0.1225	0.153	0.0021	7e-04	0.014	0.0192	0.011	0.0089	0.0176	0.0055	0.001
14	rs79282233	102241839	0.96	0.0430660126656495	0.8	0.544775224122235	0.0569790633164049	0.106845058101914	0.0028	0.0021	0.0206	0.1661	0.0059	0.1566	0.2215	0.0129	0.0011	0.0109	0.0054	0.013	0.0013	0.0061	0.013	0.1229	0.1534	0.002	6e-04	0.014	0.0191	0.0109	0.0088	0.0173	0.0054	0.001
14	rs117012489	102242562	0.96	0.0430660126656495	0.81	0.49521423796015	0.0566929712988112	0.110282765224137	0.0028	0.0021	0.0206	0.1661	0.0059	0.1566	0.2215	0.0129	0.0011	0.0109	0.0054	0.013	0.0013	0.0061	0.013	0.1229	0.1534	0.002	6e-04	0.014	0.0191	0.0109	0.0088	0.0173	0.0054	0.001
14	rs61993987	102242704	0.96	0.0430660126656495	0.8	0.544775224122235	0.0565146504056511	0.109020217529996	0.0028	0.0021	0.0206	0.1661	0.0059	0.1566	0.2215	0.0129	0.0011	0.0109	0.0054	0.013	0.0013	0.0061	0.013	0.1229	0.1534	0.002	6e-04	0.014	0.0191	0.0109	0.0088	0.0173	0.0054	0.001
14	rs61994022	102255842	0.96	0.0430660126656495	0.79	0.597486775499064	0.0561591303228734	0.12656961955527	0.0028	0.0021	0.0206	0.1661	0.0059	0.1569	0.2215	0.0129	0.0011	0.0109	0.0054	0.0129	0.0012	0.006	0.013	0.123	0.1535	0.002	6e-04	0.014	0.019	0.0109	0.0087	0.0172	0.0054	0.001
14	rs1746598	102263464	0.96	0.0430660126656495	0.79	0.597486775499064	0.0554173977292585	0.117109623517127	0.0028	0.0021	0.0206	0.1661	0.0059	0.157	0.2215	0.0128	0.0011	0.0109	0.0054	0.0129	0.0012	0.006	0.0129	0.123	0.1535	0.002	6e-04	0.014	0.019	0.0109	0.0086	0.0172	0.0054	0.001
14	rs77776377	102280729	0.95	0.0523777185899542	0.79	0.597486775499064	0.0558227698825741	0.118493618503065	0.0028	0.0021	0.0206	0.1661	0.0058	0.1576	0.2216	0.0128	0.0011	0.011	0.0055	0.0131	0.0012	0.0059	0.0128	0.1232	0.1536	0.0019	6e-04	0.014	0.0187	0.0108	0.0084	0.0171	0.0053	0.001
14	rs61994041	102281842	0.95	0.0523777185899542	0.79	0.597486775499064	0.0546822321024157	0.1161617008798	0.0028	0.0021	0.0206	0.1661	0.0058	0.1577	0.2216	0.0127	0.0011	0.011	0.0055	0.0131	0.0012	0.0059	0.0128	0.1233	0.1537	0.0019	6e-04	0.014	0.0187	0.0108	0.0084	0.017	0.0053	0.001
14	rs61994042	102282636	0.95	0.0523777185899542	0.79	0.597486775499064	0.0552242204588166	0.124973863515809	0.0028	0.0021	0.0205	0.166	0.0058	0.1577	0.2216	0.0127	0.0011	0.011	0.0055	0.0131	0.0012	0.0059	0.0128	0.1233	0.1537	0.0019	6e-04	0.014	0.0187	0.0108	0.0084	0.017	0.0053	0.001
14	rs61994049	102292328	0.95	0.0523777185899542	0.79	0.597486775499064	0.0506558739794217	0.108349142432876	0.0028	0.0021	0.0206	0.1655	0.0057	0.1572	0.2215	0.0127	0.0011	0.0112	0.0059	0.0134	0.0012	0.0059	0.0128	0.1235	0.1541	0.0018	6e-04	0.0141	0.019	0.0108	0.0083	0.0167	0.0053	0.001
14	rs2403000	102304880	0.95	0.0523777185899542	0.79	0.597486775499064	0.0545429433931129	0.128798433641839	0.0027	0.002	0.0204	0.1656	0.0056	0.1576	0.2217	0.0127	0.001	0.0112	0.0059	0.0134	0.0012	0.0059	0.0127	0.1234	0.1544	0.0018	6e-04	0.0142	0.019	0.0106	0.008	0.0166	0.0053	0.001
14	rs72715663	102306081	0.95	0.0523777185899542	0.79	0.597486775499064	0.0551015238337025	0.129335498023477	0.0027	0.002	0.0204	0.1657	0.0056	0.1577	0.2217	0.0127	0.001	0.0112	0.0059	0.0134	0.0012	0.0059	0.0127	0.1234	0.1544	0.0018	6e-04	0.0142	0.019	0.0106	0.008	0.0166	0.0053	0.001
14	rs1678002	102307380	0.95	0.0523777185899542	0.8	0.544775224122235	0.0564434267817245	0.135570888800064	0.0027	0.002	0.0204	0.1658	0.0056	0.1579	0.2218	0.0127	0.001	0.0112	0.0059	0.0134	0.0012	0.0058	0.0127	0.1234	0.1546	0.0017	6e-04	0.0142	0.019	0.0105	0.0078	0.0166	0.0052	0.001
14	rs3405	102311380	0.95	0.0523777185899542	0.8	0.544775224122235	0.0741353186354625	0.166834099254973	0.0024	0.0019	0.0201	0.1664	0.0052	0.1598	0.2228	0.0126	9e-04	0.0112	0.0057	0.0135	0.0011	0.0056	0.0125	0.1229	0.1557	0.0015	5e-04	0.0146	0.019	0.0099	0.0066	0.0165	0.005	0.001
14	rs12589350	102317252	0.95	0.0523777185899542	0.8	0.544775224122235	0.069017300025842	0.20366263355854	0.0018	0.0017	0.0196	0.1671	0.0047	0.1614	0.2242	0.0124	7e-04	0.0109	0.0056	0.013	0.001	0.0053	0.0122	0.1234	0.1573	0.001	4e-04	0.0148	0.019	0.0094	0.0062	0.0162	0.0046	0.001
14	rs1746593	102317483	0.95	0.0523777185899542	0.8	0.544775224122235	0.0688954356309747	0.202507155376648	0.0018	0.0017	0.0196	0.1671	0.0047	0.1614	0.2242	0.0124	7e-04	0.0109	0.0056	0.013	0.001	0.0053	0.0122	0.1234	0.1573	0.001	4e-04	0.0148	0.019	0.0094	0.0063	0.0162	0.0046	0.001
14	rs78672175	102318221	0.95	0.0523777185899542	0.8	0.544775224122235	0.0685913892840201	0.209260572369943	0.0018	0.0017	0.0196	0.1671	0.0047	0.1614	0.2242	0.0124	7e-04	0.0109	0.0056	0.013	0.001	0.0053	0.0122	0.1234	0.1573	0.001	4e-04	0.0148	0.019	0.0094	0.0063	0.0162	0.0046	0.001
14	rs72715677	102318331	0.95	0.0523777185899542	0.8	0.544775224122235	0.0685913892840201	0.210109919967117	0.0018	0.0017	0.0196	0.1671	0.0047	0.1614	0.2242	0.0124	7e-04	0.0109	0.0056	0.013	0.001	0.0053	0.0122	0.1234	0.1573	0.001	4e-04	0.0148	0.019	0.0094	0.0063	0.0162	0.0046	0.001
14	rs1678032	102321823	0.95	0.0523777185899542	0.8	0.544775224122235	0.0663290550821351	0.175953530831188	0.0018	0.0017	0.0196	0.1672	0.0047	0.1614	0.2242	0.0124	7e-04	0.0109	0.0056	0.013	0.001	0.0053	0.0122	0.1234	0.1574	0.001	4e-04	0.0148	0.019	0.0094	0.0063	0.0162	0.0046	0.001
14	rs76724749	102322304	0.95	0.0523777185899542	0.79	0.597486775499064	0.0664479326685505	0.179466921138837	0.0018	0.0017	0.0196	0.1672	0.0047	0.1614	0.2242	0.0124	7e-04	0.0109	0.0056	0.013	0.001	0.0053	0.0122	0.1235	0.1573	0.001	4e-04	0.0149	0.0192	0.0094	0.0063	0.0162	0.0046	0.001
14	rs61995291	102325936	0.95	0.0523777185899542	0.79	0.597486775499064	0.0747543844513631	0.18840548232245	0.0015	0.0016	0.0192	0.1675	0.0043	0.162	0.2254	0.0122	7e-04	0.0107	0.0055	0.0129	0.001	0.0051	0.0119	0.1233	0.1575	0.0012	5e-04	0.0151	0.0193	0.0092	0.0063	0.0161	0.0045	8e-04
14	rs80319248	102326654	0.95	0.0523777185899542	0.79	0.597486775499064	0.0747115832749424	0.186565060719387	0.0015	0.0016	0.0192	0.1675	0.0043	0.162	0.2254	0.0122	7e-04	0.0107	0.0055	0.0129	0.001	0.0051	0.0119	0.1233	0.1575	0.0012	5e-04	0.0151	0.0193	0.0092	0.0063	0.0161	0.0045	8e-04
14	rs2476517	102329757	0.95	0.0523777185899542	0.79	0.597486775499064	0.073986387906971	0.178762325085799	0.0015	0.0016	0.0192	0.1675	0.0042	0.162	0.2255	0.0122	7e-04	0.0107	0.0055	0.0129	0.001	0.0051	0.0119	0.1233	0.1575	0.0012	5e-04	0.0151	0.0193	0.0092	0.0063	0.0161	0.0045	8e-04
14	rs2448246	102329835	0.95	0.0523777185899542	0.79	0.597486775499064	0.0746260284889796	0.177255701343504	0.0015	0.0016	0.0192	0.1675	0.0043	0.162	0.2254	0.0122	7e-04	0.0107	0.0055	0.0129	0.001	0.0051	0.0119	0.1233	0.1575	0.0012	5e-04	0.0151	0.0193	0.0093	0.0063	0.0161	0.0045	8e-04
14	rs12897902	102330253	0.95	0.0523777185899542	0.79	0.597486775499064	0.0790038998124878	0.174654689430168	0.0015	0.0016	0.0192	0.1672	0.0043	0.1618	0.2252	0.0122	7e-04	0.0108	0.0055	0.0132	0.001	0.0052	0.0119	0.1232	0.1575	0.0012	5e-04	0.0151	0.0193	0.0093	0.0063	0.0161	0.0045	8e-04
14	rs6575881	102340599	0.95	0.0523777185899542	0.79	0.597486775499064	0.0831991212010707	0.225699239170223	0.0015	0.0016	0.0191	0.1673	0.0042	0.1621	0.2255	0.0121	7e-04	0.0107	0.0055	0.0132	0.001	0.0052	0.0118	0.1227	0.158	0.0012	6e-04	0.0152	0.0194	0.0092	0.0064	0.0159	0.0044	8e-04
14	rs77049780	102341818	0.94	0.0632155594214646	0.79	0.597486775499064	0.0846285198125489	0.227659807517001	0.0015	0.0016	0.0188	0.1674	0.004	0.1622	0.2261	0.0119	8e-04	0.0104	0.0055	0.0131	0.0011	0.0051	0.0116	0.1219	0.1591	0.0012	7e-04	0.0154	0.0196	0.0091	0.0064	0.0156	0.0043	8e-04
14	rs1741126	102349542	0.94	0.0632155594214646	0.78	0.653412240020304	0.0866605482956539	0.180677020444862	0.0015	0.0016	0.0185	0.1673	0.0039	0.1623	0.2271	0.0114	8e-04	0.0101	0.0052	0.013	0.0012	0.0051	0.0114	0.1207	0.1607	0.0012	8e-04	0.0156	0.0198	0.0089	0.0064	0.0158	0.0042	8e-04
14	rs2448233	102358687	0.94	0.0632155594214646	0.78	0.653412240020304	0.108500517446727	0.176554119740517	0.0014	0.0016	0.0182	0.1676	0.0039	0.1625	0.2271	0.0113	8e-04	0.0101	0.0052	0.0129	0.0013	0.0051	0.0113	0.1207	0.1607	0.0013	8e-04	0.0155	0.0197	0.0089	0.0064	0.0162	0.0042	7e-04
14	rs2720220	102359304	0.94	0.0632155594214646	0.78	0.653412240020304	0.099476971857491	0.166343349520279	0.0014	0.0016	0.0183	0.1677	0.0039	0.1621	0.227	0.0113	8e-04	0.0101	0.0052	0.0129	0.0014	0.0051	0.0113	0.1198	0.1616	0.0013	8e-04	0.0155	0.0197	0.009	0.0065	0.0162	0.0042	7e-04
14	rs7142002	102360745	0.94	0.0632155594214646	0.78	0.653412240020304	0.101284252444682	0.164385434173065	0.0014	0.0016	0.0182	0.1675	0.0039	0.1611	0.2268	0.0113	8e-04	0.01	0.0052	0.0131	0.0014	0.0051	0.0113	0.1195	0.1633	0.0013	8e-04	0.0155	0.0197	0.009	0.0065	0.0161	0.0042	7e-04
14	rs74366769	102364563	0.94	0.0632155594214646	0.78	0.653412240020304	0.102352255516496	0.176654286745598	0.0014	0.0016	0.0183	0.1675	0.0039	0.161	0.2269	0.0113	8e-04	0.01	0.0052	0.0131	0.0014	0.0051	0.0112	0.1195	0.1634	0.0013	8e-04	0.0155	0.0197	0.009	0.0065	0.0161	0.0042	7e-04
14	rs74491386	102365971	0.94	0.0632155594214646	0.78	0.653412240020304	0.102535296302787	0.175353651080667	0.0014	0.0016	0.0183	0.1675	0.0039	0.161	0.2269	0.0113	8e-04	0.01	0.0052	0.0131	0.0014	0.0051	0.0112	0.1195	0.1634	0.0013	9e-04	0.0155	0.0197	0.009	0.0065	0.0161	0.0042	7e-04
14	rs2720196	102369625	0.94	0.0632155594214646	0.77	0.712611004068267	0.104509254560854	0.17127355698756	0.0014	0.0016	0.0183	0.1676	0.0039	0.161	0.227	0.0113	8e-04	0.01	0.0051	0.0131	0.0014	0.0051	0.0112	0.1195	0.1635	0.0013	9e-04	0.0155	0.0196	0.009	0.0064	0.0161	0.0042	7e-04
14	rs45478295	102375852	0.94	0.0632155594214646	0.77	0.712611004068267	0.108608945729177	0.173458725360656	0.0015	0.0016	0.0184	0.1675	0.0039	0.161	0.2269	0.0112	8e-04	0.01	0.0051	0.0131	0.0015	0.0051	0.0111	0.1195	0.1637	0.0013	9e-04	0.0155	0.0197	0.009	0.0064	0.016	0.0041	7e-04
14	rs58337996	102389287	0.94	0.0632155594214646	0.77	0.712611004068267	0.13696028596996	0.149870600827366	0.0017	0.0016	0.0185	0.167	0.0038	0.161	0.2275	0.0112	8e-04	0.0098	0.0049	0.0131	0.0018	0.005	0.0109	0.1193	0.1639	0.0013	0.001	0.0157	0.0199	0.0088	0.0064	0.0159	0.004	7e-04
14	rs3742424	102391577	0.94	0.0632155594214646	0.77	0.712611004068267	0.130981168137706	0.141172662653769	0.0017	0.0016	0.0188	0.1668	0.0038	0.1608	0.2277	0.0108	8e-04	0.0098	0.0049	0.0131	0.0018	0.0051	0.0109	0.1189	0.1643	0.0013	0.001	0.0158	0.0198	0.0089	0.0064	0.0159	0.004	7e-04
14	rs60868043	102393084	0.94	0.0632155594214646	0.78	0.653412240020304	0.13195634963902	0.144890643703438	0.0017	0.0016	0.0188	0.1667	0.0038	0.1608	0.2277	0.0108	8e-04	0.0098	0.0049	0.0131	0.0018	0.0051	0.0109	0.1189	0.1644	0.0013	0.001	0.0158	0.0199	0.0089	0.0064	0.0159	0.004	7e-04
14	rs9652402	102408700	0.94	0.0632155594214646	0.78	0.653412240020304	0.148285731074245	0.161949537948731	0.0016	0.0019	0.019	0.1659	0.0037	0.1612	0.2274	0.0107	7e-04	0.0103	0.0048	0.0131	0.0019	0.005	0.0106	0.1181	0.166	0.0013	7e-04	0.0161	0.0203	0.0087	0.0065	0.0154	0.0039	8e-04
14	rs1044839	102415595	0.93	0.0757334056000413	0.78	0.653412240020304	0.131590144801247	0.202717078738739	0.0015	0.0018	0.0191	0.1656	0.0036	0.1621	0.2275	0.0105	6e-04	0.0102	0.0047	0.013	0.0018	0.005	0.0105	0.1174	0.1665	0.0012	7e-04	0.0164	0.0206	0.0084	0.0069	0.0148	0.0044	8e-04
14	rs2250794	102415731	0.93	0.0757334056000413	0.78	0.653412240020304	0.130646957943617	0.202192406842174	0.0015	0.0018	0.0191	0.1659	0.0036	0.1622	0.2274	0.0105	6e-04	0.0102	0.0047	0.013	0.0018	0.0049	0.0105	0.1171	0.1666	0.0012	7e-04	0.0164	0.0206	0.0084	0.0069	0.0148	0.0044	8e-04
14	rs2448240	102415925	0.93	0.0757334056000413	0.79	0.597486775499064	0.124719277112503	0.205980167156929	0.0015	0.0018	0.0191	0.1659	0.0037	0.1622	0.2275	0.0105	6e-04	0.0102	0.0047	0.013	0.0018	0.0049	0.0105	0.1171	0.1666	0.0012	7e-04	0.0164	0.0206	0.0084	0.0069	0.0148	0.0044	7e-04
14	rs1741153	102423214	0.94	0.0632155594214646	0.79	0.597486775499064	0.0586975285122852	0.23599803355432	0.0013	0.0018	0.0193	0.166	0.0037	0.1625	0.2284	0.0099	6e-04	0.0099	0.0044	0.0122	0.0018	0.0046	0.0101	0.1162	0.1677	0.0012	7e-04	0.0166	0.021	0.0095	0.007	0.0137	0.0048	7e-04
14	rs79229472	102427859	0.94	0.0632155594214646	0.79	0.597486775499064	0.0542477428153461	0.233024680425355	0.0013	0.0018	0.0194	0.166	0.0038	0.1625	0.2286	0.0098	6e-04	0.0098	0.0044	0.0121	0.0019	0.0045	0.01	0.116	0.1679	0.0012	7e-04	0.0166	0.021	0.0097	0.007	0.0135	0.0048	7e-04
14	rs17540526	102429265	0.94	0.0632155594214646	0.79	0.597486775499064	0.0532144050989009	0.22875138966079	0.0013	0.0018	0.0194	0.166	0.0038	0.1625	0.2286	0.0098	6e-04	0.0098	0.0044	0.012	0.0019	0.0045	0.01	0.116	0.1679	0.0012	7e-04	0.0166	0.0211	0.0097	0.007	0.0135	0.0049	7e-04
14	rs12884482	102435188	0.94	0.0632155594214646	0.82	0.448736318624531	0.0532315184616098	0.226569922258789	0.0013	0.0018	0.0194	0.166	0.0038	0.1625	0.2286	0.0098	6e-04	0.0098	0.0044	0.012	0.0019	0.0045	0.01	0.116	0.1679	0.0012	7e-04	0.0166	0.0211	0.0097	0.007	0.0135	0.0049	7e-04
14	rs1678033	102435852	0.94	0.0632155594214646	0.83	0.405269641990714	0.0532315184616098	0.226569922258789	0.0013	0.0018	0.0194	0.166	0.0038	0.1625	0.2286	0.0098	6e-04	0.0098	0.0044	0.012	0.0019	0.0045	0.01	0.116	0.1679	0.0012	7e-04	0.0166	0.0211	0.0097	0.007	0.0135	0.0049	7e-04
14	rs17511942	102444211	0.94	0.0632155594214646	0.83	0.405269641990714	0.0542650779100863	0.227987104214197	0.0013	0.0018	0.0194	0.166	0.0038	0.1625	0.2286	0.0098	6e-04	0.0098	0.0044	0.012	0.0019	0.0045	0.01	0.116	0.168	0.0012	7e-04	0.0166	0.0211	0.0097	0.007	0.0135	0.0049	7e-04
14	rs17511963	102446400	0.94	0.0632155594214646	0.83	0.405269641990714	0.0544560084934035	0.228969909277093	0.0013	0.0018	0.0194	0.166	0.0038	0.1624	0.2286	0.0098	6e-04	0.0098	0.0044	0.012	0.0019	0.0045	0.01	0.116	0.168	0.0012	7e-04	0.0166	0.0211	0.0097	0.007	0.0134	0.0049	7e-04
14	rs17540790	102453625	0.94	0.0632155594214646	0.83	0.405269641990714	0.0556110254560897	0.232804915938675	0.0012	0.0018	0.0194	0.166	0.0038	0.1624	0.2286	0.0098	6e-04	0.0098	0.0044	0.012	0.0019	0.0045	0.01	0.116	0.1681	0.0012	7e-04	0.0166	0.0211	0.0097	0.007	0.0134	0.0049	7e-04
14	rs4906172	102454933	0.94	0.0632155594214646	0.83	0.405269641990714	0.0594312655647168	0.242203447592666	0.0012	0.0018	0.0193	0.1661	0.0038	0.1622	0.2286	0.0098	6e-04	0.0098	0.0044	0.0119	0.0019	0.0045	0.01	0.116	0.1683	0.0012	7e-04	0.0167	0.0212	0.0096	0.0071	0.0132	0.0048	7e-04
14	rs17512166	102458764	0.94	0.0632155594214646	0.83	0.405269641990714	0.0598188995672401	0.254088928301906	0.0011	0.0017	0.0193	0.1662	0.0038	0.1624	0.2288	0.0097	5e-04	0.0098	0.0044	0.0119	0.0019	0.0045	0.01	0.1159	0.1685	0.0011	6e-04	0.0166	0.0213	0.0096	0.0071	0.0132	0.0048	7e-04
14	rs17540873	102459076	0.94	0.0632155594214646	0.83	0.405269641990714	0.0597634210434934	0.254654001453538	0.0011	0.0017	0.0193	0.1662	0.0038	0.1624	0.2288	0.0097	5e-04	0.0098	0.0044	0.0119	0.0019	0.0045	0.01	0.1159	0.1685	0.0011	6e-04	0.0166	0.0213	0.0096	0.0071	0.0132	0.0048	7e-04
14	rs79075471	102476052	0.94	0.0632155594214646	0.83	0.405269641990714	0.0616499888365914	0.259871150888827	0.0011	0.0017	0.0193	0.1661	0.0038	0.1625	0.2289	0.0097	5e-04	0.0098	0.0044	0.0119	0.0019	0.0045	0.01	0.1159	0.1686	0.0011	6e-04	0.0166	0.0213	0.0096	0.0071	0.0132	0.0048	7e-04
14	rs17512544	102487097	0.94	0.0632155594214646	0.83	0.405269641990714	0.0617632838421111	0.26021255155635	0.0011	0.0017	0.0193	0.1661	0.0038	0.1625	0.2289	0.0097	5e-04	0.0097	0.0044	0.0119	0.0019	0.0046	0.01	0.1159	0.1686	0.0011	6e-04	0.0166	0.0213	0.0096	0.0071	0.0132	0.0048	7e-04
14	rs17541366	102496651	0.94	0.0632155594214646	0.83	0.405269641990714	0.0643294286749698	0.259188771051762	0.0011	0.0017	0.0192	0.1661	0.0038	0.1626	0.229	0.0097	5e-04	0.0096	0.0043	0.0118	0.002	0.0046	0.0099	0.1158	0.1687	0.0011	6e-04	0.0166	0.0214	0.0096	0.0071	0.0132	0.0049	7e-04
14	rs10129889	102508056	0.94	0.0632155594214646	0.83	0.405269641990714	0.0671242086990668	0.260895773789267	0.0011	0.0017	0.0192	0.166	0.0038	0.1626	0.229	0.0097	5e-04	0.0095	0.0043	0.0117	0.0021	0.0046	0.0099	0.1158	0.1688	0.0012	6e-04	0.0166	0.0214	0.0096	0.0071	0.0132	0.0049	8e-04
14	rs17541582	102510098	0.94	0.0632155594214646	0.83	0.405269641990714	0.0676443890681649	0.260667970731158	0.0011	0.0017	0.0192	0.166	0.0038	0.1627	0.229	0.0097	5e-04	0.0094	0.0043	0.0116	0.0021	0.0046	0.0099	0.1157	0.1688	0.0012	6e-04	0.0166	0.0215	0.0095	0.0071	0.0132	0.0049	8e-04
14	rs17512884	102510863	0.94	0.0632155594214646	0.84	0.364737902801441	0.0678652565301101	0.260781864474684	0.0011	0.0017	0.0192	0.166	0.0038	0.1627	0.229	0.0097	5e-04	0.0094	0.0043	0.0116	0.0021	0.0046	0.0099	0.1157	0.1688	0.0012	6e-04	0.0166	0.0215	0.0095	0.0071	0.0132	0.0049	8e-04
14	rs4534770	102512157	0.94	0.0632155594214646	0.84	0.364737902801441	0.068086594856415	0.260895773789267	0.0011	0.0017	0.0192	0.166	0.0038	0.1627	0.229	0.0097	5e-04	0.0094	0.0043	0.0116	0.0021	0.0046	0.0099	0.1157	0.1688	0.0012	6e-04	0.0166	0.0215	0.0095	0.0071	0.0132	0.0049	8e-04
14	rs11160668	102513086	0.94	0.0632155594214646	0.83	0.405269641990714	0.0702436830162882	0.265693967193314	0.001	0.0017	0.0192	0.1661	0.0038	0.1627	0.229	0.0097	5e-04	0.0094	0.0043	0.0116	0.0021	0.0046	0.0099	0.1157	0.169	0.0012	5e-04	0.0165	0.0215	0.0095	0.0071	0.0132	0.0049	8e-04
14	rs78157962	102522190	0.94	0.0632155594214646	0.87	0.259919603286658	0.0777021532947439	0.300975221670463	0.001	0.0017	0.019	0.1661	0.0038	0.1626	0.2291	0.0097	5e-04	0.0095	0.0043	0.0116	0.0021	0.0046	0.0097	0.1158	0.1691	0.0012	5e-04	0.0165	0.0217	0.0091	0.0073	0.013	0.005	8e-04
14	rs28849451	102524850	0.94	0.0632155594214646	0.87	0.259919603286658	0.0803420034491454	0.309941310672402	0.001	0.0017	0.0189	0.1662	0.0038	0.1625	0.2292	0.0097	5e-04	0.0095	0.0043	0.0115	0.0021	0.0046	0.0095	0.1157	0.1693	0.0012	5e-04	0.0165	0.0218	0.0091	0.0074	0.0129	0.005	9e-04
14	rs75472467	102525495	0.94	0.0632155594214646	0.88	0.230271256315472	0.0811969430114992	0.313429177770568	0.001	0.0017	0.0189	0.1662	0.0038	0.1625	0.2293	0.0097	5e-04	0.0096	0.0043	0.0115	0.0021	0.0046	0.0095	0.1157	0.1693	0.0012	5e-04	0.0165	0.0219	0.0091	0.0074	0.0129	0.005	9e-04
14	rs77011345	102528427	0.93	0.0757334056000413	0.88	0.230271256315472	0.0820122435972977	0.343224484273364	0.001	0.0017	0.0188	0.166	0.0039	0.1628	0.2296	0.0097	5e-04	0.0096	0.0042	0.0113	0.0021	0.0045	0.0093	0.1154	0.1694	0.0012	6e-04	0.0164	0.022	0.009	0.0076	0.0127	0.0049	9e-04
14	rs61992474	102532899	0.93	0.0757334056000413	0.88	0.230271256315472	0.0850231694594759	0.374674457697415	0.001	0.0017	0.0188	0.1657	0.0041	0.1633	0.2302	0.0098	6e-04	0.0098	0.0041	0.0109	0.0022	0.0045	0.0089	0.115	0.1696	0.0013	6e-04	0.0163	0.0222	0.0088	0.0079	0.0124	0.0049	0.001
14	rs141665964	102535483	0.93	0.0757334056000413	0.89	0.20310604818777	0.0926222399815101	0.388443529293688	0.001	0.0017	0.0188	0.1657	0.0042	0.1632	0.2305	0.0099	6e-04	0.0099	0.004	0.0109	0.0022	0.0044	0.0087	0.1147	0.1699	0.0013	6e-04	0.0162	0.0223	0.0086	0.008	0.0124	0.0049	0.001
14	rs6575894	102544860	0.93	0.0757334056000413	0.89	0.20310604818777	0.090357143668292	0.377595098622985	0.001	0.0016	0.0188	0.1656	0.0043	0.163	0.2309	0.0099	6e-04	0.01	0.0039	0.0107	0.0022	0.0044	0.0087	0.1142	0.1702	0.0014	7e-04	0.016	0.0225	0.0085	0.0081	0.0125	0.0049	0.001
14	rs35840380	102546027	0.93	0.0757334056000413	0.9	0.178319663885856	0.0911325321931123	0.37835804982913	0.001	0.0016	0.0188	0.1656	0.0043	0.163	0.2309	0.0099	6e-04	0.01	0.0039	0.0107	0.0022	0.0044	0.0087	0.1141	0.1702	0.0014	7e-04	0.016	0.0225	0.0085	0.0081	0.0125	0.0049	0.0011
14	rs2298877	102548224	0.93	0.0757334056000413	0.9	0.178319663885856	0.0906474231463165	0.366833319795949	0.001	0.0016	0.0188	0.1655	0.0044	0.1628	0.2311	0.01	6e-04	0.0101	0.0039	0.0107	0.0022	0.0044	0.0087	0.1139	0.1703	0.0014	7e-04	0.0159	0.0226	0.0084	0.0081	0.0125	0.0049	0.0011
14	rs35155249	102551929	0.93	0.0757334056000413	0.9	0.178319663885856	0.0930155107917948	0.372773127643343	9e-04	0.0016	0.0189	0.1656	0.0044	0.1628	0.2311	0.0099	6e-04	0.0101	0.0039	0.0107	0.0022	0.0043	0.0087	0.1139	0.1704	0.0014	7e-04	0.0159	0.0228	0.0084	0.0081	0.0125	0.0049	0.0011
14	rs36112665	102552856	0.93	0.0757334056000413	0.91	0.155803491158275	0.0935085783966169	0.372899798325711	9e-04	0.0016	0.0189	0.1656	0.0044	0.1628	0.2311	0.0099	6e-04	0.0101	0.0039	0.0107	0.0022	0.0043	0.0087	0.1139	0.1704	0.0014	7e-04	0.0159	0.0228	0.0084	0.0081	0.0125	0.0049	0.0011
14	rs35138119	102561550	0.93	0.0757334056000413	0.91	0.155803491158275	0.0980203377848887	0.382561969226766	9e-04	0.0016	0.0189	0.1657	0.0044	0.1629	0.231	0.0099	6e-04	0.0102	0.0039	0.0106	0.0023	0.0043	0.0086	0.1137	0.1704	0.0014	7e-04	0.0159	0.0232	0.0083	0.008	0.0124	0.0049	0.0011
14	rs8005905	102568367	0.93	0.0757334056000413	0.91	0.155803491158275	0.133120051412905	0.427003382343553	9e-04	0.0016	0.0187	0.1658	0.0044	0.1633	0.2315	0.0098	6e-04	0.0102	0.0039	0.0103	0.0023	0.0043	0.0081	0.1139	0.1707	0.0012	7e-04	0.0158	0.0233	0.0079	0.008	0.0124	0.0049	0.001
14	rs1190598	102593448	0.93	0.0757334056000413	0.91	0.155803491158275	0.175322396711194	0.459941336339199	8e-04	0.0016	0.0189	0.1652	0.0043	0.1641	0.232	0.0097	5e-04	0.0104	0.004	0.0102	0.0022	0.0043	0.0079	0.1137	0.1705	0.001	6e-04	0.0158	0.0238	0.0073	0.008	0.0129	0.005	0.001
14	rs112955149	102597917	0.93	0.0757334056000413	0.91	0.155803491158275	0.176335836001612	0.461014564873669	8e-04	0.0016	0.0189	0.1652	0.0043	0.1641	0.232	0.0097	5e-04	0.0104	0.004	0.0102	0.0022	0.0043	0.0079	0.1137	0.1705	0.001	6e-04	0.0158	0.0238	0.0073	0.008	0.0129	0.005	0.001
14	rs34363326	102607450	0.93	0.0757334056000413	0.91	0.155803491158275	0.182413585859256	0.46598675417781	8e-04	0.0016	0.0189	0.1651	0.0043	0.1642	0.2321	0.0097	5e-04	0.0104	0.004	0.0101	0.0022	0.0043	0.0079	0.1137	0.1704	0.001	6e-04	0.0158	0.0239	0.0073	0.008	0.0129	0.005	0.001
14	rs1190583	102609676	0.93	0.0757334056000413	0.91	0.155803491158275	0.189440463726451	0.469623887430701	8e-04	0.0015	0.0189	0.1651	0.0043	0.1644	0.2321	0.0097	5e-04	0.0104	0.004	0.0101	0.0022	0.0043	0.0079	0.1137	0.1703	0.001	6e-04	0.0158	0.0239	0.0072	0.008	0.0129	0.005	0.001
14	rs116902623	102613725	0.93	0.0757334056000413	0.91	0.155803491158275	0.189818507204639	0.469893597831811	8e-04	0.0015	0.0189	0.1651	0.0043	0.1644	0.2321	0.0097	5e-04	0.0104	0.004	0.0101	0.0022	0.0043	0.0079	0.1137	0.1703	0.001	6e-04	0.0158	0.0239	0.0072	0.008	0.0129	0.005	0.001
14	rs114373062	102617555	0.93	0.0757334056000413	0.9	0.178319663885856	0.190045540469099	0.470028468157934	8e-04	0.0015	0.0189	0.1651	0.0043	0.1644	0.2321	0.0097	5e-04	0.0105	0.004	0.0101	0.0022	0.0043	0.0079	0.1137	0.1703	0.001	6e-04	0.0158	0.0239	0.0072	0.008	0.0129	0.005	0.001
14	rs1210076	102618721	0.93	0.0757334056000413	0.9	0.178319663885856	0.190045540469099	0.469893597831811	8e-04	0.0015	0.0189	0.1651	0.0043	0.1644	0.2321	0.0097	5e-04	0.0105	0.004	0.0101	0.0022	0.0043	0.0079	0.1137	0.1703	0.001	6e-04	0.0158	0.0239	0.0072	0.008	0.0129	0.005	0.001
14	rs7140813	102647203	0.93	0.0757334056000413	0.91	0.155803491158275	0.197199287709189	0.483566012291124	8e-04	0.0015	0.0189	0.1651	0.0044	0.1644	0.2323	0.0096	5e-04	0.0105	0.004	0.0101	0.0022	0.0043	0.0079	0.1137	0.1704	9e-04	6e-04	0.0158	0.0239	0.0072	0.008	0.0129	0.005	6e-04
14	rs111757836	102648476	0.93	0.0757334056000413	0.91	0.155803491158275	0.19851617958375	0.483837775174614	8e-04	0.0015	0.0189	0.1651	0.0044	0.1644	0.2323	0.0096	5e-04	0.0105	0.004	0.0101	0.0022	0.0043	0.0079	0.1137	0.1704	9e-04	6e-04	0.0158	0.0239	0.0072	0.008	0.0129	0.005	6e-04
14	rs61992529	102654366	0.93	0.0757334056000413	0.91	0.155803491158275	0.199176495510299	0.482072020876729	8e-04	0.0015	0.0189	0.165	0.0044	0.1644	0.2323	0.0096	5e-04	0.0105	0.004	0.0101	0.0022	0.0043	0.0079	0.1137	0.1704	9e-04	6e-04	0.0158	0.024	0.0072	0.008	0.0129	0.005	6e-04
14	rs113126590	102667188	0.93	0.0757334056000413	0.92	0.135444945858012	0.196890155548902	0.476920168946307	8e-04	0.0015	0.0189	0.1648	0.0044	0.1643	0.2324	0.0096	5e-04	0.0105	0.004	0.0101	0.0022	0.0043	0.008	0.1135	0.1704	9e-04	6e-04	0.0157	0.024	0.0072	0.008	0.0129	0.0054	6e-04
14	rs12435118	102673993	0.93	0.0757334056000413	0.92	0.135444945858012	0.178957361173402	0.47516098843506	8e-04	0.0016	0.019	0.1644	0.0044	0.1641	0.2325	0.0096	6e-04	0.0106	0.004	0.0101	0.0022	0.0043	0.0081	0.1134	0.1704	9e-04	7e-04	0.0157	0.0242	0.0072	0.008	0.0129	0.0054	6e-04
14	rs45508291	102676729	0.93	0.0757334056000413	0.92	0.135444945858012	0.181048604992295	0.467602346928343	8e-04	0.0016	0.019	0.1643	0.0044	0.164	0.2326	0.0096	6e-04	0.0106	0.004	0.0101	0.0022	0.0043	0.0081	0.1135	0.1704	0.001	7e-04	0.0157	0.0242	0.0072	0.008	0.0129	0.0054	6e-04
14	rs45511198	102679193	0.93	0.0757334056000413	0.92	0.135444945858012	0.181453792813648	0.466929005878703	8e-04	0.0016	0.019	0.1642	0.0044	0.1639	0.2326	0.0096	6e-04	0.0106	0.004	0.0101	0.0022	0.0043	0.0081	0.1135	0.1704	0.001	7e-04	0.0156	0.0241	0.0072	0.008	0.013	0.0054	6e-04
14	rs61992530	102682094	0.93	0.0757334056000413	0.96	0.0732232110783407	0.187406487593384	0.477461794124753	8e-04	0.0016	0.019	0.1642	0.0044	0.1641	0.2328	0.0096	6e-04	0.0106	0.004	0.0099	0.0022	0.0043	0.0081	0.1136	0.1705	0.001	7e-04	0.0156	0.0241	0.0069	0.008	0.013	0.0054	6e-04
14	rs8022651	102692657	0.93	0.0757334056000413	0.96	0.0732232110783407	0.187819795224367	0.478139049460486	8e-04	0.0016	0.019	0.1641	0.0044	0.164	0.2329	0.0096	6e-04	0.0105	0.004	0.0099	0.0022	0.0043	0.0082	0.1138	0.1705	0.001	7e-04	0.0156	0.0241	0.0069	0.008	0.013	0.0054	6e-04
14	rs2236493	102695693	0.93	0.0757334056000413	0.97	0.0618608265030667	0.187857394544515	0.479358734994368	9e-04	0.0016	0.019	0.164	0.0044	0.164	0.2329	0.0096	6e-04	0.0105	0.004	0.0099	0.0022	0.0043	0.0082	0.1138	0.1705	0.001	7e-04	0.0156	0.0241	0.0069	0.008	0.013	0.0054	6e-04
14	rs7152076	102698034	0.93	0.0757334056000413	0.98	0.0519283998033082	0.187707023162994	0.480986231679166	9e-04	0.0016	0.019	0.164	0.0044	0.164	0.2329	0.0096	6e-04	0.0105	0.004	0.0099	0.0023	0.0043	0.0082	0.1138	0.1705	0.001	7e-04	0.0156	0.0241	0.0069	0.008	0.013	0.0054	6e-04
14	rs7152550	102698131	0.93	0.0757334056000413	0.99	0.0433032320256267	0.187707023162994	0.480850552507758	9e-04	0.0016	0.019	0.164	0.0044	0.164	0.2329	0.0096	6e-04	0.0105	0.004	0.0099	0.0023	0.0043	0.0082	0.1138	0.1705	0.001	7e-04	0.0156	0.0241	0.0069	0.008	0.013	0.0054	6e-04
14	rs34965156	102700028	0.93	0.0757334056000413	0.94	0.100733208212114	0.187556720845848	0.48057922384271	9e-04	0.0016	0.019	0.164	0.0044	0.164	0.2329	0.0096	7e-04	0.0105	0.004	0.0099	0.0023	0.0043	0.0082	0.1138	0.1705	0.001	7e-04	0.0156	0.0241	0.0069	0.008	0.013	0.0054	6e-04
14	rs35535562	102704136	0.93	0.0757334056000413	0.93	0.117127898734063	0.187256323405898	0.479223174678499	9e-04	0.0016	0.019	0.164	0.0044	0.164	0.2329	0.0096	7e-04	0.0105	0.004	0.0099	0.0023	0.0043	0.0082	0.1138	0.1705	0.001	7e-04	0.0156	0.0241	0.0069	0.008	0.013	0.0054	6e-04
14	rs117244282	102713862	0.93	0.0757334056000413	0.93	0.117127898734063	0.187519156057907	0.480036685288879	9e-04	0.0016	0.019	0.164	0.0044	0.164	0.2329	0.0096	7e-04	0.0105	0.004	0.0099	0.0023	0.0043	0.0082	0.1138	0.1705	0.001	7e-04	0.0156	0.0241	0.0069	0.008	0.013	0.0054	6e-04
14	rs10145478	102720896	0.93	0.0757334056000413	0.93	0.117127898734063	0.187669441108911	0.477597225300816	9e-04	0.0016	0.019	0.164	0.0044	0.164	0.2329	0.0096	7e-04	0.0105	0.004	0.0099	0.0023	0.0043	0.0082	0.1138	0.1705	0.001	7e-04	0.0156	0.0241	0.0069	0.008	0.013	0.0054	6e-04
14	rs34931752	102729886	0.93	0.0757334056000413	0.93	0.117127898734063	0.187744609533602	0.475702095162305	9e-04	0.0016	0.019	0.164	0.0044	0.164	0.2329	0.0096	7e-04	0.0105	0.004	0.0099	0.0023	0.0043	0.0082	0.1138	0.1705	0.001	7e-04	0.0156	0.0241	0.0069	0.008	0.013	0.0054	6e-04
14	rs8022504	102740275	0.93	0.0757334056000413	0.93	0.117127898734063	0.186543986692467	0.474620041551725	9e-04	0.0016	0.019	0.1641	0.0044	0.1641	0.2329	0.0096	7e-04	0.0105	0.004	0.0099	0.0023	0.0043	0.0082	0.1138	0.1702	0.001	7e-04	0.0156	0.0241	0.0069	0.008	0.013	0.0054	6e-04
14	rs77717558	102743648	0.93	0.0757334056000413	0.93	0.117127898734063	0.185758480162958	0.482207788969867	9e-04	0.0016	0.019	0.1641	0.0044	0.164	0.233	0.0096	7e-04	0.0105	0.004	0.0099	0.0022	0.0043	0.0082	0.1138	0.1702	0.001	7e-04	0.0158	0.0242	0.0069	0.008	0.013	0.0054	6e-04
14	rs11846750	102746236	0.93	0.0757334056000413	0.93	0.117127898734063	0.138464475483302	0.501174549437047	9e-04	0.0016	0.019	0.164	0.0044	0.1643	0.2331	0.0096	7e-04	0.0104	0.0039	0.0099	0.0019	0.0043	0.0082	0.1138	0.1704	0.001	7e-04	0.0158	0.0242	0.0069	0.008	0.0127	0.0054	6e-04
14	rs56346317	102765580	0.93	0.0757334056000413	0.92	0.135444945858012	0.135931871766278	0.498707890579933	9e-04	0.0016	0.019	0.1639	0.0044	0.1643	0.2331	0.0096	7e-04	0.0104	0.0039	0.0099	0.0019	0.0043	0.0082	0.1138	0.1704	0.001	7e-04	0.0158	0.0242	0.0069	0.008	0.0127	0.0054	6e-04
14	rs76754948	102774278	0.93	0.0757334056000413	0.92	0.135444945858012	0.117387225751036	0.497338866831502	9e-04	0.0016	0.0191	0.1632	0.0044	0.164	0.2332	0.0096	7e-04	0.0103	0.0039	0.0099	0.002	0.0042	0.0081	0.114	0.1706	0.001	8e-04	0.0157	0.0245	0.0072	0.0081	0.0126	0.0053	7e-04
14	rs75205911	102775513	0.93	0.0757334056000413	0.92	0.135444945858012	0.116762456211715	0.496107567559086	9e-04	0.0017	0.0191	0.1632	0.0044	0.164	0.2332	0.0096	7e-04	0.0103	0.0039	0.0099	0.002	0.0042	0.0081	0.114	0.1706	0.001	8e-04	0.0157	0.0245	0.0072	0.0081	0.0126	0.0053	7e-04
14	rs58036016	102778044	0.93	0.0757334056000413	0.91	0.155803491158275	0.114760087988848	0.496517914005669	9e-04	0.0017	0.0191	0.1631	0.0044	0.164	0.2332	0.0096	7e-04	0.0103	0.0039	0.0099	0.002	0.0042	0.0081	0.114	0.1706	0.001	8e-04	0.0157	0.0245	0.0072	0.0081	0.0126	0.0053	7e-04
14	rs7158731	102792386	0.93	0.0757334056000413	0.91	0.155803491158275	0.125221676133135	0.485741216496807	9e-04	0.0016	0.0196	0.1629	0.0045	0.1636	0.2326	0.0096	7e-04	0.0103	0.0039	0.0097	0.0021	0.0043	0.0081	0.114	0.1704	0.001	9e-04	0.0158	0.0251	0.0073	0.0082	0.0128	0.0052	7e-04
14	rs7157941	102792489	0.93	0.0757334056000413	0.92	0.135444945858012	0.125192089264582	0.485741216496807	9e-04	0.0016	0.0196	0.1629	0.0045	0.1636	0.2326	0.0096	7e-04	0.0103	0.0039	0.0097	0.0021	0.0043	0.0081	0.114	0.1704	0.001	0.001	0.0158	0.0251	0.0073	0.0082	0.0128	0.0052	7e-04
14	rs7158139	102792631	0.93	0.0757334056000413	0.92	0.135444945858012	0.125221676133135	0.485605192571948	9e-04	0.0016	0.0196	0.1629	0.0045	0.1636	0.2326	0.0096	7e-04	0.0103	0.0039	0.0097	0.0021	0.0043	0.0081	0.114	0.1704	0.001	0.001	0.0158	0.0251	0.0073	0.0082	0.0128	0.0052	7e-04
14	rs72635189	102793849	0.93	0.0757334056000413	0.92	0.135444945858012	0.135186858065557	0.494057137409692	9e-04	0.0017	0.0196	0.1626	0.0044	0.1634	0.2324	0.0096	7e-04	0.0103	0.0039	0.0097	0.0021	0.0042	0.0081	0.114	0.1706	0.001	9e-04	0.0162	0.0251	0.0076	0.0082	0.0128	0.0052	6e-04
14	rs8010091	102794168	0.93	0.0757334056000413	0.92	0.135444945858012	0.135155869246404	0.496791526453984	9e-04	0.0017	0.0195	0.1627	0.0044	0.1635	0.2324	0.0096	7e-04	0.0103	0.0039	0.0097	0.0021	0.0043	0.0081	0.114	0.1706	0.001	9e-04	0.0162	0.0251	0.0076	0.0082	0.0128	0.0052	6e-04
14	rs1543540	102798055	0.93	0.0757334056000413	0.92	0.135444945858012	0.126974824251417	0.504742962485496	8e-04	0.0017	0.019	0.1629	0.0045	0.1635	0.2324	0.0096	8e-04	0.0103	0.0039	0.0097	0.0021	0.0043	0.0081	0.1138	0.1703	0.001	0.001	0.0162	0.0251	0.0076	0.0082	0.0128	0.0052	8e-04
14	rs9464	102807671	0.93	0.0757334056000413	0.92	0.135444945858012	0.0992717199547018	0.504742962485496	9e-04	0.0023	0.0187	0.1625	0.0054	0.1618	0.2306	0.01	8e-04	0.0101	0.0039	0.0095	0.0024	0.0045	0.0083	0.1151	0.1699	9e-04	0.0012	0.0162	0.0258	0.0076	0.0085	0.0127	0.0051	9e-04
14	rs28646161	102808157	0.93	0.0757334056000413	0.92	0.135444945858012	0.0973857062360813	0.512726345200996	8e-04	0.0023	0.0187	0.1625	0.0053	0.162	0.2308	0.01	7e-04	0.01	0.0039	0.0094	0.0023	0.0044	0.0083	0.1152	0.1699	9e-04	0.0011	0.0162	0.0258	0.0076	0.0084	0.0127	0.0051	9e-04
14	rs1053019	102808273	0.93	0.0757334056000413	0.92	0.135444945858012	0.0970567191898975	0.516039058559199	8e-04	0.0023	0.0187	0.1625	0.0053	0.1621	0.2308	0.0101	7e-04	0.01	0.0039	0.0094	0.0023	0.0044	0.0083	0.1153	0.17	9e-04	0.0011	0.0162	0.0258	0.0076	0.0084	0.0127	0.0051	9e-04
14	rs12590618	102808330	0.93	0.0757334056000413	0.92	0.135444945858012	0.0969556329300476	0.518527117784857	8e-04	0.0023	0.0187	0.1625	0.0053	0.1621	0.2308	0.0101	7e-04	0.01	0.0039	0.0094	0.0023	0.0044	0.0083	0.1153	0.17	9e-04	0.0011	0.0162	0.0258	0.0076	0.0084	0.0127	0.0051	9e-04
14	rs11704	102808655	0.93	0.0757334056000413	0.92	0.135444945858012	0.0964260145097491	0.516591700114848	8e-04	0.0023	0.0187	0.1624	0.0053	0.1621	0.2308	0.0101	7e-04	0.01	0.0039	0.0094	0.0023	0.0044	0.0084	0.1153	0.1699	9e-04	0.0011	0.0162	0.0258	0.0076	0.0085	0.0127	0.0051	9e-04
14	rs7011	102815042	0.93	0.0757334056000413	0.92	0.135444945858012	0.0976138757939016	0.515624675234527	8e-04	0.0024	0.0187	0.1623	0.0053	0.1617	0.2309	0.0101	8e-04	0.0101	0.0039	0.0094	0.0023	0.0046	0.0084	0.1152	0.1698	9e-04	0.0011	0.0163	0.0258	0.0076	0.0085	0.0127	0.0051	9e-04
14	rs11544426	102825773	0.93	0.0757334056000413	0.92	0.135444945858012	0.0995796973094717	0.51521037583854	8e-04	0.0024	0.0187	0.1624	0.0053	0.1616	0.2309	0.0101	9e-04	0.0101	0.0039	0.0094	0.0024	0.0046	0.0084	0.1152	0.1698	9e-04	0.0011	0.0162	0.0258	0.0076	0.0085	0.0127	0.0051	9e-04
14	rs12323812	102830257	0.93	0.0757334056000413	0.92	0.135444945858012	0.106587063512634	0.520325920224184	8e-04	0.0024	0.0188	0.1625	0.0054	0.1614	0.2309	0.0101	9e-04	0.0101	0.0039	0.0094	0.0024	0.0045	0.0083	0.1152	0.1696	9e-04	0.0011	0.0162	0.0259	0.0076	0.0086	0.0126	0.005	0.001
14	rs113174058	102831731	0.93	0.0757334056000413	0.92	0.135444945858012	0.105678227782107	0.507904988062322	8e-04	0.0024	0.0188	0.1626	0.0054	0.1615	0.2309	0.0101	9e-04	0.0101	0.0039	0.0094	0.0024	0.0045	0.0084	0.1153	0.1697	9e-04	0.0011	0.0162	0.0256	0.0076	0.0086	0.0126	0.005	0.001
14	rs2146965	102839651	0.93	0.0757334056000413	0.92	0.135444945858012	0.105758224865632	0.506942102244803	8e-04	0.0024	0.0188	0.1626	0.0054	0.1614	0.2309	0.0101	0.001	0.0101	0.0039	0.0094	0.0024	0.0046	0.0084	0.1153	0.1697	9e-04	0.0011	0.0162	0.0256	0.0076	0.0086	0.0126	0.0051	0.001
14	rs17100874	102843057	0.93	0.0757334056000413	0.92	0.135444945858012	0.105758224865632	0.507217165203945	8e-04	0.0024	0.0188	0.1626	0.0054	0.1614	0.2309	0.0101	0.001	0.0101	0.0039	0.0094	0.0024	0.0046	0.0084	0.1153	0.1697	9e-04	0.0011	0.0162	0.0256	0.0076	0.0086	0.0126	0.0051	0.001
14	rs12879435	102853260	0.93	0.0757334056000413	0.92	0.135444945858012	0.105678227782107	0.504468240767327	8e-04	0.0024	0.0188	0.1626	0.0054	0.1614	0.2309	0.0101	0.001	0.0101	0.0039	0.0094	0.0024	0.0046	0.0084	0.1152	0.1697	9e-04	0.0011	0.0162	0.0256	0.0076	0.0086	0.0126	0.0051	0.001
14	rs8008097	102857796	0.93	0.0757334056000413	0.91	0.155803491158275	0.105758224865632	0.503369734103132	8e-04	0.0024	0.0188	0.1626	0.0054	0.1614	0.2309	0.0102	0.001	0.0101	0.0039	0.0094	0.0024	0.0046	0.0084	0.1152	0.1697	9e-04	0.0011	0.0162	0.0256	0.0076	0.0086	0.0126	0.0051	0.001
14	rs116962489	102879113	0.93	0.0757334056000413	0.91	0.155803491158275	0.110079292398465	0.502134642320138	8e-04	0.0024	0.0188	0.1626	0.0054	0.1613	0.2309	0.0102	0.001	0.0102	0.0038	0.0094	0.0024	0.0046	0.0084	0.1152	0.1696	9e-04	0.0012	0.0163	0.0256	0.0076	0.0086	0.0127	0.0051	0.001
14	rs59741319	102879544	0.93	0.0757334056000413	0.91	0.155803491158275	0.110188693528692	0.501723116668054	8e-04	0.0024	0.0188	0.1626	0.0054	0.1613	0.2309	0.0102	0.001	0.0102	0.0038	0.0094	0.0024	0.0046	0.0084	0.1152	0.1696	9e-04	0.0012	0.0163	0.0256	0.0076	0.0086	0.0127	0.0051	0.001
14	rs1309353	102894593	0.93	0.0757334056000413	0.91	0.155803491158275	0.130981168137706	0.507629830565208	9e-04	0.0024	0.0188	0.1625	0.0055	0.161	0.2307	0.0102	0.0011	0.0104	0.0039	0.0094	0.0026	0.0047	0.0085	0.115	0.1692	9e-04	0.0012	0.0165	0.0257	0.0074	0.0086	0.0128	0.0051	0.001
14	rs117706929	102895699	0.93	0.0757334056000413	0.91	0.155803491158275	0.12910417579191	0.50282070914233	9e-04	0.0024	0.0188	0.1626	0.0055	0.161	0.2307	0.0102	0.0011	0.0103	0.0039	0.0094	0.0026	0.0047	0.0085	0.115	0.1692	9e-04	0.0012	0.0165	0.0258	0.0073	0.0086	0.0128	0.0051	0.001
14	rs77694582	102895904	0.93	0.0757334056000413	0.91	0.155803491158275	0.128802968778831	0.502409040449742	9e-04	0.0024	0.0188	0.1626	0.0055	0.161	0.2307	0.0102	0.0011	0.0103	0.0039	0.0094	0.0026	0.0047	0.0085	0.115	0.1691	9e-04	0.0012	0.0165	0.0258	0.0073	0.0086	0.0128	0.0051	0.001
14	rs117648389	102897970	0.93	0.0757334056000413	0.91	0.155803491158275	0.12922477784333	0.51438202906353	9e-04	0.0024	0.0188	0.1626	0.0055	0.1608	0.2306	0.0102	0.0011	0.0103	0.0039	0.0094	0.0026	0.0047	0.0085	0.1149	0.169	0.001	0.0012	0.0165	0.026	0.0073	0.0087	0.0128	0.0051	0.001
14	rs11845676	102898204	0.93	0.0757334056000413	0.91	0.155803491158275	0.128652524958928	0.512864267370056	9e-04	0.0024	0.0188	0.1627	0.0055	0.1608	0.2306	0.0102	0.0011	0.0103	0.0039	0.0094	0.0026	0.0047	0.0085	0.1148	0.169	0.001	0.0012	0.0165	0.026	0.0073	0.0087	0.0128	0.0051	0.0011
14	rs118141823	102900956	0.93	0.0757334056000413	0.91	0.155803491158275	0.127064362804527	0.513829984744972	9e-04	0.0025	0.0188	0.1628	0.0055	0.1608	0.2305	0.0102	0.0012	0.0102	0.0039	0.0094	0.0026	0.0048	0.0085	0.1147	0.1689	0.001	0.0012	0.0165	0.026	0.0072	0.0087	0.0128	0.0051	0.0011
14	rs45467297	102901204	0.93	0.0757334056000413	0.9	0.178319663885856	0.127124076441441	0.515624675234527	9e-04	0.0025	0.0188	0.1629	0.0055	0.1608	0.2305	0.0102	0.0012	0.0102	0.0039	0.0094	0.0026	0.0048	0.0085	0.1147	0.1689	0.001	0.0012	0.0165	0.026	0.0072	0.0087	0.0128	0.0051	0.0011
14	rs62000389	102912150	0.92	0.0900864543555373	0.9	0.178319663885856	0.124896454235005	0.503507014144842	0.001	0.0025	0.0188	0.1633	0.0054	0.1607	0.2304	0.0103	0.0013	0.0101	0.0039	0.0095	0.0026	0.0048	0.0086	0.1142	0.1685	0.0011	0.0013	0.0166	0.0261	0.0069	0.0087	0.0128	0.0052	0.0013
14	rs4906205	102932447	0.92	0.0900864543555373	0.9	0.178319663885856	0.126468162135459	0.504330894158374	0.001	0.0025	0.0188	0.1633	0.0054	0.1607	0.2304	0.0103	0.0013	0.01	0.0039	0.0095	0.0027	0.0049	0.0086	0.1141	0.1685	0.0011	0.0013	0.0166	0.0261	0.0069	0.0087	0.0128	0.0052	0.0013
14	rs4906206	102933079	0.92	0.0900864543555373	0.9	0.178319663885856	0.120917953411099	0.508042580981229	0.001	0.0025	0.0188	0.1633	0.0054	0.161	0.2303	0.0103	0.0013	0.01	0.0039	0.0095	0.0027	0.0049	0.0086	0.1141	0.1685	0.0011	0.0013	0.0166	0.0261	0.0069	0.0087	0.0127	0.0052	0.0013
14	rs12887671	102946341	0.92	0.0900864543555373	0.9	0.178319663885856	0.117871402469727	0.484517354557188	0.001	0.0026	0.0191	0.1633	0.0055	0.1607	0.2301	0.0103	0.0014	0.01	0.0039	0.0095	0.0027	0.0049	0.0086	0.114	0.1683	0.0011	0.0013	0.0165	0.0261	0.0069	0.0087	0.0127	0.0053	0.0013
14	rs117817378	102949593	0.92	0.0900864543555373	0.91	0.155803491158275	0.10656026408301	0.470568050243746	0.0014	0.0026	0.0191	0.1633	0.0055	0.1606	0.2302	0.0099	0.0014	0.01	0.0039	0.0095	0.0027	0.0049	0.0086	0.114	0.1682	0.0011	0.0013	0.0165	0.0261	0.0069	0.0087	0.0127	0.0053	0.0013
14	rs11626608	102963128	0.93	0.0757334056000413	0.91	0.155803491158275	0.126885323979106	0.467332980120543	0.0014	0.0026	0.0192	0.1637	0.0055	0.1599	0.2305	0.0099	0.0017	0.01	0.0039	0.0095	0.0027	0.0049	0.0086	0.1139	0.1678	0.0012	0.0014	0.0165	0.0263	0.0068	0.0087	0.0128	0.0053	0.0013
14	rs71417803	102964133	0.93	0.0757334056000413	0.9	0.178319663885856	0.137210299781596	0.478274530352537	0.0014	0.0026	0.0193	0.1637	0.0055	0.16	0.2306	0.0099	0.0017	0.01	0.0039	0.0095	0.0027	0.0049	0.0086	0.1139	0.1677	0.0012	0.0014	0.0165	0.0263	0.0065	0.0087	0.0127	0.0053	0.0013
14	rs75405230	102964408	0.93	0.0757334056000413	0.88	0.230271256315472	0.137993357390402	0.478274530352537	0.0014	0.0026	0.0193	0.1637	0.0055	0.16	0.2307	0.0099	0.0017	0.01	0.0039	0.0095	0.0027	0.0049	0.0086	0.1139	0.1677	0.0012	0.0014	0.0165	0.0263	0.0065	0.0087	0.0127	0.0053	0.0013
14	rs3783381	102965435	0.93	0.0757334056000413	0.87	0.259919603286658	0.140961591984834	0.478816553258999	0.0014	0.0026	0.0193	0.1637	0.0055	0.16	0.2307	0.0099	0.0017	0.01	0.0039	0.0095	0.0027	0.0049	0.0086	0.1139	0.1677	0.0012	0.0014	0.0165	0.0263	0.0065	0.0087	0.0127	0.0053	0.0013
14	rs56232046	102966310	0.93	0.0757334056000413	0.87	0.259919603286658	0.140707503213311	0.478003578506947	0.0014	0.0026	0.0193	0.1637	0.0055	0.16	0.2307	0.0099	0.0017	0.01	0.0039	0.0094	0.0027	0.0049	0.0086	0.1139	0.1677	0.0012	0.0014	0.0165	0.0263	0.0065	0.0087	0.0127	0.0053	0.0013
14	rs8011721	102986388	0.93	0.0757334056000413	0.87	0.259919603286658	0.152147133270647	0.487918931697441	0.0015	0.0026	0.019	0.1639	0.0055	0.1598	0.2305	0.0099	0.0019	0.0098	0.0038	0.0092	0.0028	0.0049	0.0087	0.114	0.168	0.0011	0.0014	0.0166	0.0262	0.0065	0.0087	0.0127	0.0053	0.0015
14	rs78061260	102990467	0.93	0.0757334056000413	0.87	0.259919603286658	0.150588901346819	0.479765475437379	0.0015	0.0026	0.0191	0.1639	0.0055	0.1597	0.2305	0.0099	0.0019	0.0098	0.0038	0.0092	0.0028	0.0048	0.0087	0.114	0.1678	0.0011	0.0014	0.0166	0.0262	0.0066	0.0087	0.0128	0.0052	0.0015
14	rs12896205	102993233	0.93	0.0757334056000413	0.87	0.259919603286658	0.153046583506028	0.477868117494258	0.0015	0.0026	0.0191	0.164	0.0056	0.1596	0.2306	0.0099	0.0019	0.0098	0.0038	0.0091	0.0028	0.0048	0.0088	0.114	0.1677	0.0011	0.0014	0.0166	0.0262	0.0066	0.0087	0.0128	0.0052	0.0015
14	rs2146426	102995068	0.93	0.0757334056000413	0.87	0.259919603286658	0.175286265032534	0.482207788969867	0.0015	0.0026	0.0192	0.1644	0.0058	0.1592	0.2309	0.0098	0.002	0.0097	0.0038	0.0089	0.0027	0.0046	0.0088	0.114	0.1675	0.0011	0.0014	0.0167	0.0262	0.0068	0.0086	0.0128	0.0051	0.0015
14	rs2403059	102997241	0.93	0.0757334056000413	0.87	0.259919603286658	0.181011795636426	0.516039058559199	0.0015	0.0026	0.0194	0.1642	0.0058	0.1594	0.2305	0.0097	0.0021	0.0097	0.0038	0.0087	0.0027	0.0042	0.009	0.114	0.1676	0.0011	0.0014	0.0167	0.0265	0.0069	0.0085	0.0128	0.005	0.0015
14	rs11629301	103002553	0.94	0.0632155594214646	0.87	0.259919603286658	0.199682284089926	0.533100332944178	0.0016	0.0026	0.0195	0.1637	0.0059	0.1586	0.2293	0.0097	0.0022	0.0098	0.0038	0.0085	0.0027	0.0043	0.0092	0.1151	0.1668	0.0012	0.0014	0.0169	0.027	0.0072	0.0086	0.013	0.0051	0.0017
14	rs75323428	103005729	0.95	0.0523777185899542	0.87	0.259919603286658	0.203321874897414	0.48017230507448	0.0019	0.0026	0.0197	0.1623	0.006	0.1569	0.2266	0.0097	0.0025	0.0099	0.004	0.0083	0.0027	0.0047	0.0099	0.1175	0.1656	0.0013	0.0014	0.0171	0.0281	0.0073	0.0088	0.0134	0.0051	0.0019
14	rs35443066	103006543	0.95	0.0523777185899542	0.87	0.259919603286658	0.206482541209758	0.462357022228714	0.002	0.0026	0.0201	0.1618	0.0061	0.1563	0.2255	0.0097	0.0026	0.01	0.0041	0.0082	0.0027	0.0049	0.0102	0.1181	0.1652	0.0014	0.0014	0.0172	0.0285	0.0074	0.0089	0.0135	0.0052	0.002
14	rs12590245	103008824	0.95	0.0523777185899542	0.87	0.259919603286658	0.289515959190638	0.456859467158725	0.0021	0.0025	0.0198	0.1605	0.0062	0.1552	0.2251	0.0092	0.0026	0.0101	0.0042	0.0081	0.0027	0.0051	0.0108	0.1182	0.1656	0.0015	0.0013	0.0174	0.0295	0.0075	0.0091	0.0139	0.0051	0.002
14	rs4906219	103008838	0.95	0.0523777185899542	0.86	0.29215087580064	0.289994008456212	0.456725596455554	0.0021	0.0025	0.0198	0.1605	0.0062	0.1552	0.2251	0.0092	0.0026	0.0101	0.0042	0.0081	0.0027	0.0051	0.0108	0.1182	0.1656	0.0015	0.0013	0.0174	0.0295	0.0075	0.0091	0.0139	0.0051	0.002
14	rs55744144	103013764	0.96	0.0430660126656495	0.86	0.29215087580064	0.204148879309043	0.301451419550361	0.002	0.0027	0.0205	0.1599	0.0063	0.1555	0.2216	0.009	0.0025	0.0104	0.0046	0.0087	0.0026	0.0049	0.012	0.1192	0.1659	0.0018	8e-04	0.0163	0.0293	0.0079	0.0095	0.0146	0.0051	0.0018
14	rs79256844	103013930	0.96	0.0430660126656495	0.86	0.29215087580064	0.203046629270683	0.299429142349	0.002	0.0027	0.0206	0.1598	0.0063	0.1555	0.2215	0.009	0.0025	0.0104	0.0046	0.0087	0.0026	0.0049	0.012	0.1192	0.1659	0.0018	8e-04	0.0163	0.0293	0.0079	0.0095	0.0146	0.0051	0.0018
14	rs4906223	103023686	0.95	0.0523777185899542	0.86	0.29215087580064	0.210993974569878	0.251945265711703	0.002	0.0028	0.0211	0.1594	0.0062	0.1554	0.2196	0.0089	0.0025	0.0106	0.005	0.0091	0.0025	0.0047	0.0126	0.1195	0.166	0.0019	6e-04	0.0157	0.0293	0.0081	0.0097	0.0151	0.0052	0.0017
14	rs2277471	103024387	0.95	0.0523777185899542	0.86	0.29215087580064	0.209670789558794	0.261009698670476	0.002	0.0028	0.0212	0.1594	0.0062	0.1554	0.2196	0.0089	0.0024	0.0106	0.005	0.0091	0.0025	0.0047	0.0127	0.1195	0.166	0.0019	6e-04	0.0157	0.0293	0.0081	0.0097	0.0152	0.0052	0.0017
14	rs4640106	103026395	0.95	0.0523777185899542	0.86	0.29215087580064	0.211315453063286	0.264777923715796	0.002	0.0028	0.0212	0.1594	0.0062	0.1554	0.2195	0.009	0.0024	0.0106	0.005	0.0091	0.0025	0.0047	0.0127	0.1196	0.166	0.0019	5e-04	0.0157	0.0293	0.0081	0.0097	0.0152	0.0052	0.0017
14	rs11628318	103040087	0.95	0.0523777185899542	0.86	0.29215087580064	0.213088511261374	0.272595519357223	0.002	0.0028	0.0212	0.1594	0.0062	0.1554	0.2193	0.009	0.0024	0.0106	0.005	0.0091	0.0025	0.0047	0.0127	0.1196	0.166	0.0019	5e-04	0.0157	0.0294	0.0081	0.0096	0.0152	0.0052	0.0017
14	rs117906391	103054434	0.95	0.0523777185899542	0.87	0.259919603286658	0.190651722145119	0.249357999179389	0.002	0.0028	0.0212	0.1594	0.0061	0.1555	0.2193	0.009	0.0024	0.0106	0.005	0.0092	0.0024	0.0047	0.0128	0.1195	0.166	0.0019	5e-04	0.0157	0.0294	0.0082	0.0096	0.0153	0.0052	0.0017
14	rs79574157	103060568	0.95	0.0523777185899542	0.87	0.259919603286658	0.183524665499073	0.246891155610143	0.002	0.0028	0.0212	0.1594	0.0061	0.1556	0.2192	0.009	0.0023	0.0106	0.005	0.0092	0.0023	0.0047	0.0129	0.1195	0.1659	0.0019	5e-04	0.0157	0.0295	0.0082	0.0096	0.0154	0.0052	0.0017
14	rs12897565	103071103	0.95	0.0523777185899542	0.88	0.230271256315472	0.182007163434318	0.258052722464064	0.002	0.0027	0.0213	0.1594	0.0061	0.1556	0.2192	0.009	0.0023	0.0106	0.005	0.0092	0.0022	0.0047	0.0129	0.1198	0.1657	0.0019	5e-04	0.0157	0.0295	0.0082	0.0096	0.0154	0.0052	0.0017
14	rs2146430	103071825	0.95	0.0523777185899542	0.88	0.230271256315472	0.182265735451162	0.261579556420856	0.002	0.0027	0.0213	0.1594	0.0061	0.1556	0.2192	0.009	0.0023	0.0106	0.005	0.0092	0.0022	0.0047	0.0129	0.1198	0.1657	0.0019	5e-04	0.0157	0.0295	0.0082	0.0096	0.0154	0.0052	0.0017
14	rs72702748	103082321	0.95	0.0523777185899542	0.88	0.230271256315472	0.182524518991912	0.264663487611455	0.002	0.0027	0.0213	0.1591	0.0061	0.1558	0.2198	0.009	0.0023	0.0106	0.005	0.0092	0.0022	0.0047	0.0129	0.1196	0.1655	0.0019	5e-04	0.0157	0.0295	0.0082	0.0096	0.0154	0.0052	0.0017
14	rs12887323	103083322	0.95	0.0523777185899542	0.88	0.230271256315472	0.182635490975948	0.264777923715796	0.002	0.0027	0.0213	0.1591	0.0061	0.1558	0.2198	0.009	0.0023	0.0106	0.005	0.0092	0.0022	0.0047	0.0129	0.1196	0.1655	0.0019	5e-04	0.0157	0.0295	0.0082	0.0096	0.0154	0.0052	0.0017
14	rs941725	103111823	0.95	0.0523777185899542	0.88	0.230271256315472	0.0867311663933131	0.281532156629292	0.0019	0.0027	0.0216	0.1586	0.006	0.1559	0.2205	0.009	0.0017	0.0107	0.005	0.0093	0.002	0.0048	0.0129	0.1199	0.1661	0.0018	5e-04	0.0158	0.0293	0.0082	0.0096	0.0154	0.0051	0.0015
14	rs1190333	103113414	0.95	0.0523777185899542	0.9	0.178319663885856	0.0867076229619077	0.281998811628189	0.0019	0.0027	0.0216	0.1586	0.006	0.1559	0.2205	0.009	0.0017	0.0107	0.005	0.0093	0.002	0.0048	0.0129	0.1199	0.1661	0.0018	5e-04	0.0158	0.0293	0.0082	0.0096	0.0154	0.0051	0.0015
14	rs714827	103113552	0.95	0.0523777185899542	0.9	0.178319663885856	0.0867076229619077	0.282115512348375	0.0019	0.0027	0.0216	0.1586	0.006	0.1559	0.2205	0.009	0.0017	0.0107	0.005	0.0093	0.002	0.0048	0.0129	0.1199	0.1661	0.0018	5e-04	0.0158	0.0293	0.0082	0.0096	0.0154	0.0051	0.0015
14	rs117281876	103115008	0.95	0.0523777185899542	0.91	0.155803491158275	0.0866840835960791	0.282465703172052	0.0019	0.0027	0.0216	0.1586	0.006	0.1559	0.2205	0.009	0.0017	0.0107	0.005	0.0093	0.002	0.0048	0.0129	0.1199	0.1661	0.0018	5e-04	0.0158	0.0293	0.0082	0.0096	0.0154	0.0051	0.0015
14	rs4906246	103118271	0.94	0.0632155594214646	0.87	0.259919603286658	0.0853257506576881	0.283049649841416	0.0019	0.0027	0.0216	0.1587	0.006	0.1559	0.22	0.009	0.0017	0.0107	0.005	0.0093	0.002	0.0048	0.0129	0.1201	0.1663	0.0018	5e-04	0.0158	0.0293	0.0082	0.0096	0.0154	0.0051	0.0015
14	rs116780532	103124282	0.94	0.0632155594214646	0.87	0.259919603286658	0.0851161983943261	0.283049649841416	0.0019	0.0027	0.0216	0.1587	0.006	0.1559	0.22	0.009	0.0017	0.0107	0.005	0.0093	0.002	0.0048	0.0129	0.1201	0.1663	0.0018	5e-04	0.0158	0.0293	0.0082	0.0096	0.0154	0.0051	0.0015
14	rs72635192	103128646	0.94	0.0632155594214646	0.87	0.259919603286658	0.073392603157641	0.280949170924561	0.0019	0.0027	0.0216	0.1589	0.006	0.1559	0.2202	0.0089	0.0016	0.0107	0.005	0.0093	0.0019	0.0048	0.0129	0.1201	0.1662	0.0018	5e-04	0.0158	0.0292	0.0083	0.0096	0.0154	0.0051	0.0015
14	rs117581228	103150057	0.94	0.0632155594214646	0.86	0.29215087580064	0.0700998791307152	0.276646627252981	0.0019	0.0027	0.0216	0.1589	0.006	0.1559	0.2202	0.0089	0.0016	0.0107	0.005	0.0093	0.0019	0.0048	0.0129	0.1201	0.1661	0.0018	5e-04	0.0158	0.0292	0.0083	0.0096	0.0154	0.0052	0.0015
14	rs61739374	103188738	0.94	0.0632155594214646	0.86	0.29215087580064	0.0666066531157241	0.283517072647608	0.002	0.0027	0.0214	0.1585	0.0062	0.156	0.2201	0.0089	0.0016	0.0109	0.0051	0.0094	0.002	0.0049	0.0127	0.12	0.1656	0.0018	5e-04	0.0159	0.0291	0.0085	0.0096	0.0154	0.0056	0.0015
14	rs76022746	103191668	0.94	0.0632155594214646	0.83	0.405269641990714	0.0708828375814122	0.283517072647608	0.002	0.0027	0.0214	0.1584	0.0062	0.156	0.2201	0.0089	0.0016	0.0109	0.0051	0.0095	0.002	0.0049	0.0127	0.1201	0.1656	0.0018	5e-04	0.0159	0.0291	0.0083	0.0096	0.0154	0.0056	0.0015
14	rs2295695	103193028	0.94	0.0632155594214646	0.83	0.405269641990714	0.075183268671831	0.278620938602695	0.002	0.0027	0.0214	0.1584	0.0062	0.156	0.2202	0.0089	0.0016	0.0109	0.0051	0.0095	0.002	0.0049	0.0127	0.1201	0.1657	0.0018	5e-04	0.0159	0.0291	0.0082	0.0097	0.0154	0.0056	0.0015
14	rs45560740	103196055	0.94	0.0632155594214646	0.83	0.405269641990714	0.0696900680769439	0.281415529870671	0.002	0.0027	0.0215	0.1581	0.0062	0.1561	0.22	0.0088	0.0015	0.011	0.0052	0.0095	0.002	0.005	0.0128	0.1202	0.1653	0.0018	5e-04	0.0159	0.0291	0.0082	0.0097	0.0153	0.0058	0.0015
14	rs62007936	103198740	0.94	0.0632155594214646	0.82	0.448736318624531	0.0700177916495844	0.276994721239322	0.002	0.0027	0.0216	0.158	0.0062	0.1561	0.22	0.0088	0.0015	0.0111	0.0052	0.0095	0.002	0.005	0.0128	0.1202	0.1652	0.0018	5e-04	0.0159	0.029	0.0082	0.0097	0.0153	0.0058	0.0015
14	rs145561395	103199388	0.94	0.0632155594214646	0.82	0.448736318624531	0.0694041315025097	0.278969794203787	0.002	0.0027	0.0216	0.158	0.0062	0.1561	0.22	0.0088	0.0015	0.0111	0.0052	0.0095	0.002	0.005	0.0128	0.1202	0.1652	0.0018	5e-04	0.0159	0.0291	0.0082	0.0097	0.0153	0.0058	0.0015
14	rs12590361	103202717	0.94	0.0632155594214646	0.82	0.448736318624531	0.0713802570448065	0.286443794630137	0.002	0.0027	0.0217	0.1581	0.0062	0.156	0.22	0.0088	0.0015	0.0111	0.0052	0.0096	0.002	0.005	0.0128	0.12	0.1652	0.0018	5e-04	0.016	0.0292	0.0082	0.0097	0.0153	0.0058	0.0015
14	rs76758357	103213227	0.94	0.0632155594214646	0.82	0.448736318624531	0.0674440088078658	0.270288906856243	0.0017	0.0027	0.0217	0.1581	0.0062	0.156	0.2199	0.0089	0.0015	0.0111	0.0053	0.0096	0.002	0.005	0.0128	0.12	0.1652	0.0018	5e-04	0.016	0.0292	0.0082	0.0097	0.0152	0.0059	0.0015
14	rs4906256	103214040	0.94	0.0632155594214646	0.82	0.448736318624531	0.0674039794020038	0.27236458532069	0.0017	0.0027	0.0217	0.1581	0.0062	0.156	0.2198	0.0089	0.0015	0.0111	0.0053	0.0096	0.002	0.005	0.0128	0.12	0.1652	0.0018	5e-04	0.016	0.0292	0.0082	0.0097	0.0152	0.0059	0.0015
14	rs10138062	103218818	0.94	0.0632155594214646	0.82	0.448736318624531	0.0571224689708867	0.365321099287095	0.0016	0.0028	0.0211	0.1585	0.0064	0.156	0.2182	0.0092	0.0015	0.0118	0.0058	0.0099	0.0016	0.0056	0.0125	0.1206	0.164	0.002	5e-04	0.016	0.0294	0.0085	0.0099	0.0146	0.0062	0.0014
14	rs192929878	103218941	0.94	0.0632155594214646	0.82	0.448736318624531	0.0513710883678293	0.347314150895086	0.0016	0.0028	0.0211	0.1586	0.0064	0.1561	0.2181	0.0092	0.0015	0.0119	0.0057	0.0099	0.0016	0.0056	0.0125	0.1206	0.1639	0.0019	5e-04	0.016	0.0294	0.0085	0.0099	0.0146	0.0062	0.0014
14	rs77686224	103220830	0.94	0.0632155594214646	0.81	0.49521423796015	0.0426946880435627	0.398860376355069	0.0015	0.0028	0.0206	0.1588	0.0063	0.1572	0.2174	0.0094	0.0013	0.0125	0.0057	0.01	0.0015	0.0058	0.0124	0.1211	0.1619	0.0019	5e-04	0.0159	0.0294	0.009	0.0102	0.015	0.0064	0.0012
14	rs747164	103222398	0.94	0.0632155594214646	0.8	0.544775224122235	0.0584421474544589	0.562261924044369	0.0014	0.0028	0.0202	0.159	0.0062	0.1582	0.217	0.0096	0.0012	0.013	0.0057	0.0101	0.0015	0.0059	0.0123	0.1214	0.1602	0.0018	5e-04	0.0158	0.0295	0.0094	0.0104	0.0153	0.0066	0.001
14	rs7157468	103227011	0.94	0.0632155594214646	0.8	0.544775224122235	0.0730968726640654	0.756310035017935	0.0013	0.0028	0.0202	0.1596	0.0061	0.1581	0.2169	0.0096	0.001	0.0132	0.0056	0.0102	0.0014	0.0059	0.0122	0.1216	0.1597	0.0018	5e-04	0.0158	0.0297	0.0095	0.0105	0.0153	0.0066	9e-04
14	rs12588969	103230758	0.94	0.0632155594214646	0.8	0.544775224122235	0.0673839705283323	0.689735859339942	0.0012	0.0026	0.0204	0.1585	0.006	0.1594	0.2165	0.0095	7e-04	0.0132	0.0058	0.01	0.0014	0.0062	0.0125	0.1224	0.1598	0.0016	5e-04	0.0152	0.0294	0.0097	0.0102	0.0159	0.0066	8e-04
14	rs10144712	103234766	0.94	0.0632155594214646	0.8	0.544775224122235	0.0760890946374921	0.750723481202716	0.0012	0.0026	0.0204	0.1583	0.006	0.1594	0.2164	0.0095	7e-04	0.0133	0.0058	0.0099	0.0014	0.0065	0.0124	0.1225	0.1597	0.0016	5e-04	0.0152	0.0294	0.0098	0.0102	0.0159	0.0066	8e-04
14	rs72702771	103235727	0.94	0.0632155594214646	0.79	0.597486775499064	0.0799167086244583	0.774642011398038	0.0012	0.0026	0.0204	0.1583	0.006	0.1594	0.2163	0.0094	7e-04	0.0133	0.0058	0.0099	0.0014	0.0065	0.0125	0.1225	0.1598	0.0016	5e-04	0.0152	0.0294	0.0098	0.0102	0.0159	0.0066	8e-04
14	rs34495364	103237199	0.94	0.0632155594214646	0.78	0.653412240020304	0.0979440454870807	0.795969626999015	0.0012	0.0026	0.0204	0.1584	0.006	0.1593	0.2161	0.0092	7e-04	0.0134	0.0058	0.0099	0.0014	0.0065	0.0125	0.1226	0.1598	0.0016	5e-04	0.0152	0.0294	0.0098	0.0102	0.0159	0.0066	8e-04
14	rs10141746	103237259	0.94	0.0632155594214646	0.78	0.653412240020304	0.0985554268733581	0.788490869520832	0.0012	0.0026	0.0205	0.1584	0.006	0.1591	0.2161	0.0092	7e-04	0.0134	0.0058	0.01	0.0014	0.0065	0.0125	0.1224	0.1598	0.0016	5e-04	0.0152	0.0294	0.0098	0.0102	0.016	0.0066	8e-04
14	rs7143468	103237778	0.94	0.0632155594214646	0.77	0.712611004068267	0.0997596264996656	0.764025143316452	0.0012	0.0026	0.0206	0.1585	0.0061	0.1588	0.2162	0.0092	7e-04	0.0134	0.0058	0.01	0.0014	0.0065	0.0126	0.1226	0.1598	0.0016	5e-04	0.0151	0.0293	0.0098	0.0102	0.016	0.0067	8e-04
14	rs117399320	103237852	0.94	0.0632155594214646	0.74	0.910385700718773	0.0949976536083218	0.735069448413622	0.0012	0.0026	0.0206	0.1585	0.0061	0.1588	0.2162	0.0092	7e-04	0.0134	0.0058	0.01	0.0014	0.0065	0.0126	0.1226	0.1598	0.0016	5e-04	0.0151	0.0293	0.0099	0.0102	0.016	0.0067	8e-04
14	rs12893481	103248954	0.94	0.0632155594214646	0.71	1.13941950935302	0.0654615435370256	0.491326616287554	0.0012	0.0027	0.0207	0.1592	0.0062	0.1579	0.2161	0.0092	7e-04	0.0139	0.0057	0.0102	0.0014	0.0063	0.013	0.1234	0.1592	0.0017	5e-04	0.0149	0.0281	0.0102	0.0101	0.0162	0.0065	7e-04
14	rs4900557	103252262	0.94	0.0632155594214646	0.7	1.22290318011101	0.0675040820664571	0.488327532078867	0.0012	0.0027	0.0207	0.1587	0.0062	0.1579	0.216	0.0092	7e-04	0.0139	0.0058	0.0105	0.0014	0.0063	0.0131	0.1235	0.1591	0.0017	5e-04	0.0149	0.0281	0.0103	0.0101	0.0163	0.0065	7e-04
14	rs2015407	103274547	0.94	0.0632155594214646	0.69	1.31001637589678	0.0627318426823181	0.448579095257192	0.0012	0.0027	0.0207	0.1585	0.0062	0.1579	0.2157	0.0093	7e-04	0.0139	0.0054	0.0106	0.0014	0.0063	0.0133	0.1237	0.1592	0.0017	6e-04	0.015	0.028	0.0103	0.0101	0.0163	0.0064	8e-04
14	rs1956160	103284879	0.94	0.0632155594214646	0.7	1.22290318011101	0.0598188995672401	0.428713670318754	0.0012	0.0027	0.0207	0.1587	0.0063	0.1581	0.2157	0.0093	6e-04	0.0139	0.0054	0.0106	0.0014	0.0063	0.0134	0.1237	0.1589	0.0018	6e-04	0.0149	0.028	0.0103	0.0101	0.0163	0.0063	7e-04
14	rs77089900	103286208	0.94	0.0632155594214646	0.7	1.22290318011101	0.0555229569875954	0.404421060767495	0.0012	0.0027	0.0207	0.1587	0.0063	0.1581	0.2157	0.0093	6e-04	0.0139	0.0054	0.0106	0.0014	0.0063	0.0134	0.1237	0.1589	0.0018	6e-04	0.0149	0.028	0.0103	0.0101	0.0163	0.0063	7e-04
14	rs71417830	103294278	0.94	0.0632155594214646	0.7	1.22290318011101	0.0506227722769138	0.396023581955076	0.0012	0.0027	0.0208	0.1591	0.0063	0.1578	0.2152	0.0095	6e-04	0.0138	0.0054	0.0106	0.0014	0.0062	0.0134	0.1233	0.1588	0.0019	6e-04	0.0149	0.0281	0.0105	0.0101	0.0164	0.0064	8e-04
14	rs78595253	103307778	0.94	0.0632155594214646	0.7	1.22290318011101	0.0530776308977563	0.413127217201754	0.0012	0.0027	0.0208	0.1592	0.0063	0.1577	0.2151	0.0096	6e-04	0.0137	0.0054	0.0106	0.0014	0.0061	0.0134	0.1232	0.1588	0.002	6e-04	0.0149	0.0281	0.0105	0.0101	0.0165	0.0064	8e-04
14	rs117987631	103313904	0.94	0.0632155594214646	0.7	1.22290318011101	0.0508713902685845	0.41704182307281	0.0012	0.0027	0.0209	0.1592	0.0063	0.1576	0.215	0.0096	6e-04	0.0137	0.0054	0.0106	0.0014	0.0061	0.0134	0.1232	0.1588	0.002	6e-04	0.0149	0.0281	0.0105	0.0101	0.0165	0.0064	8e-04
14	rs147297419	103329836	0.94	0.0632155594214646	0.69	1.31001637589678	0.0496854878942512	0.432007840536817	0.0012	0.0027	0.0211	0.1592	0.0063	0.1575	0.2149	0.0097	6e-04	0.0137	0.0054	0.0106	0.0014	0.0061	0.0134	0.1231	0.1588	0.002	6e-04	0.0148	0.0283	0.0106	0.0101	0.0165	0.0064	8e-04
14	rs79217997	103331275	0.94	0.0632155594214646	0.69	1.31001637589678	0.0497508773924854	0.428713670318754	0.0012	0.0027	0.0211	0.1592	0.0063	0.1575	0.2149	0.0097	6e-04	0.0137	0.0054	0.0106	0.0014	0.0061	0.0134	0.1231	0.1588	0.002	6e-04	0.0148	0.0283	0.0106	0.0101	0.0165	0.0064	8e-04
14	rs34143238	103338568	0.94	0.0632155594214646	0.67	1.49525924573625	0.0519582275944873	0.43187594389242	0.0012	0.0027	0.0212	0.1592	0.0063	0.1574	0.2147	0.0097	6e-04	0.0137	0.0054	0.0106	0.0014	0.0061	0.0136	0.1231	0.1588	0.002	6e-04	0.0147	0.0284	0.0106	0.0101	0.0166	0.0064	8e-04
14	rs78942044	103339846	0.94	0.0632155594214646	0.67	1.49525924573625	0.0533000087861776	0.429635355396446	0.0012	0.0027	0.0212	0.1592	0.0063	0.1574	0.2147	0.0097	6e-04	0.0137	0.0054	0.0106	0.0014	0.0061	0.0136	0.1231	0.1588	0.002	6e-04	0.0147	0.0284	0.0106	0.0101	0.0166	0.0064	8e-04
14	rs1131877	103342049	0.94	0.0632155594214646	0.67	1.49525924573625	0.054403892043909	0.437424868728634	0.0012	0.0027	0.0212	0.1592	0.0063	0.1574	0.2147	0.0097	6e-04	0.0137	0.0054	0.0106	0.0014	0.0061	0.0137	0.123	0.1588	0.002	6e-04	0.0147	0.0284	0.0106	0.0101	0.0166	0.0065	8e-04
14	rs72704725	103350590	0.94	0.0632155594214646	0.67	1.49525924573625	0.0521605654513475	0.425294936081538	0.0012	0.0027	0.0212	0.1594	0.0063	0.1573	0.2146	0.0097	6e-04	0.0137	0.0054	0.0107	0.0014	0.006	0.0137	0.123	0.1587	0.0019	6e-04	0.0147	0.0284	0.0107	0.0102	0.0166	0.0062	8e-04
14	rs12898022	103351529	0.94	0.0632155594214646	0.66	1.59344774920473	0.0529240417777565	0.427529428911454	0.0012	0.0027	0.0212	0.1595	0.0063	0.1573	0.2146	0.0097	6e-04	0.0137	0.0054	0.0107	0.0014	0.006	0.0137	0.1231	0.1587	0.0019	6e-04	0.0147	0.0284	0.0107	0.0102	0.0166	0.0062	8e-04
14	rs76540060	103351731	0.94	0.0632155594214646	0.66	1.59344774920473	0.0526517306969012	0.425689029137624	0.0012	0.0027	0.0212	0.1595	0.0063	0.1573	0.2146	0.0097	6e-04	0.0137	0.0054	0.0107	0.0014	0.006	0.0137	0.1231	0.1587	0.0019	6e-04	0.0147	0.0284	0.0107	0.0102	0.0166	0.0062	8e-04
14	rs55692144	103362237	0.94	0.0632155594214646	0.66	1.59344774920473	0.0465676951720023	0.412866600623244	0.0012	0.0027	0.0212	0.1594	0.0063	0.1572	0.2147	0.0097	6e-04	0.0137	0.0054	0.0107	0.0014	0.006	0.0138	0.123	0.1587	0.0019	6e-04	0.0147	0.0283	0.0107	0.0103	0.0167	0.0062	8e-04
14	rs118069327	103365185	0.94	0.0632155594214646	0.66	1.59344774920473	0.0422979526808622	0.407663700213299	0.0012	0.0027	0.0212	0.1594	0.0063	0.1571	0.2148	0.0096	6e-04	0.0137	0.0054	0.0107	0.0014	0.006	0.0138	0.123	0.1587	0.0019	6e-04	0.0147	0.0283	0.0107	0.0103	0.0167	0.0062	8e-04
14	rs117897999	103374160	0.94	0.0632155594214646	0.66	1.59344774920473	0.0358175014864797	0.407533858690854	0.0012	0.0027	0.0212	0.1593	0.0063	0.1569	0.2151	0.0096	6e-04	0.0136	0.0054	0.0108	0.0014	0.006	0.0139	0.123	0.1585	0.0018	6e-04	0.0146	0.0282	0.0108	0.0104	0.0167	0.0062	8e-04
14	rs117653635	103374442	0.94	0.0632155594214646	0.65	1.6953837189027	0.0350526988447205	0.398086151938233	0.0012	0.0027	0.0212	0.1593	0.0063	0.1569	0.2151	0.0096	6e-04	0.0136	0.0054	0.0108	0.0014	0.006	0.0139	0.123	0.1585	0.0018	6e-04	0.0146	0.0282	0.0108	0.0104	0.0167	0.0062	8e-04
14	rs10133111	103377321	0.94	0.0632155594214646	0.65	1.6953837189027	0.0343373643858685	0.402349499747689	0.0012	0.0027	0.0212	0.1593	0.0063	0.1568	0.2152	0.0096	6e-04	0.0136	0.0054	0.0109	0.0014	0.006	0.0139	0.123	0.1585	0.0017	6e-04	0.0146	0.0282	0.0108	0.0104	0.0167	0.0062	8e-04
14	rs72704742	103383364	0.94	0.0632155594214646	0.65	1.6953837189027	0.0221724547480824	0.336070644071642	0.0012	0.0027	0.021	0.1597	0.0063	0.1567	0.2149	0.0096	6e-04	0.0136	0.0054	0.0111	0.0014	0.006	0.0141	0.1232	0.1583	0.0017	6e-04	0.0145	0.0279	0.011	0.0104	0.0167	0.0063	8e-04
14	rs113016035	103388795	0.95	0.0523777185899542	0.65	1.6953837189027	0.019865157704143	0.309581160254168	0.0011	0.0027	0.0208	0.1602	0.0063	0.1565	0.2144	0.0096	6e-04	0.0137	0.0056	0.0114	0.0014	0.0059	0.0144	0.1235	0.1579	0.0017	7e-04	0.0144	0.0275	0.0112	0.0103	0.0168	0.0064	8e-04
14	rs1190227	103391698	0.95	0.0523777185899542	0.64	1.80109206714592	0.0171051259375291	0.260440229975019	0.0011	0.0027	0.0202	0.1619	0.0062	0.1558	0.2126	0.0095	6e-04	0.0138	0.006	0.0124	0.0013	0.0057	0.0155	0.1244	0.1567	0.0016	7e-04	0.014	0.0261	0.0121	0.0102	0.0169	0.0069	9e-04
14	rs17101071	103400350	0.96	0.0430660126656495	0.63	1.91059612874168	0.0108854050274613	0.168407900013418	0.0011	0.0029	0.0206	0.1627	0.0061	0.1544	0.2116	0.0094	5e-04	0.0137	0.006	0.0133	0.0014	0.0057	0.0156	0.126	0.1554	0.0014	9e-04	0.0137	0.0256	0.0125	0.0097	0.017	0.0069	0.0012
14	Affx-10129228	103404716	0.96	0.0430660126656495	0.63	1.91059612874168	0.0125655950366616	0.151765526550299	0.0011	0.0029	0.0206	0.1629	0.006	0.1544	0.2115	0.0094	5e-04	0.0136	0.006	0.0134	0.0014	0.0056	0.0157	0.1261	0.1554	0.0014	9e-04	0.0138	0.0256	0.0124	0.0097	0.0171	0.0069	0.0012
14	rs17101081	103406075	0.96	0.0430660126656495	0.63	1.91059612874168	0.0128748940009518	0.150722260023125	0.0011	0.0029	0.0206	0.1629	0.006	0.1544	0.2115	0.0094	5e-04	0.0136	0.006	0.0134	0.0014	0.0056	0.0157	0.1261	0.1554	0.0014	9e-04	0.0138	0.0256	0.0124	0.0097	0.0171	0.0069	0.0012
14	rs34468732	103413534	0.96	0.0430660126656495	0.63	1.91059612874168	0.0180237776554531	0.156252030030194	0.0012	0.0029	0.0206	0.1629	0.006	0.1543	0.2115	0.0094	5e-04	0.0136	0.006	0.0135	0.0014	0.0056	0.0157	0.1262	0.1553	0.0014	9e-04	0.0138	0.0256	0.0124	0.0097	0.0171	0.0069	0.0013
14	rs8007924	103413941	0.96	0.0430660126656495	0.63	1.91059612874168	0.0198136652644721	0.16663773850418	0.0012	0.003	0.0206	0.1629	0.006	0.1543	0.2115	0.0094	5e-04	0.0136	0.006	0.0135	0.0014	0.0056	0.0157	0.1262	0.1553	0.0014	9e-04	0.0138	0.0256	0.0124	0.0097	0.0171	0.0069	0.0013
14	rs12590961	103416096	0.96	0.0430660126656495	0.63	1.91059612874168	0.0214918647647642	0.183409950093433	0.0012	0.003	0.0206	0.163	0.006	0.1543	0.2114	0.0094	5e-04	0.0136	0.006	0.0135	0.0014	0.0056	0.0157	0.1262	0.1553	0.0014	9e-04	0.0138	0.0256	0.0124	0.0097	0.0171	0.0069	0.0013
14	rs35162324	103429772	0.96	0.0430660126656495	0.63	1.91059612874168	0.0232800037324999	0.191795525003368	0.0012	0.003	0.0207	0.1632	0.0061	0.154	0.2113	0.0094	5e-04	0.0136	0.0059	0.0135	0.0014	0.0056	0.0158	0.1261	0.1551	0.0014	9e-04	0.0138	0.0255	0.0125	0.0097	0.0172	0.0069	0.0013
14	rs7147226	103431870	0.96	0.0430660126656495	0.63	1.91059612874168	0.0249491436141726	0.217052884243873	0.0012	0.003	0.0207	0.1632	0.0061	0.154	0.2112	0.0095	5e-04	0.0136	0.0059	0.0135	0.0014	0.0056	0.0158	0.126	0.1551	0.0014	0.001	0.0138	0.0255	0.0126	0.0098	0.0173	0.0069	0.0013
14	rs34444394	103433286	0.96	0.0430660126656495	0.63	1.91059612874168	0.0235411306002965	0.223418897183635	0.0012	0.003	0.0207	0.1632	0.0061	0.154	0.2112	0.0094	5e-04	0.0136	0.0059	0.0135	0.0014	0.0056	0.0158	0.126	0.1551	0.0014	0.001	0.0138	0.0255	0.0126	0.0098	0.0173	0.0069	0.0013
14	rs2269322	103449773	0.97	0.0351293717890758	0.63	1.91059612874168	0.0342993323837298	0.227659807517001	0.0012	0.0032	0.0208	0.163	0.0061	0.1537	0.2104	0.0093	5e-04	0.0137	0.0058	0.0138	0.0013	0.0055	0.0169	0.1253	0.1552	0.0014	0.001	0.0135	0.0254	0.0127	0.01	0.0179	0.007	0.0013
14	rs34644161	103453393	0.97	0.0351293717890758	0.63	1.91059612874168	0.0365805620322677	0.224069653087461	0.0012	0.0032	0.0208	0.163	0.0061	0.1536	0.2104	0.0093	5e-04	0.0137	0.0058	0.0138	0.0011	0.0056	0.017	0.1253	0.1552	0.0014	0.001	0.0135	0.0254	0.0127	0.0099	0.0179	0.007	0.0013
14	rs34217945	103461103	0.97	0.0351293717890758	0.63	1.91059612874168	0.0365143409578956	0.221146125014922	0.0012	0.0032	0.0208	0.163	0.0061	0.1536	0.2103	0.0093	5e-04	0.0137	0.0058	0.0138	0.0011	0.0056	0.017	0.1253	0.1552	0.0013	0.001	0.0135	0.0255	0.0128	0.0099	0.018	0.0071	0.0013
14	rs72704752	103465679	0.97	0.0351293717890758	0.64	1.80109206714592	0.0373951727746161	0.222552184077505	0.0012	0.0032	0.0208	0.163	0.0061	0.1536	0.2103	0.0093	5e-04	0.0137	0.0058	0.0138	0.0011	0.0056	0.0171	0.1253	0.1552	0.0013	0.001	0.0135	0.0255	0.0128	0.0099	0.018	0.0071	0.0013
14	rs36040787	103469233	0.97	0.0351293717890758	0.64	1.80109206714592	0.0392285325470969	0.216301608967598	0.0011	0.0032	0.0208	0.163	0.0061	0.1535	0.2103	0.0093	5e-04	0.0136	0.0058	0.0138	0.0011	0.0055	0.0172	0.1253	0.1553	0.0013	0.001	0.0135	0.0255	0.0128	0.0098	0.0181	0.0071	0.0013
14	rs10144671	103470647	0.97	0.0351293717890758	0.64	1.80109206714592	0.039857856571808	0.21255813402868	0.0011	0.0032	0.0208	0.163	0.0061	0.1535	0.2102	0.0092	5e-04	0.0136	0.0058	0.0138	0.001	0.0056	0.0172	0.1253	0.1553	0.0013	0.001	0.0135	0.0255	0.0128	0.0098	0.0181	0.0072	0.0013
14	rs872945	103475658	0.97	0.0351293717890758	0.64	1.80109206714592	0.0434659266929307	0.227005672416154	0.0011	0.0032	0.0207	0.1629	0.0061	0.1534	0.2102	0.0092	5e-04	0.0136	0.0057	0.0139	0.001	0.0056	0.0173	0.1252	0.1553	0.0013	0.001	0.0135	0.0256	0.0129	0.0098	0.0182	0.0072	0.0013
14	rs72704754	103482781	0.97	0.0351293717890758	0.64	1.80109206714592	0.0433317674600799	0.222552184077505	0.0011	0.0032	0.021	0.1625	0.0064	0.1533	0.2101	0.0091	5e-04	0.0135	0.0057	0.014	9e-04	0.0055	0.0175	0.1252	0.155	0.0013	0.001	0.0133	0.0256	0.013	0.0098	0.0185	0.0073	0.0013
14	rs117962882	103484221	0.97	0.0351293717890758	0.65	1.6953837189027	0.0436901552318172	0.222985403147802	0.0011	0.0032	0.021	0.1625	0.0064	0.1533	0.2101	0.0091	5e-04	0.0135	0.0058	0.0141	9e-04	0.0055	0.0175	0.1252	0.155	0.0013	0.001	0.0133	0.0256	0.013	0.0098	0.0185	0.0073	0.0013
14	rs35030701	103484784	0.97	0.0351293717890758	0.62	2.02391777221405	0.0443675747175744	0.219419599078099	0.0011	0.0032	0.021	0.1625	0.0064	0.1533	0.2101	0.0091	5e-04	0.0135	0.0058	0.0141	9e-04	0.0055	0.0175	0.1252	0.1549	0.0013	0.001	0.0133	0.0256	0.013	0.0098	0.0185	0.0073	0.0013
14	rs751837	103484825	0.97	0.0351293717890758	0.62	2.02391777221405	0.0442768411587132	0.218558000785268	0.0011	0.0032	0.021	0.1625	0.0064	0.1533	0.2101	0.0091	5e-04	0.0135	0.0057	0.0141	9e-04	0.0055	0.0175	0.1253	0.1549	0.0013	0.001	0.0133	0.0256	0.013	0.0098	0.0185	0.0073	0.0013
14	rs11627664	103485147	0.97	0.0351293717890758	0.62	2.02391777221405	0.0457438154150959	0.223961150903986	0.0011	0.0032	0.021	0.1624	0.0064	0.1533	0.2101	0.0091	5e-04	0.0135	0.0057	0.014	9e-04	0.0055	0.0175	0.1255	0.1549	0.0013	0.001	0.0133	0.0255	0.013	0.0098	0.0185	0.0073	0.0013
14	rs10134022	103493868	0.97	0.0351293717890758	0.62	2.02391777221405	0.0409077906493243	0.202927074854229	0.0011	0.0032	0.021	0.1623	0.0064	0.1533	0.2101	0.0091	5e-04	0.0135	0.0057	0.014	9e-04	0.0055	0.0175	0.1256	0.1549	0.0013	0.001	0.0133	0.0255	0.013	0.0098	0.0185	0.0073	0.0013
14	rs113710685	103499431	0.97	0.0351293717890758	0.62	2.02391777221405	0.0347704495012622	0.173359190580516	0.0011	0.0032	0.021	0.1623	0.0064	0.1533	0.21	0.0091	5e-04	0.0135	0.0057	0.014	9e-04	0.0055	0.0175	0.1256	0.1548	0.0013	0.001	0.0133	0.0255	0.013	0.0098	0.0185	0.0073	0.0013
14	rs35887478	103512807	0.97	0.0351293717890758	0.62	2.02391777221405	0.0288427111226276	0.157693680167223	0.0011	0.0032	0.021	0.1623	0.0065	0.1532	0.2099	0.0091	5e-04	0.0135	0.0057	0.0141	9e-04	0.0055	0.0175	0.1256	0.1547	0.0013	0.001	0.0133	0.0255	0.013	0.0099	0.0185	0.0073	0.0013
14	rs17101226	103520926	0.97	0.0351293717890758	0.62	2.02391777221405	0.0280317505377967	0.19988926986268	0.0011	0.0032	0.0212	0.1622	0.0067	0.1527	0.2091	0.0091	7e-04	0.0136	0.0057	0.0145	0.001	0.0057	0.0179	0.1256	0.1534	0.0012	0.001	0.0137	0.0255	0.0132	0.01	0.0189	0.0073	0.0013
14	rs62006938	103530768	0.97	0.0351293717890758	0.62	2.02391777221405	0.0412523477537079	0.209472802260954	0.0012	0.0031	0.0216	0.1621	0.007	0.1521	0.2074	0.0094	0.001	0.0138	0.0056	0.0156	0.001	0.0058	0.0185	0.1255	0.1507	0.0011	9e-04	0.014	0.0255	0.0135	0.0104	0.0197	0.0074	0.0014
14	rs74082785	103536749	0.97	0.0351293717890758	0.62	2.02391777221405	0.0683285922292296	0.224178172405594	0.0013	0.0031	0.0218	0.1624	0.0074	0.151	0.2057	0.0091	0.0012	0.0139	0.0055	0.0163	0.001	0.006	0.019	0.1259	0.1486	0.0011	9e-04	0.0146	0.0257	0.0139	0.0107	0.0203	0.0073	0.0015
14	rs7149097	103539669	0.97	0.0351293717890758	0.62	2.02391777221405	0.107500732749268	0.281998811628189	0.0013	0.0031	0.0219	0.1625	0.0075	0.1504	0.205	0.009	0.0012	0.014	0.0055	0.0167	0.0011	0.0062	0.0192	0.1261	0.1475	0.0011	9e-04	0.0149	0.0258	0.0141	0.0108	0.0206	0.0073	0.0015
14	rs28491506	103543797	0.97	0.0351293717890758	0.62	2.02391777221405	0.125962728864156	0.364439787967224	0.0014	0.0031	0.0224	0.1626	0.0076	0.1505	0.2029	0.0093	0.0013	0.0142	0.0057	0.0175	0.001	0.0064	0.0197	0.1257	0.1455	0.0011	9e-04	0.0151	0.0261	0.0143	0.0113	0.0209	0.0074	0.0015
14	rs11849097	103547484	0.97	0.0351293717890758	0.62	2.02391777221405	0.147991136523126	0.423719548513915	0.0014	0.0031	0.0224	0.163	0.0076	0.1501	0.202	0.0094	0.0012	0.0143	0.0058	0.0177	0.001	0.0065	0.0199	0.1261	0.1447	0.001	8e-04	0.0152	0.0262	0.0144	0.0114	0.0211	0.0074	0.0015
14	rs112432193	103548232	0.97	0.0351293717890758	0.62	2.02391777221405	0.140993372359091	0.391778892761039	0.0014	0.0031	0.0225	0.1635	0.0076	0.1498	0.2012	0.0095	0.0012	0.0143	0.0058	0.0177	0.001	0.0066	0.0199	0.126	0.1446	0.001	8e-04	0.0152	0.0265	0.0144	0.0114	0.0212	0.0075	0.0015
14	rs12889119	103550625	0.97	0.0351293717890758	0.62	2.02391777221405	0.122429881675441	0.408832782267293	0.0015	0.0031	0.0228	0.1633	0.0076	0.1495	0.2008	0.0095	0.0012	0.0141	0.0058	0.0179	0.001	0.0066	0.0201	0.1262	0.1439	0.001	8e-04	0.0152	0.0266	0.0145	0.0115	0.0214	0.0075	0.0015
14	rs117297360	103553201	0.97	0.0351293717890758	0.62	2.02391777221405	0.127243554761743	0.445783551215112	0.0016	0.0031	0.023	0.1631	0.0077	0.1491	0.2004	0.0096	0.0012	0.014	0.0059	0.0181	0.001	0.0067	0.0203	0.1263	0.1432	0.001	8e-04	0.0152	0.0268	0.0147	0.0116	0.0216	0.0075	0.0015
14	rs11621573	103561661	0.97	0.0351293717890758	0.62	2.02391777221405	0.209430714448203	0.596087703354331	0.0018	0.0033	0.024	0.1626	0.0078	0.1476	0.1993	0.0097	0.0012	0.0136	0.0062	0.0188	0.001	0.0069	0.0209	0.1269	0.1411	9e-04	9e-04	0.0151	0.0271	0.0153	0.0119	0.0224	0.0076	0.0015
14	rs117626295	103562071	0.97	0.0351293717890758	0.61	2.14107750326509	0.205571024131821	0.594227847243236	0.0018	0.0033	0.024	0.1626	0.0078	0.1475	0.1993	0.0097	0.0012	0.0135	0.0063	0.0188	0.0011	0.0069	0.0209	0.1269	0.141	9e-04	9e-04	0.0152	0.0271	0.0153	0.0119	0.0224	0.0076	0.0015
14	rs8017161	103563195	0.97	0.0351293717890758	0.61	2.14107750326509	0.224982967914487	0.634732951566175	0.0018	0.0033	0.0242	0.1625	0.0078	0.1472	0.1992	0.0097	0.0012	0.0135	0.0063	0.019	0.0011	0.0069	0.0209	0.1268	0.1406	9e-04	9e-04	0.0152	0.0272	0.0153	0.012	0.0224	0.0076	0.0015
14	rs56839309	103564995	0.97	0.0351293717890758	0.61	2.14107750326509	0.2314885555718	0.690476223788165	0.0017	0.0033	0.0243	0.1622	0.0079	0.1472	0.1992	0.01	0.0012	0.0134	0.0064	0.0192	0.0011	0.007	0.0209	0.1268	0.14	8e-04	9e-04	0.0152	0.0273	0.0153	0.0121	0.0225	0.0076	0.0015
14	rs2297068	103566583	0.98	0.0284210112117031	0.6	2.26209456088657	0.218949512630447	0.734318678528844	0.0016	0.0032	0.0244	0.1622	0.0079	0.1472	0.1991	0.0102	0.0011	0.0134	0.0065	0.0194	0.0011	0.007	0.0209	0.1268	0.1397	8e-04	9e-04	0.0153	0.0274	0.0153	0.012	0.0226	0.0076	0.0015
14	rs2297067	103566785	0.98	0.0284210112117031	0.6	2.26209456088657	0.219072565534883	0.7535911250794	0.0016	0.0032	0.0245	0.1622	0.0079	0.1472	0.1991	0.0102	0.0011	0.0134	0.0065	0.0194	0.0011	0.007	0.0209	0.1268	0.1397	8e-04	9e-04	0.0153	0.0274	0.0153	0.012	0.0226	0.0077	0.0015
14	rs2297066	103566835	0.98	0.0284210112117031	0.6	2.26209456088657	0.21931878746795	0.756310035017935	0.0016	0.0032	0.0245	0.1622	0.0079	0.1472	0.1991	0.0102	0.0011	0.0134	0.0065	0.0194	0.0011	0.007	0.0209	0.1268	0.1396	8e-04	9e-04	0.0153	0.0274	0.0153	0.012	0.0226	0.0077	0.0015
14	rs1057640	103566904	0.98	0.0284210112117031	0.6	2.26209456088657	0.224109501188592	0.755554568506899	0.0016	0.0032	0.0245	0.1622	0.0079	0.1472	0.1991	0.0102	0.0011	0.0134	0.0065	0.0194	0.0011	0.007	0.0209	0.1268	0.1396	8e-04	9e-04	0.0153	0.0274	0.0153	0.012	0.0226	0.0077	0.0015
14	rs117708804	103570354	0.97	0.0351293717890758	0.61	2.14107750326509	0.215763726641611	0.791541603547147	0.0016	0.0032	0.0246	0.1621	0.0079	0.147	0.199	0.0102	0.0011	0.0133	0.0065	0.0194	0.0012	0.007	0.0209	0.127	0.1397	8e-04	9e-04	0.0153	0.0275	0.0152	0.012	0.0227	0.0077	0.0015
14	rs944002	103572815	0.98	0.0284210112117031	0.61	2.14107750326509	0.197779654690141	0.711427609849081	0.0017	0.0033	0.0246	0.1619	0.0079	0.1471	0.1988	0.0103	0.0011	0.0133	0.0065	0.0194	0.0012	0.007	0.0209	0.127	0.1396	8e-04	9e-04	0.0152	0.0274	0.0152	0.012	0.0227	0.0077	0.0016
14	rs118179675	103575396	0.98	0.0284210112117031	0.61	2.14107750326509	0.147860317284306	0.624584003158532	0.0018	0.0033	0.0247	0.1613	0.008	0.1474	0.1985	0.0104	0.0011	0.0132	0.0066	0.0195	0.0012	0.007	0.021	0.127	0.1394	8e-04	9e-04	0.0152	0.0274	0.0152	0.0121	0.0227	0.0077	0.0016
14	rs729184	103576415	0.98	0.0284210112117031	0.6	2.26209456088657	0.126081543807276	0.618801881233253	0.0019	0.0034	0.0249	0.1602	0.0081	0.1478	0.1978	0.0106	0.0012	0.0131	0.0067	0.0197	0.0012	0.0071	0.0211	0.1271	0.139	0.001	0.001	0.0151	0.0274	0.0153	0.0122	0.0229	0.0077	0.0017
14	rs55897465	103577250	0.98	0.0284210112117031	0.59	2.38698700654715	0.106855287797068	0.600528337276369	0.0019	0.0033	0.025	0.1598	0.0081	0.1477	0.1978	0.0107	0.0012	0.0131	0.0067	0.0197	0.0012	0.0072	0.0211	0.1269	0.1391	0.001	0.001	0.015	0.0273	0.0153	0.0122	0.0229	0.0077	0.0016
14	rs72706644	103578828	0.98	0.0284210112117031	0.59	2.38698700654715	0.0935579755890727	0.57442947503491	0.0019	0.0033	0.0251	0.1592	0.0083	0.1475	0.1978	0.0108	0.0013	0.0132	0.0067	0.0198	0.0012	0.0073	0.0213	0.1266	0.1392	0.001	0.001	0.015	0.0272	0.0153	0.0123	0.023	0.0078	0.0016
14	rs7145735	103584674	0.98	0.0284210112117031	0.59	2.38698700654715	0.0910111013712876	0.566357846757631	0.0019	0.0032	0.0252	0.1587	0.0084	0.1473	0.1978	0.0109	0.0014	0.0132	0.0067	0.0199	0.0012	0.0074	0.0214	0.1263	0.1394	0.0011	0.001	0.0149	0.0271	0.0153	0.0124	0.0231	0.0079	0.0016
14	rs116958646	103589193	0.98	0.0284210112117031	0.59	2.38698700654715	0.0823307147011249	0.545531196764305	0.0019	0.0032	0.0254	0.1583	0.0086	0.1477	0.198	0.011	0.0014	0.013	0.0068	0.0201	0.0012	0.0075	0.0214	0.1259	0.1388	0.0011	0.001	0.0151	0.0265	0.0154	0.0125	0.0232	0.0079	0.0015
14	rs3759571	103589842	0.98	0.0284210112117031	0.59	2.38698700654715	0.0826043188838564	0.543990958819691	0.0019	0.0032	0.0255	0.1582	0.0086	0.1478	0.198	0.011	0.0014	0.013	0.0069	0.0201	0.0012	0.0075	0.0214	0.1258	0.1387	0.0011	0.001	0.0152	0.0264	0.0154	0.0125	0.0233	0.0079	0.0015
14	rs2297065	103597204	0.99	0.0227998706611418	0.6	2.26209456088657	0.0591737699228966	0.484925220156508	0.002	0.0031	0.0257	0.1577	0.0086	0.148	0.1988	0.011	0.0015	0.0131	0.0069	0.0198	0.0012	0.0076	0.0215	0.126	0.1382	0.0012	0.001	0.015	0.0262	0.0153	0.0125	0.023	0.0079	0.0015
14	rs8176396	103601138	0.99	0.0227998706611418	0.59	2.38698700654715	0.0539536126761372	0.456591736073712	0.002	0.003	0.0259	0.1574	0.0087	0.1482	0.1992	0.0111	0.0015	0.0131	0.0069	0.0196	0.0012	0.0076	0.0216	0.126	0.1379	0.0012	0.001	0.0149	0.0262	0.0153	0.0125	0.0229	0.0079	0.0015
14	rs2234147	103601637	0.99	0.0227998706611418	0.59	2.38698700654715	0.0535745603860563	0.454451375686498	0.0021	0.003	0.0259	0.1573	0.0087	0.1482	0.1992	0.0111	0.0016	0.0131	0.0069	0.0196	0.0012	0.0076	0.0216	0.126	0.1379	0.0012	0.001	0.0149	0.0261	0.0153	0.0125	0.0229	0.0079	0.0015
14	Affx-10131553	103603570	0.99	0.0227998706611418	0.59	2.38698700654715	0.0551891456858593	0.459270901946827	0.0021	0.003	0.026	0.1571	0.0087	0.1483	0.1994	0.0111	0.0016	0.0132	0.007	0.0196	0.0012	0.0077	0.0216	0.126	0.1376	0.0012	9e-04	0.0149	0.0261	0.0153	0.0125	0.0229	0.0079	0.0015
14	rs2149674	103607073	0.99	0.0227998706611418	0.6	2.26209456088657	0.0551190407675116	0.442594329773925	0.0021	0.003	0.0261	0.1569	0.0088	0.1483	0.1997	0.0112	0.0016	0.0132	0.007	0.0195	0.0012	0.0077	0.0216	0.126	0.1373	0.0013	9e-04	0.0148	0.0261	0.0154	0.0125	0.0229	0.0079	0.0015
14	rs8014278	103615840	0.99	0.0227998706611418	0.6	2.26209456088657	0.04038047808702	0.454718775854513	0.0021	0.0029	0.0262	0.1573	0.0087	0.1478	0.2014	0.0111	0.0016	0.013	0.0071	0.0194	0.0013	0.0078	0.0214	0.1237	0.1377	0.0013	0.001	0.0149	0.0263	0.0154	0.0125	0.0234	0.0079	0.0013
14	rs4906280	103617950	0.98	0.0284210112117031	0.6	2.26209456088657	0.0682882203770001	0.55451381396639	0.0024	0.0034	0.0262	0.1496	0.0096	0.1463	0.2046	0.0126	0.0012	0.0119	0.0077	0.0203	0.0017	0.0079	0.0221	0.1197	0.1396	0.0018	0.0011	0.0148	0.0265	0.0154	0.013	0.0252	0.0077	0.0015
14	rs8011815	103618929	0.98	0.0284210112117031	0.6	2.26209456088657	0.067845158217361	0.568620763111842	0.0024	0.0034	0.0261	0.1494	0.0096	0.1465	0.2047	0.0127	0.0012	0.012	0.0077	0.0204	0.0017	0.0079	0.0221	0.1198	0.1396	0.0018	0.0011	0.0148	0.0261	0.0154	0.013	0.0253	0.0077	0.0015
14	rs10137213	103619846	0.98	0.0284210112117031	0.6	2.26209456088657	0.0885085231341675	0.601388721743427	0.0024	0.0034	0.0261	0.1488	0.0097	0.1468	0.2047	0.013	0.0012	0.0118	0.0077	0.0203	0.0018	0.008	0.0223	0.1202	0.138	0.0018	0.0011	0.0148	0.0265	0.0154	0.0131	0.0257	0.0076	0.0016
14	rs4457930	103626593	0.98	0.0284210112117031	0.6	2.26209456088657	0.0978423803494685	0.629073813925657	0.0024	0.0034	0.0262	0.1486	0.0098	0.1467	0.2044	0.0131	0.0012	0.0118	0.0077	0.0203	0.0018	0.008	0.0222	0.1201	0.1381	0.0018	0.0011	0.0149	0.0265	0.0154	0.0132	0.026	0.0076	0.0017
14	rs4906287	103628434	0.98	0.0284210112117031	0.6	2.26209456088657	0.105784898914862	0.602679848136532	0.0024	0.0034	0.0262	0.1486	0.0098	0.1467	0.2048	0.013	0.0012	0.0118	0.0077	0.0203	0.0018	0.0079	0.0221	0.1201	0.1381	0.0018	0.0011	0.0149	0.0265	0.0154	0.0132	0.026	0.0075	0.0017
14	rs55865473	103634765	0.98	0.0284210112117031	0.6	2.26209456088657	0.114647911071839	0.574003962003608	0.0024	0.0035	0.0262	0.1483	0.0098	0.1467	0.2049	0.0131	0.0013	0.012	0.0077	0.0204	0.0019	0.0079	0.0221	0.12	0.1381	0.0019	0.0011	0.0148	0.0265	0.0153	0.0132	0.026	0.0075	0.0017
14	rs115051200	103637463	0.98	0.0284210112117031	0.6	2.26209456088657	0.112862246286019	0.571452490706659	0.0024	0.0035	0.0262	0.1482	0.0098	0.1466	0.2049	0.0131	0.0013	0.0121	0.0077	0.0205	0.0019	0.008	0.022	0.1199	0.1381	0.0019	0.0011	0.0148	0.0265	0.0154	0.0132	0.0259	0.0075	0.0017
14	rs2183195	103637533	0.98	0.0284210112117031	0.6	2.26209456088657	0.11280672210799	0.572160956092374	0.0024	0.0035	0.0262	0.1482	0.0098	0.1466	0.2049	0.0131	0.0013	0.0121	0.0077	0.0205	0.0019	0.008	0.022	0.1199	0.1381	0.0019	0.0011	0.0148	0.0265	0.0154	0.0132	0.0259	0.0075	0.0017
14	rs112200265	103641201	0.98	0.0284210112117031	0.61	2.14107750326509	0.103295781158027	0.554373183424386	0.0025	0.0035	0.0262	0.1481	0.0098	0.1465	0.2046	0.0131	0.0013	0.0121	0.0077	0.0205	0.0019	0.008	0.022	0.1199	0.1381	0.002	0.0011	0.0148	0.0266	0.0154	0.0132	0.0259	0.0075	0.0017
14	rs71417843	103646804	0.98	0.0284210112117031	0.61	2.14107750326509	0.096980898296594	0.514658107299381	0.0026	0.0035	0.0264	0.1478	0.0098	0.1463	0.2043	0.0132	0.0013	0.0122	0.0077	0.0205	0.002	0.008	0.0221	0.1198	0.138	0.0023	0.0012	0.0148	0.0264	0.0154	0.0131	0.0258	0.0075	0.0018
14	rs118140944	103650919	0.98	0.0284210112117031	0.62	2.02391777221405	0.0923034814392851	0.509143664133725	0.0026	0.0036	0.0265	0.1475	0.0097	0.1462	0.2041	0.0132	0.0014	0.0123	0.0077	0.0205	0.0021	0.008	0.0222	0.1198	0.1379	0.0025	0.0012	0.0149	0.0263	0.0154	0.0131	0.0258	0.0075	0.0018
14	rs2763529	103654939	0.98	0.0284210112117031	0.61	2.14107750326509	0.0876762393893931	0.500900323134958	0.0026	0.0036	0.0266	0.1474	0.0097	0.1461	0.2039	0.0133	0.0014	0.0124	0.0077	0.0206	0.0021	0.008	0.0222	0.1197	0.1379	0.0026	0.0012	0.0149	0.0263	0.0154	0.013	0.0258	0.0075	0.0018
14	rs10149289	103658908	0.98	0.0284210112117031	0.61	2.14107750326509	0.0881988063355875	0.500351985246147	0.0026	0.0036	0.0266	0.1472	0.0097	0.146	0.2039	0.0133	0.0014	0.0124	0.0077	0.0205	0.0021	0.008	0.0222	0.1197	0.1378	0.0027	0.0012	0.015	0.0263	0.0155	0.013	0.0258	0.0075	0.0018
14	rs56223657	103660183	0.98	0.0284210112117031	0.61	2.14107750326509	0.0805888892153196	0.515348466308232	0.0026	0.0033	0.0268	0.1473	0.0097	0.1461	0.2038	0.0134	0.0014	0.0124	0.0077	0.0204	0.0021	0.008	0.0223	0.1197	0.1378	0.0027	0.0012	0.0151	0.0263	0.0155	0.0131	0.0258	0.0075	0.0018
14	rs112033867	103661052	0.98	0.0284210112117031	0.61	2.14107750326509	0.0797603861920772	0.50941902923141	0.0026	0.0033	0.0268	0.1472	0.0097	0.1461	0.2038	0.0134	0.0014	0.0124	0.0077	0.0202	0.0021	0.0081	0.0223	0.1197	0.1378	0.0027	0.0012	0.0152	0.0263	0.0155	0.0132	0.0258	0.0075	0.0018
14	rs12890784	103662978	0.98	0.0284210112117031	0.61	2.14107750326509	0.0720261081450207	0.510658638323259	0.0026	0.0033	0.0268	0.1471	0.0097	0.1461	0.2038	0.0134	0.0014	0.0124	0.0077	0.0202	0.0025	0.0081	0.0223	0.1198	0.1378	0.0023	0.0012	0.0152	0.0263	0.0155	0.0132	0.0258	0.0075	0.0019
14	rs2771373	103680036	0.98	0.0284210112117031	0.61	2.14107750326509	0.0650305934999013	0.5201874952275	0.0026	0.0034	0.0268	0.1463	0.0097	0.1462	0.2036	0.0136	0.0014	0.0124	0.0076	0.0202	0.0025	0.008	0.0223	0.1197	0.1378	0.0026	0.0013	0.0154	0.0265	0.0155	0.0131	0.0257	0.0074	0.0019
14	rs12878075	103687519	0.95	0.0523777185899542	0.61	2.14107750326509	0.0456974791216927	0.530734018933312	0.0033	0.0033	0.0296	0.144	0.0095	0.1487	0.2024	0.014	0.0017	0.0136	0.0077	0.0203	0.0029	0.0084	0.0234	0.1185	0.1352	0.0031	0.0018	0.015	0.0252	0.0155	0.0124	0.0254	0.007	0.0021
14	rs8014786	103689314	0.95	0.0523777185899542	0.61	2.14107750326509	0.0474015863172845	0.51024535058968	0.0034	0.0033	0.0296	0.1445	0.0095	0.1486	0.2022	0.0141	0.0017	0.0136	0.0074	0.0202	0.0029	0.0085	0.0234	0.1187	0.135	0.0031	0.0018	0.015	0.0252	0.0154	0.0123	0.0253	0.007	0.0022
14	rs11849731	103690695	0.95	0.0523777185899542	0.61	2.14107750326509	0.0486793543102443	0.5226805591824	0.0034	0.0033	0.0297	0.1443	0.0096	0.1486	0.2021	0.0142	0.0017	0.0136	0.0075	0.0202	0.0029	0.0085	0.0234	0.1184	0.135	0.0031	0.0018	0.015	0.0253	0.0155	0.0125	0.0253	0.007	0.0022
14	rs17101383	103696504	0.95	0.0523777185899542	0.61	2.14107750326509	0.0517228338102882	0.540075220878735	0.0034	0.0033	0.0296	0.1441	0.0095	0.1487	0.2025	0.0142	0.0017	0.0136	0.0074	0.0201	0.0029	0.0084	0.0234	0.1183	0.1351	0.0031	0.0018	0.015	0.0254	0.0156	0.0124	0.0252	0.007	0.0022
14	rs7154496	103707417	0.95	0.0523777185899542	0.61	2.14107750326509	0.0661312356178544	0.544410916978473	0.0034	0.0032	0.0293	0.1439	0.0095	0.1493	0.2024	0.0145	0.0017	0.0136	0.0072	0.02	0.0029	0.0083	0.0233	0.1182	0.1351	0.0031	0.0018	0.0151	0.0258	0.0155	0.0124	0.0255	0.0068	0.0021
14	rs11160738	103717242	0.95	0.0523777185899542	0.61	2.14107750326509	0.0840041286594592	0.575990342610312	0.0033	0.0031	0.0294	0.1436	0.0095	0.149	0.2031	0.0147	0.0016	0.0136	0.0072	0.02	0.0028	0.0083	0.0231	0.118	0.1353	0.0031	0.0018	0.0152	0.026	0.0155	0.0124	0.0258	0.0067	0.0021
14	rs12879051	103717951	0.94	0.0632155594214646	0.61	2.14107750326509	0.0729282312722355	0.537840807472134	0.0033	0.003	0.0293	0.1441	0.0094	0.1493	0.2033	0.0145	0.0016	0.0134	0.0072	0.0198	0.0028	0.0083	0.023	0.1176	0.136	0.0031	0.0018	0.0152	0.0257	0.0156	0.0122	0.0259	0.0066	0.0021
14	rs8016347	103721012	0.93	0.0757334056000413	0.61	2.14107750326509	0.0614803037520832	0.426477510138837	0.0032	0.0029	0.0296	0.1453	0.0092	0.1493	0.2039	0.015	0.0017	0.0135	0.0069	0.0191	0.0029	0.0082	0.0219	0.1183	0.1381	0.003	0.0021	0.0149	0.0251	0.015	0.0114	0.0254	0.0064	0.002
14	rs57746378	103723756	0.93	0.0757334056000413	0.61	2.14107750326509	0.064000057662375	0.4314803187659	0.0032	0.0029	0.0296	0.1453	0.0092	0.1493	0.2039	0.015	0.0018	0.0135	0.0069	0.0191	0.0029	0.0082	0.0218	0.1183	0.1381	0.003	0.0021	0.0149	0.0251	0.015	0.0114	0.0253	0.0064	0.002
14	rs117049348	103726948	0.93	0.0757334056000413	0.61	2.14107750326509	0.0620281731147233	0.433327400364691	0.0031	0.0029	0.0297	0.1454	0.0092	0.1494	0.204	0.015	0.0018	0.0134	0.0069	0.0191	0.0029	0.0082	0.0217	0.1184	0.1382	0.003	0.0021	0.0149	0.0251	0.015	0.0114	0.0253	0.0063	0.002
14	rs114376984	103731822	0.93	0.0757334056000413	0.61	2.14107750326509	0.0634022995205393	0.441002003949824	0.0031	0.0029	0.0298	0.1454	0.0092	0.1493	0.2041	0.015	0.0018	0.0133	0.0069	0.0191	0.0029	0.0082	0.0217	0.1186	0.1382	0.003	0.0021	0.0149	0.0251	0.015	0.0114	0.0253	0.0063	0.002
14	rs2147532	103748578	0.93	0.0757334056000413	0.61	2.14107750326509	0.0602267844145187	0.388571666140115	0.0031	0.0029	0.0299	0.1452	0.0092	0.15	0.2046	0.0151	0.0018	0.0129	0.0068	0.0191	0.0028	0.0082	0.0213	0.119	0.1381	0.0029	0.0021	0.0148	0.0248	0.0149	0.0113	0.0251	0.0062	0.0021
14	rs75704852	103763451	0.93	0.0757334056000413	0.61	2.14107750326509	0.0576984924752009	0.339148841208011	0.0031	0.0029	0.0298	0.1438	0.0091	0.1496	0.206	0.0151	0.0018	0.0126	0.0066	0.019	0.0033	0.0082	0.0211	0.1202	0.139	0.0029	0.0021	0.0148	0.0245	0.0147	0.0113	0.0246	0.0061	0.0021
14	rs4906310	103764818	0.93	0.0757334056000413	0.61	2.14107750326509	0.0604686703283711	0.344710019622778	0.0031	0.0029	0.0298	0.1438	0.0091	0.1496	0.2061	0.0151	0.0018	0.0126	0.0066	0.019	0.0033	0.0083	0.0211	0.1202	0.139	0.0029	0.0021	0.0148	0.0245	0.0147	0.0113	0.0246	0.0061	0.0021
14	rs117250098	103767787	0.93	0.0757334056000413	0.61	2.14107750326509	0.0603011425237761	0.322745919414455	0.0031	0.0029	0.0298	0.1437	0.0091	0.1499	0.2065	0.0152	0.0018	0.0126	0.0066	0.019	0.0033	0.0082	0.0211	0.1202	0.139	0.0029	0.0021	0.0148	0.0244	0.0146	0.0112	0.0245	0.0061	0.0021
14	rs8004545	103770636	0.92	0.0900864543555373	0.61	2.14107750326509	0.0683487840003545	0.319469837439548	0.0031	0.0028	0.0298	0.1435	0.0091	0.1505	0.2068	0.0153	0.0018	0.0125	0.0065	0.0189	0.0032	0.0081	0.021	0.1203	0.1391	0.0028	0.0021	0.0149	0.0244	0.0143	0.0111	0.0244	0.006	0.0021
14	rs10144261	103781816	0.92	0.0900864543555373	0.61	2.14107750326509	0.0715257640171312	0.294805328227394	0.003	0.0028	0.0294	0.1441	0.0092	0.1509	0.2066	0.0154	0.0019	0.0125	0.0065	0.0188	0.0035	0.0081	0.0206	0.1193	0.14	0.0026	0.0021	0.0147	0.0246	0.0145	0.0109	0.0243	0.006	0.0021
14	rs1079298	103791045	0.92	0.0900864543555373	0.61	2.14107750326509	0.0593392177516496	0.288439191833232	0.003	0.0027	0.0289	0.1435	0.0092	0.1526	0.2053	0.0158	0.002	0.0123	0.0063	0.0187	0.0034	0.0081	0.0207	0.1191	0.142	0.0025	0.002	0.0146	0.0245	0.0145	0.0109	0.0238	0.006	0.0021
14	rs1079297	103791314	0.92	0.0900864543555373	0.61	2.14107750326509	0.0593760255294682	0.287969307323229	0.003	0.0027	0.0289	0.1435	0.0092	0.1526	0.2054	0.0158	0.002	0.0123	0.0063	0.0187	0.0034	0.0081	0.0207	0.1191	0.142	0.0025	0.002	0.0146	0.0245	0.0145	0.0109	0.0238	0.006	0.0021
14	rs117812025	103791344	0.92	0.0900864543555373	0.61	2.14107750326509	0.0589719716337999	0.287851872625035	0.003	0.0027	0.0289	0.1435	0.0092	0.1526	0.2054	0.0158	0.002	0.0123	0.0063	0.0187	0.0034	0.0081	0.0207	0.1191	0.142	0.0025	0.002	0.0146	0.0245	0.0145	0.0109	0.0238	0.006	0.0021
14	rs11160745	103792152	0.92	0.0900864543555373	0.61	2.14107750326509	0.0583693171493588	0.285974903063101	0.003	0.0027	0.0289	0.1435	0.0092	0.1526	0.2054	0.0158	0.002	0.0123	0.0063	0.0187	0.0034	0.0081	0.0207	0.1191	0.142	0.0025	0.002	0.0146	0.0245	0.0145	0.0109	0.0238	0.006	0.0021
14	rs117392997	103803645	0.92	0.0900864543555373	0.61	2.14107750326509	0.0665272618860262	0.247339093394564	0.003	0.0027	0.0288	0.1435	0.0092	0.1524	0.2056	0.0158	0.002	0.0127	0.0063	0.0188	0.0034	0.008	0.0206	0.1204	0.1411	0.0022	0.002	0.0146	0.0247	0.0142	0.0106	0.0237	0.006	0.0022
14	rs7143775	103809841	0.92	0.0900864543555373	0.61	2.14107750326509	0.0766533589608168	0.246891155610143	0.003	0.0027	0.0288	0.1434	0.0092	0.1524	0.2056	0.0157	0.002	0.0128	0.0063	0.0188	0.0034	0.008	0.0205	0.1208	0.1409	0.0021	0.002	0.0146	0.0247	0.0141	0.0105	0.0237	0.006	0.0022
14	rs116852955	103825350	0.89	0.145699762692903	0.61	2.14107750326509	0.121381941601141	0.215979896308117	0.0017	0.0021	0.0311	0.1451	0.0083	0.1634	0.2022	0.014	0.0017	0.0121	0.005	0.0177	0.0027	0.0065	0.0168	0.1241	0.1497	0.0017	0.0012	0.014	0.0243	0.0124	0.0098	0.0209	0.005	0.0014
14	rs62006960	103829126	0.89	0.145699762692903	0.6	2.26209456088657	0.129738096895832	0.223527313617888	0.0017	0.0021	0.0311	0.1451	0.0083	0.1634	0.2022	0.014	0.0017	0.0121	0.005	0.0177	0.0027	0.0065	0.0168	0.1241	0.1498	0.0017	0.0012	0.014	0.0243	0.0124	0.0098	0.0209	0.005	0.0014
14	rs7144001	103832749	0.89	0.145699762692903	0.61	2.14107750326509	0.121440016388201	0.245996054576213	0.0017	0.0021	0.0312	0.1451	0.0082	0.1634	0.2022	0.0139	0.0017	0.0121	0.005	0.0177	0.0027	0.0065	0.0168	0.124	0.1498	0.0017	0.0012	0.0139	0.0243	0.0127	0.0098	0.0209	0.0051	0.0014
14	rs2403171	103834316	0.89	0.145699762692903	0.61	2.14107750326509	0.121847014532726	0.247563158973308	0.0017	0.0021	0.0312	0.1451	0.0082	0.1634	0.2022	0.0139	0.0017	0.012	0.0049	0.0177	0.0027	0.0065	0.0168	0.124	0.1498	0.0017	0.0012	0.0139	0.0243	0.0127	0.0098	0.0209	0.0052	0.0014
14	rs78284524	103844854	0.88	0.168925028033099	0.61	2.14107750326509	0.129315274103728	0.273173119035646	0.0017	0.0021	0.031	0.1455	0.0083	0.1639	0.2021	0.0139	0.0017	0.012	0.0049	0.0177	0.0027	0.0065	0.0168	0.1232	0.1501	0.0017	0.0012	0.0139	0.0244	0.0129	0.0098	0.0207	0.0052	0.0014
14	rs11621300	103844898	0.88	0.168925028033099	0.61	2.14107750326509	0.129647421720147	0.274560897683556	0.0017	0.0021	0.031	0.1455	0.0083	0.1639	0.2021	0.0139	0.0017	0.012	0.0049	0.0177	0.0027	0.0065	0.0168	0.1232	0.1501	0.0017	0.0012	0.0139	0.0244	0.0129	0.0098	0.0207	0.0052	0.0014
14	rs117998971	103848782	0.89	0.145699762692903	0.61	2.14107750326509	0.127273434976965	0.291616992549309	0.0017	0.002	0.0314	0.1463	0.0082	0.1636	0.2022	0.0138	0.0017	0.012	0.0048	0.0178	0.0026	0.0064	0.0168	0.123	0.1507	0.0017	0.0012	0.0138	0.0243	0.0129	0.0097	0.0207	0.0051	0.0013
14	rs12147655	103850906	0.89	0.145699762692903	0.61	2.14107750326509	0.150721147106618	0.324205110345944	0.0016	0.0019	0.0317	0.1474	0.0081	0.1632	0.2022	0.0136	0.0017	0.0119	0.0047	0.0178	0.0025	0.0063	0.0167	0.1227	0.1513	0.0017	0.0012	0.0137	0.0243	0.0125	0.0096	0.0207	0.0051	0.0012
14	rs3759579	103851272	0.89	0.145699762692903	0.61	2.14107750326509	0.143292821441672	0.335087344491429	0.0016	0.0019	0.0317	0.1476	0.008	0.1632	0.2021	0.0136	0.0017	0.0119	0.0047	0.0178	0.0025	0.0063	0.017	0.1227	0.1513	0.0017	0.0012	0.0137	0.0243	0.0125	0.0096	0.0207	0.0051	0.0012
14	rs62007678	103870716	0.89	0.145699762692903	0.61	2.14107750326509	0.153180102056519	0.330061135992204	0.0016	0.0019	0.0318	0.148	0.0079	0.163	0.2021	0.0134	0.0017	0.0118	0.0046	0.0178	0.0027	0.0061	0.017	0.1229	0.1514	0.0017	0.0012	0.0136	0.0242	0.0125	0.0096	0.0207	0.0051	0.0012
14	rs117304053	103878366	0.89	0.145699762692903	0.61	2.14107750326509	0.155763751032563	0.32432679690171	0.0016	0.0019	0.0318	0.1482	0.0079	0.1629	0.2021	0.0134	0.0017	0.0118	0.0046	0.0177	0.0027	0.006	0.017	0.123	0.1514	0.0017	0.0012	0.0136	0.0242	0.0125	0.0097	0.0207	0.0051	0.0012
14	rs2065018	103879187	0.89	0.145699762692903	0.61	2.14107750326509	0.166809648554312	0.328105716531779	0.0016	0.0019	0.0318	0.1484	0.0079	0.1628	0.2021	0.0133	0.0017	0.0117	0.0046	0.0177	0.0028	0.0059	0.017	0.123	0.1514	0.0017	0.0012	0.0136	0.0242	0.0125	0.0097	0.0207	0.0051	0.0012
14	rs7156036	103908142	0.89	0.145699762692903	0.61	2.14107750326509	0.171480780578361	0.340505823175007	0.0016	0.0019	0.0318	0.1485	0.0078	0.1628	0.2019	0.0132	0.0016	0.0117	0.0045	0.0177	0.0028	0.0059	0.017	0.1232	0.1516	0.0017	0.0012	0.0136	0.0242	0.0125	0.0096	0.0208	0.005	0.0011
14	rs117910094	103914842	0.89	0.145699762692903	0.61	2.14107750326509	0.172159329175839	0.342358777954181	0.0016	0.0019	0.0318	0.1486	0.0078	0.1628	0.2019	0.0132	0.0016	0.0117	0.0045	0.0177	0.0028	0.0059	0.017	0.1232	0.1516	0.0017	0.0012	0.0136	0.0242	0.0125	0.0096	0.0208	0.005	0.0011
14	rs17101620	103916916	0.89	0.145699762692903	0.61	2.14107750326509	0.172266610819981	0.342977075173033	0.0016	0.0019	0.0318	0.1486	0.0078	0.1628	0.2019	0.0132	0.0016	0.0117	0.0045	0.0177	0.0028	0.0059	0.017	0.1232	0.1516	0.0017	0.0012	0.0136	0.0242	0.0125	0.0096	0.0208	0.005	0.0011
14	rs17679475	103916958	0.89	0.145699762692903	0.61	2.14107750326509	0.172266610819981	0.342977075173033	0.0016	0.0019	0.0318	0.1486	0.0078	0.1628	0.2019	0.0132	0.0016	0.0117	0.0045	0.0177	0.0028	0.0059	0.017	0.1232	0.1516	0.0017	0.0012	0.0136	0.0242	0.0125	0.0096	0.0208	0.005	0.0011
14	rs17679717	103923906	0.89	0.145699762692903	0.61	2.14107750326509	0.166985215867479	0.350795078060429	0.0016	0.0019	0.0318	0.1486	0.0078	0.1628	0.2019	0.0132	0.0016	0.0117	0.0045	0.0177	0.0028	0.0058	0.017	0.1232	0.1516	0.0017	0.0012	0.0136	0.0242	0.0125	0.0096	0.0207	0.005	0.0011
14	rs117105921	103926261	0.89	0.145699762692903	0.61	2.14107750326509	0.164537083759329	0.348804755570169	0.0016	0.0019	0.0318	0.1486	0.0078	0.1628	0.2019	0.0132	0.0016	0.0116	0.0045	0.0177	0.0028	0.0058	0.0171	0.1232	0.1516	0.0017	0.0012	0.0136	0.0242	0.0125	0.0096	0.0207	0.005	0.0011
14	rs117771822	103958459	0.89	0.145699762692903	0.61	2.14107750326509	0.153180102056519	0.342606058162097	0.0016	0.0019	0.0319	0.1488	0.0078	0.1629	0.2019	0.0132	0.0016	0.0116	0.0045	0.0177	0.0028	0.0058	0.0172	0.1231	0.1517	0.0017	0.0012	0.0136	0.0241	0.0125	0.0096	0.0206	0.0051	0.0011
14	rs17617994	103959289	0.89	0.145699762692903	0.61	2.14107750326509	0.153180102056519	0.342606058162097	0.0016	0.0019	0.0319	0.1488	0.0078	0.1629	0.2019	0.0132	0.0016	0.0116	0.0045	0.0177	0.0028	0.0058	0.0172	0.1231	0.1517	0.0017	0.0012	0.0136	0.0241	0.0125	0.0096	0.0206	0.0051	0.0011
14	rs11622835	103967504	0.89	0.145699762692903	0.61	2.14107750326509	0.151416565783713	0.348680468442254	0.0016	0.0019	0.0319	0.1488	0.0078	0.1629	0.2019	0.0132	0.0016	0.0116	0.0045	0.0177	0.0028	0.0058	0.0172	0.1232	0.1517	0.0017	0.0012	0.0136	0.0241	0.0125	0.0096	0.0206	0.005	0.0011
14	rs1107070	103970508	0.89	0.145699762692903	0.61	2.14107750326509	0.148613466420862	0.343967020522088	0.0015	0.0019	0.0319	0.1488	0.0078	0.1629	0.2019	0.0132	0.0016	0.0116	0.0045	0.0177	0.0028	0.0058	0.0173	0.1234	0.1517	0.0017	0.0012	0.0135	0.0241	0.0125	0.0096	0.0205	0.005	0.0011
14	rs2403192	103974235	0.89	0.145699762692903	0.61	2.14107750326509	0.148416773665208	0.343348208141248	0.0015	0.0019	0.0318	0.1488	0.0078	0.1629	0.2019	0.0132	0.0016	0.0116	0.0045	0.0177	0.0028	0.0058	0.0173	0.1234	0.1517	0.0017	0.0012	0.0135	0.0241	0.0125	0.0096	0.0205	0.005	0.0011
14	rs117191267	103981683	0.89	0.145699762692903	0.61	2.14107750326509	0.144450880647189	0.341864372379383	0.0015	0.0019	0.0319	0.1489	0.0078	0.1629	0.2018	0.0131	0.0016	0.0115	0.0045	0.0177	0.0028	0.0058	0.0172	0.1234	0.1516	0.0017	0.0013	0.0135	0.0242	0.0125	0.0096	0.0205	0.005	0.0011
14	rs2021965	103997248	0.89	0.145699762692903	0.61	2.14107750326509	0.163633158402987	0.370115845543737	0.0016	0.002	0.0319	0.1493	0.0079	0.1628	0.2015	0.0131	0.0016	0.0115	0.0044	0.0177	0.0029	0.0058	0.0169	0.1236	0.1515	0.0018	0.0014	0.0133	0.0244	0.0124	0.0096	0.0205	0.005	0.0012
14	rs942865	104015250	0.88	0.168925028033099	0.61	2.14107750326509	0.154250728303413	0.366203013095	0.0018	0.0022	0.0315	0.1517	0.0081	0.1619	0.2003	0.0127	0.0016	0.011	0.0041	0.0177	0.003	0.0057	0.0164	0.123	0.1527	0.0018	0.0015	0.0134	0.0248	0.0125	0.0097	0.0203	0.0049	0.0014
14	rs10141157	104018105	0.88	0.168925028033099	0.61	2.14107750326509	0.17248129061389	0.351666865093201	0.0018	0.0022	0.0313	0.1523	0.0081	0.1616	0.1999	0.0127	0.0019	0.0109	0.0041	0.0176	0.0031	0.0057	0.0163	0.1227	0.1528	0.0018	0.0015	0.0134	0.0249	0.0125	0.0098	0.0202	0.0049	0.0016
14	rs115148220	104022001	0.87	0.194736090082605	0.61	2.14107750326509	0.134536990086764	0.389212526305506	0.0018	0.0022	0.0316	0.1529	0.0078	0.1631	0.1983	0.0126	0.0019	0.0106	0.0041	0.0174	0.0032	0.0055	0.0168	0.1225	0.1528	0.0018	0.0015	0.0131	0.0251	0.0128	0.0099	0.0197	0.0048	0.0017
14	rs35498576	104025893	0.87	0.194736090082605	0.61	2.14107750326509	0.134784336684639	0.431084790904882	0.0018	0.0022	0.0317	0.1534	0.0077	0.164	0.1974	0.0126	0.0019	0.0105	0.0041	0.0173	0.0033	0.0055	0.017	0.1223	0.1529	0.0018	0.0016	0.013	0.0251	0.013	0.0099	0.0195	0.0048	0.0017
14	rs11625397	104027557	0.87	0.194736090082605	0.61	2.14107750326509	0.145387804750238	0.476514054630334	0.0018	0.0022	0.0316	0.1534	0.0077	0.1643	0.1976	0.0125	0.0019	0.0104	0.004	0.0173	0.0033	0.0055	0.017	0.1221	0.1528	0.0017	0.0016	0.013	0.0252	0.0131	0.0098	0.0195	0.0048	0.0017
14	rs34896432	104027995	0.87	0.194736090082605	0.61	2.14107750326509	0.145549708115133	0.483837775174614	0.0018	0.0022	0.0316	0.1534	0.0076	0.1643	0.1976	0.0125	0.0019	0.0104	0.004	0.0173	0.0033	0.0055	0.017	0.1221	0.1528	0.0017	0.0016	0.013	0.0252	0.0131	0.0098	0.0194	0.0048	0.0017
14	rs28513222	104028069	0.87	0.194736090082605	0.61	2.14107750326509	0.145614499501498	0.483022604687861	0.0018	0.0022	0.0316	0.1534	0.0076	0.1643	0.1976	0.0125	0.0019	0.0104	0.004	0.0173	0.0033	0.0055	0.017	0.1221	0.1528	0.0017	0.0016	0.013	0.0252	0.0131	0.0098	0.0194	0.0048	0.0017
14	rs7148456	104028270	0.87	0.194736090082605	0.61	2.14107750326509	0.14326073246988	0.478816553258999	0.0018	0.0022	0.0316	0.1534	0.0076	0.1643	0.1979	0.0125	0.0019	0.0104	0.004	0.0173	0.0033	0.0054	0.017	0.1221	0.1528	0.0017	0.0016	0.013	0.0252	0.0131	0.0098	0.0194	0.0047	0.0017
14	rs35772097	104035519	0.87	0.194736090082605	0.61	2.14107750326509	0.139883607926	0.509832147539574	0.0018	0.0022	0.0316	0.1532	0.0076	0.1645	0.198	0.0123	0.0019	0.0104	0.004	0.0174	0.0032	0.0054	0.017	0.1222	0.1529	0.0017	0.0016	0.0129	0.0253	0.0132	0.0097	0.0194	0.0046	0.0018
14	rs78755177	104035861	0.87	0.194736090082605	0.61	2.14107750326509	0.139504324957235	0.50570478752156	0.0018	0.0022	0.0316	0.1532	0.0076	0.1645	0.198	0.0123	0.0019	0.0104	0.004	0.0174	0.0032	0.0054	0.017	0.1222	0.1529	0.0017	0.0016	0.0129	0.0253	0.0132	0.0097	0.0194	0.0046	0.0018
14	rs61996722	104061450	0.86	0.223270892544248	0.61	2.14107750326509	0.1568788403479	0.571594166738508	0.0019	0.0021	0.0316	0.1526	0.0076	0.1654	0.1983	0.012	0.0019	0.0104	0.0039	0.0176	0.0032	0.0053	0.0169	0.1225	0.1529	0.0017	0.0016	0.0128	0.0254	0.0133	0.0095	0.0191	0.0044	0.0019
14	rs34259310	104070517	0.86	0.223270892544248	0.61	2.14107750326509	0.17431234108766	0.604976809046105	0.002	0.0021	0.0316	0.1525	0.0076	0.1656	0.1984	0.0119	0.0019	0.0104	0.0039	0.0176	0.0032	0.0053	0.0169	0.1225	0.1529	0.0017	0.0016	0.0128	0.0254	0.0133	0.0095	0.019	0.0044	0.0019
14	rs11621777	104072090	0.86	0.223270892544248	0.61	2.14107750326509	0.168111399886954	0.609433066536306	0.002	0.0021	0.0316	0.1525	0.0076	0.1656	0.1984	0.0119	0.0019	0.0104	0.0039	0.0176	0.0032	0.0053	0.0169	0.1226	0.1529	0.0017	0.0016	0.0128	0.0254	0.0133	0.0095	0.019	0.0044	0.0019
14	rs76514542	104094163	0.86	0.223270892544248	0.61	2.14107750326509	0.160767047880406	0.606557173197669	0.002	0.002	0.0314	0.1526	0.0075	0.1657	0.1989	0.0118	0.0019	0.0102	0.0038	0.0174	0.0032	0.0052	0.0168	0.1238	0.1524	0.0016	0.0016	0.0126	0.0254	0.0133	0.0094	0.019	0.0044	0.002
14	rs117399015	104096917	0.86	0.223270892544248	0.61	2.14107750326509	0.155898663706948	0.610872221258596	0.002	0.002	0.0313	0.1527	0.0075	0.1657	0.199	0.0117	0.0018	0.0102	0.0038	0.0173	0.0032	0.0052	0.0168	0.1241	0.1523	0.0016	0.0016	0.0126	0.0254	0.0133	0.0094	0.019	0.0044	0.002
14	rs72710758	104115791	0.86	0.223270892544248	0.61	2.14107750326509	0.160732697420266	0.587800653789287	0.002	0.002	0.0312	0.1527	0.0075	0.1658	0.1992	0.0117	0.0018	0.0101	0.0038	0.0172	0.0032	0.0051	0.0167	0.1245	0.1522	0.0016	0.0016	0.0125	0.0255	0.0133	0.0093	0.019	0.0043	0.002
14	rs76314289	104122483	0.86	0.223270892544248	0.61	2.14107750326509	0.164189075279961	0.556061327388768	0.002	0.002	0.0312	0.1526	0.0075	0.1658	0.1992	0.0117	0.0018	0.01	0.0037	0.0172	0.0032	0.0051	0.0167	0.1248	0.1521	0.0016	0.0016	0.0126	0.0255	0.0133	0.0093	0.019	0.0043	0.002
14	rs8007903	104137643	0.86	0.223270892544248	0.61	2.14107750326509	0.184751340435885	0.64564897477924	0.002	0.002	0.0313	0.1525	0.0075	0.1658	0.1993	0.0116	0.0018	0.01	0.0037	0.0173	0.0032	0.0051	0.0168	0.125	0.1519	0.0016	0.0016	0.0126	0.0255	0.0133	0.0093	0.019	0.0043	0.002
14	rs4906356	104138701	0.86	0.223270892544248	0.62	2.02391777221405	0.164432635948122	0.650173510988834	0.002	0.002	0.0313	0.1527	0.0073	0.1658	0.1993	0.0117	0.0018	0.0099	0.0037	0.0173	0.003	0.0051	0.0166	0.1251	0.1522	0.0016	0.0015	0.0126	0.0256	0.0133	0.0093	0.019	0.0043	0.002
14	rs861547	104155317	0.86	0.223270892544248	0.62	2.02391777221405	0.221624323925123	0.666433708853636	0.002	0.002	0.0314	0.1527	0.0073	0.1654	0.1996	0.0117	0.0018	0.0099	0.0037	0.0173	0.003	0.0051	0.0166	0.1254	0.1524	0.0012	0.0014	0.0126	0.0257	0.0129	0.0094	0.0191	0.0043	0.002
14	rs861542	104162723	0.86	0.223270892544248	0.62	2.02391777221405	0.223030691468536	0.674966485235794	0.0021	0.002	0.0314	0.1528	0.0073	0.1654	0.1996	0.0116	0.0018	0.0099	0.0037	0.0173	0.003	0.005	0.0165	0.1253	0.1524	0.0012	0.0014	0.0126	0.0258	0.0129	0.0094	0.0192	0.0043	0.002
14	rs3212134	104163128	0.86	0.223270892544248	0.62	2.02391777221405	0.222657934170939	0.674229926519649	0.0021	0.002	0.0314	0.1528	0.0073	0.1654	0.1996	0.0116	0.0018	0.0099	0.0037	0.0173	0.003	0.005	0.0165	0.1253	0.1524	0.0012	0.0014	0.0126	0.0258	0.0129	0.0094	0.0192	0.0043	0.002
14	rs861539	104165753	0.86	0.223270892544248	0.62	2.02391777221405	0.216415087143386	0.664524599777333	0.002	0.002	0.0314	0.1528	0.0073	0.1654	0.1996	0.0116	0.0018	0.0099	0.0037	0.0173	0.003	0.005	0.0165	0.1253	0.1524	0.0012	0.0015	0.0126	0.0258	0.0129	0.0094	0.0193	0.0043	0.002
14	rs1799796	104165927	0.86	0.223270892544248	0.63	1.91059612874168	0.216048561307619	0.661883291997023	0.002	0.002	0.0314	0.1528	0.0073	0.1654	0.1996	0.0116	0.0018	0.0099	0.0037	0.0173	0.003	0.005	0.0165	0.1253	0.1524	0.0012	0.0015	0.0126	0.0258	0.0129	0.0094	0.0193	0.0043	0.002
14	rs3212102	104166994	0.86	0.223270892544248	0.63	1.91059612874168	0.193507926608306	0.627769544278177	0.0023	0.002	0.0313	0.1528	0.0073	0.1654	0.1997	0.0116	0.0018	0.0099	0.0037	0.0173	0.003	0.005	0.0165	0.1252	0.1524	0.0012	0.0014	0.0126	0.0258	0.0129	0.0093	0.0193	0.0043	0.002
14	rs1799794	104179267	0.86	0.223270892544248	0.63	1.91059612874168	0.177207191509216	0.735519991371604	0.0023	0.0019	0.0313	0.153	0.0072	0.1657	0.2001	0.0116	0.0017	0.0098	0.0036	0.0173	0.0028	0.005	0.0165	0.1246	0.1525	0.0012	0.0014	0.0126	0.0258	0.0129	0.0093	0.0195	0.0044	0.002
14	rs861528	104182998	0.86	0.223270892544248	0.64	1.80109206714592	0.160938864811027	0.725622138101213	0.0023	0.0019	0.0312	0.153	0.0072	0.1656	0.2002	0.0116	0.0017	0.0097	0.0036	0.0172	0.0027	0.0049	0.0164	0.1246	0.1525	0.0012	0.0014	0.0126	0.0263	0.0129	0.0093	0.0195	0.0044	0.0019
14	rs76112539	104184690	0.86	0.223270892544248	0.64	1.80109206714592	0.143903326688307	0.718442381114304	0.0023	0.0018	0.031	0.1533	0.0071	0.1655	0.2003	0.0116	0.0016	0.0097	0.0035	0.0171	0.0025	0.0049	0.0164	0.1246	0.1526	0.0012	0.0014	0.0126	0.0267	0.0128	0.0092	0.0196	0.0044	0.0019
14	rs35311561	104188127	0.86	0.223270892544248	0.64	1.80109206714592	0.156844980884074	0.759787293105905	0.0022	0.0018	0.0307	0.154	0.007	0.1652	0.2004	0.0117	0.0015	0.0097	0.0034	0.0167	0.0021	0.0048	0.0163	0.1247	0.1528	0.0012	0.0014	0.0126	0.0277	0.0127	0.0092	0.0199	0.0045	0.0018
14	rs77275237	104189293	0.86	0.223270892544248	0.65	1.6953837189027	0.140326884084068	0.76175423067898	0.0022	0.0018	0.0305	0.1543	0.0069	0.1653	0.2008	0.0116	0.0015	0.0097	0.0034	0.017	0.002	0.0047	0.0163	0.1246	0.1529	0.0012	0.0014	0.0126	0.0278	0.0126	0.0091	0.0197	0.0045	0.0018
14	rs1535100	104194196	0.85	0.254661707966279	0.65	1.6953837189027	0.127632329411115	0.811739000223831	0.0021	0.0018	0.0293	0.1555	0.0066	0.1651	0.2026	0.0113	0.0014	0.0096	0.0033	0.0169	0.0016	0.0045	0.0162	0.1257	0.1526	0.0013	0.0013	0.0124	0.028	0.0122	0.0091	0.0193	0.0046	0.0017
14	rs1535099	104194278	0.85	0.254661707966279	0.65	1.6953837189027	0.135155869246404	0.859121520350892	0.0021	0.0018	0.0293	0.1555	0.0066	0.1651	0.2027	0.0113	0.0014	0.0096	0.0033	0.0169	0.0016	0.0045	0.0162	0.1257	0.1526	0.0013	0.0013	0.0124	0.028	0.0122	0.0091	0.0193	0.0046	0.0017
14	rs77767735	104197122	0.86	0.223270892544248	0.65	1.6953837189027	0.0755921790267823	0.740931233259208	0.0022	0.0018	0.0291	0.1553	0.0063	0.1651	0.2033	0.0111	0.0014	0.0096	0.0033	0.0169	0.0017	0.0045	0.0164	0.1259	0.1528	0.0013	0.0014	0.0123	0.028	0.0123	0.0091	0.0188	0.0047	0.0017
14	rs117781354	104200836	0.85	0.254661707966279	0.65	1.6953837189027	0.0546473876646772	0.720833874072208	0.0022	0.0018	0.0288	0.1552	0.006	0.165	0.2039	0.011	0.0014	0.0095	0.0033	0.0169	0.0018	0.0044	0.0167	0.1261	0.153	0.0013	0.0014	0.0123	0.0279	0.0125	0.009	0.0183	0.0047	0.0017
14	rs8004408	104203938	0.85	0.254661707966279	0.65	1.6953837189027	0.0666662372426128	0.851211553578613	0.0022	0.0018	0.0288	0.1551	0.0059	0.165	0.2041	0.011	0.0014	0.0095	0.0033	0.0169	0.0018	0.0044	0.0167	0.1262	0.1531	0.0013	0.0014	0.0123	0.0279	0.0125	0.009	0.0182	0.0047	0.0017
14	rs117222583	104209184	0.85	0.254661707966279	0.65	1.6953837189027	0.0652850199605912	0.854621841941295	0.0022	0.0018	0.0288	0.1552	0.0059	0.1649	0.2041	0.011	0.0014	0.0095	0.0033	0.0169	0.0018	0.0044	0.0167	0.1262	0.153	0.0013	0.0014	0.0123	0.0279	0.0125	0.009	0.0182	0.0048	0.0017
14	rs117852820	104213285	0.85	0.254661707966279	0.65	1.6953837189027	0.0635947214842337	0.847184856943815	0.0022	0.0018	0.0287	0.1552	0.0059	0.1649	0.2042	0.011	0.0014	0.0095	0.0033	0.0169	0.0018	0.0045	0.0168	0.1262	0.153	0.0013	0.0014	0.0123	0.0279	0.0125	0.009	0.0182	0.0048	0.0017
14	rs12436676	104248431	0.85	0.254661707966279	0.65	1.6953837189027	0.0542130837374059	0.882785013291663	0.0022	0.0017	0.0286	0.1555	0.0059	0.1645	0.2044	0.0109	0.0013	0.0094	0.0033	0.0169	0.0018	0.0045	0.0169	0.1263	0.1528	0.0013	0.0014	0.0122	0.0279	0.0126	0.009	0.0182	0.0049	0.0017
14	rs12885018	104273812	0.85	0.254661707966279	0.65	1.6953837189027	0.0543518089528299	0.887470912279476	0.0022	0.0017	0.0286	0.1555	0.0059	0.1645	0.2044	0.0109	0.0013	0.0094	0.0033	0.0169	0.0018	0.0045	0.0169	0.1263	0.1528	0.0013	0.0014	0.0122	0.0279	0.0126	0.009	0.0182	0.0049	0.0017
14	rs75780495	104294305	0.85	0.254661707966279	0.65	1.6953837189027	0.0466459357286538	0.879195918189037	0.0022	0.0017	0.0285	0.1554	0.0058	0.1644	0.2045	0.0109	0.0013	0.0094	0.0033	0.0169	0.0018	0.0045	0.017	0.1262	0.153	0.0013	0.0014	0.0122	0.0279	0.0126	0.0089	0.0183	0.0049	0.0017
14	rs17101871	104306438	0.85	0.254661707966279	0.65	1.6953837189027	0.0455278523716294	0.855397300395369	0.0022	0.0017	0.0283	0.1554	0.0058	0.1643	0.2046	0.0109	0.0013	0.0094	0.0033	0.017	0.0018	0.0045	0.017	0.1261	0.1532	0.0013	0.0014	0.0121	0.028	0.0127	0.0088	0.0184	0.0049	0.0017
14	rs11627026	104310682	0.85	0.254661707966279	0.65	1.6953837189027	0.0469597897599692	0.828651795507901	0.0022	0.0017	0.0282	0.1554	0.0058	0.1643	0.2046	0.0109	0.0013	0.0094	0.0033	0.017	0.0018	0.0045	0.017	0.1261	0.1532	0.0013	0.0014	0.0121	0.028	0.0127	0.0088	0.0184	0.0049	0.0017
14	rs55798317	104312542	0.85	0.254661707966279	0.65	1.6953837189027	0.0471645609059633	0.821262651530228	0.0022	0.0017	0.0282	0.1554	0.0058	0.1643	0.2046	0.0109	0.0013	0.0094	0.0033	0.017	0.0018	0.0045	0.017	0.1261	0.1532	0.0013	0.0014	0.0121	0.028	0.0127	0.0088	0.0184	0.0049	0.0017
14	rs6576006	104322394	0.85	0.254661707966279	0.65	1.6953837189027	0.0534886615135293	0.813273487900691	0.0022	0.0017	0.0281	0.1556	0.0058	0.1642	0.2046	0.0109	0.0013	0.0094	0.0033	0.017	0.0018	0.0045	0.017	0.126	0.1533	0.0013	0.0014	0.012	0.0281	0.0127	0.0088	0.0185	0.0049	0.0017
14	rs45567035	104322573	0.85	0.254661707966279	0.65	1.6953837189027	0.0514212389680897	0.806832760836413	0.0022	0.0017	0.0281	0.1556	0.0058	0.1642	0.2046	0.0109	0.0013	0.0094	0.0033	0.017	0.0018	0.0045	0.017	0.126	0.1533	0.0013	0.0014	0.012	0.0281	0.0127	0.0088	0.0185	0.0049	0.0017
14	rs12896812	104324496	0.85	0.254661707966279	0.65	1.6953837189027	0.0479737364315679	0.794442127616285	0.0022	0.0017	0.028	0.1556	0.0058	0.1641	0.2046	0.0109	0.0013	0.0094	0.0034	0.017	0.0017	0.0045	0.017	0.126	0.1534	0.0013	0.0014	0.012	0.0282	0.0127	0.0087	0.0185	0.005	0.0017
14	rs61995846	104334932	0.85	0.254661707966279	0.66	1.59344774920473	0.0646988655784852	0.849197710718333	0.0021	0.0017	0.0277	0.1558	0.0057	0.1638	0.2044	0.0106	0.0011	0.0094	0.0034	0.0174	0.0016	0.0046	0.0168	0.126	0.1538	0.0014	0.0012	0.0118	0.0288	0.0128	0.0086	0.019	0.005	0.0016
14	rs10438243	104345822	0.86	0.223270892544248	0.66	1.59344774920473	0.0448536277259361	0.658072338498446	0.002	0.0017	0.0267	0.1573	0.0055	0.164	0.2047	0.0102	0.0011	0.0093	0.0034	0.0172	0.0016	0.0047	0.0163	0.1272	0.1535	0.0014	0.001	0.0118	0.0291	0.0128	0.0085	0.0187	0.005	0.0016
14	rs77970149	104348078	0.86	0.223270892544248	0.66	1.59344774920473	0.0415699361227973	0.630668781164366	0.002	0.0017	0.0267	0.1573	0.0055	0.164	0.2048	0.0102	0.0011	0.0092	0.0034	0.0172	0.0016	0.0047	0.0162	0.1273	0.1535	0.0013	0.001	0.0118	0.0291	0.0128	0.0084	0.0187	0.005	0.0015
14	rs4144027	104357638	0.86	0.223270892544248	0.66	1.59344774920473	0.0466772569085727	0.712620530596029	0.0017	0.0016	0.0267	0.1578	0.0054	0.164	0.2052	0.0101	9e-04	0.0091	0.0032	0.0172	0.0014	0.0046	0.0161	0.1279	0.1536	0.0013	9e-04	0.0117	0.0292	0.0129	0.0082	0.0189	0.005	0.0014
14	rs10144862	104360977	0.85	0.254661707966279	0.66	1.59344774920473	0.0503419956855529	0.753289155642238	0.0015	0.0016	0.0266	0.1577	0.0053	0.1642	0.2046	0.0099	9e-04	0.0092	0.0032	0.0172	0.0017	0.0046	0.0163	0.1284	0.1536	0.0012	9e-04	0.0118	0.0293	0.0131	0.0082	0.019	0.005	0.0013
14	rs111581172	104363671	0.86	0.223270892544248	0.66	1.59344774920473	0.0558051040098534	0.722927875368149	0.0012	0.0015	0.0266	0.158	0.0052	0.1646	0.204	0.0097	8e-04	0.0094	0.0031	0.0174	0.0016	0.0046	0.0164	0.1284	0.1538	0.0011	8e-04	0.0118	0.0294	0.0132	0.008	0.0192	0.005	0.0012
14	rs4906382	104364799	0.86	0.223270892544248	0.67	1.49525924573625	0.0656383800080334	0.725172940284518	0.0011	0.0015	0.0266	0.1578	0.0052	0.165	0.2039	0.0096	7e-04	0.0095	0.0031	0.0175	0.0016	0.0046	0.0166	0.1283	0.1537	0.001	8e-04	0.0118	0.0294	0.0133	0.008	0.0195	0.005	0.0011
14	rs118182428	104366160	0.86	0.223270892544248	0.67	1.49525924573625	0.0608794781630943	0.680865530270336	0.001	0.0014	0.0266	0.158	0.0052	0.1651	0.2042	0.0094	7e-04	0.0096	0.0031	0.0175	0.0016	0.0046	0.0167	0.1284	0.1536	9e-04	8e-04	0.0116	0.0291	0.0133	0.0078	0.0195	0.005	0.001
14	rs78021316	104372260	0.86	0.223270892544248	0.67	1.49525924573625	0.0583693171493588	0.690031983603367	9e-04	0.0014	0.0266	0.1582	0.0052	0.1651	0.2044	0.0093	7e-04	0.0096	0.0031	0.0175	0.0015	0.0047	0.0169	0.1285	0.1534	9e-04	8e-04	0.0115	0.0289	0.0133	0.0077	0.0196	0.005	0.001
14	rs28592682	104375450	0.86	0.223270892544248	0.67	1.49525924573625	0.0586427417768548	0.688403655503202	9e-04	0.0013	0.0266	0.1582	0.0052	0.1651	0.2044	0.0093	7e-04	0.0096	0.0031	0.0176	0.0015	0.0047	0.0169	0.1285	0.1534	9e-04	8e-04	0.0115	0.0289	0.0134	0.0077	0.0196	0.005	0.001
14	rs61997568	104376817	0.86	0.223270892544248	0.67	1.49525924573625	0.0587706303105028	0.677472153218583	9e-04	0.0013	0.0266	0.1582	0.0052	0.1651	0.2044	0.0093	7e-04	0.0096	0.0031	0.0176	0.0015	0.0047	0.0169	0.1285	0.1534	9e-04	8e-04	0.0115	0.0289	0.0134	0.0077	0.0196	0.005	0.001
14	Affx-10140963	104394850	0.86	0.223270892544248	0.67	1.49525924573625	0.0626555178538244	0.664377797208377	8e-04	0.0013	0.0266	0.1585	0.0053	0.165	0.2045	0.0092	6e-04	0.0097	0.0032	0.0176	0.0015	0.0048	0.0173	0.1287	0.1531	9e-04	9e-04	0.0112	0.0284	0.0134	0.0077	0.0197	0.0051	9e-04
14	rs10467890	104397036	0.86	0.223270892544248	0.67	1.49525924573625	0.0726547276300641	0.610872221258596	8e-04	0.0012	0.0264	0.1585	0.0053	0.1649	0.2043	0.0091	6e-04	0.01	0.0032	0.0176	0.0016	0.0047	0.0172	0.1288	0.1535	9e-04	9e-04	0.0112	0.0284	0.0135	0.0078	0.0197	0.005	9e-04
14	rs35977669	104401366	0.86	0.223270892544248	0.67	1.49525924573625	0.0815360175372973	0.627334928666887	8e-04	0.0012	0.0264	0.1585	0.0053	0.1646	0.2043	0.0091	6e-04	0.01	0.0032	0.0176	0.0016	0.0047	0.0172	0.1288	0.1534	9e-04	9e-04	0.0111	0.0288	0.0135	0.0078	0.0197	0.005	9e-04
14	rs2208431	104402336	0.86	0.223270892544248	0.68	1.40079159929308	0.0802075432842139	0.626321099987312	8e-04	0.0012	0.0264	0.1585	0.0053	0.1646	0.2043	0.0091	6e-04	0.01	0.0032	0.0176	0.0017	0.0047	0.0172	0.1287	0.1534	9e-04	9e-04	0.0111	0.0287	0.0135	0.0078	0.0197	0.0051	9e-04
14	rs35337422	104407243	0.86	0.223270892544248	0.68	1.40079159929308	0.081966812205468	0.625597172105467	8e-04	0.0012	0.0264	0.1584	0.0053	0.1648	0.2044	0.0091	6e-04	0.0099	0.0032	0.0176	0.0017	0.0047	0.0172	0.1288	0.1534	9e-04	9e-04	0.0111	0.0287	0.0135	0.0078	0.0197	0.0051	9e-04
14	rs78523783	104407788	0.86	0.223270892544248	0.68	1.40079159929308	0.0819895258868419	0.626321099987312	8e-04	0.0012	0.0264	0.1584	0.0053	0.1648	0.2044	0.0091	6e-04	0.0099	0.0032	0.0176	0.0017	0.0047	0.0172	0.1288	0.1534	9e-04	9e-04	0.0111	0.0287	0.0135	0.0078	0.0197	0.0051	9e-04
14	rs118015906	104409989	0.86	0.223270892544248	0.69	1.31001637589678	0.0820804209050102	0.62443929620335	8e-04	0.0012	0.0264	0.1587	0.0053	0.1646	0.2042	0.0091	6e-04	0.0099	0.0032	0.0176	0.0017	0.0047	0.0172	0.1288	0.1535	9e-04	9e-04	0.0111	0.0287	0.0135	0.0078	0.0197	0.0051	9e-04
14	rs17101957	104410305	0.86	0.223270892544248	0.69	1.31001637589678	0.0820576911061963	0.624728717983503	8e-04	0.0012	0.0264	0.1587	0.0053	0.1646	0.2042	0.0091	6e-04	0.0099	0.0032	0.0176	0.0017	0.0047	0.0172	0.1288	0.1535	9e-04	9e-04	0.0111	0.0287	0.0135	0.0078	0.0197	0.0051	9e-04
14	rs78917841	104427096	0.87	0.194736090082605	0.69	1.31001637589678	0.0755490683229485	0.540075220878735	8e-04	0.0012	0.0264	0.1586	0.0053	0.1644	0.2044	0.0091	6e-04	0.0099	0.0032	0.0176	0.0017	0.0047	0.0172	0.1287	0.1532	9e-04	9e-04	0.0111	0.0287	0.0135	0.0078	0.0198	0.0055	9e-04
14	rs11851097	104436931	0.87	0.194736090082605	0.68	1.40079159929308	0.0753983059705949	0.519218779517228	8e-04	0.0012	0.0263	0.1586	0.0053	0.1643	0.2045	0.009	6e-04	0.0099	0.0032	0.0176	0.0017	0.0047	0.0172	0.1286	0.1531	9e-04	9e-04	0.0111	0.0287	0.0135	0.0078	0.0198	0.0057	9e-04
14	rs55866217	104452045	0.87	0.194736090082605	0.68	1.40079159929308	0.0763274935213932	0.517006279048997	8e-04	0.0012	0.0264	0.1586	0.0054	0.1641	0.2046	0.009	6e-04	0.0099	0.0032	0.0176	0.0017	0.0047	0.0172	0.1286	0.1531	9e-04	9e-04	0.0111	0.0286	0.0135	0.0078	0.0198	0.0057	9e-04
14	rs10143389	104452640	0.87	0.194736090082605	0.68	1.40079159929308	0.0766533589608168	0.517144490638045	8e-04	0.0012	0.0264	0.1586	0.0054	0.1641	0.2046	0.009	6e-04	0.0099	0.0032	0.0176	0.0017	0.0047	0.0172	0.1286	0.1531	9e-04	9e-04	0.0111	0.0286	0.0135	0.0078	0.0198	0.0057	9e-04
14	rs55735983	104455825	0.87	0.194736090082605	0.68	1.40079159929308	0.0766751151760979	0.513140139810869	8e-04	0.0012	0.0264	0.1586	0.0054	0.1641	0.2046	0.009	6e-04	0.0099	0.0032	0.0176	0.0017	0.0047	0.0172	0.1286	0.1531	9e-04	9e-04	0.0111	0.0286	0.0135	0.0078	0.0198	0.0057	9e-04
14	rs117615164	104461821	0.87	0.194736090082605	0.69	1.31001637589678	0.0759808906145573	0.517697429992464	8e-04	0.0012	0.0264	0.1586	0.0054	0.1641	0.2046	0.009	6e-04	0.0099	0.0032	0.0176	0.0017	0.0047	0.0172	0.1286	0.1531	9e-04	9e-04	0.0111	0.0286	0.0135	0.0078	0.0198	0.0057	9e-04
14	rs111450956	104463403	0.87	0.194736090082605	0.69	1.31001637589678	0.0768275202107812	0.497338866831502	8e-04	0.0012	0.0264	0.1587	0.0054	0.1641	0.2044	0.009	6e-04	0.0099	0.0032	0.0176	0.0018	0.0047	0.0173	0.1286	0.153	9e-04	9e-04	0.0111	0.0287	0.0135	0.0078	0.0198	0.0057	9e-04
14	rs142879959	104467648	0.87	0.194736090082605	0.68	1.40079159929308	0.0787822849896954	0.495013734520578	8e-04	0.0012	0.0264	0.1588	0.0054	0.164	0.2042	0.009	6e-04	0.0099	0.0032	0.0176	0.0018	0.0047	0.0173	0.1285	0.1529	9e-04	0.001	0.0111	0.0288	0.0135	0.0078	0.0198	0.0056	9e-04
14	rs11623115	104469692	0.87	0.194736090082605	0.67	1.49525924573625	0.0789595448240101	0.494740372756423	8e-04	0.0012	0.0264	0.1588	0.0054	0.164	0.2042	0.009	6e-04	0.0099	0.0032	0.0176	0.0018	0.0047	0.0173	0.1285	0.1529	9e-04	0.001	0.0111	0.0288	0.0135	0.0078	0.0198	0.0056	9e-04
14	rs78367570	104471165	0.87	0.194736090082605	0.67	1.49525924573625	0.0789373733349395	0.49460370636102	8e-04	0.0012	0.0264	0.1588	0.0054	0.164	0.2042	0.009	6e-04	0.0099	0.0032	0.0176	0.0018	0.0047	0.0173	0.1285	0.1529	9e-04	0.001	0.0111	0.0288	0.0135	0.0078	0.0198	0.0056	9e-04
14	rs79402943	104472756	0.87	0.194736090082605	0.67	1.49525924573625	0.0789152058490533	0.494330402554799	8e-04	0.0012	0.0264	0.1588	0.0054	0.164	0.2042	0.009	6e-04	0.0099	0.0032	0.0176	0.0018	0.0047	0.0173	0.1285	0.1529	9e-04	0.001	0.0111	0.0288	0.0135	0.0078	0.0198	0.0056	9e-04
14	rs11160779	104481083	0.87	0.194736090082605	0.67	1.49525924573625	0.0813324641777969	0.489826484915839	8e-04	0.0012	0.0264	0.1589	0.0054	0.164	0.2041	0.0091	6e-04	0.0099	0.0032	0.0176	0.0018	0.0047	0.0173	0.1285	0.1528	9e-04	0.001	0.0111	0.0289	0.0135	0.0078	0.0199	0.0055	9e-04
14	rs79863141	104488633	0.87	0.194736090082605	0.67	1.49525924573625	0.0753337530982082	0.480850552507758	9e-04	0.0012	0.0264	0.1589	0.0054	0.1639	0.2042	0.0091	6e-04	0.0099	0.0032	0.0177	0.0017	0.0047	0.0173	0.1285	0.1527	9e-04	0.001	0.0111	0.0289	0.0135	0.0078	0.0199	0.0055	9e-04
14	rs80020004	104495116	0.87	0.194736090082605	0.67	1.49525924573625	0.0682882203770001	0.478952083808476	9e-04	0.0012	0.0264	0.1588	0.0054	0.1638	0.2042	0.0091	7e-04	0.01	0.0032	0.0177	0.0017	0.0048	0.0173	0.1284	0.1527	9e-04	0.001	0.0111	0.0288	0.0136	0.0078	0.0199	0.0055	9e-04
14	rs76761167	104500301	0.87	0.194736090082605	0.67	1.49525924573625	0.0679658064701108	0.478274530352537	9e-04	0.0012	0.0264	0.1588	0.0054	0.1638	0.2042	0.0091	7e-04	0.01	0.0032	0.0177	0.0017	0.0048	0.0173	0.1284	0.1527	9e-04	0.001	0.0111	0.0288	0.0136	0.0078	0.0199	0.0055	8e-04
14	rs11622475	104509076	0.87	0.194736090082605	0.67	1.49525924573625	0.0657367577576741	0.479223174678499	9e-04	0.0012	0.0264	0.1588	0.0054	0.1638	0.2043	0.0091	7e-04	0.01	0.0032	0.0177	0.0016	0.0048	0.0174	0.1284	0.1526	9e-04	0.001	0.0111	0.0288	0.0136	0.0078	0.0199	0.0055	8e-04
14	rs74488408	104514123	0.87	0.194736090082605	0.67	1.49525924573625	0.0552242204588166	0.426346069351981	0.001	0.0012	0.0264	0.1588	0.0054	0.1636	0.2042	0.0091	7e-04	0.0101	0.0032	0.0177	0.0015	0.0048	0.0174	0.1284	0.1525	9e-04	0.001	0.0111	0.0288	0.0136	0.0078	0.0199	0.0055	8e-04
14	rs3783312	104518625	0.87	0.194736090082605	0.67	1.49525924573625	0.050473994841249	0.394092610574007	0.0011	0.0012	0.0264	0.1586	0.0054	0.1633	0.2042	0.0091	7e-04	0.0104	0.0033	0.0178	0.0013	0.005	0.0174	0.1282	0.1521	0.001	0.001	0.0112	0.0287	0.0136	0.0079	0.0199	0.0057	8e-04
14	rs74622518	104522035	0.87	0.194736090082605	0.67	1.49525924573625	0.0502431490613715	0.392935280557162	0.0011	0.0012	0.0264	0.1586	0.0054	0.1633	0.2042	0.0091	7e-04	0.0104	0.0033	0.0178	0.0013	0.005	0.0174	0.1282	0.1521	0.001	0.001	0.0112	0.0287	0.0136	0.0079	0.0199	0.0057	8e-04
14	rs6576018	104530951	0.87	0.194736090082605	0.67	1.49525924573625	0.0489214999984772	0.387162806791009	0.0011	0.0012	0.0264	0.1586	0.0054	0.1632	0.2042	0.0091	7e-04	0.0104	0.0033	0.0178	0.0013	0.005	0.0175	0.1281	0.152	0.001	0.001	0.0112	0.0286	0.0137	0.0079	0.0199	0.0057	8e-04
14	rs1770998	104541169	0.87	0.194736090082605	0.67	1.49525924573625	0.0512041572301462	0.380522083691807	0.0011	0.0012	0.0261	0.1586	0.0054	0.163	0.2041	0.0091	7e-04	0.0106	0.0033	0.0179	0.0013	0.005	0.0175	0.1282	0.1519	0.001	0.001	0.0112	0.0286	0.0138	0.0079	0.02	0.0058	8e-04
14	rs2368998	104541763	0.87	0.194736090082605	0.67	1.49525924573625	0.0546996598876564	0.383200057415867	0.0011	0.0012	0.0261	0.1587	0.0054	0.163	0.2041	0.0091	7e-04	0.0106	0.0033	0.0179	0.0013	0.005	0.0175	0.1282	0.1521	0.001	0.001	0.0112	0.0286	0.0138	0.0076	0.02	0.0058	8e-04
14	rs78757355	104555121	0.88	0.168925028033099	0.67	1.49525924573625	0.121876117616182	0.332387600426347	0.0013	0.0017	0.0248	0.1608	0.0066	0.1587	0.1967	0.0093	0.0011	0.0124	0.0046	0.0189	0.0019	0.0068	0.0188	0.1254	0.146	0.0018	0.0013	0.0119	0.0302	0.0149	0.0093	0.0214	0.0071	9e-04
14	rs116865541	104555977	0.88	0.168925028033099	0.67	1.49525924573625	0.121847014532726	0.329571962606509	0.0013	0.0017	0.0248	0.1608	0.0066	0.1586	0.1966	0.0093	0.0011	0.0124	0.0046	0.0189	0.0019	0.0068	0.0188	0.1254	0.146	0.0018	0.0013	0.0119	0.0302	0.0149	0.0093	0.0214	0.0071	9e-04
14	rs60848392	104557032	0.88	0.168925028033099	0.66	1.59344774920473	0.123102275853384	0.321774202084784	0.0013	0.0017	0.0248	0.1608	0.0066	0.1586	0.1966	0.0093	0.0011	0.0124	0.0046	0.0189	0.0019	0.0068	0.0188	0.1253	0.1459	0.0019	0.0013	0.0119	0.0302	0.0149	0.0093	0.0214	0.0071	9e-04
14	rs1770984	104559919	0.88	0.168925028033099	0.67	1.49525924573625	0.122488261668754	0.313308713535886	0.0013	0.0017	0.0247	0.1609	0.0066	0.1585	0.1964	0.0093	0.0012	0.0125	0.0046	0.0189	0.0019	0.0069	0.0188	0.1253	0.1458	0.0019	0.0013	0.0119	0.0302	0.015	0.0093	0.0215	0.0072	9e-04
