## Supplementary Tab. 8 for "Sparse haplotype-based fine-scale local ancestry inference at scale reveals recent selection on immune responses": 304206_file09 (part 127 of 161)

Chromosome	rs_number	hg19_GRCh37_Position	LDAS_26pop	-log10(p_LDAS_26pop)	LDAS_5continent	-log10(p_LDAS_5continent)	-log10(p_AAS_26pop)	-log10(p_AAS_5continent)	prob_ACB	prob_ASW	prob_BEB	prob_CDX	prob_CEU	prob_CHB	prob_CHS	prob_CLM	prob_ESN	prob_FIN	prob_GBR	prob_GIH	prob_GWD	prob_IBS	prob_ITU	prob_JPT	prob_KHV	prob_LWK	prob_MSL	prob_MXL	prob_PEL	prob_PJL	prob_PUR	prob_STU	prob_TSI	prob_YRI
14	rs1744284	104559922	0.88	0.168925028033099	0.67	1.49525924573625	0.126766049826877	0.307902109894629	0.0013	0.0017	0.0247	0.1609	0.0066	0.1585	0.1963	0.0092	0.0012	0.0126	0.0046	0.0188	0.0019	0.0069	0.0188	0.1253	0.1458	0.0019	0.0013	0.012	0.0303	0.015	0.0093	0.0215	0.0072	9e-04
14	rs1616542	104563018	0.88	0.168925028033099	0.68	1.40079159929308	0.147958425270984	0.29836018411788	0.0014	0.0018	0.0248	0.1614	0.0066	0.1582	0.1957	0.0093	0.0013	0.0128	0.0047	0.0188	0.0021	0.0068	0.0187	0.124	0.145	0.0021	0.0015	0.0122	0.0305	0.0151	0.0095	0.022	0.007	9e-04
14	rs1744291	104566770	0.88	0.168925028033099	0.71	1.13941950935302	0.159806863557942	0.278388442716817	0.0015	0.0019	0.025	0.1619	0.0067	0.1583	0.1948	0.0094	0.0014	0.0129	0.0049	0.0187	0.0022	0.0068	0.0186	0.1232	0.1443	0.0023	0.0016	0.0123	0.0306	0.0152	0.0097	0.0222	0.007	0.001
14	rs8019465	104572667	0.88	0.168925028033099	0.72	1.059530599108	0.157149871051065	0.260781864474684	0.0016	0.0019	0.0253	0.1624	0.0068	0.158	0.1942	0.0096	0.0015	0.013	0.005	0.0186	0.0023	0.0069	0.0186	0.1223	0.144	0.0024	0.0016	0.0124	0.0308	0.0152	0.0099	0.0222	0.0071	0.001
14	rs34654790	104574889	0.88	0.168925028033099	0.72	1.059530599108	0.169242000697189	0.269367963346765	0.0016	0.0019	0.0252	0.1622	0.0068	0.1584	0.1938	0.0097	0.0015	0.013	0.005	0.0186	0.0023	0.0069	0.0186	0.1222	0.1437	0.0024	0.0016	0.0125	0.0309	0.0151	0.0099	0.0224	0.0071	0.001
14	rs2298000	104575326	0.88	0.168925028033099	0.73	0.98319925910612	0.170554764489986	0.268447995414765	0.0016	0.0019	0.0252	0.1621	0.0068	0.1584	0.1937	0.0097	0.0015	0.013	0.005	0.0186	0.0023	0.0069	0.0186	0.1221	0.1437	0.0024	0.0016	0.0125	0.0309	0.0151	0.0099	0.0224	0.0071	0.001
14	rs1771011	104575869	0.88	0.168925028033099	0.73	0.98319925910612	0.174528496738755	0.271787515114599	0.0016	0.0019	0.0252	0.1621	0.0068	0.1584	0.1937	0.0097	0.0015	0.0131	0.005	0.0186	0.0023	0.0069	0.0186	0.1221	0.1436	0.0024	0.0016	0.0125	0.0309	0.0151	0.0099	0.0225	0.0071	0.001
14	rs11623994	104591453	0.88	0.168925028033099	0.73	0.98319925910612	0.166985215867479	0.275255600239496	0.0018	0.0023	0.0251	0.1628	0.007	0.1576	0.193	0.0102	0.0016	0.0133	0.0051	0.018	0.0025	0.0073	0.0183	0.1211	0.1425	0.0026	0.0018	0.0133	0.0314	0.0151	0.0103	0.0223	0.0069	0.001
14	rs4906418	104593207	0.88	0.168925028033099	0.73	0.98319925910612	0.160526685139057	0.263634257156955	0.0018	0.0023	0.0251	0.1629	0.007	0.1575	0.1929	0.0102	0.0016	0.0134	0.0051	0.018	0.0025	0.0073	0.0183	0.121	0.1424	0.0026	0.0018	0.0134	0.0314	0.0151	0.0104	0.0223	0.0069	0.001
14	rs114268471	104596020	0.88	0.168925028033099	0.73	0.98319925910612	0.162766747476195	0.309341129294488	0.0018	0.0023	0.0251	0.1628	0.007	0.1574	0.1929	0.0103	0.0016	0.0133	0.0051	0.0179	0.0025	0.0073	0.0184	0.1209	0.1422	0.0026	0.0018	0.0135	0.0314	0.0151	0.0104	0.0222	0.0069	0.001
14	rs117955807	104598298	0.88	0.168925028033099	0.73	0.98319925910612	0.161523848132768	0.305986536131528	0.0019	0.0023	0.0252	0.1628	0.0071	0.1574	0.1926	0.0103	0.0016	0.0134	0.0051	0.0179	0.0025	0.0074	0.0184	0.1209	0.1421	0.0026	0.0018	0.0136	0.0315	0.0151	0.0104	0.0222	0.0069	0.001
14	rs61997631	104600920	0.88	0.168925028033099	0.73	0.98319925910612	0.151648793335025	0.316445241165028	0.0019	0.0023	0.0252	0.1628	0.0071	0.1573	0.1926	0.0104	0.0016	0.0134	0.0051	0.0179	0.0025	0.0074	0.0185	0.1208	0.1419	0.0026	0.0018	0.0137	0.0315	0.0151	0.0105	0.0221	0.0069	0.001
14	rs8012009	104609708	0.88	0.168925028033099	0.74	0.910385700718773	0.127961854250459	0.325544399730845	0.0019	0.0024	0.0255	0.1625	0.0071	0.1569	0.1927	0.0106	0.0016	0.0134	0.0052	0.0178	0.0026	0.0076	0.0187	0.1205	0.1413	0.0027	0.0018	0.0141	0.0315	0.0151	0.0106	0.0219	0.0068	0.0011
14	rs1557014	104610463	0.88	0.168925028033099	0.74	0.910385700718773	0.127183807093634	0.341493703791525	0.002	0.0024	0.0255	0.1623	0.0071	0.1568	0.1927	0.0106	0.0016	0.0134	0.0052	0.0178	0.0026	0.0076	0.0187	0.1205	0.1413	0.0027	0.0018	0.0142	0.0316	0.0152	0.0106	0.0219	0.0068	0.0011
14	rs12896307	104616589	0.88	0.168925028033099	0.74	0.910385700718773	0.177279916690721	0.476920168946307	0.002	0.0024	0.0255	0.1622	0.0071	0.1568	0.1928	0.0107	0.0016	0.0134	0.0049	0.0177	0.0026	0.0076	0.0187	0.1203	0.1412	0.0027	0.0018	0.0142	0.0318	0.0152	0.0107	0.0219	0.0068	0.0011
14	rs45472297	104618742	0.88	0.168925028033099	0.74	0.910385700718773	0.190651722145119	0.524899123539772	0.002	0.0024	0.0255	0.1622	0.0071	0.1567	0.1928	0.0107	0.0016	0.0134	0.005	0.0177	0.0026	0.0076	0.0187	0.1203	0.1411	0.0027	0.0019	0.0142	0.0318	0.0152	0.0107	0.0219	0.0068	0.0011
14	rs11622831	104620667	0.88	0.168925028033099	0.76	0.775138689739853	0.288513426910686	0.615627120305377	0.0021	0.0023	0.0254	0.1614	0.0076	0.1561	0.1919	0.0113	0.0016	0.0142	0.0054	0.0177	0.0027	0.0078	0.0186	0.1183	0.1404	0.0028	0.0019	0.0146	0.0322	0.0153	0.0113	0.0219	0.0072	0.0012
14	rs61997639	104620706	0.88	0.168925028033099	0.76	0.775138689739853	0.282112977938465	0.579825901361674	0.0021	0.0023	0.0254	0.1614	0.0077	0.156	0.1919	0.0113	0.0016	0.0142	0.0055	0.0177	0.0027	0.0078	0.0186	0.1182	0.1403	0.0028	0.0019	0.0146	0.0322	0.0154	0.0113	0.0219	0.0072	0.0012
14	rs12435350	104623247	0.88	0.168925028033099	0.76	0.775138689739853	0.236039645708605	0.545391130683237	0.0025	0.003	0.0246	0.1579	0.0092	0.1549	0.1886	0.0129	0.0017	0.0159	0.0072	0.0177	0.003	0.0087	0.0187	0.1129	0.1375	0.0035	0.0024	0.0162	0.0334	0.0155	0.0133	0.0219	0.0083	0.0018
14	rs117285014	104624834	0.87	0.194736090082605	0.76	0.775138689739853	0.297845536385653	0.592226481577122	0.0028	0.0033	0.0244	0.1556	0.0102	0.154	0.1865	0.0138	0.0017	0.0168	0.0082	0.0177	0.0034	0.0096	0.0189	0.1094	0.1354	0.0039	0.0026	0.0171	0.0346	0.0157	0.0145	0.0221	0.009	0.0021
14	rs55667215	104626730	0.86	0.223270892544248	0.76	0.775138689739853	0.484454920839893	0.687367899464906	0.003	0.0035	0.0241	0.1533	0.0111	0.153	0.1844	0.0146	0.0017	0.0178	0.0092	0.0177	0.0038	0.0105	0.0191	0.106	0.1333	0.0042	0.0029	0.018	0.0356	0.0161	0.0156	0.0223	0.0097	0.0024
14	rs28426081	104626997	0.85	0.254661707966279	0.77	0.712611004068267	0.500353501047796	0.716500593820284	0.003	0.0036	0.0241	0.1531	0.0112	0.1527	0.184	0.0148	0.0017	0.0179	0.0093	0.0178	0.0039	0.0106	0.0191	0.1056	0.1327	0.0043	0.0029	0.0181	0.0358	0.0163	0.0159	0.0224	0.0097	0.0025
14	rs10137218	104628062	0.85	0.254661707966279	0.78	0.653412240020304	0.620246494479851	0.768722994100177	0.0031	0.0036	0.024	0.1524	0.0114	0.1526	0.1822	0.015	0.0017	0.0182	0.0096	0.0181	0.0041	0.0108	0.019	0.1055	0.1322	0.0044	0.003	0.0187	0.0361	0.0164	0.016	0.0227	0.0096	0.0025
14	rs114957565	104629654	0.85	0.254661707966279	0.78	0.653412240020304	0.660238759035078	0.797344910422434	0.0031	0.0036	0.0238	0.152	0.0116	0.1525	0.1818	0.0151	0.0017	0.0183	0.0097	0.0181	0.0041	0.0109	0.019	0.1054	0.1323	0.0045	0.003	0.0189	0.0362	0.0165	0.0162	0.0225	0.0096	0.0026
14	rs7156998	104630328	0.85	0.254661707966279	0.77	0.712611004068267	0.670251050191808	0.808825161814699	0.0031	0.0036	0.0238	0.1517	0.0117	0.1525	0.1816	0.0151	0.0017	0.0184	0.0097	0.0182	0.0041	0.0109	0.019	0.1053	0.1324	0.0045	0.003	0.019	0.0362	0.0165	0.0162	0.0225	0.0097	0.0026
14	rs118114904	104630750	0.85	0.254661707966279	0.78	0.653412240020304	0.686674674861966	0.820186230289756	0.0031	0.0036	0.0237	0.1517	0.0117	0.1525	0.1815	0.0152	0.0017	0.0184	0.0097	0.0182	0.0041	0.0109	0.019	0.1053	0.1323	0.0045	0.003	0.019	0.0362	0.0165	0.0163	0.0224	0.0097	0.0026
14	rs2497299	104632699	0.85	0.254661707966279	0.78	0.653412240020304	0.851528682172056	0.954700101520264	0.0031	0.0037	0.0236	0.1507	0.0123	0.1526	0.1794	0.0159	0.0017	0.0185	0.0101	0.0183	0.0043	0.0116	0.0189	0.1039	0.1321	0.0048	0.0031	0.0195	0.0361	0.0167	0.017	0.0224	0.01	0.0028
14	rs76304797	104633227	0.85	0.254661707966279	0.78	0.653412240020304	0.906351318572372	0.966131323430965	0.0031	0.0037	0.0235	0.1506	0.0123	0.1526	0.1793	0.0159	0.0017	0.0186	0.0102	0.0183	0.0043	0.0117	0.0188	0.1034	0.1322	0.0048	0.0031	0.0196	0.0361	0.0167	0.0171	0.0224	0.01	0.0029
14	rs77165353	104634853	0.85	0.254661707966279	0.78	0.653412240020304	1.05140473883911	1.03655381957159	0.0031	0.0037	0.0234	0.1503	0.0126	0.1525	0.1788	0.0158	0.0016	0.0187	0.0104	0.0183	0.0044	0.012	0.0187	0.1022	0.1326	0.0048	0.0031	0.0199	0.0361	0.0166	0.0173	0.0225	0.0102	0.0031
14	rs35153457	104634858	0.85	0.254661707966279	0.78	0.653412240020304	1.05193032754328	1.0362315830687	0.003	0.0037	0.0234	0.1503	0.0126	0.1525	0.1788	0.0158	0.0016	0.0187	0.0104	0.0183	0.0044	0.012	0.0187	0.1022	0.1326	0.0048	0.0031	0.0199	0.0361	0.0166	0.0173	0.0225	0.0102	0.0031
14	rs8013773	104636584	0.85	0.254661707966279	0.78	0.653412240020304	1.23045394561378	1.12799638115415	0.003	0.0037	0.0233	0.1499	0.0129	0.1525	0.1783	0.0158	0.0015	0.0189	0.0106	0.0183	0.0045	0.0124	0.0187	0.1009	0.1329	0.0047	0.0031	0.0202	0.0362	0.0166	0.0176	0.0227	0.0105	0.0033
14	rs1890982	104637327	0.85	0.254661707966279	0.78	0.653412240020304	1.28051312332415	1.15407552667583	0.003	0.0038	0.0232	0.1498	0.013	0.1525	0.178	0.0159	0.0015	0.019	0.0106	0.0184	0.0046	0.0125	0.0186	0.1	0.1331	0.0047	0.0032	0.0203	0.0362	0.0165	0.0177	0.0225	0.0106	0.0034
14	rs2275595	104638926	0.85	0.254661707966279	0.78	0.653412240020304	1.48959222411196	1.25226070229074	0.003	0.0037	0.023	0.1487	0.0135	0.1516	0.1773	0.0161	0.0016	0.0192	0.0108	0.0188	0.0048	0.0128	0.0187	0.0996	0.1333	0.0048	0.0035	0.0204	0.0362	0.0165	0.0179	0.0225	0.011	0.0036
14	rs2275593	104640011	0.85	0.254661707966279	0.78	0.653412240020304	1.74211566454656	1.32431300590834	0.003	0.0038	0.0229	0.1477	0.0138	0.1508	0.1767	0.0162	0.0017	0.0194	0.0109	0.0191	0.005	0.013	0.0188	0.0995	0.1332	0.0049	0.0037	0.0204	0.0362	0.0165	0.018	0.0225	0.0113	0.0039
14	rs2497298	104640822	0.85	0.254661707966279	0.78	0.653412240020304	2.16156166097589	1.55019667219123	0.0033	0.0039	0.0228	0.1454	0.0151	0.1497	0.1751	0.0164	0.0019	0.0194	0.0112	0.0193	0.0052	0.0135	0.0189	0.099	0.1332	0.0053	0.004	0.0204	0.0363	0.0164	0.0184	0.0226	0.012	0.0042
14	rs871266	104647311	0.84	0.289034762536342	0.78	0.653412240020304	3.4706681126148	2.43082367978959	0.0038	0.0046	0.0224	0.1402	0.0155	0.1493	0.1785	0.018	0.0023	0.0172	0.0123	0.0187	0.0063	0.0158	0.0172	0.0963	0.133	0.0069	0.0051	0.0205	0.0358	0.0155	0.0183	0.0227	0.0129	0.0043
14	rs946996	104650494	0.84	0.289034762536342	0.79	0.597486775499064	3.95239716711767	2.52461237881458	0.0038	0.0048	0.0222	0.14	0.0153	0.1494	0.1786	0.0185	0.0024	0.0168	0.0123	0.0188	0.0063	0.0159	0.017	0.0965	0.1327	0.0071	0.0053	0.0202	0.0359	0.0154	0.0182	0.0227	0.0128	0.0046
14	rs73360268	104654488	0.84	0.289034762536342	0.79	0.597486775499064	4.05178886766141	2.44682386068064	0.0039	0.0048	0.0221	0.1399	0.0153	0.1494	0.179	0.0185	0.0024	0.0166	0.0123	0.0187	0.0064	0.0158	0.0168	0.0967	0.1327	0.0072	0.0054	0.0202	0.0357	0.0154	0.018	0.0226	0.0128	0.0046
14	rs79678632	104655458	0.84	0.289034762536342	0.82	0.448736318624531	4.04466806163991	2.45841814362112	0.0039	0.0048	0.0221	0.1399	0.0153	0.1494	0.1791	0.0186	0.0024	0.0166	0.0123	0.0187	0.0064	0.0158	0.0168	0.0968	0.1327	0.0072	0.0055	0.0201	0.0357	0.0154	0.018	0.0226	0.0128	0.0046
14	rs77643529	104658345	0.84	0.289034762536342	0.82	0.448736318624531	4.13955784837449	2.29909420313464	0.0039	0.0048	0.0219	0.1399	0.015	0.1494	0.1794	0.0186	0.0025	0.0164	0.0124	0.0187	0.0064	0.0157	0.0166	0.097	0.1328	0.0073	0.0055	0.0201	0.0356	0.0154	0.018	0.0225	0.0129	0.0047
14	rs61996625	104659091	0.84	0.289034762536342	0.81	0.49521423796015	4.23487537727007	2.33875495935455	0.0039	0.0048	0.0218	0.14	0.0149	0.1494	0.1795	0.0186	0.0025	0.0164	0.0124	0.0187	0.0064	0.0157	0.0166	0.0971	0.1329	0.0073	0.0056	0.0201	0.0356	0.0154	0.018	0.0225	0.0129	0.0047
14	rs72717005	104659977	0.84	0.289034762536342	0.81	0.49521423796015	4.16574884851655	2.36566978429976	0.0039	0.0048	0.0218	0.1399	0.0149	0.1493	0.1795	0.0187	0.0025	0.0163	0.0125	0.0187	0.0064	0.0157	0.0166	0.0971	0.1329	0.0073	0.0056	0.0201	0.0355	0.0154	0.0179	0.0225	0.013	0.0047
14	rs74090275	104663754	0.83	0.326509998324372	0.81	0.49521423796015	4.38783114907944	2.56898104719507	0.0039	0.0048	0.0217	0.1398	0.015	0.1487	0.1797	0.019	0.0026	0.0161	0.0126	0.0186	0.0065	0.0157	0.0166	0.0973	0.1331	0.0074	0.0057	0.02	0.0354	0.0157	0.0177	0.0224	0.0131	0.0047
14	rs10146391	104666652	0.83	0.326509998324372	0.81	0.49521423796015	4.42505844439997	2.66300526860755	0.004	0.0048	0.0218	0.1397	0.015	0.1488	0.1798	0.0191	0.0027	0.016	0.0126	0.0188	0.0065	0.0157	0.0167	0.0972	0.1331	0.0074	0.0057	0.0199	0.0351	0.0157	0.0175	0.0224	0.0131	0.0047
14	rs74090298	104668187	0.83	0.326509998324372	0.81	0.49521423796015	4.44650701423163	2.68196852804039	0.004	0.0049	0.0219	0.1397	0.015	0.1488	0.1797	0.0191	0.0027	0.016	0.0127	0.0188	0.0065	0.0158	0.0167	0.0971	0.133	0.0074	0.0057	0.02	0.035	0.0157	0.0174	0.0225	0.0132	0.0047
14	rs77602211	104668590	0.83	0.326509998324372	0.81	0.49521423796015	4.39160623470908	2.58619838608877	0.004	0.0049	0.0219	0.1396	0.015	0.1488	0.1797	0.0191	0.0027	0.016	0.0127	0.0188	0.0066	0.0158	0.0167	0.0971	0.133	0.0074	0.0057	0.0199	0.035	0.0157	0.0174	0.0225	0.0132	0.0048
14	rs75503781	104673265	0.83	0.326509998324372	0.81	0.49521423796015	4.54510944052982	2.81438738506195	0.004	0.0049	0.0221	0.1396	0.0151	0.1487	0.1797	0.0191	0.0027	0.016	0.0129	0.0187	0.0066	0.0158	0.0167	0.0972	0.1328	0.0074	0.0057	0.0199	0.035	0.0157	0.0174	0.0225	0.0132	0.0048
14	rs79088218	104673472	0.83	0.326509998324372	0.81	0.49521423796015	4.54285286385468	2.81719268203026	0.004	0.0049	0.0221	0.1396	0.0151	0.1487	0.1797	0.0191	0.0027	0.016	0.0129	0.0187	0.0066	0.0158	0.0167	0.0972	0.1329	0.0074	0.0057	0.0199	0.035	0.0157	0.0174	0.0225	0.0132	0.0048
14	rs73362234	104676008	0.83	0.326509998324372	0.81	0.49521423796015	4.49581084567009	2.70169179998063	0.004	0.0048	0.0221	0.1396	0.0151	0.1489	0.1799	0.019	0.0027	0.016	0.0128	0.0187	0.0066	0.0158	0.0167	0.0971	0.1331	0.0074	0.0057	0.0199	0.0348	0.0157	0.0173	0.0224	0.0132	0.0048
14	rs12892279	104679199	0.83	0.326509998324372	0.81	0.49521423796015	4.60302919425037	2.64201515818312	0.004	0.0047	0.022	0.1396	0.015	0.1491	0.1802	0.019	0.0027	0.016	0.0127	0.0186	0.0066	0.0158	0.0167	0.0969	0.1335	0.0074	0.0057	0.02	0.0346	0.0156	0.0173	0.0223	0.0131	0.0048
14	rs35027920	104679387	0.83	0.326509998324372	0.81	0.49521423796015	4.58379657941326	2.64220082686832	0.004	0.0047	0.022	0.1396	0.015	0.1491	0.1802	0.019	0.0027	0.016	0.0127	0.0186	0.0066	0.0158	0.0167	0.0969	0.1335	0.0074	0.0057	0.02	0.0346	0.0156	0.0173	0.0223	0.0131	0.0048
14	rs11622892	104685838	0.83	0.326509998324372	0.81	0.49521423796015	4.105436147702	2.29872906299578	0.004	0.0047	0.022	0.1395	0.015	0.149	0.1802	0.019	0.0028	0.0158	0.0127	0.0187	0.0066	0.0159	0.0167	0.097	0.1334	0.0075	0.0057	0.0196	0.0345	0.0157	0.0173	0.0224	0.0131	0.0048
14	rs34687899	104686639	0.83	0.326509998324372	0.81	0.49521423796015	3.96056424422473	2.34369562502878	0.004	0.0047	0.022	0.1394	0.015	0.1488	0.1802	0.019	0.0029	0.0157	0.0127	0.0189	0.0066	0.016	0.0168	0.0971	0.1333	0.0075	0.0057	0.0195	0.0345	0.0157	0.0173	0.0225	0.0131	0.0048
14	rs35034661	104686803	0.83	0.326509998324372	0.81	0.49521423796015	3.96165352316908	2.39555849613269	0.004	0.0047	0.022	0.1393	0.015	0.1487	0.1802	0.019	0.0029	0.0156	0.0127	0.0189	0.0066	0.016	0.0168	0.0971	0.1333	0.0075	0.0057	0.0195	0.0345	0.0157	0.0173	0.0226	0.0132	0.0048
14	rs117763903	104687093	0.84	0.289034762536342	0.81	0.49521423796015	3.72702607725542	2.36896809878692	0.004	0.0046	0.022	0.1394	0.015	0.1487	0.1801	0.019	0.0029	0.0156	0.0127	0.0188	0.0066	0.016	0.0168	0.097	0.1333	0.0075	0.0057	0.0195	0.0345	0.0157	0.0172	0.0226	0.0132	0.0048
14	rs77505595	104690155	0.84	0.289034762536342	0.81	0.49521423796015	2.97771723176711	2.23494339840564	0.004	0.0046	0.0216	0.1405	0.0148	0.1477	0.1801	0.0187	0.0031	0.0154	0.013	0.0183	0.0065	0.0163	0.017	0.0967	0.1339	0.0072	0.0056	0.0197	0.0347	0.0158	0.0169	0.0226	0.0137	0.0048
14	rs74087237	104690555	0.84	0.289034762536342	0.81	0.49521423796015	2.96979612703924	2.31571577976988	0.004	0.0046	0.0216	0.1407	0.0148	0.1475	0.18	0.0187	0.0031	0.0154	0.013	0.0182	0.0064	0.0163	0.0171	0.0966	0.134	0.0071	0.0056	0.0197	0.0347	0.0159	0.0169	0.0226	0.0138	0.0048
14	rs10083398	104691114	0.84	0.289034762536342	0.81	0.49521423796015	2.862166075863	2.38106677354924	0.004	0.0046	0.0215	0.141	0.0148	0.1473	0.1799	0.0187	0.0031	0.0154	0.013	0.0182	0.0064	0.0164	0.0172	0.0966	0.1341	0.0071	0.0056	0.0197	0.0347	0.0159	0.0168	0.0225	0.0138	0.0048
14	rs7144831	104693120	0.85	0.254661707966279	0.82	0.448736318624531	2.83795370622981	2.43137519724676	0.0041	0.0046	0.0214	0.1418	0.0149	0.1462	0.1793	0.0188	0.0033	0.0154	0.013	0.0183	0.0064	0.0165	0.0177	0.0963	0.1342	0.0069	0.0056	0.0198	0.0348	0.0159	0.0166	0.0228	0.014	0.0048
14	rs79801821	104694548	0.85	0.254661707966279	0.81	0.49521423796015	2.81899921920838	2.35321463313124	0.004	0.0046	0.0214	0.1417	0.0148	0.1462	0.1793	0.0188	0.0033	0.0154	0.013	0.0183	0.0064	0.0164	0.0177	0.0965	0.1343	0.0069	0.0056	0.0198	0.0348	0.0159	0.0166	0.0228	0.0139	0.0048
14	rs11850370	104694777	0.85	0.254661707966279	0.81	0.49521423796015	2.82531317540491	2.33802311943633	0.004	0.0046	0.0214	0.1417	0.0148	0.1462	0.1794	0.0188	0.0033	0.0154	0.013	0.0183	0.0064	0.0164	0.0177	0.0965	0.1343	0.0069	0.0056	0.0198	0.0348	0.0159	0.0166	0.0228	0.0139	0.0048
14	rs4906424	104703334	0.86	0.223270892544248	0.81	0.49521423796015	0.931463719770505	1.66867054573317	0.004	0.0048	0.0207	0.1447	0.0132	0.144	0.1745	0.0188	0.0036	0.0147	0.0126	0.0195	0.0054	0.0164	0.0214	0.0946	0.1395	0.0046	0.0043	0.0209	0.0372	0.0159	0.0166	0.0226	0.0147	0.0039
14	rs4243743	104703992	0.87	0.194736090082605	0.81	0.49521423796015	0.894353597402827	1.60353537652921	0.004	0.0048	0.0202	0.1456	0.0129	0.1449	0.1747	0.0183	0.0036	0.0146	0.0125	0.0197	0.0052	0.0163	0.0216	0.0941	0.1412	0.0041	0.004	0.0209	0.0372	0.0159	0.0166	0.0218	0.0144	0.0037
14	rs10139536	104704872	0.87	0.194736090082605	0.81	0.49521423796015	0.923476338095004	1.60422991044637	0.004	0.0048	0.0202	0.1456	0.0129	0.1449	0.1748	0.0183	0.0036	0.0146	0.0125	0.0197	0.0053	0.0163	0.0216	0.0938	0.1412	0.0041	0.0041	0.0209	0.0372	0.0159	0.0166	0.0218	0.0144	0.0038
14	rs117254832	104709564	0.87	0.194736090082605	0.81	0.49521423796015	0.874696447906909	1.57908270805442	0.004	0.0049	0.0202	0.1457	0.0129	0.145	0.1747	0.0183	0.0037	0.0146	0.0125	0.0198	0.0053	0.0162	0.0216	0.094	0.1412	0.0041	0.004	0.0209	0.0372	0.0159	0.0166	0.0219	0.0144	0.0037
14	rs117634561	104714961	0.87	0.194736090082605	0.81	0.49521423796015	0.937974522636125	1.60805067051731	0.004	0.0049	0.0202	0.1454	0.0129	0.1449	0.1746	0.0183	0.0036	0.0145	0.0129	0.0199	0.0052	0.0162	0.0218	0.094	0.1407	0.0042	0.004	0.0209	0.0371	0.0159	0.0166	0.022	0.0143	0.0037
14	rs117687605	104715330	0.87	0.194736090082605	0.81	0.49521423796015	0.935969191897188	1.61117778155251	0.004	0.0049	0.0202	0.1454	0.0129	0.1449	0.1745	0.0183	0.0036	0.0145	0.0129	0.0199	0.0052	0.0162	0.0218	0.094	0.1407	0.0042	0.004	0.0209	0.0371	0.0159	0.0166	0.022	0.0143	0.0037
14	rs117467353	104715864	0.87	0.194736090082605	0.81	0.49521423796015	0.931797148469076	1.61743478781932	0.004	0.0049	0.0202	0.1454	0.0129	0.145	0.1746	0.0183	0.0036	0.0145	0.0129	0.0199	0.0052	0.0162	0.0218	0.094	0.1407	0.0042	0.004	0.0209	0.0371	0.0159	0.0166	0.022	0.0143	0.0037
14	rs117758344	104719589	0.87	0.194736090082605	0.8	0.544775224122235	0.908824899511909	1.62473930075189	0.004	0.0049	0.0202	0.1454	0.0129	0.145	0.1745	0.0183	0.0036	0.0145	0.0129	0.02	0.0052	0.0162	0.0218	0.0941	0.1407	0.0042	0.0039	0.0209	0.0371	0.0159	0.0166	0.0221	0.0143	0.0037
14	rs10135432	104733325	0.87	0.194736090082605	0.81	0.49521423796015	0.847519519811074	1.62004296610293	0.004	0.005	0.0203	0.1458	0.0128	0.1451	0.1746	0.0183	0.0036	0.0144	0.0128	0.02	0.0051	0.0161	0.0218	0.0945	0.1404	0.0042	0.0037	0.021	0.0372	0.0159	0.0166	0.0221	0.0142	0.0036
14	rs61997092	104734031	0.87	0.194736090082605	0.8	0.544775224122235	0.821182887300468	1.62630520568106	0.004	0.005	0.0202	0.1458	0.0128	0.145	0.1746	0.0183	0.0036	0.0144	0.0128	0.02	0.0051	0.016	0.0218	0.0945	0.1404	0.0042	0.0037	0.0211	0.0372	0.0159	0.0167	0.022	0.0143	0.0036
14	rs11624597	104734856	0.87	0.194736090082605	0.81	0.49521423796015	0.811329825867586	1.61465343860117	0.004	0.005	0.0202	0.1458	0.0128	0.145	0.1746	0.0183	0.0036	0.0144	0.0128	0.02	0.0051	0.016	0.0218	0.0946	0.1404	0.0042	0.0037	0.0211	0.0371	0.0159	0.0167	0.022	0.0143	0.0036
14	rs72702129	104735259	0.87	0.194736090082605	0.81	0.49521423796015	0.804502325012363	1.60614011638866	0.004	0.005	0.0202	0.1458	0.0128	0.145	0.1746	0.0183	0.0036	0.0144	0.0128	0.02	0.0051	0.016	0.0218	0.0946	0.1404	0.0042	0.0037	0.0211	0.0371	0.0159	0.0167	0.0219	0.0143	0.0036
14	rs4900611	104738386	0.87	0.194736090082605	0.81	0.49521423796015	0.76743675002535	1.58705380876731	0.0041	0.005	0.0203	0.1458	0.0128	0.1449	0.1746	0.0183	0.0037	0.0145	0.0129	0.0201	0.0051	0.0159	0.0218	0.0948	0.1404	0.0042	0.0037	0.021	0.0369	0.0159	0.0167	0.0219	0.0143	0.0037
14	rs10131020	104744191	0.88	0.168925028033099	0.81	0.49521423796015	0.672855233632545	1.54363543376048	0.0041	0.005	0.0202	0.1458	0.0126	0.1455	0.1749	0.0184	0.0038	0.0148	0.0129	0.0201	0.0052	0.0156	0.0217	0.0948	0.1402	0.0043	0.0038	0.021	0.0362	0.0157	0.0166	0.0217	0.0142	0.0038
14	rs7144780	104744267	0.88	0.168925028033099	0.81	0.49521423796015	0.681495810394929	1.56194864608497	0.0042	0.005	0.0202	0.1458	0.0126	0.1455	0.1749	0.0184	0.0038	0.0148	0.0129	0.0201	0.0052	0.0156	0.0217	0.0948	0.1402	0.0043	0.0038	0.021	0.0362	0.0157	0.0166	0.0217	0.0142	0.0038
14	rs11624098	104746900	0.88	0.168925028033099	0.81	0.49521423796015	0.622830550849558	1.57735068124441	0.0042	0.005	0.0205	0.1451	0.0126	0.1451	0.1755	0.0186	0.0038	0.0149	0.0128	0.0202	0.0051	0.0156	0.0219	0.0946	0.1403	0.0042	0.0038	0.021	0.0359	0.0157	0.0168	0.0218	0.0143	0.0037
14	rs34526701	104752810	0.89	0.145699762692903	0.81	0.49521423796015	1.08224032825833	1.77096452676927	0.0041	0.0049	0.0206	0.1461	0.0125	0.145	0.1777	0.0192	0.0037	0.015	0.0123	0.0199	0.0042	0.0156	0.0231	0.0933	0.1397	0.0033	0.0033	0.0213	0.0365	0.0158	0.0178	0.0211	0.0144	0.0026
14	rs35667106	104753324	0.89	0.145699762692903	0.81	0.49521423796015	1.11621103257384	1.85477573816623	0.0042	0.0049	0.0206	0.1463	0.0125	0.1449	0.1779	0.0192	0.0038	0.0151	0.0122	0.0198	0.0042	0.0156	0.023	0.0932	0.1397	0.0032	0.0033	0.0213	0.0366	0.0159	0.0178	0.0211	0.0144	0.0026
14	rs58528480	104756318	0.9	0.124917206299546	0.81	0.49521423796015	1.01617351732786	1.79460128349514	0.004	0.0049	0.0202	0.1485	0.0125	0.1464	0.1776	0.0192	0.0035	0.0151	0.0119	0.019	0.0042	0.0155	0.0224	0.0944	0.1392	0.003	0.0031	0.021	0.0361	0.0161	0.0179	0.0206	0.0144	0.0023
14	rs77517547	104759919	0.9	0.124917206299546	0.81	0.49521423796015	0.811880245061691	1.65644968243683	0.0038	0.0051	0.0195	0.1522	0.0124	0.147	0.1771	0.019	0.0032	0.0159	0.0113	0.0174	0.0044	0.0144	0.0221	0.0969	0.1399	0.0027	0.0027	0.0204	0.0355	0.0164	0.0178	0.02	0.0143	0.002
14	rs35810118	104760458	0.9	0.124917206299546	0.81	0.49521423796015	0.819918843938897	1.58358735150083	0.0037	0.0052	0.0195	0.1528	0.0123	0.1469	0.1769	0.019	0.0032	0.0159	0.0112	0.0172	0.0044	0.0143	0.022	0.0973	0.14	0.0026	0.0027	0.0203	0.0354	0.0165	0.0178	0.02	0.0143	0.0019
14	rs4544176	104761778	0.9	0.124917206299546	0.81	0.49521423796015	0.941655588135679	1.59711312790585	0.0036	0.0054	0.0194	0.1544	0.0122	0.1468	0.1764	0.019	0.0031	0.0159	0.0111	0.0167	0.0044	0.0141	0.0218	0.0981	0.1403	0.0025	0.0026	0.0202	0.0352	0.0166	0.0178	0.0199	0.0143	0.0018
14	rs55763611	104762273	0.9	0.124917206299546	0.8	0.544775224122235	0.953576116904457	1.60666114209584	0.0036	0.0054	0.0194	0.1547	0.0121	0.1466	0.1762	0.019	0.003	0.0159	0.0111	0.0167	0.0044	0.0141	0.0218	0.0982	0.1406	0.0024	0.0025	0.0202	0.0352	0.0166	0.0178	0.0198	0.0143	0.0018
14	rs78246599	104763628	0.9	0.124917206299546	0.8	0.544775224122235	1.0803801205633	1.69472818773046	0.0035	0.0056	0.0194	0.1557	0.012	0.1463	0.1756	0.019	0.003	0.0158	0.0111	0.0165	0.0043	0.014	0.022	0.0985	0.1413	0.0023	0.0024	0.0201	0.0352	0.0166	0.0179	0.0195	0.0144	0.0018
14	rs112810895	104764157	0.91	0.106429816649543	0.8	0.544775224122235	1.01090935194313	1.69525345647848	0.0034	0.0056	0.0196	0.1564	0.012	0.1461	0.1753	0.019	0.0029	0.0158	0.0111	0.0164	0.0043	0.0138	0.0218	0.0988	0.1415	0.0023	0.0024	0.0199	0.0349	0.0164	0.0179	0.0194	0.0144	0.0018
14	rs61997099	104766616	0.91	0.106429816649543	0.8	0.544775224122235	1.09921798667668	1.90756816017116	0.0033	0.0056	0.0201	0.1582	0.012	0.1459	0.1747	0.0189	0.0029	0.016	0.0112	0.016	0.0044	0.0135	0.0214	0.0995	0.1421	0.0022	0.0024	0.0196	0.0344	0.0164	0.0178	0.0192	0.0145	0.0018
14	rs73366152	104768034	0.91	0.106429816649543	0.8	0.544775224122235	1.13177347266323	2.00945541324961	0.0033	0.0055	0.0202	0.1587	0.012	0.1454	0.1746	0.0189	0.0028	0.016	0.0112	0.0158	0.0044	0.0135	0.0213	0.0994	0.1421	0.0023	0.0025	0.0196	0.0342	0.0165	0.0178	0.0192	0.0146	0.0018
14	rs76313746	104772927	0.91	0.106429816649543	0.8	0.544775224122235	1.28885147938732	2.26753674853294	0.0033	0.0055	0.0205	0.1592	0.0121	0.1446	0.1743	0.0189	0.0029	0.016	0.0111	0.0157	0.0046	0.0134	0.0211	0.0995	0.1427	0.0023	0.0025	0.0197	0.034	0.0167	0.0179	0.0193	0.0145	0.0018
14	rs8020557	104773398	0.91	0.106429816649543	0.8	0.544775224122235	1.28951564410902	2.27318749003854	0.0033	0.0055	0.0203	0.1592	0.0121	0.1446	0.1746	0.0189	0.0029	0.016	0.0111	0.0157	0.0046	0.0134	0.0211	0.0995	0.1426	0.0023	0.0025	0.0197	0.034	0.0167	0.0179	0.0193	0.0145	0.0017
14	rs118031558	104776471	0.91	0.106429816649543	0.8	0.544775224122235	1.20150947216151	2.19569382018408	0.0033	0.0055	0.0203	0.1593	0.0121	0.1447	0.1748	0.0188	0.0028	0.0159	0.0112	0.0156	0.0046	0.0134	0.0211	0.0996	0.1429	0.0022	0.0025	0.0197	0.0337	0.0168	0.0179	0.0192	0.0145	0.0018
14	rs78340571	104783227	0.91	0.106429816649543	0.8	0.544775224122235	1.15969011562235	2.32887753440464	0.0033	0.0055	0.0203	0.1594	0.0121	0.1448	0.1751	0.0188	0.0026	0.0157	0.011	0.0154	0.0046	0.0134	0.0209	0.0996	0.1435	0.0021	0.0024	0.0196	0.0337	0.0168	0.018	0.0192	0.0146	0.0018
14	rs4073459	104794316	0.91	0.106429816649543	0.8	0.544775224122235	1.13755225385864	2.4713084499721	0.0033	0.0055	0.0202	0.1596	0.0121	0.1443	0.1758	0.0188	0.0023	0.0157	0.0111	0.015	0.0046	0.0134	0.0208	0.0994	0.144	0.002	0.0024	0.0196	0.0337	0.0167	0.018	0.0191	0.0146	0.0019
14	rs8012519	104794811	0.91	0.106429816649543	0.8	0.544775224122235	1.11450706941598	2.49434702198362	0.0033	0.0055	0.0202	0.1596	0.0121	0.1441	0.1756	0.0188	0.0023	0.0157	0.0111	0.015	0.0046	0.0134	0.0208	0.0998	0.144	0.002	0.0024	0.0196	0.0337	0.0167	0.018	0.0191	0.0146	0.0019
14	rs117033424	104799865	0.91	0.106429816649543	0.8	0.544775224122235	1.03655714778225	2.43633954005679	0.0034	0.0055	0.0203	0.1596	0.0121	0.1439	0.1757	0.0187	0.0023	0.0157	0.0111	0.0149	0.0047	0.0134	0.0208	0.0997	0.1441	0.002	0.0024	0.0197	0.0336	0.0166	0.018	0.0191	0.0146	0.0019
14	rs4243747	104805672	0.91	0.106429816649543	0.8	0.544775224122235	1.06880492352111	2.38785268749633	0.0035	0.0052	0.0204	0.1598	0.012	0.1431	0.1761	0.0186	0.0021	0.0157	0.0112	0.0146	0.0048	0.0135	0.0206	0.0997	0.1446	0.0021	0.0024	0.02	0.0331	0.0166	0.0181	0.0193	0.0148	0.002
14	rs4073804	104808801	0.91	0.106429816649543	0.8	0.544775224122235	1.02760283657446	2.10320367139804	0.0036	0.0052	0.0204	0.1599	0.0118	0.143	0.1772	0.0184	0.0021	0.0156	0.0111	0.0144	0.0049	0.0134	0.0205	0.0995	0.145	0.0021	0.0024	0.0201	0.033	0.0164	0.0181	0.0192	0.0147	0.0021
14	rs111346259	104811016	0.91	0.106429816649543	0.8	0.544775224122235	0.971064070776891	2.11837153920128	0.0036	0.0052	0.0203	0.1602	0.0117	0.1428	0.1778	0.0182	0.002	0.0156	0.0111	0.0143	0.0048	0.0135	0.0202	0.0997	0.1453	0.002	0.0023	0.02	0.033	0.0165	0.0181	0.019	0.0146	0.0021
14	rs12100836	104817192	0.92	0.0900864543555373	0.8	0.544775224122235	0.987828470556526	2.11024410396136	0.0035	0.0052	0.0203	0.1603	0.0116	0.1425	0.1785	0.018	0.002	0.0155	0.011	0.0143	0.0048	0.0135	0.0201	0.0997	0.1457	0.002	0.0023	0.02	0.033	0.0167	0.0182	0.0187	0.0145	0.0021
14	rs57898178	104817201	0.92	0.0900864543555373	0.8	0.544775224122235	0.987657682348475	2.10916075795967	0.0035	0.0052	0.0203	0.1603	0.0116	0.1425	0.1785	0.018	0.002	0.0155	0.011	0.0143	0.0048	0.0135	0.0201	0.0997	0.1457	0.002	0.0023	0.02	0.033	0.0167	0.0182	0.0187	0.0145	0.0021
14	rs111243858	104820457	0.92	0.0900864543555373	0.8	0.544775224122235	0.932464154734219	1.95055751226149	0.0035	0.0051	0.0203	0.1603	0.0116	0.1424	0.1785	0.018	0.002	0.0155	0.011	0.0143	0.0048	0.0135	0.02	0.0998	0.1459	0.002	0.0023	0.02	0.033	0.0167	0.0181	0.0187	0.0145	0.0021
14	rs74088576	104834420	0.92	0.0900864543555373	0.8	0.544775224122235	0.857638012966873	1.98561676074711	0.0035	0.0051	0.0203	0.1602	0.0115	0.142	0.1787	0.0179	0.002	0.0155	0.011	0.0142	0.0047	0.0135	0.0199	0.1003	0.146	0.0019	0.0023	0.02	0.033	0.0167	0.0181	0.0188	0.0144	0.0021
14	rs58946503	104836058	0.92	0.0900864543555373	0.8	0.544775224122235	1.01065074574335	2.01178758111443	0.0035	0.0051	0.0206	0.1606	0.0115	0.1419	0.1786	0.0179	0.0019	0.0154	0.011	0.0142	0.0047	0.0135	0.0199	0.1004	0.146	0.0017	0.0022	0.02	0.033	0.0167	0.0181	0.0188	0.0146	0.002
14	rs4074324	104839816	0.92	0.0900864543555373	0.8	0.544775224122235	0.856269840893648	1.6910519860966	0.0035	0.0051	0.0206	0.1611	0.0115	0.1415	0.1791	0.0178	0.0019	0.0154	0.011	0.0141	0.0046	0.0134	0.0198	0.1004	0.1462	0.0017	0.0022	0.02	0.033	0.0167	0.018	0.0185	0.0145	0.002
14	rs11627544	104842793	0.95	0.0523777185899542	0.8	0.544775224122235	0.593651845513822	1.06903447910374	0.0036	0.0051	0.0203	0.1657	0.0109	0.1402	0.1826	0.0166	0.0019	0.0144	0.01	0.0141	0.0045	0.0133	0.0189	0.101	0.147	0.0019	0.0024	0.0198	0.0324	0.0164	0.0173	0.0173	0.0138	0.0022
14	rs10149608	104843010	0.95	0.0523777185899542	0.8	0.544775224122235	0.624089438751107	0.963112158368874	0.0036	0.0051	0.0202	0.1661	0.0108	0.1405	0.1831	0.0165	0.0019	0.0142	0.0099	0.0141	0.0047	0.0132	0.0188	0.1007	0.1478	0.0019	0.0024	0.0196	0.0322	0.0164	0.0172	0.0171	0.0136	0.0022
14	rs116975471	104843658	0.96	0.0430660126656495	0.8	0.544775224122235	0.458228261293092	0.77661718900165	0.0035	0.0048	0.0203	0.1671	0.0105	0.1416	0.184	0.0161	0.0019	0.014	0.0094	0.0139	0.0045	0.0129	0.0183	0.1011	0.1491	0.0019	0.0024	0.0192	0.0318	0.0163	0.0167	0.0168	0.0132	0.0021
14	rs78007131	104844919	0.97	0.0351293717890758	0.8	0.544775224122235	0.29455647053727	0.601388721743427	0.0033	0.0043	0.0204	0.169	0.0099	0.1437	0.1857	0.0153	0.0019	0.0135	0.0085	0.0135	0.0042	0.0124	0.0173	0.1019	0.1516	0.002	0.0024	0.0186	0.0313	0.0162	0.016	0.0161	0.0124	0.002
14	rs12885987	104845885	0.97	0.0351293717890758	0.8	0.544775224122235	0.258449808877884	0.488736220345517	0.0031	0.0041	0.0204	0.1703	0.0095	0.1452	0.1868	0.0148	0.0019	0.0131	0.0079	0.0132	0.0042	0.0121	0.0166	0.1024	0.1534	0.0021	0.0024	0.0181	0.0308	0.0162	0.0154	0.0156	0.0119	0.0019
14	rs12589990	104851006	0.96	0.0430660126656495	0.81	0.49521423796015	0.396989276655282	0.193033348384492	0.0022	0.003	0.022	0.176	0.0067	0.1509	0.1909	0.0116	0.0019	0.0108	0.0061	0.0124	0.0041	0.0102	0.0139	0.1044	0.1612	0.0026	0.0023	0.0152	0.0287	0.0171	0.0134	0.0151	0.0096	0.0016
14	rs6576035	104861468	0.95	0.0523777185899542	0.81	0.49521423796015	0.334527000965353	0.148926348600194	0.0021	0.0028	0.022	0.1764	0.0065	0.1516	0.192	0.0113	0.0019	0.0106	0.006	0.0124	0.0041	0.01	0.0137	0.1043	0.1617	0.0027	0.0023	0.0148	0.0285	0.0171	0.0133	0.015	0.0094	0.0016
14	rs57421664	104863581	0.95	0.0523777185899542	0.81	0.49521423796015	0.312886234296139	0.113591350677242	0.0021	0.0028	0.0221	0.1763	0.0064	0.1517	0.192	0.0113	0.0019	0.0106	0.006	0.0123	0.0041	0.01	0.0137	0.1044	0.1618	0.0027	0.0023	0.0148	0.0285	0.0171	0.0134	0.015	0.0094	0.0016
14	rs80083325	104863663	0.95	0.0523777185899542	0.81	0.49521423796015	0.315631132021876	0.116247754989943	0.0021	0.0028	0.0221	0.1763	0.0064	0.1517	0.192	0.0113	0.0019	0.0106	0.006	0.0123	0.0041	0.01	0.0137	0.1044	0.1618	0.0027	0.0023	0.0148	0.0285	0.0171	0.0134	0.015	0.0094	0.0016
14	rs8018970	104864787	0.95	0.0523777185899542	0.81	0.49521423796015	0.336748191957411	0.128262199424977	0.0021	0.0028	0.0223	0.1763	0.0064	0.1519	0.1918	0.0112	0.0019	0.0105	0.0059	0.0123	0.0041	0.01	0.0138	0.1041	0.1618	0.0027	0.0023	0.0148	0.0285	0.0172	0.0134	0.015	0.0094	0.0016
14	rs6576037	104870913	0.94	0.0632155594214646	0.81	0.49521423796015	0.362758445294469	0.110620385079525	0.0021	0.0028	0.0221	0.1768	0.0063	0.1524	0.1925	0.0109	0.0018	0.0103	0.0059	0.0121	0.004	0.0098	0.0137	0.1042	0.1619	0.0029	0.0023	0.0145	0.0284	0.0172	0.0131	0.015	0.0095	0.0016
14	rs11621786	104871220	0.94	0.0632155594214646	0.81	0.49521423796015	0.368535182450012	0.106096057113032	0.0021	0.0028	0.0221	0.1769	0.0063	0.1525	0.1926	0.0109	0.0018	0.0103	0.0058	0.0121	0.004	0.0098	0.0134	0.1043	0.1619	0.0029	0.0023	0.0145	0.0284	0.0173	0.0131	0.015	0.0095	0.0015
14	rs4304959	104875537	0.94	0.0632155594214646	0.81	0.49521423796015	0.358683736683743	0.0983959544946458	0.0021	0.0028	0.0219	0.1773	0.0063	0.1527	0.1929	0.0107	0.0018	0.0102	0.0058	0.012	0.004	0.0097	0.0134	0.1043	0.162	0.003	0.0024	0.0144	0.0283	0.0173	0.013	0.015	0.0094	0.0015
14	rs56108743	104888897	0.94	0.0632155594214646	0.81	0.49521423796015	0.364750725791512	0.0894432810971409	0.0021	0.0028	0.022	0.1772	0.0063	0.1526	0.194	0.0105	0.0018	0.0101	0.0058	0.012	0.0039	0.0095	0.0131	0.104	0.1622	0.0032	0.0024	0.0143	0.0283	0.0173	0.0129	0.0152	0.0094	0.0015
14	rs114963477	104889040	0.94	0.0632155594214646	0.81	0.49521423796015	0.361039900687372	0.0856672111235445	0.0021	0.0028	0.022	0.1772	0.0063	0.1528	0.1942	0.0105	0.0018	0.0101	0.0058	0.0121	0.0039	0.0095	0.0131	0.1037	0.1621	0.0032	0.0024	0.0143	0.0283	0.0173	0.0129	0.0153	0.0094	0.0015
14	rs7151317	104891771	0.94	0.0632155594214646	0.81	0.49521423796015	0.378358210247469	0.0743763684707325	0.0021	0.0028	0.022	0.1774	0.0063	0.1528	0.1945	0.0104	0.0017	0.0099	0.0057	0.0121	0.0039	0.0093	0.013	0.1036	0.1622	0.0033	0.0024	0.0142	0.0283	0.0173	0.0128	0.0154	0.0094	0.0015
14	rs77581438	104893968	0.93	0.0757334056000413	0.81	0.49521423796015	0.398510581960624	0.0722966879026286	0.0021	0.0028	0.022	0.178	0.0063	0.1529	0.1946	0.0103	0.0017	0.0098	0.0056	0.0122	0.0039	0.0092	0.0128	0.1036	0.1623	0.0033	0.0025	0.0141	0.0283	0.0172	0.0126	0.0155	0.0094	0.0015
14	rs7148206	104894901	0.93	0.0757334056000413	0.81	0.49521423796015	0.403716263111151	0.0655878312910603	0.0021	0.0028	0.022	0.1782	0.0063	0.1529	0.1947	0.0102	0.0017	0.0098	0.0056	0.0122	0.0039	0.0091	0.0128	0.1036	0.1623	0.0033	0.0025	0.0141	0.0283	0.0172	0.0126	0.0155	0.0094	0.0015
14	rs61997128	104900881	0.93	0.0757334056000413	0.81	0.49521423796015	0.500290423591757	0.0551521596853757	0.0019	0.0027	0.0221	0.1802	0.0061	0.1533	0.1956	0.0095	0.0017	0.009	0.0055	0.0121	0.0038	0.0087	0.0126	0.1045	0.1634	0.0034	0.0026	0.0139	0.0276	0.0168	0.0116	0.0154	0.0091	0.0014
14	rs73352166	104904168	0.93	0.0757334056000413	0.81	0.49521423796015	0.512216015734716	0.0468589406005095	0.0019	0.0027	0.0219	0.1808	0.0061	0.1537	0.1959	0.0093	0.0017	0.0088	0.0054	0.012	0.0038	0.0086	0.0125	0.1048	0.1637	0.0033	0.0026	0.0138	0.0274	0.0167	0.0114	0.0154	0.0089	0.0013
14	rs12433626	104904929	0.93	0.0757334056000413	0.81	0.49521423796015	0.510749810482187	0.0501054942421736	0.0019	0.0027	0.0219	0.181	0.006	0.1537	0.196	0.0092	0.0016	0.0088	0.0054	0.012	0.0038	0.0086	0.0125	0.1049	0.1638	0.0033	0.0026	0.0138	0.0274	0.0167	0.0114	0.0154	0.0089	0.0013
14	rs80112741	104907641	0.93	0.0757334056000413	0.81	0.49521423796015	0.490372258959736	0.0434791527632045	0.0019	0.0027	0.022	0.1818	0.006	0.154	0.196	0.009	0.0016	0.0086	0.0053	0.0121	0.0037	0.0085	0.0124	0.1049	0.1639	0.0032	0.0026	0.0138	0.0272	0.0166	0.0112	0.0155	0.0089	0.0013
14	rs11847587	104910402	0.93	0.0757334056000413	0.81	0.49521423796015	0.457201245412512	0.0345931221457709	0.0018	0.0027	0.0221	0.1819	0.006	0.154	0.1959	0.009	0.0016	0.0086	0.0053	0.0121	0.0037	0.0084	0.0125	0.105	0.1639	0.0031	0.0026	0.0138	0.0272	0.0166	0.0111	0.0155	0.0087	0.0013
14	rs28501378	104913154	0.93	0.0757334056000413	0.81	0.49521423796015	0.452683768258529	0.0361066857100497	0.0019	0.0027	0.0222	0.182	0.006	0.1543	0.1958	0.0091	0.0016	0.0085	0.0053	0.0121	0.0037	0.0084	0.0125	0.1051	0.164	0.0031	0.0026	0.0137	0.0272	0.0166	0.011	0.0154	0.0086	0.0013
14	rs72706056	104913964	0.93	0.0757334056000413	0.81	0.49521423796015	0.448726590831766	0.0350596779307638	0.0019	0.0027	0.0222	0.182	0.006	0.1543	0.1957	0.0091	0.0016	0.0085	0.0053	0.0121	0.0037	0.0084	0.0125	0.1051	0.164	0.0031	0.0026	0.0137	0.0272	0.0166	0.011	0.0154	0.0086	0.0013
14	rs7141547	104914539	0.93	0.0757334056000413	0.81	0.49521423796015	0.444726921756611	0.0363177727283322	0.0019	0.0027	0.0222	0.182	0.006	0.1543	0.1957	0.0092	0.0015	0.0085	0.0053	0.0121	0.0037	0.0084	0.0125	0.1052	0.164	0.0031	0.0026	0.0138	0.0273	0.0166	0.011	0.0154	0.0085	0.0013
14	rs79493001	104916313	0.93	0.0757334056000413	0.82	0.448736318624531	0.445263166371306	0.037596035498479	0.0019	0.0027	0.0222	0.182	0.006	0.1543	0.1957	0.0092	0.0015	0.0084	0.0053	0.0121	0.0037	0.0084	0.0126	0.1052	0.164	0.0031	0.0026	0.0137	0.0273	0.0167	0.011	0.0154	0.0085	0.0013
14	rs61751886	104917216	0.93	0.0757334056000413	0.82	0.448736318624531	0.445322768741067	0.0389488455233696	0.0018	0.0027	0.0222	0.182	0.006	0.1543	0.1957	0.0092	0.0015	0.0084	0.0053	0.0121	0.0036	0.0084	0.0126	0.1053	0.164	0.0031	0.0026	0.0137	0.0273	0.0167	0.011	0.0154	0.0085	0.0013
14	rs117276210	104929403	0.93	0.0757334056000413	0.83	0.405269641990714	0.430896473980075	0.034644820351873	0.0018	0.0027	0.0222	0.1819	0.0059	0.1543	0.1958	0.0091	0.0015	0.0083	0.0053	0.0121	0.0036	0.0084	0.0129	0.1054	0.1642	0.003	0.0026	0.0136	0.0274	0.0168	0.0108	0.0154	0.0084	0.0013
14	rs28632777	104936245	0.93	0.0757334056000413	0.83	0.405269641990714	0.414574368964859	0.0331599704354993	0.0018	0.0026	0.0223	0.1818	0.0059	0.1543	0.1959	0.0091	0.0015	0.0082	0.0053	0.0121	0.0035	0.0083	0.0131	0.1055	0.1643	0.003	0.0026	0.0136	0.0274	0.0169	0.0108	0.0153	0.0084	0.0013
14	rs78413415	104943792	0.93	0.0757334056000413	0.84	0.364737902801441	0.352298122707836	0.035686195080302	0.0017	0.0026	0.0224	0.1815	0.006	0.1541	0.1967	0.0092	0.0014	0.0082	0.0053	0.012	0.0034	0.0083	0.013	0.1056	0.165	0.0025	0.0025	0.0135	0.0274	0.0169	0.0107	0.0155	0.0084	0.0011
14	rs80032152	104943862	0.93	0.0757334056000413	0.84	0.364737902801441	0.350658103419934	0.0353201105655353	0.0017	0.0026	0.0224	0.1815	0.006	0.1541	0.1967	0.0092	0.0014	0.0082	0.0053	0.012	0.0034	0.0083	0.013	0.1056	0.165	0.0025	0.0025	0.0135	0.0274	0.0169	0.0107	0.0155	0.0084	0.0011
14	rs57449509	104946469	0.93	0.0757334056000413	0.84	0.364737902801441	0.328368800237713	0.0360013524982591	0.0017	0.0026	0.0225	0.1815	0.006	0.154	0.1969	0.0091	0.0014	0.0081	0.0053	0.012	0.0034	0.0083	0.013	0.1057	0.1652	0.0023	0.0025	0.0135	0.0274	0.0168	0.0107	0.0155	0.0084	0.0012
14	rs11626836	104960490	0.93	0.0757334056000413	0.84	0.364737902801441	0.319746938178483	0.0358436157932095	0.0017	0.0026	0.0225	0.1815	0.006	0.1539	0.197	0.009	0.0014	0.0081	0.0053	0.012	0.0034	0.0083	0.013	0.1058	0.1652	0.0022	0.0025	0.0135	0.0274	0.0168	0.0107	0.0155	0.0084	0.0012
14	rs118052338	104967754	0.93	0.0757334056000413	0.84	0.364737902801441	0.144128639954004	0.100096571140738	0.0013	0.0022	0.0235	0.1804	0.0054	0.1548	0.2	0.0088	0.001	0.0078	0.0051	0.0122	0.003	0.0071	0.0141	0.1076	0.166	0.0013	0.0019	0.013	0.0262	0.0173	0.0102	0.0161	0.0076	9e-04
14	rs7150242	104969887	0.93	0.0757334056000413	0.84	0.364737902801441	0.0968798616220483	0.116075670936253	0.0012	0.0021	0.0238	0.1799	0.0051	0.155	0.2014	0.0087	9e-04	0.0077	0.0051	0.0123	0.0029	0.0066	0.0146	0.1083	0.1662	0.0011	0.0017	0.0128	0.0257	0.0174	0.01	0.0164	0.0072	8e-04
14	rs117737288	104972672	0.93	0.0757334056000413	0.84	0.364737902801441	0.0944002452642063	0.124443626296515	0.0011	0.002	0.0237	0.18	0.0051	0.1552	0.2024	0.0086	8e-04	0.0076	0.005	0.012	0.0029	0.0066	0.0144	0.1084	0.1662	0.0011	0.0016	0.0128	0.0257	0.0174	0.0099	0.0164	0.0071	8e-04
14	rs10146433	104978460	0.93	0.0757334056000413	0.85	0.32706018639722	0.0882702182852886	0.104769529533759	0.0011	0.002	0.0235	0.1802	0.005	0.1554	0.2042	0.0085	8e-04	0.0076	0.0049	0.0116	0.0028	0.0065	0.0142	0.1085	0.1661	0.001	0.0016	0.0127	0.0258	0.0173	0.0097	0.0164	0.0069	8e-04
14	rs118191528	104978856	0.93	0.0757334056000413	0.85	0.32706018639722	0.0878660355746984	0.104108688783079	0.0011	0.002	0.0235	0.1802	0.005	0.1554	0.2042	0.0085	8e-04	0.0076	0.0049	0.0116	0.0028	0.0065	0.0142	0.1085	0.1661	0.001	0.0016	0.0127	0.0258	0.0173	0.0097	0.0164	0.0069	8e-04
14	rs4353434	104978868	0.93	0.0757334056000413	0.86	0.29215087580064	0.0878185620881892	0.103943731717175	0.0011	0.002	0.0235	0.1802	0.005	0.1554	0.2042	0.0085	8e-04	0.0076	0.0049	0.0116	0.0028	0.0065	0.0142	0.1085	0.1661	0.001	0.0016	0.0127	0.0258	0.0173	0.0097	0.0164	0.0069	8e-04
14	rs56166764	104983966	0.92	0.0900864543555373	0.86	0.29215087580064	0.0694041315025097	0.140895232117075	0.0011	0.002	0.0239	0.1803	0.0049	0.1559	0.2042	0.0083	7e-04	0.0076	0.0049	0.0119	0.0026	0.0063	0.0142	0.1085	0.1663	9e-04	0.0013	0.0126	0.0258	0.0174	0.0095	0.0165	0.0066	8e-04
14	rs35064464	104985530	0.92	0.0900864543555373	0.86	0.29215087580064	0.069159652812718	0.155485078419996	0.001	0.002	0.024	0.1804	0.0049	0.156	0.2044	0.0083	7e-04	0.0076	0.0049	0.0119	0.0026	0.0062	0.0143	0.1086	0.1663	9e-04	0.0013	0.0126	0.0257	0.0174	0.0094	0.0165	0.0065	8e-04
14	rs35978178	104988130	0.92	0.0900864543555373	0.86	0.29215087580064	0.0688954356309747	0.150343530873822	0.001	0.0019	0.0242	0.1804	0.0049	0.1559	0.2045	0.0082	7e-04	0.0076	0.0049	0.0121	0.0026	0.0062	0.0144	0.1085	0.1662	9e-04	0.0014	0.0125	0.0256	0.0174	0.0093	0.0166	0.0064	7e-04
14	rs117077599	104991682	0.92	0.0900864543555373	0.87	0.259919603286658	0.0673239672215597	0.155006416924415	9e-04	0.0019	0.0247	0.1805	0.005	0.1563	0.2045	0.0082	6e-04	0.0077	0.005	0.0125	0.0024	0.0061	0.0145	0.1081	0.1664	9e-04	0.0014	0.0123	0.0254	0.0173	0.0091	0.0167	0.0061	6e-04
14	rs7158032	104995838	0.92	0.0900864543555373	0.88	0.230271256315472	0.0531801894335886	0.136026921577268	8e-04	0.0019	0.0256	0.1805	0.0051	0.1556	0.2052	0.0081	5e-04	0.0084	0.0052	0.013	0.0022	0.0061	0.0148	0.1078	0.1662	8e-04	0.0014	0.0119	0.0247	0.0171	0.0088	0.017	0.0057	5e-04
14	rs10138962	104995893	0.92	0.0900864543555373	0.88	0.230271256315472	0.0526857180760252	0.137123690700647	8e-04	0.0019	0.0256	0.1805	0.0051	0.1555	0.2052	0.0081	5e-04	0.0084	0.0052	0.013	0.0022	0.0061	0.0148	0.1079	0.1661	8e-04	0.0014	0.012	0.0248	0.0171	0.0088	0.017	0.0057	5e-04
14	rs8005963	104997159	0.92	0.0900864543555373	0.88	0.230271256315472	0.0507552665097089	0.138866829495454	8e-04	0.0019	0.0257	0.1801	0.0051	0.1555	0.2052	0.0081	5e-04	0.0085	0.0052	0.0131	0.0021	0.0061	0.0149	0.108	0.1664	8e-04	0.0014	0.0119	0.0248	0.0171	0.0088	0.017	0.0058	5e-04
14	rs61998867	104997397	0.92	0.0900864543555373	0.88	0.230271256315472	0.0525838000634388	0.145451359012287	8e-04	0.0019	0.0257	0.1801	0.0051	0.1554	0.2052	0.0081	5e-04	0.0085	0.0052	0.0131	0.0021	0.0061	0.0149	0.1081	0.1663	8e-04	0.0014	0.0119	0.0247	0.0171	0.0088	0.017	0.0058	5e-04
14	rs57024320	104999674	0.92	0.0900864543555373	0.88	0.230271256315472	0.0600040742831463	0.157886255595879	8e-04	0.0018	0.0261	0.1801	0.0052	0.1548	0.2053	0.008	5e-04	0.0085	0.0052	0.0131	0.0021	0.0061	0.0149	0.1086	0.166	8e-04	0.0014	0.0118	0.0247	0.0171	0.0087	0.0171	0.0058	4e-04
14	rs4356402	105001680	0.91	0.106429816649543	0.88	0.230271256315472	0.0920098583727754	0.14638762377519	9e-04	0.0017	0.0278	0.1792	0.0056	0.1516	0.2073	0.0078	5e-04	0.0089	0.0056	0.0136	0.0022	0.0061	0.0159	0.108	0.1647	7e-04	0.0014	0.011	0.0248	0.0172	0.0083	0.0178	0.006	4e-04
14	rs28728425	105002331	0.92	0.0900864543555373	0.88	0.230271256315472	0.110709266035742	0.153382911667187	9e-04	0.0017	0.0284	0.1801	0.0058	0.1497	0.2089	0.0077	5e-04	0.0093	0.0058	0.0141	0.0022	0.006	0.0167	0.1073	0.1645	8e-04	0.0014	0.0102	0.0242	0.0167	0.0079	0.0179	0.0059	5e-04
14	rs4983591	105002781	0.92	0.0900864543555373	0.88	0.230271256315472	0.0915461631093836	0.128351514075649	0.0012	0.0016	0.0287	0.1802	0.006	0.1483	0.2098	0.0077	5e-04	0.0094	0.0058	0.0144	0.0023	0.0061	0.0172	0.1071	0.1646	8e-04	0.0013	0.0099	0.0239	0.0162	0.0077	0.0181	0.0059	5e-04
14	rs7150832	105005057	0.91	0.106429816649543	0.88	0.230271256315472	0.0779877837248247	0.158464482425801	0.0013	0.0016	0.0298	0.18	0.0061	0.1455	0.2098	0.0077	5e-04	0.0098	0.0057	0.015	0.0022	0.0063	0.0178	0.1071	0.1646	8e-04	0.0012	0.0097	0.0234	0.0159	0.0079	0.0188	0.0062	7e-04
14	rs117545408	105006134	0.91	0.106429816649543	0.88	0.230271256315472	0.0792036954697407	0.172166323934022	0.0014	0.0016	0.0301	0.1797	0.0063	0.1456	0.2096	0.0077	5e-04	0.0098	0.0055	0.0153	0.0021	0.0065	0.0182	0.1066	0.1644	7e-04	0.0011	0.0096	0.0234	0.0158	0.0078	0.0187	0.0063	8e-04
14	rs75475710	105010882	0.91	0.106429816649543	0.88	0.230271256315472	0.0801627553448148	0.184629097908098	0.0015	0.0016	0.0302	0.1796	0.0064	0.1456	0.2095	0.0077	5e-04	0.0098	0.0055	0.0153	0.0021	0.0065	0.0183	0.1065	0.1644	7e-04	0.0011	0.0096	0.0234	0.0158	0.0078	0.0187	0.0063	8e-04
14	rs6576049	105011827	0.91	0.106429816649543	0.88	0.230271256315472	0.0821941303501506	0.185341543807636	0.0015	0.0016	0.0302	0.1797	0.0064	0.1455	0.2096	0.0078	5e-04	0.0098	0.0055	0.0154	0.0021	0.0065	0.0183	0.1064	0.1644	7e-04	0.0011	0.0096	0.0234	0.0158	0.0078	0.0187	0.0063	8e-04
14	rs28419025	105016074	0.91	0.106429816649543	0.88	0.230271256315472	0.0886278284904079	0.190971810947648	0.0015	0.0017	0.0303	0.1796	0.0065	0.1451	0.2095	0.0078	5e-04	0.0099	0.0056	0.0153	0.0021	0.0066	0.0183	0.1062	0.1644	7e-04	0.0011	0.0096	0.0235	0.0158	0.0078	0.0187	0.0063	8e-04
14	rs113171952	105017165	0.91	0.106429816649543	0.88	0.230271256315472	0.0915217990948148	0.179567655713298	0.0015	0.0016	0.0303	0.1797	0.0065	0.145	0.2096	0.0078	5e-04	0.0099	0.0056	0.0153	0.0021	0.0066	0.0184	0.1061	0.1644	7e-04	0.0011	0.0096	0.0235	0.0158	0.0078	0.0187	0.0063	8e-04
14	rs4461008	105019987	0.91	0.106429816649543	0.88	0.230271256315472	0.101466099665728	0.178963540689277	0.0016	0.0016	0.0302	0.1799	0.0065	0.1448	0.2098	0.0077	6e-04	0.0099	0.0056	0.0153	0.0021	0.0066	0.0185	0.1057	0.1645	7e-04	0.0012	0.0096	0.0234	0.0159	0.0078	0.0187	0.0062	8e-04
14	rs72712098	105020043	0.91	0.106429816649543	0.87	0.259919603286658	0.101726234724566	0.178762325085799	0.0016	0.0016	0.0302	0.1799	0.0065	0.1448	0.2098	0.0077	6e-04	0.0099	0.0056	0.0153	0.0021	0.0066	0.0185	0.1057	0.1645	7e-04	0.0012	0.0096	0.0234	0.0159	0.0078	0.0187	0.0062	8e-04
14	rs4247039	105024514	0.91	0.106429816649543	0.87	0.259919603286658	0.11622452702218	0.189020323484929	0.0018	0.0016	0.0303	0.1795	0.0065	0.1451	0.2102	0.0076	5e-04	0.0098	0.0057	0.0152	0.0021	0.0066	0.019	0.1053	0.1643	6e-04	0.0012	0.0096	0.0234	0.0159	0.0078	0.0187	0.0061	8e-04
14	rs115899388	105025612	0.91	0.106429816649543	0.87	0.259919603286658	0.120079738429577	0.176453972397721	0.0018	0.0016	0.0303	0.1795	0.0065	0.1451	0.2101	0.0076	5e-04	0.0099	0.0057	0.0152	0.0021	0.0066	0.0191	0.1052	0.1643	6e-04	0.0012	0.0095	0.0234	0.0159	0.0078	0.0187	0.0061	8e-04
14	rs76429488	105026578	0.91	0.106429816649543	0.87	0.259919603286658	0.123835684625654	0.17695490567372	0.0018	0.0016	0.0303	0.1795	0.0065	0.1451	0.2101	0.0076	5e-04	0.0099	0.0057	0.0152	0.0021	0.0066	0.0191	0.1052	0.1643	6e-04	0.0012	0.0095	0.0234	0.016	0.0078	0.0187	0.0061	8e-04
14	rs117590325	105028639	0.91	0.106429816649543	0.87	0.259919603286658	0.131864740845596	0.172961250104907	0.0018	0.0016	0.0303	0.1795	0.0065	0.1452	0.21	0.0075	5e-04	0.0099	0.0057	0.0151	0.0022	0.0066	0.0192	0.1052	0.1642	7e-04	0.0013	0.0095	0.0234	0.016	0.0078	0.0187	0.0061	9e-04
14	rs35454733	105035755	0.91	0.106429816649543	0.87	0.259919603286658	0.162041044091798	0.165755119893042	0.0019	0.0015	0.0303	0.1795	0.0066	0.1452	0.2096	0.0073	5e-04	0.01	0.0058	0.015	0.0023	0.0067	0.0194	0.1051	0.164	8e-04	0.0014	0.0094	0.0234	0.016	0.0078	0.0188	0.0061	9e-04
14	rs79529286	105035930	0.91	0.106429816649543	0.87	0.259919603286658	0.162248193974505	0.162046727378136	0.0019	0.0015	0.0303	0.1795	0.0066	0.1452	0.2096	0.0073	5e-04	0.01	0.0058	0.015	0.0023	0.0067	0.0195	0.1051	0.164	8e-04	0.0014	0.0094	0.0234	0.016	0.0078	0.0188	0.0061	9e-04
14	rs79518131	105044745	0.91	0.106429816649543	0.86	0.29215087580064	0.180827813608436	0.152621024875718	0.002	0.0016	0.0306	0.1791	0.0067	0.1447	0.209	0.0075	5e-04	0.0102	0.0058	0.0151	0.0024	0.0068	0.0194	0.105	0.1632	8e-04	0.0015	0.0095	0.0237	0.016	0.0079	0.0189	0.0063	0.001
14	rs56010345	105049167	0.91	0.106429816649543	0.87	0.259919603286658	0.193316757748459	0.146012857315485	0.0021	0.0016	0.0307	0.1788	0.0068	0.1445	0.2087	0.0075	5e-04	0.0103	0.0059	0.0151	0.0024	0.0068	0.0194	0.1051	0.1627	8e-04	0.0016	0.0095	0.0239	0.0161	0.0079	0.019	0.0064	0.001
14	rs35246301	105052640	0.92	0.0900864543555373	0.87	0.259919603286658	0.20285015459814	0.147326056600099	0.0021	0.0016	0.0308	0.1786	0.0068	0.1446	0.2084	0.0075	5e-04	0.0104	0.006	0.0152	0.0025	0.0069	0.0194	0.105	0.1622	9e-04	0.0016	0.0095	0.024	0.0161	0.008	0.0191	0.0064	0.0011
14	rs7152786	105052863	0.92	0.0900864543555373	0.87	0.259919603286658	0.202614527276192	0.141357726716542	0.0021	0.0016	0.0308	0.1786	0.0068	0.1445	0.2084	0.0075	5e-04	0.0104	0.006	0.0152	0.0025	0.0069	0.0194	0.105	0.1622	9e-04	0.0016	0.0095	0.024	0.0161	0.008	0.0191	0.0064	0.0011
14	rs3803318	105055359	0.92	0.0900864543555373	0.87	0.259919603286658	0.193240320412106	0.145544887728679	0.0021	0.0017	0.0309	0.1786	0.0069	0.1437	0.2087	0.0076	5e-04	0.0104	0.006	0.0153	0.0025	0.0069	0.0193	0.1052	0.1623	9e-04	0.0016	0.0096	0.0237	0.0161	0.0079	0.0193	0.0065	0.0011
14	rs3803316	105060368	0.92	0.0900864543555373	0.87	0.259919603286658	0.183821609560171	0.145919219953909	0.0021	0.0017	0.031	0.1779	0.0068	0.1435	0.2082	0.0076	5e-04	0.0104	0.006	0.0154	0.0024	0.0068	0.0191	0.1051	0.1633	9e-04	0.0016	0.0098	0.024	0.016	0.0081	0.0191	0.0065	0.0011
14	rs7142224	105066885	0.92	0.0900864543555373	0.86	0.29215087580064	0.191829343336587	0.135570888800064	0.0021	0.0017	0.0314	0.1786	0.0068	0.1431	0.2079	0.0075	5e-04	0.0103	0.0061	0.0153	0.0024	0.0068	0.0189	0.105	0.1637	9e-04	0.0016	0.0099	0.0238	0.0159	0.008	0.0191	0.0065	0.0011
14	rs7148960	105068247	0.92	0.0900864543555373	0.86	0.29215087580064	0.192095831804923	0.127281264844169	0.0022	0.0017	0.0314	0.1785	0.0068	0.1429	0.208	0.0075	5e-04	0.0103	0.0061	0.0153	0.0024	0.0068	0.0189	0.1051	0.1635	9e-04	0.0016	0.0099	0.0238	0.0159	0.008	0.0191	0.0066	0.0012
14	rs28615744	105074753	0.92	0.0900864543555373	0.85	0.32706018639722	0.195656388089383	0.129873390959153	0.0022	0.0018	0.0315	0.1784	0.0068	0.1429	0.2081	0.0075	6e-04	0.0103	0.0061	0.0153	0.0024	0.0068	0.0189	0.1049	0.1633	9e-04	0.0016	0.01	0.0238	0.0158	0.008	0.0191	0.0065	0.0012
14	rs78590158	105076176	0.92	0.0900864543555373	0.85	0.32706018639722	0.194158707689713	0.13032226683604	0.0022	0.0018	0.0315	0.1784	0.0068	0.1429	0.2081	0.0075	6e-04	0.0103	0.0061	0.0152	0.0024	0.0068	0.0189	0.1049	0.1632	9e-04	0.0016	0.01	0.0238	0.0158	0.008	0.0191	0.0065	0.0012
14	rs75796463	105086574	0.93	0.0757334056000413	0.85	0.32706018639722	0.178117497230936	0.120668375289539	0.0022	0.0019	0.0317	0.1782	0.007	0.143	0.2082	0.0077	7e-04	0.0104	0.0062	0.0151	0.0024	0.0069	0.0191	0.1044	0.1627	0.001	0.0014	0.0101	0.0238	0.0157	0.008	0.0192	0.0064	0.0013
14	rs6576055	105090000	0.93	0.0757334056000413	0.85	0.32706018639722	0.160389429787352	0.120755675245062	0.0023	0.002	0.0321	0.178	0.0071	0.1431	0.2083	0.0078	7e-04	0.0104	0.0062	0.015	0.0024	0.0069	0.0193	0.104	0.1623	0.001	0.0013	0.0102	0.0238	0.0156	0.0079	0.0193	0.0064	0.0014
14	rs12100742	105091664	0.94	0.0632155594214646	0.85	0.32706018639722	0.154519073240277	0.145077461714473	0.0022	0.0022	0.0328	0.1764	0.0072	0.1425	0.2068	0.0083	0.0011	0.0102	0.0062	0.0155	0.002	0.007	0.0199	0.1036	0.1628	0.0011	0.0014	0.0107	0.0238	0.0154	0.0079	0.0192	0.0066	0.0017
14	rs72713838	105091910	0.94	0.0632155594214646	0.85	0.32706018639722	0.17165919497956	0.148643491774968	0.0022	0.0022	0.033	0.1762	0.0072	0.1424	0.2063	0.0084	0.0012	0.0101	0.0062	0.0156	0.0019	0.007	0.02	0.1036	0.1629	0.0011	0.0014	0.0108	0.0238	0.0154	0.0079	0.0192	0.0066	0.0018
14	rs11627935	105092303	0.94	0.0632155594214646	0.85	0.32706018639722	0.187707023162994	0.155485078419996	0.0022	0.0023	0.0333	0.176	0.0073	0.1421	0.2056	0.0085	0.0013	0.0101	0.0062	0.0159	0.0018	0.007	0.0203	0.1035	0.163	0.0012	0.0014	0.011	0.0237	0.0154	0.0079	0.0192	0.0067	0.0019
14	rs4983510	105099221	NA	NA	NA	NA	0.300617506962699	0.182193574875921	0.0023	0.0027	0.0329	0.177	0.0067	0.1377	0.2065	0.0096	0.0018	0.0101	0.0064	0.0164	0.0016	0.0062	0.0212	0.1017	0.1635	0.0014	0.0013	0.012	0.0241	0.0157	0.0078	0.0188	0.0068	0.0024
14	rs71421876	105099639	NA	NA	NA	NA	0.302424151152673	0.183105595958384	0.0023	0.0027	0.0329	0.177	0.0066	0.1376	0.2064	0.0096	0.0018	0.0101	0.0063	0.0163	0.0017	0.0062	0.0212	0.1017	0.1638	0.0014	0.0012	0.012	0.0242	0.0157	0.0078	0.0187	0.0067	0.0025
14	rs56101862	105101749	NA	NA	NA	NA	0.296295320629734	0.192310956719163	0.0023	0.0028	0.0329	0.177	0.0066	0.1375	0.2063	0.0097	0.0019	0.0101	0.0063	0.0163	0.0018	0.0062	0.0212	0.1017	0.1641	0.0014	0.0012	0.0119	0.0242	0.0158	0.0078	0.0186	0.0067	0.0025
14	rs11851335	105102837	NA	NA	NA	NA	0.294026241850596	0.198949632167087	0.0023	0.0028	0.0329	0.177	0.0066	0.1375	0.2063	0.0097	0.0019	0.0101	0.0064	0.0163	0.0018	0.0062	0.0212	0.1017	0.1641	0.0014	0.0012	0.0119	0.0242	0.0158	0.0078	0.0186	0.0067	0.0025
14	rs117057128	105103972	NA	NA	NA	NA	0.293737240654758	0.200725750430196	0.0023	0.0028	0.0329	0.177	0.0066	0.1374	0.2063	0.0097	0.0019	0.0101	0.0064	0.0163	0.0018	0.0062	0.0212	0.1017	0.1641	0.0014	0.0012	0.0119	0.0242	0.0158	0.0078	0.0186	0.0067	0.0025
14	rs72713847	105105804	NA	NA	NA	NA	0.294652930410734	0.20366263355854	0.0023	0.0028	0.0329	0.177	0.0066	0.1374	0.2062	0.0097	0.0019	0.0101	0.0064	0.0163	0.0018	0.0062	0.0212	0.1017	0.1641	0.0014	0.0012	0.0119	0.0242	0.0158	0.0078	0.0186	0.0067	0.0026
14	rs4643255	105106153	NA	NA	NA	NA	0.294267191820306	0.204083351998169	0.0023	0.0028	0.0329	0.177	0.0066	0.1374	0.2062	0.0097	0.0019	0.0101	0.0064	0.0163	0.0018	0.0062	0.0212	0.1017	0.1641	0.0014	0.0012	0.0119	0.0242	0.0158	0.0078	0.0186	0.0067	0.0026
14	rs10135463	105110944	NA	NA	NA	NA	0.310749016725291	0.193653270935827	0.0023	0.0028	0.0329	0.1773	0.0066	0.1365	0.2067	0.0096	0.0019	0.0103	0.0062	0.0161	0.0018	0.0063	0.021	0.1022	0.1642	0.0014	0.0012	0.0119	0.024	0.0158	0.0078	0.0186	0.0067	0.0026
14	rs56385415	105111672	NA	NA	NA	NA	0.314431806741307	0.189635846206003	0.0023	0.0028	0.0329	0.1772	0.0066	0.1365	0.2067	0.0096	0.0019	0.0103	0.0062	0.0161	0.0018	0.0063	0.021	0.1022	0.1642	0.0014	0.0012	0.0119	0.024	0.0158	0.0078	0.0186	0.0067	0.0026
14	rs28676628	105119073	NA	NA	NA	NA	0.341474034934657	0.175353651080667	0.0023	0.0028	0.0329	0.1771	0.0066	0.1362	0.207	0.0096	0.0019	0.0105	0.0062	0.0159	0.0017	0.0062	0.021	0.1022	0.1643	0.0014	0.0012	0.0119	0.0241	0.0158	0.0077	0.0187	0.0067	0.0026
14	rs61998890	105124993	NA	NA	NA	NA	0.360879001669366	0.178862923126059	0.0023	0.0027	0.0329	0.177	0.0065	0.1359	0.2074	0.0096	0.0019	0.0105	0.0062	0.0159	0.0017	0.0062	0.0211	0.1022	0.1644	0.0014	0.0011	0.012	0.0241	0.0159	0.0076	0.0188	0.0067	0.0025
14	rs8007360	105130941	NA	NA	NA	NA	0.397608714106661	0.199367065289006	0.0022	0.0027	0.0329	0.1765	0.0064	0.1353	0.2081	0.0096	0.0018	0.0107	0.0062	0.0159	0.0015	0.0062	0.0212	0.1023	0.1645	0.0014	0.001	0.0122	0.0242	0.016	0.0075	0.0189	0.0067	0.0025
14	rs73359086	105134689	NA	NA	NA	NA	0.419767949697925	0.239537666036898	0.0022	0.0027	0.0331	0.1761	0.0064	0.1352	0.2078	0.0097	0.0018	0.0106	0.0062	0.0159	0.0014	0.0062	0.0215	0.1023	0.1645	0.0014	9e-04	0.0124	0.0245	0.0161	0.0074	0.019	0.0067	0.0025
14	rs10139247	105136852	NA	NA	NA	NA	0.424469709165409	0.252508831443636	0.0022	0.0027	0.0332	0.1758	0.0064	0.1352	0.2077	0.0097	0.0018	0.0106	0.0062	0.0159	0.0014	0.0062	0.0217	0.1021	0.1645	0.0014	9e-04	0.0126	0.0247	0.0161	0.0074	0.019	0.0067	0.0024
14	rs6576056	105137291	NA	NA	NA	NA	0.411244496736364	0.246219732924627	0.0022	0.0027	0.0326	0.1762	0.0065	0.1352	0.2077	0.0097	0.0018	0.0106	0.0062	0.0159	0.0014	0.0062	0.0217	0.1025	0.1646	0.0013	8e-04	0.0126	0.0247	0.0161	0.0074	0.019	0.0067	0.0024
14	rs4983377	105137311	NA	NA	NA	NA	0.420810532935052	0.254767063541176	0.0021	0.0027	0.0326	0.1763	0.0065	0.135	0.208	0.0097	0.0017	0.0106	0.0062	0.0159	0.0013	0.0062	0.0217	0.1025	0.1646	0.0012	8e-04	0.0126	0.0247	0.0162	0.0074	0.019	0.0067	0.0024
14	rs8022211	105138662	NA	NA	NA	NA	0.41348207095789	0.276530625869637	0.0021	0.0027	0.033	0.1749	0.0065	0.1351	0.2067	0.0097	0.0017	0.0106	0.0062	0.0159	0.0013	0.0062	0.0221	0.1023	0.1662	0.0015	8e-04	0.0126	0.0247	0.0162	0.0074	0.019	0.0067	0.0023
14	rs78534345	105140071	NA	NA	NA	NA	0.404909273366953	0.274329450530851	0.0021	0.0027	0.033	0.1749	0.0065	0.135	0.2066	0.0097	0.0017	0.0104	0.0061	0.0159	0.0014	0.0062	0.0222	0.1023	0.1662	0.0015	9e-04	0.0126	0.0248	0.0162	0.0074	0.0189	0.0067	0.0023
14	rs78706926	105143191	NA	NA	NA	NA	0.424353302720118	0.294332320499874	0.0021	0.0027	0.033	0.1747	0.0065	0.1349	0.2065	0.0097	0.0017	0.0104	0.006	0.0159	0.0014	0.0062	0.0224	0.1022	0.1663	0.0016	9e-04	0.0127	0.0249	0.0163	0.0073	0.019	0.0068	0.0023
14	rs4983378	105145568	NA	NA	NA	NA	0.421216329715949	0.297292378186107	0.0021	0.0027	0.0331	0.1736	0.0064	0.1346	0.2074	0.0098	0.0017	0.0105	0.006	0.0159	0.0014	0.0062	0.0225	0.1022	0.1662	0.0016	9e-04	0.0128	0.0249	0.0165	0.0073	0.019	0.0068	0.0024
14	rs4983522	105146579	NA	NA	NA	NA	0.440566996818328	0.317291270484632	0.0021	0.0027	0.033	0.1733	0.0064	0.1346	0.2075	0.0099	0.0017	0.0105	0.006	0.0158	0.0014	0.0062	0.0226	0.1021	0.1668	0.0014	9e-04	0.0129	0.025	0.0165	0.0072	0.019	0.0068	0.0023
14	rs116954970	105147901	NA	NA	NA	NA	0.465631657957522	0.319106437253525	0.0021	0.0027	0.033	0.1732	0.0064	0.1346	0.2075	0.0099	0.0017	0.0105	0.0059	0.0158	0.0014	0.0062	0.0226	0.102	0.1669	0.0014	9e-04	0.0129	0.0251	0.0165	0.0072	0.0189	0.0067	0.0023
14	rs59766306	105149067	NA	NA	NA	NA	0.48831282916466	0.347686629949331	0.0021	0.0027	0.0329	0.173	0.0065	0.1342	0.2076	0.0102	0.0016	0.0105	0.0058	0.0159	0.0014	0.0063	0.0228	0.1013	0.167	0.0015	9e-04	0.0132	0.0255	0.0167	0.0073	0.0184	0.0067	0.0023
14	rs77732021	105149150	NA	NA	NA	NA	0.552690461603191	0.329694236068424	0.0021	0.0027	0.0329	0.1731	0.0064	0.134	0.2074	0.0102	0.0016	0.0105	0.0058	0.0159	0.0015	0.0063	0.0228	0.1011	0.1672	0.0015	9e-04	0.0132	0.0256	0.0167	0.0073	0.0184	0.0066	0.0023
14	rs12884142	105149313	NA	NA	NA	NA	0.54952030239247	0.339765456616193	0.0021	0.0027	0.0329	0.1734	0.0065	0.1337	0.2071	0.0103	0.0016	0.0105	0.0058	0.0158	0.0015	0.0064	0.0227	0.1007	0.1675	0.0015	9e-04	0.0134	0.0257	0.0169	0.0073	0.0185	0.0066	0.0023
14	rs75458767	105150467	NA	NA	NA	NA	0.503132689984906	0.345453480844414	0.002	0.0027	0.0323	0.1731	0.0066	0.1342	0.2067	0.0108	0.0016	0.0103	0.006	0.0152	0.0016	0.0067	0.0223	0.0979	0.1689	0.0017	9e-04	0.0143	0.0262	0.0176	0.0072	0.0184	0.0067	0.0021
14	rs55989006	105151024	NA	NA	NA	NA	0.457805235810907	0.343100773282828	0.002	0.0027	0.0321	0.1726	0.0066	0.1345	0.2065	0.0111	0.0015	0.0103	0.0061	0.015	0.0017	0.0068	0.0222	0.0965	0.17	0.0018	0.001	0.0148	0.0264	0.0181	0.0072	0.0182	0.0068	0.0021
14	rs4983529	105155355	NA	NA	NA	NA	0.386644451694905	0.380904330118517	0.0019	0.0025	0.0312	0.1702	0.0071	0.136	0.2063	0.0116	0.0013	0.0103	0.0069	0.0144	0.0016	0.0071	0.0224	0.0962	0.1688	0.0019	0.0011	0.0159	0.0264	0.0192	0.0076	0.0181	0.007	0.0016
14	rs59578182	105157318	NA	NA	NA	NA	0.412907755469291	0.391393639915272	0.0019	0.0025	0.0312	0.1701	0.0072	0.1363	0.2061	0.0116	0.0013	0.0103	0.007	0.0143	0.0016	0.0072	0.0224	0.096	0.1686	0.0019	0.0011	0.0159	0.0267	0.0193	0.0076	0.0181	0.007	0.0015
14	rs12882082	105160979	NA	NA	NA	NA	0.449325066397208	0.399247643829929	0.0019	0.0024	0.0311	0.1702	0.0072	0.1364	0.2059	0.0117	0.0013	0.0102	0.0071	0.0139	0.0016	0.0072	0.0223	0.0962	0.1686	0.0019	0.0011	0.016	0.0266	0.0196	0.0075	0.0182	0.0071	0.0012
14	rs76147286	105164934	NA	NA	NA	NA	0.451482822382486	0.417825945837008	0.002	0.0023	0.031	0.1703	0.0073	0.1364	0.2059	0.0118	0.0012	0.0101	0.0072	0.0138	0.0016	0.0072	0.0222	0.0965	0.1686	0.0019	0.001	0.0161	0.0264	0.0198	0.0075	0.0183	0.0071	0.001
14	rs73345582	105165872	NA	NA	NA	NA	0.45346522233203	0.420835442213674	0.002	0.0023	0.031	0.1703	0.0073	0.1363	0.2059	0.0118	0.0012	0.0101	0.0072	0.0138	0.0016	0.0072	0.0222	0.0965	0.1686	0.0019	0.001	0.0161	0.0264	0.0198	0.0076	0.0184	0.0071	0.001
14	rs4983530	105167807	NA	NA	NA	NA	0.449804129009799	0.428450429452184	0.002	0.0023	0.031	0.1703	0.0073	0.1363	0.206	0.0118	0.0012	0.0101	0.0072	0.0137	0.0016	0.0072	0.0222	0.0965	0.1686	0.0019	0.001	0.0161	0.0264	0.0198	0.0076	0.0184	0.0071	0.001
14	rs10133301	105179194	NA	NA	NA	NA	0.425110228213892	0.478681032636326	0.0019	0.0022	0.0311	0.1703	0.0073	0.1361	0.2065	0.012	9e-04	0.0101	0.0075	0.0135	0.0014	0.0072	0.022	0.0968	0.1686	0.0017	8e-04	0.0162	0.0263	0.0195	0.0077	0.0187	0.0074	8e-04
14	rs4983535	105180565	NA	NA	NA	NA	0.420578736481635	0.485741216496807	0.0019	0.0022	0.0311	0.1704	0.0073	0.1361	0.2066	0.012	9e-04	0.0101	0.0075	0.0135	0.0014	0.0072	0.022	0.0969	0.1686	0.0017	8e-04	0.0162	0.0263	0.0195	0.0077	0.0187	0.0074	8e-04
14	rs80022508	105182891	NA	NA	NA	NA	0.416820961466369	0.498981810524823	0.0019	0.0022	0.031	0.1704	0.0073	0.136	0.2067	0.012	9e-04	0.0101	0.0075	0.0135	0.0013	0.0072	0.022	0.0969	0.1686	0.0017	8e-04	0.0161	0.0263	0.0196	0.0078	0.0187	0.0074	7e-04
14	rs116882956	105183403	NA	NA	NA	NA	0.416705604223256	0.502409040449742	0.0019	0.0022	0.031	0.1704	0.0073	0.136	0.2067	0.012	9e-04	0.0101	0.0075	0.0135	0.0013	0.0072	0.0219	0.0969	0.1687	0.0017	8e-04	0.0161	0.0263	0.0196	0.0078	0.0187	0.0074	7e-04
14	rs10146459	105186333	NA	NA	NA	NA	0.414459322455311	0.523650891248336	0.0019	0.0022	0.031	0.1703	0.0073	0.1359	0.2068	0.012	8e-04	0.01	0.0075	0.0136	0.0013	0.0073	0.0219	0.0969	0.1688	0.0016	7e-04	0.0161	0.0262	0.0197	0.0078	0.0188	0.0075	7e-04
14	rs75112537	105203500	NA	NA	NA	NA	0.423190111152059	0.483430145616376	0.002	0.0026	0.0305	0.1693	0.007	0.1357	0.2079	0.0122	8e-04	0.0098	0.0079	0.0137	0.0012	0.0071	0.0216	0.0979	0.1685	0.0017	9e-04	0.0163	0.0262	0.0197	0.0078	0.0186	0.0073	6e-04
14	rs7160733	105203678	NA	NA	NA	NA	0.423887835627354	0.484517354557188	0.002	0.0026	0.0305	0.1693	0.007	0.1357	0.2079	0.0122	8e-04	0.0098	0.0079	0.0137	0.0012	0.0071	0.0216	0.0979	0.1685	0.0017	9e-04	0.0163	0.0262	0.0197	0.0078	0.0186	0.0073	6e-04
14	rs117613328	105209258	NA	NA	NA	NA	0.429256024631031	0.500077873694875	0.002	0.0026	0.0304	0.1693	0.007	0.1359	0.208	0.0122	8e-04	0.0098	0.008	0.0137	0.0011	0.007	0.0217	0.098	0.1682	0.0017	9e-04	0.0162	0.0261	0.0199	0.0078	0.0186	0.0073	6e-04
14	rs4983386	105210207	NA	NA	NA	NA	0.427735528371734	0.505567355484181	0.002	0.0026	0.0304	0.1693	0.007	0.1359	0.208	0.0122	8e-04	0.0098	0.008	0.0138	0.0011	0.007	0.0217	0.098	0.168	0.0017	9e-04	0.0162	0.0261	0.02	0.0078	0.0186	0.0073	6e-04
14	rs76912679	105213101	NA	NA	NA	NA	0.459316918878311	0.511072010681904	0.002	0.0026	0.0306	0.169	0.007	0.1358	0.208	0.0123	8e-04	0.0098	0.008	0.0137	0.0011	0.007	0.0216	0.098	0.1682	0.0017	9e-04	0.0163	0.0261	0.02	0.0077	0.0187	0.0073	6e-04
14	rs10254	105213376	NA	NA	NA	NA	0.463501804817973	0.510796419709572	0.002	0.0026	0.0306	0.169	0.007	0.1358	0.208	0.0124	8e-04	0.0098	0.008	0.0137	0.0011	0.007	0.0216	0.098	0.1682	0.0017	9e-04	0.0163	0.0261	0.02	0.0076	0.0187	0.0073	6e-04
14	rs3809454	105219069	NA	NA	NA	NA	0.514770722782981	0.52448296337943	0.002	0.0026	0.0308	0.1687	0.007	0.1356	0.2079	0.0125	8e-04	0.0098	0.008	0.0137	0.0011	0.007	0.0217	0.0981	0.1684	0.0017	9e-04	0.0164	0.026	0.02	0.0074	0.0187	0.0074	6e-04
14	rs12895059	105221043	NA	NA	NA	NA	0.509794672855086	0.521987741328566	0.002	0.0026	0.0309	0.1687	0.007	0.1356	0.208	0.0125	8e-04	0.0098	0.008	0.0137	0.0011	0.007	0.0217	0.0981	0.1684	0.0017	9e-04	0.0164	0.0259	0.02	0.0074	0.0187	0.0074	6e-04
14	rs35165446	105223853	NA	NA	NA	NA	0.505412066606827	0.528509301211214	0.002	0.0026	0.0309	0.1687	0.007	0.1356	0.208	0.0125	8e-04	0.0098	0.008	0.0137	0.0011	0.007	0.0217	0.0981	0.1683	0.0017	9e-04	0.0164	0.0259	0.02	0.0074	0.0187	0.0074	6e-04
14	rs10142660	105225620	NA	NA	NA	NA	0.502626833174419	0.526842296254558	0.002	0.0026	0.0309	0.1687	0.0069	0.1356	0.208	0.0125	8e-04	0.0098	0.008	0.0137	0.0011	0.007	0.0217	0.0981	0.1683	0.0017	8e-04	0.0164	0.0259	0.02	0.0074	0.0187	0.0074	6e-04
14	rs2498804	105233095	NA	NA	NA	NA	0.476044304311535	0.521987741328566	0.002	0.0026	0.0309	0.1687	0.0069	0.1356	0.2085	0.0123	8e-04	0.0098	0.008	0.0138	0.0011	0.007	0.0215	0.0979	0.1681	0.0017	7e-04	0.0164	0.0257	0.0201	0.0074	0.0187	0.0077	6e-04
14	rs2494732	105239192	NA	NA	NA	NA	0.492248096649069	0.517006279048997	0.002	0.0026	0.031	0.1686	0.007	0.1356	0.2085	0.0123	8e-04	0.0098	0.0081	0.0138	0.0011	0.0071	0.0215	0.0978	0.168	0.0017	8e-04	0.0165	0.0257	0.0201	0.0074	0.0187	0.0077	6e-04
14	rs2498794	105245251	NA	NA	NA	NA	0.431717861394795	0.545811355570386	0.0019	0.0025	0.0308	0.1681	0.0072	0.1358	0.2085	0.0124	7e-04	0.0098	0.0083	0.0138	0.0011	0.0073	0.0211	0.097	0.1681	0.0015	8e-04	0.0168	0.0256	0.0207	0.0078	0.0188	0.0077	7e-04
14	Affx-10151014	105246407	NA	NA	NA	NA	0.440033547644708	0.549737300390044	0.0019	0.0025	0.0308	0.1672	0.0073	0.1354	0.2088	0.0126	8e-04	0.0097	0.0084	0.014	0.0011	0.0075	0.0211	0.0979	0.1673	0.0015	8e-04	0.0168	0.0255	0.021	0.0079	0.0187	0.0078	8e-04
14	rs2494739	105246989	NA	NA	NA	NA	0.462226180804162	0.552826825909418	0.0019	0.0025	0.0308	0.1667	0.0074	0.1353	0.2091	0.0128	8e-04	0.0096	0.0085	0.014	0.0012	0.0075	0.0211	0.0981	0.1668	0.0015	8e-04	0.0168	0.0254	0.0212	0.008	0.0185	0.0077	8e-04
14	rs2498792	105247366	NA	NA	NA	NA	0.408213425007163	0.530734018933312	0.0018	0.0026	0.0307	0.1662	0.0074	0.1357	0.2089	0.0129	8e-04	0.0096	0.0085	0.0141	0.0013	0.0075	0.0209	0.0983	0.1669	0.0015	8e-04	0.0169	0.0251	0.0212	0.0081	0.0186	0.0076	8e-04
14	rs2494740	105247881	NA	NA	NA	NA	0.371958260052547	0.521987741328566	0.0018	0.0027	0.0306	0.1656	0.0075	0.1362	0.2086	0.0131	7e-04	0.0096	0.0086	0.0142	0.0014	0.0075	0.0207	0.0986	0.167	0.0015	8e-04	0.0169	0.0246	0.0212	0.0082	0.0187	0.0075	9e-04
14	rs2498789	105250045	NA	NA	NA	NA	0.32847094802677	0.500900323134958	0.0019	0.0029	0.03	0.1644	0.0075	0.1378	0.2095	0.0133	6e-04	0.0096	0.0089	0.014	0.0013	0.0074	0.0209	0.099	0.1673	0.0013	7e-04	0.0167	0.023	0.0211	0.0082	0.0191	0.0076	9e-04
14	rs61759760	105256187	NA	NA	NA	NA	0.26656326465481	0.432799447041781	0.0021	0.0029	0.0297	0.1667	0.0074	0.1385	0.2099	0.0132	6e-04	0.0095	0.0086	0.0138	0.0012	0.007	0.02	0.0993	0.1676	0.0011	5e-04	0.016	0.0225	0.0209	0.0081	0.0196	0.0076	8e-04
14	rs28634999	105260301	NA	NA	NA	NA	0.272633558062196	0.431348465334757	0.0022	0.003	0.0297	0.167	0.0074	0.1386	0.21	0.0131	6e-04	0.0095	0.0086	0.0137	0.0012	0.007	0.0199	0.0993	0.1675	0.001	4e-04	0.0159	0.0224	0.0209	0.0081	0.0197	0.0076	7e-04
14	rs61757057	105260492	NA	NA	NA	NA	0.272032445588817	0.429898791629352	0.0022	0.003	0.0297	0.167	0.0074	0.1386	0.21	0.0131	6e-04	0.0095	0.0086	0.0137	0.0012	0.007	0.0199	0.0993	0.1675	0.001	4e-04	0.0159	0.0224	0.0209	0.0081	0.0197	0.0076	7e-04
14	rs67583154	105266092	NA	NA	NA	NA	0.282820340821742	0.420966422415988	0.0022	0.003	0.0296	0.1674	0.0073	0.1387	0.2104	0.0131	6e-04	0.0095	0.0086	0.0136	0.0012	0.0069	0.0197	0.0992	0.1674	0.001	4e-04	0.0158	0.0223	0.0209	0.0081	0.0198	0.0076	7e-04
14	rs10141867	105268104	NA	NA	NA	NA	0.28889512488822	0.429635355396446	0.0022	0.003	0.0296	0.1676	0.0073	0.1387	0.2105	0.0131	6e-04	0.0095	0.0086	0.0135	0.0012	0.0068	0.0197	0.0992	0.1673	0.001	4e-04	0.0157	0.0223	0.0209	0.0081	0.0198	0.0076	7e-04
14	rs4983387	105268228	NA	NA	NA	NA	0.289898364908716	0.435308758729228	0.0022	0.003	0.0296	0.1676	0.0073	0.1387	0.2105	0.0131	6e-04	0.0095	0.0086	0.0135	0.0012	0.0068	0.0197	0.0992	0.1673	0.001	4e-04	0.0157	0.0223	0.0209	0.0081	0.0198	0.0076	7e-04
14	rs61734768	105268701	NA	NA	NA	NA	0.286656511956698	0.4314803187659	0.0022	0.003	0.0295	0.1677	0.0073	0.1387	0.2105	0.0131	6e-04	0.0094	0.0086	0.0135	0.0012	0.0068	0.0196	0.0992	0.1673	0.001	4e-04	0.0157	0.0223	0.0209	0.0081	0.0199	0.0076	7e-04
14	rs3803300	105269779	NA	NA	NA	NA	0.282820340821742	0.426740424435094	0.0022	0.003	0.0294	0.168	0.0073	0.1387	0.2106	0.0131	6e-04	0.0094	0.0086	0.0135	0.0012	0.0068	0.0196	0.0991	0.1674	0.001	4e-04	0.0156	0.0222	0.0209	0.0081	0.0199	0.0076	7e-04
14	rs4983558	105277144	NA	NA	NA	NA	0.224026412698255	0.378485250291297	0.0023	0.0029	0.0293	0.1681	0.0072	0.1391	0.2123	0.013	5e-04	0.0093	0.0082	0.0134	0.0012	0.0068	0.0192	0.0995	0.1676	0.001	4e-04	0.0151	0.0217	0.021	0.0081	0.0197	0.0074	7e-04
14	rs4983559	105277209	NA	NA	NA	NA	0.223694230607785	0.383838442072956	0.0023	0.0029	0.0293	0.1682	0.0072	0.1391	0.2123	0.013	5e-04	0.0093	0.0082	0.0134	0.0012	0.0068	0.0192	0.0994	0.1677	0.001	4e-04	0.0151	0.0217	0.021	0.0081	0.0197	0.0074	7e-04
14	rs7143077	105278420	NA	NA	NA	NA	0.195041161164343	0.353911446553825	0.0022	0.0029	0.0293	0.1685	0.0071	0.1399	0.213	0.0128	5e-04	0.0091	0.0081	0.0132	0.0011	0.0066	0.0187	0.0995	0.1684	9e-04	4e-04	0.015	0.0213	0.0207	0.008	0.0196	0.0075	6e-04
14	rs73350354	105278492	NA	NA	NA	NA	0.193049302590922	0.350919581074007	0.0022	0.0028	0.0293	0.1685	0.0071	0.14	0.213	0.0128	5e-04	0.0091	0.0081	0.0132	0.0011	0.0066	0.0187	0.0995	0.1684	9e-04	4e-04	0.015	0.0213	0.0206	0.008	0.0196	0.0075	6e-04
14	rs75241531	105280693	NA	NA	NA	NA	0.127752097047658	0.244208959014143	0.0021	0.0027	0.0296	0.1694	0.0068	0.1422	0.2148	0.0124	5e-04	0.0087	0.0077	0.0128	0.0012	0.0063	0.0171	0.0995	0.1702	6e-04	7e-04	0.0146	0.0202	0.0196	0.0078	0.0192	0.0076	6e-04
14	rs2498778	105283159	NA	NA	NA	NA	0.129707867576844	0.153287601628678	0.002	0.0024	0.0298	0.1703	0.0065	0.1445	0.2167	0.0119	6e-04	0.0082	0.0073	0.0123	0.0013	0.0059	0.0154	0.0994	0.172	5e-04	0.001	0.0142	0.019	0.0185	0.0075	0.0189	0.0077	6e-04
14	rs111784435	105284503	NA	NA	NA	NA	0.12539928656843	0.13630081096927	0.002	0.0024	0.0299	0.17	0.0064	0.1453	0.217	0.0117	6e-04	0.0081	0.0073	0.0122	0.0013	0.006	0.0153	0.0997	0.1723	5e-04	0.0011	0.0141	0.0187	0.0182	0.0074	0.0189	0.0078	6e-04
14	rs117932691	105285212	NA	NA	NA	NA	0.124925998621907	0.128887886765328	0.002	0.0023	0.0299	0.1698	0.0064	0.1457	0.2171	0.0117	6e-04	0.0081	0.0073	0.0121	0.0014	0.006	0.0152	0.0998	0.1724	5e-04	0.0011	0.014	0.0185	0.018	0.0073	0.0189	0.0078	6e-04
14	rs58867885	105309645	NA	NA	NA	NA	0.108853154501721	0.135844440998802	0.002	0.0023	0.0301	0.1694	0.0064	0.1467	0.2175	0.0115	7e-04	0.008	0.0073	0.012	0.0014	0.0061	0.0151	0.1001	0.1727	5e-04	0.0012	0.0139	0.0181	0.0176	0.0072	0.019	0.0078	6e-04
14	rs75232889	105310876	NA	NA	NA	NA	0.108744575362209	0.144237467462872	0.002	0.0023	0.0301	0.1693	0.0064	0.1468	0.2175	0.0115	7e-04	0.008	0.0073	0.012	0.0014	0.0061	0.0151	0.1001	0.1727	5e-04	0.0012	0.0138	0.0181	0.0176	0.0072	0.019	0.0078	6e-04
14	rs2582520	105312067	NA	NA	NA	NA	0.109478786159723	0.164385434173065	0.002	0.0023	0.0301	0.1693	0.0064	0.1468	0.2175	0.0115	7e-04	0.008	0.0073	0.012	0.0014	0.0061	0.0151	0.1001	0.1727	5e-04	0.0012	0.0139	0.0181	0.0176	0.0072	0.019	0.0078	6e-04
14	rs11624762	105312935	NA	NA	NA	NA	0.111093815705343	0.17276239914048	0.002	0.0023	0.0301	0.1693	0.0064	0.1468	0.2175	0.0115	7e-04	0.008	0.0073	0.012	0.0014	0.0061	0.0151	0.1001	0.1727	5e-04	0.0012	0.0139	0.0181	0.0176	0.0072	0.019	0.0078	6e-04
14	rs2841215	105318852	NA	NA	NA	NA	0.146068519890446	0.180878975749788	0.002	0.0021	0.0303	0.1689	0.0062	0.1468	0.2181	0.0118	7e-04	0.008	0.0073	0.012	0.0015	0.0061	0.0148	0.1002	0.1736	5e-04	0.0013	0.0137	0.0178	0.0177	0.0069	0.0187	0.0078	6e-04
14	rs34344799	105324484	NA	NA	NA	NA	0.167301508732708	0.163604553338375	0.002	0.0021	0.0303	0.1691	0.0062	0.1469	0.2184	0.0118	7e-04	0.0079	0.0072	0.0116	0.0015	0.006	0.0148	0.1006	0.1737	5e-04	0.0013	0.0137	0.0176	0.0177	0.0067	0.0187	0.0078	6e-04
14	rs118093135	105329478	NA	NA	NA	NA	0.174204321523437	0.157693680167223	0.002	0.0021	0.0303	0.1692	0.0062	0.1469	0.2185	0.0118	7e-04	0.0079	0.0073	0.0116	0.0015	0.006	0.0147	0.1005	0.1737	5e-04	0.0013	0.0137	0.0175	0.0177	0.0067	0.0187	0.0078	6e-04
14	rs78092206	105333255	NA	NA	NA	NA	0.179030500733937	0.158657391375239	0.002	0.0021	0.0303	0.1692	0.0062	0.1469	0.2186	0.0118	7e-04	0.0079	0.0073	0.0116	0.0015	0.006	0.0147	0.1005	0.1736	5e-04	0.0013	0.0138	0.0175	0.0177	0.0067	0.0186	0.0078	6e-04
14	rs28427389	105337803	NA	NA	NA	NA	0.185161276746129	0.158657391375239	0.002	0.0021	0.0302	0.1692	0.0062	0.1469	0.2187	0.0118	7e-04	0.0079	0.0074	0.0116	0.0015	0.006	0.0147	0.1005	0.1736	5e-04	0.0013	0.0138	0.0174	0.0177	0.0067	0.0186	0.0078	6e-04
14	rs72700159	105339984	NA	NA	NA	NA	0.182857551498217	0.150248902051646	0.002	0.0021	0.0302	0.1692	0.0062	0.147	0.2187	0.0118	7e-04	0.0079	0.0074	0.0116	0.0015	0.006	0.0147	0.1005	0.1736	5e-04	0.0013	0.0137	0.0174	0.0177	0.0066	0.0186	0.0078	6e-04
14	rs111532735	105343106	NA	NA	NA	NA	0.161972028607845	0.141728119479698	0.0021	0.002	0.0302	0.1692	0.0061	0.1473	0.219	0.0119	7e-04	0.0078	0.0072	0.0115	0.0014	0.006	0.0147	0.1008	0.1737	6e-04	0.0013	0.0136	0.0172	0.0177	0.0066	0.0184	0.0077	6e-04
14	rs72700172	105345798	NA	NA	NA	NA	0.146100982108957	0.13212349450214	0.0021	0.0019	0.0302	0.1693	0.0061	0.1478	0.2192	0.0119	7e-04	0.0077	0.007	0.0114	0.0014	0.006	0.0147	0.1011	0.1737	6e-04	0.0013	0.0134	0.017	0.0177	0.0065	0.0182	0.0076	7e-04
14	rs2028416	105348552	NA	NA	NA	NA	0.132659959346982	0.131852727870306	0.0021	0.0019	0.0302	0.1693	0.006	0.1483	0.2195	0.012	7e-04	0.0077	0.0069	0.0114	0.0014	0.0059	0.0147	0.1014	0.1737	6e-04	0.0013	0.0133	0.0169	0.0177	0.0064	0.0181	0.0074	7e-04
14	rs62641737	105352651	NA	NA	NA	NA	0.13269060227665	0.142098864716705	0.0021	0.0019	0.0301	0.1694	0.006	0.1485	0.2194	0.012	7e-04	0.0077	0.0068	0.0114	0.0014	0.0059	0.0147	0.1013	0.1737	7e-04	0.0013	0.0133	0.0167	0.0177	0.0064	0.0182	0.0074	6e-04
14	rs2289453	105355549	NA	NA	NA	NA	0.133058650318882	0.157116455162201	0.0021	0.0018	0.0301	0.1694	0.006	0.1486	0.2195	0.012	7e-04	0.0077	0.0068	0.0114	0.0014	0.006	0.0147	0.1013	0.1737	7e-04	0.0013	0.0133	0.0166	0.0177	0.0064	0.0182	0.0073	6e-04
14	rs45529634	105362199	NA	NA	NA	NA	0.118929421104205	0.153859779379064	0.0021	0.0018	0.0299	0.1694	0.006	0.1492	0.2192	0.0121	7e-04	0.0076	0.0067	0.0115	0.0014	0.0059	0.0147	0.1014	0.1735	7e-04	0.0013	0.0133	0.0166	0.0177	0.0064	0.0183	0.0071	6e-04
14	rs2841247	105366762	NA	NA	NA	NA	0.113112313375266	0.152050501280167	0.0021	0.0018	0.0298	0.1694	0.006	0.1495	0.219	0.0122	7e-04	0.0076	0.0067	0.0115	0.0014	0.0059	0.0147	0.1014	0.1734	7e-04	0.0013	0.0134	0.0167	0.0177	0.0064	0.0183	0.007	6e-04
14	rs72702011	105370802	NA	NA	NA	NA	0.111424084985996	0.148926348600194	0.0022	0.0018	0.0298	0.1693	0.006	0.1498	0.219	0.0122	7e-04	0.0076	0.0066	0.0115	0.0014	0.0059	0.0147	0.1014	0.1734	7e-04	0.0014	0.0134	0.0167	0.0177	0.0064	0.0184	0.007	7e-04
14	rs3001421	105381763	NA	NA	NA	NA	0.109942635404048	0.151955488423524	0.0022	0.0018	0.0298	0.1691	0.006	0.1501	0.2189	0.0122	7e-04	0.0076	0.0066	0.0115	0.0014	0.0059	0.0147	0.1013	0.1733	7e-04	0.0014	0.0134	0.0166	0.0177	0.0064	0.0184	0.0069	7e-04
14	rs2841267	105385055	NA	NA	NA	NA	0.102561461633211	0.223635747212116	0.0024	0.0017	0.0296	0.1681	0.006	0.153	0.2175	0.0123	9e-04	0.0072	0.0063	0.0118	0.0015	0.0058	0.0142	0.1017	0.174	8e-04	0.0014	0.0134	0.0164	0.0179	0.0062	0.0184	0.0065	8e-04
14	rs117723806	105385248	NA	NA	NA	NA	0.096854612782779	0.221686572135252	0.0024	0.0017	0.0296	0.1681	0.0059	0.1531	0.2176	0.0122	9e-04	0.0071	0.0062	0.0118	0.0015	0.0058	0.0142	0.1016	0.174	8e-04	0.0014	0.0134	0.0164	0.0179	0.0062	0.0184	0.0065	9e-04
14	rs2841277	105391005	NA	NA	NA	NA	0.146003608330289	0.129066862162823	0.0032	0.0016	0.0294	0.1691	0.0053	0.1548	0.2173	0.0118	0.0014	0.0066	0.0055	0.0115	0.002	0.0056	0.0132	0.1013	0.1757	9e-04	0.0017	0.0129	0.0162	0.0177	0.0057	0.0182	0.0057	0.0017
14	rs117085637	105398078	NA	NA	NA	NA	0.149961673147355	0.161172764327947	0.0033	0.0016	0.0292	0.1692	0.0052	0.1556	0.2171	0.0118	0.0015	0.0064	0.0053	0.0118	0.0022	0.0055	0.0131	0.1011	0.176	0.001	0.0018	0.0129	0.0161	0.0175	0.0056	0.0178	0.0055	0.0018
14	rs79371214	105401506	NA	NA	NA	NA	0.157930619299688	0.163214604267498	0.0033	0.0016	0.0292	0.1692	0.0052	0.1555	0.217	0.0118	0.0015	0.0064	0.0053	0.0118	0.0022	0.0055	0.013	0.1011	0.1761	0.001	0.0018	0.0128	0.0161	0.0175	0.0056	0.0179	0.0055	0.0019
14	rs79161962	105404014	NA	NA	NA	NA	0.162248193974505	0.178661746574528	0.0033	0.0016	0.0292	0.1692	0.0052	0.1555	0.217	0.0118	0.0015	0.0064	0.0053	0.0118	0.0022	0.0055	0.013	0.1011	0.1761	0.001	0.0018	0.0128	0.0161	0.0175	0.0056	0.0179	0.0055	0.0019
14	rs3742935	105405599	NA	NA	NA	NA	0.163910978893478	0.187995967475814	0.0033	0.0016	0.0292	0.1692	0.0052	0.1555	0.217	0.0118	0.0015	0.0064	0.0053	0.0118	0.0022	0.0055	0.013	0.1011	0.1761	0.001	0.0018	0.0128	0.0161	0.0175	0.0056	0.0179	0.0055	0.0019
14	rs61421370	105406372	NA	NA	NA	NA	0.164154298143193	0.191486491249225	0.0033	0.0016	0.0292	0.1692	0.0052	0.1555	0.217	0.0118	0.0015	0.0064	0.0053	0.0118	0.0022	0.0055	0.013	0.1011	0.1761	0.001	0.0018	0.0128	0.0161	0.0175	0.0056	0.0179	0.0055	0.0019
14	rs77215854	105407327	NA	NA	NA	NA	0.164432635948122	0.192826857139163	0.0033	0.0016	0.0292	0.1692	0.0052	0.1555	0.217	0.0118	0.0015	0.0064	0.0053	0.0118	0.0022	0.0055	0.013	0.1011	0.1761	0.001	0.0018	0.0128	0.0161	0.0175	0.0056	0.0179	0.0055	0.0019
14	rs76611205	105407525	NA	NA	NA	NA	0.164502263511014	0.193136622072349	0.0033	0.0016	0.0292	0.1692	0.0052	0.1555	0.217	0.0118	0.0015	0.0064	0.0053	0.0118	0.0022	0.0055	0.013	0.1011	0.1761	0.001	0.0018	0.0128	0.0161	0.0175	0.0056	0.0179	0.0055	0.0019
14	rs4465542	105407798	NA	NA	NA	NA	0.164606737189811	0.193653270935827	0.0033	0.0016	0.0292	0.1692	0.0052	0.1555	0.217	0.0118	0.0015	0.0064	0.0053	0.0118	0.0022	0.0055	0.013	0.1011	0.1761	0.001	0.0018	0.0128	0.0161	0.0175	0.0056	0.0179	0.0055	0.0019
14	rs28600075	105408315	NA	NA	NA	NA	0.166669272330753	0.198219832327859	0.0033	0.0016	0.0292	0.169	0.0052	0.1555	0.2171	0.0118	0.0015	0.0064	0.0053	0.0118	0.0022	0.0055	0.013	0.101	0.1763	0.001	0.0018	0.0128	0.0161	0.0175	0.0056	0.0179	0.0055	0.0019
14	rs10438246	105410183	NA	NA	NA	NA	0.162662959196639	0.198741025907447	0.0033	0.0016	0.0292	0.1691	0.0052	0.1555	0.217	0.0117	0.0015	0.0064	0.0053	0.0118	0.0022	0.0055	0.013	0.101	0.1762	0.001	0.0018	0.0128	0.0164	0.0175	0.0056	0.0179	0.0055	0.0019
14	rs28380382	105410827	NA	NA	NA	NA	0.172839435478394	0.194377363497736	0.0034	0.0016	0.0292	0.169	0.0052	0.1554	0.2169	0.0117	0.0019	0.0064	0.0053	0.0118	0.0022	0.0055	0.013	0.1012	0.1761	0.001	0.0018	0.0128	0.0164	0.0175	0.0056	0.0179	0.0055	0.0019
14	rs4264326	105411700	NA	NA	NA	NA	0.188836491945702	0.177556673590992	0.0034	0.0016	0.0293	0.1689	0.0055	0.1554	0.2169	0.0118	0.0019	0.0064	0.0053	0.0118	0.0023	0.0054	0.013	0.1012	0.1759	0.001	0.0018	0.0128	0.0164	0.0175	0.0056	0.0179	0.0052	0.0019
14	rs11848564	105413790	NA	NA	NA	NA	0.183895888743635	0.196451224054656	0.0034	0.0016	0.0291	0.1687	0.0055	0.1561	0.2169	0.0118	0.0019	0.0064	0.0053	0.0116	0.0023	0.0053	0.013	0.1015	0.1761	9e-04	0.0018	0.0127	0.0161	0.0174	0.0055	0.0178	0.0052	0.0019
14	rs2582513	105414790	NA	NA	NA	NA	0.190841380511699	0.201772997176456	0.0034	0.0016	0.0291	0.1686	0.0055	0.1564	0.2169	0.0118	0.0019	0.0063	0.0053	0.0116	0.0023	0.0053	0.013	0.1016	0.1762	9e-04	0.0018	0.0127	0.016	0.0174	0.0055	0.0177	0.0052	0.0019
14	rs144323040	105417396	NA	NA	NA	NA	0.194120391927982	0.170877291106664	0.0034	0.0016	0.0289	0.1689	0.0055	0.1571	0.2168	0.0117	0.0019	0.0063	0.0052	0.0116	0.0023	0.0053	0.0129	0.1017	0.1766	8e-04	0.0018	0.0127	0.0156	0.0173	0.0054	0.0176	0.0051	0.0019
14	rs201134968	105417598	NA	NA	NA	NA	0.192476896450361	0.169986864259469	0.0034	0.0016	0.0289	0.1689	0.0055	0.1568	0.2167	0.0117	0.0019	0.0063	0.0052	0.0116	0.0023	0.0053	0.0129	0.102	0.1767	8e-04	0.0018	0.0127	0.0156	0.0173	0.0054	0.0176	0.0051	0.0019
14	rs74090129	105419234	NA	NA	NA	NA	0.203872999923543	0.231378080331614	0.0035	0.0017	0.0288	0.169	0.0055	0.1573	0.217	0.0117	0.0019	0.0063	0.0051	0.0115	0.0025	0.0049	0.0128	0.1027	0.1769	8e-04	0.0017	0.0127	0.0153	0.0166	0.0054	0.0174	0.0051	0.002
14	rs45448397	105420134	NA	NA	NA	NA	0.203164565813147	0.214159840419242	0.0035	0.0017	0.0288	0.169	0.0055	0.1573	0.217	0.0116	0.0019	0.0063	0.0051	0.0115	0.0025	0.0049	0.0127	0.1027	0.177	7e-04	0.0017	0.0127	0.0152	0.0166	0.0053	0.0174	0.0051	0.002
14	rs879210	105420927	NA	NA	NA	NA	0.204701271789533	0.208518330387041	0.0035	0.0017	0.0288	0.169	0.0055	0.1574	0.217	0.0116	0.0019	0.0063	0.0051	0.0115	0.0025	0.0049	0.0127	0.1027	0.1771	7e-04	0.0017	0.0127	0.0152	0.0166	0.0053	0.0174	0.0051	0.002
14	Affx-10153052	105423809	NA	NA	NA	NA	0.210512273663319	0.18912286330841	0.0035	0.0017	0.0288	0.1689	0.0055	0.1576	0.217	0.0116	0.0019	0.0063	0.0051	0.0115	0.0025	0.0049	0.0127	0.1028	0.1775	7e-04	0.0016	0.0127	0.0149	0.0165	0.0053	0.0173	0.0051	0.002
14	rs77384212	105428491	NA	NA	NA	NA	0.223818766665271	0.167522000082148	0.0036	0.0016	0.0288	0.1688	0.0055	0.1578	0.2171	0.0115	0.0019	0.0063	0.005	0.0115	0.0026	0.0049	0.0126	0.1028	0.1779	7e-04	0.0015	0.0127	0.0146	0.0164	0.0053	0.0173	0.0051	0.002
14	rs2582496	105432370	NA	NA	NA	NA	0.256386806662344	0.217805015442632	0.0036	0.0016	0.0288	0.1687	0.0055	0.158	0.2172	0.0115	0.0019	0.0063	0.005	0.0115	0.0026	0.0049	0.0126	0.1028	0.1782	7e-04	0.0014	0.0128	0.0144	0.0164	0.0053	0.0172	0.0052	0.002
14	rs73357587	105436831	NA	NA	NA	NA	0.274209084118865	0.218880969822173	0.0036	0.0016	0.0288	0.1687	0.0055	0.1581	0.2166	0.0117	0.0019	0.0061	0.0051	0.0115	0.0026	0.0049	0.0127	0.1028	0.1785	7e-04	0.0013	0.0128	0.0144	0.0164	0.0052	0.0172	0.0052	0.002
14	rs117194149	105441049	NA	NA	NA	NA	0.235484090376874	0.153097045109159	0.0036	0.0016	0.0286	0.1689	0.0055	0.1584	0.2166	0.0115	0.0018	0.006	0.005	0.0114	0.0026	0.0049	0.0127	0.1026	0.1789	7e-04	0.0013	0.0127	0.0143	0.0164	0.0052	0.0171	0.0052	0.002
14	rs75836410	105442910	NA	NA	NA	NA	0.228663808117242	0.124443626296515	0.0036	0.0017	0.0284	0.1695	0.0053	0.1592	0.2163	0.0112	0.0018	0.0057	0.0048	0.0112	0.0026	0.0048	0.0126	0.1021	0.1801	8e-04	0.0012	0.0127	0.014	0.0164	0.0053	0.017	0.0052	0.002
14	rs11625252	105449106	NA	NA	NA	NA	0.262194972397661	0.126391940559463	0.0037	0.0018	0.0279	0.1709	0.0051	0.1611	0.2158	0.0104	0.0016	0.005	0.0044	0.0109	0.0027	0.0045	0.0126	0.1007	0.1828	9e-04	0.0011	0.0128	0.0133	0.0165	0.0055	0.0167	0.0052	0.0019
14	rs2582577	105450112	NA	NA	NA	NA	0.267615648337331	0.158175275208145	0.0037	0.0018	0.0278	0.171	0.0051	0.1612	0.2158	0.0104	0.0016	0.005	0.0043	0.0109	0.0027	0.0045	0.0126	0.1007	0.1829	0.001	0.0011	0.0128	0.0132	0.0165	0.0055	0.0167	0.0053	0.0019
14	rs45515697	105457282	NA	NA	NA	NA	0.256207841132349	0.145638438187969	0.0037	0.0018	0.0277	0.1716	0.0051	0.1614	0.2154	0.0101	0.0016	0.0049	0.0042	0.011	0.0026	0.0045	0.0126	0.1006	0.1833	0.001	0.0011	0.0128	0.0131	0.0165	0.0055	0.0168	0.0053	0.0019
14	rs61996056	105459773	NA	NA	NA	NA	0.261199423439713	0.144330712889343	0.0037	0.0018	0.0277	0.1719	0.005	0.1614	0.2153	0.01	0.0016	0.0048	0.0042	0.011	0.0025	0.0044	0.0126	0.1006	0.1833	0.001	0.0011	0.0127	0.013	0.0166	0.0055	0.0169	0.0053	0.0019
14	rs894039	105461067	NA	NA	NA	NA	0.262965670037253	0.150722260023125	0.0037	0.0018	0.0277	0.1719	0.005	0.1614	0.2153	0.01	0.0016	0.0048	0.0042	0.011	0.0025	0.0044	0.0126	0.1006	0.1834	0.001	0.0011	0.0127	0.013	0.0166	0.0055	0.0169	0.0053	0.0019
14	rs72703864	105472100	NA	NA	NA	NA	0.265604354529127	0.158078914483586	0.0038	0.0018	0.0277	0.1718	0.005	0.1616	0.2153	0.0097	0.0016	0.0048	0.0041	0.0111	0.0025	0.0044	0.0128	0.1004	0.1837	0.001	0.0011	0.0127	0.0129	0.0168	0.0054	0.017	0.0053	0.0019
14	rs17852251	105477990	NA	NA	NA	NA	0.272772378041432	0.159913326398094	0.0038	0.0018	0.0277	0.1717	0.005	0.1617	0.2153	0.0095	0.0016	0.0047	0.0041	0.0111	0.0025	0.0044	0.0129	0.1002	0.1839	0.001	0.0011	0.0126	0.0127	0.0169	0.0053	0.0171	0.0054	0.0019
14	rs12431580	105478881	NA	NA	NA	NA	0.274069870117568	0.159526511096453	0.0038	0.0018	0.0277	0.1717	0.005	0.1617	0.2153	0.0095	0.0016	0.0047	0.0041	0.0111	0.0025	0.0044	0.0129	0.1002	0.1839	0.001	0.0011	0.0126	0.0127	0.0169	0.0053	0.0171	0.0054	0.0019
14	rs117045355	105479198	NA	NA	NA	NA	0.272494776224492	0.15778995744588	0.0038	0.0018	0.0277	0.1717	0.005	0.1617	0.2153	0.0095	0.0016	0.0047	0.0041	0.0111	0.0025	0.0044	0.0129	0.1002	0.1839	0.001	0.0011	0.0126	0.0127	0.0168	0.0053	0.0171	0.0054	0.0019
14	rs71423804	105480067	NA	NA	NA	NA	0.269543186537901	0.153573595268174	0.0038	0.0018	0.0277	0.1717	0.005	0.1617	0.2154	0.0095	0.0016	0.0047	0.0041	0.0111	0.0025	0.0044	0.0129	0.1003	0.1839	0.001	0.0011	0.0126	0.0127	0.0167	0.0053	0.0171	0.0054	0.0019
14	rs4570772	105480250	NA	NA	NA	NA	0.26876209071637	0.151196152137267	0.0038	0.0018	0.0277	0.1717	0.005	0.1617	0.2154	0.0095	0.0016	0.0047	0.0041	0.0111	0.0025	0.0044	0.0129	0.1003	0.184	0.001	0.0011	0.0126	0.0127	0.0167	0.0053	0.0171	0.0054	0.0019
14	rs10143367	105486513	NA	NA	NA	NA	0.274534065032756	0.14817249413562	0.0038	0.0018	0.0277	0.1716	0.0051	0.1617	0.2154	0.0092	0.0016	0.0047	0.0041	0.0112	0.0025	0.0044	0.0131	0.1002	0.1842	0.001	0.0011	0.0126	0.0125	0.017	0.0052	0.0171	0.0054	0.0019
14	rs117536281	105494403	NA	NA	NA	NA	0.275463725342813	0.134933388472316	0.0038	0.0018	0.0277	0.1717	0.0051	0.1615	0.2153	0.0091	0.0015	0.0047	0.0041	0.0112	0.0025	0.0044	0.0131	0.0998	0.1843	0.0011	0.0011	0.0126	0.0126	0.0171	0.0052	0.0171	0.0055	0.0018
14	rs117333741	105505120	NA	NA	NA	NA	0.28452188770013	0.150722260023125	0.0038	0.0018	0.0277	0.1718	0.0051	0.1614	0.2152	0.009	0.0014	0.0047	0.004	0.0112	0.0024	0.0044	0.0132	0.0993	0.1845	0.0011	0.0011	0.0127	0.0128	0.0172	0.0053	0.0172	0.0057	0.0018
14	rs12436388	105509267	NA	NA	NA	NA	0.299594668401472	0.175853501590035	0.0038	0.0018	0.0277	0.1716	0.0051	0.1613	0.2152	0.0089	0.0014	0.0046	0.004	0.0113	0.0024	0.0045	0.0133	0.0991	0.1849	0.0011	0.0011	0.0128	0.0129	0.0173	0.0053	0.0172	0.0057	0.0018
14	rs34726969	105510511	NA	NA	NA	NA	0.304481889672098	0.17685467971828	0.0038	0.0018	0.0277	0.1715	0.0051	0.1613	0.2152	0.0089	0.0014	0.0046	0.004	0.0113	0.0024	0.0044	0.0133	0.0989	0.185	0.0011	0.0011	0.0127	0.0129	0.0174	0.0053	0.0172	0.0057	0.0018
14	rs3803322	105518336	NA	NA	NA	NA	0.311444007319002	0.148455028124597	0.0038	0.0018	0.0274	0.1715	0.0051	0.1618	0.2153	0.0088	0.0014	0.0046	0.0039	0.0112	0.0023	0.0044	0.0132	0.0986	0.1854	0.0011	0.0011	0.0127	0.013	0.0175	0.0052	0.0173	0.0057	0.0018
14	rs7147669	105523817	NA	NA	NA	NA	0.317133665415858	0.124531940636878	0.0038	0.0018	0.0273	0.1715	0.0051	0.162	0.2154	0.0087	0.0014	0.0045	0.0038	0.0111	0.0023	0.0043	0.013	0.0986	0.1858	0.0011	0.0011	0.0127	0.013	0.0175	0.0052	0.0173	0.0056	0.0018
14	rs117324809	105533420	NA	NA	NA	NA	0.324854864096995	0.116592212938476	0.0038	0.0018	0.0273	0.1716	0.005	0.1622	0.2152	0.0086	0.0015	0.0045	0.0038	0.011	0.0023	0.0043	0.0131	0.0987	0.1863	0.0011	0.0011	0.0126	0.013	0.0174	0.0052	0.0172	0.0055	0.0018
14	rs72703898	105535253	NA	NA	NA	NA	0.327348234768418	0.121105112509789	0.0038	0.0018	0.0273	0.1716	0.005	0.1622	0.2152	0.0086	0.0015	0.0044	0.0037	0.011	0.0023	0.0043	0.0131	0.0987	0.1864	0.0011	0.0011	0.0126	0.013	0.0173	0.0051	0.0172	0.0055	0.0018
14	rs55780149	105543220	NA	NA	NA	NA	0.352086285660613	0.128887886765328	0.0039	0.0018	0.0273	0.1717	0.005	0.1625	0.215	0.0084	0.0016	0.0044	0.0036	0.0107	0.0024	0.0042	0.0132	0.0988	0.1871	0.0011	0.0011	0.0125	0.0129	0.0172	0.0051	0.0172	0.0054	0.0018
14	Affx-10154508	105555396	NA	NA	NA	NA	0.414689431417657	0.125416370993296	0.0039	0.0019	0.0274	0.1715	0.005	0.1631	0.2137	0.0081	0.0016	0.0044	0.0034	0.0106	0.0025	0.0042	0.0133	0.0986	0.1892	0.0011	0.0013	0.0127	0.0123	0.0169	0.005	0.0172	0.0051	0.0018
14	rs113671922	105558175	NA	NA	NA	NA	0.44032986893462	0.128351514075649	0.0039	0.0019	0.0275	0.1719	0.005	0.1629	0.2133	0.008	0.0016	0.0044	0.0034	0.0106	0.0025	0.0041	0.0133	0.0983	0.1896	0.0011	0.0013	0.0128	0.0123	0.017	0.005	0.0172	0.0051	0.0018
14	rs55849896	105559489	NA	NA	NA	NA	0.456597645376569	0.129245929711277	0.0039	0.0019	0.0275	0.1722	0.005	0.1626	0.2131	0.008	0.0016	0.0044	0.0034	0.0107	0.0025	0.0041	0.0134	0.0981	0.1898	0.0011	0.0013	0.0128	0.0123	0.0171	0.005	0.0172	0.0051	0.0018
14	rs7157947	105569365	NA	NA	NA	NA	0.458228261293092	0.134296993550187	0.0038	0.0019	0.0276	0.172	0.005	0.1631	0.213	0.0079	0.0016	0.0043	0.0033	0.0107	0.0025	0.0041	0.0134	0.098	0.19	0.0011	0.0013	0.0128	0.0124	0.017	0.0051	0.0172	0.0048	0.0018
14	rs79697519	105582014	NA	NA	NA	NA	0.408784466251374	0.135935670048262	0.0032	0.0019	0.0272	0.1752	0.0049	0.1636	0.2129	0.0072	0.0017	0.0039	0.003	0.0108	0.0017	0.0041	0.0135	0.096	0.1921	0.0014	0.0012	0.013	0.012	0.017	0.005	0.0168	0.0047	0.0016
14	rs28593146	105584431	NA	NA	NA	NA	0.417455710956268	0.140340967751042	0.0031	0.0019	0.0272	0.1757	0.0048	0.1637	0.2129	0.0071	0.0017	0.0039	0.003	0.0108	0.0016	0.0041	0.0135	0.0956	0.1925	0.0014	0.0012	0.013	0.012	0.017	0.005	0.0167	0.0047	0.0015
14	rs72705798	105590467	NA	NA	NA	NA	0.469355066982453	0.155293550685093	0.0031	0.0019	0.0272	0.1768	0.0048	0.1637	0.213	0.0069	0.0016	0.0038	0.0028	0.0108	0.0016	0.0041	0.0136	0.095	0.1929	0.0015	0.0011	0.013	0.0118	0.0168	0.005	0.0169	0.0045	0.0015
14	rs2091918	105602619	NA	NA	NA	NA	0.535752025284479	0.1696904163356	0.0031	0.0019	0.027	0.1775	0.0048	0.1638	0.2128	0.0067	0.0015	0.0038	0.0027	0.0108	0.0016	0.0041	0.0136	0.0944	0.1938	0.0016	0.001	0.0129	0.0116	0.0169	0.0049	0.0171	0.0043	0.0016
14	Affx-10155198	105608403	NA	NA	NA	NA	0.599477146592003	0.166441458887485	0.0031	0.0019	0.0268	0.1779	0.0048	0.1636	0.2125	0.0066	0.0015	0.0038	0.0027	0.0109	0.0016	0.0041	0.0135	0.0938	0.1944	0.0017	9e-04	0.0128	0.0115	0.0169	0.005	0.0173	0.0044	0.0016
14	rs75980785	105615021	NA	NA	NA	NA	0.683608997556449	0.155293550685093	0.0031	0.0019	0.0265	0.1784	0.0049	0.1634	0.212	0.0064	0.0014	0.0039	0.0028	0.011	0.0016	0.0041	0.0135	0.0931	0.1951	0.0017	8e-04	0.0127	0.0114	0.0171	0.005	0.0175	0.0044	0.0017
14	rs9972231	105615648	NA	NA	NA	NA	0.680913378797392	0.154432718292155	0.0031	0.0019	0.0265	0.1784	0.0049	0.1633	0.2119	0.0064	0.0014	0.0039	0.0028	0.011	0.0016	0.0041	0.0135	0.093	0.1952	0.0017	8e-04	0.0127	0.0114	0.0171	0.005	0.0175	0.0044	0.0017
14	rs72707615	105616558	NA	NA	NA	NA	0.70986242693014	0.162338419146868	0.0031	0.0019	0.027	0.1785	0.0049	0.1631	0.2116	0.0066	0.0014	0.0039	0.0028	0.0112	0.0016	0.0041	0.0135	0.0931	0.1954	0.0017	7e-04	0.0127	0.0111	0.0172	0.005	0.0174	0.0043	0.0017
14	rs1057744	105617042	NA	NA	NA	NA	0.730009719995595	0.156539983186341	0.0031	0.0019	0.027	0.1787	0.0049	0.1635	0.2121	0.0066	0.0014	0.0038	0.0028	0.0105	0.0016	0.0041	0.0135	0.0931	0.1956	0.0017	7e-04	0.0127	0.0111	0.0172	0.005	0.0171	0.0042	0.0017
14	rs3784241	105622960	NA	NA	NA	NA	0.786107380862511	0.158078914483586	0.0031	0.0019	0.0271	0.1785	0.0049	0.1633	0.2122	0.0066	0.0014	0.0038	0.0028	0.0107	0.0016	0.0041	0.0134	0.0928	0.1956	0.0019	7e-04	0.0126	0.0107	0.0174	0.005	0.0173	0.0042	0.0018
14	rs4983589	105633544	NA	NA	NA	NA	0.871370645096716	0.151006531248728	0.0032	0.0019	0.027	0.1781	0.005	0.1637	0.212	0.0066	0.0014	0.0039	0.0028	0.0109	0.0015	0.0041	0.0133	0.0916	0.1961	0.0021	8e-04	0.0126	0.0104	0.0174	0.0051	0.0175	0.0045	0.0018
14	rs4146328	105636587	NA	NA	NA	NA	0.894271652706381	0.142377154684142	0.0032	0.0019	0.027	0.178	0.0051	0.1635	0.2116	0.0066	0.0014	0.004	0.0028	0.011	0.0015	0.0042	0.0133	0.0914	0.1966	0.0021	8e-04	0.0126	0.0102	0.0174	0.0052	0.0176	0.0046	0.0019
14	rs11625862	105644382	NA	NA	NA	NA	0.879817255106464	0.141357726716542	0.0032	0.0019	0.0271	0.1778	0.0051	0.1634	0.211	0.0066	0.0014	0.0042	0.003	0.011	0.0015	0.0039	0.0133	0.0914	0.1967	0.0021	8e-04	0.0126	0.01	0.0176	0.0053	0.0176	0.0048	0.0018
14	rs11625865	105644421	NA	NA	NA	NA	0.879898639480239	0.13675774220584	0.0032	0.002	0.0272	0.1776	0.0051	0.1634	0.2111	0.0066	0.0014	0.0042	0.003	0.011	0.0015	0.0039	0.0133	0.0914	0.1969	0.0021	8e-04	0.0126	0.01	0.0176	0.0053	0.0175	0.0049	0.0018
14	rs72707701	105661036	NA	NA	NA	NA	0.99518379583029	0.110451525745496	0.0029	0.0018	0.028	0.1808	0.0046	0.1628	0.2102	0.0073	9e-04	0.0049	0.0034	0.0106	0.001	0.0043	0.0134	0.0884	0.2001	0.0018	6e-04	0.0126	0.0104	0.0162	0.0052	0.0169	0.0048	0.0012
14	rs61996162	105665478	NA	NA	NA	NA	1.14905387114849	0.122243402239021	0.0028	0.0017	0.0283	0.1819	0.0045	0.1629	0.2099	0.0076	8e-04	0.0052	0.0036	0.0103	8e-04	0.0044	0.0134	0.0873	0.2013	0.0017	5e-04	0.0127	0.0105	0.0157	0.0051	0.0165	0.0048	9e-04
14	rs12431565	105670991	NA	NA	NA	NA	1.15959904443992	0.117714364705915	0.0028	0.0017	0.0284	0.1823	0.0044	0.1628	0.21	0.0077	7e-04	0.0053	0.0036	0.0103	7e-04	0.0045	0.0134	0.0869	0.2017	0.0016	5e-04	0.0127	0.0106	0.0155	0.0051	0.0163	0.0048	9e-04
14	rs74976966	105671033	NA	NA	NA	NA	1.15959904443992	0.117714364705915	0.0028	0.0017	0.0284	0.1823	0.0044	0.1628	0.21	0.0077	7e-04	0.0053	0.0036	0.0103	7e-04	0.0045	0.0134	0.0869	0.2017	0.0016	5e-04	0.0127	0.0106	0.0155	0.0051	0.0163	0.0048	9e-04
14	rs3784226	105681602	NA	NA	NA	NA	1.14343321118993	0.103614121799262	0.0028	0.0017	0.0285	0.1825	0.0044	0.1627	0.2099	0.0077	7e-04	0.0054	0.0037	0.0103	7e-04	0.0046	0.0134	0.0868	0.2017	0.0016	5e-04	0.0127	0.0106	0.0154	0.0052	0.0163	0.0048	8e-04
14	rs17620990	105687771	NA	NA	NA	NA	1.13619680936067	0.0936794640491989	0.0028	0.0017	0.0286	0.1826	0.0044	0.1627	0.2098	0.0078	7e-04	0.0054	0.0037	0.0103	7e-04	0.0046	0.0134	0.0868	0.2016	0.0016	5e-04	0.0127	0.0106	0.0154	0.0052	0.0163	0.0048	8e-04
14	rs12887065	105689846	NA	NA	NA	NA	1.16178552761448	0.0903779228433499	0.0028	0.0017	0.0286	0.1826	0.0045	0.1627	0.2097	0.0078	7e-04	0.0054	0.0037	0.0103	6e-04	0.0047	0.0134	0.0868	0.2016	0.0016	5e-04	0.0127	0.0106	0.0154	0.0052	0.0162	0.0048	8e-04
14	rs117462741	105693397	NA	NA	NA	NA	1.18171990567138	0.107429017812286	0.0027	0.0017	0.0288	0.1831	0.0045	0.1623	0.2092	0.0079	7e-04	0.0055	0.0037	0.0103	5e-04	0.0047	0.0136	0.0867	0.2011	0.0016	5e-04	0.0128	0.0108	0.0153	0.0053	0.0162	0.0048	8e-04
14	rs112359070	105695324	NA	NA	NA	NA	1.11334179516819	0.094551885122987	0.0027	0.0017	0.0291	0.1837	0.0045	0.162	0.2086	0.008	7e-04	0.0057	0.0038	0.0103	5e-04	0.0047	0.0137	0.0866	0.2007	0.0015	5e-04	0.0129	0.011	0.0153	0.0055	0.0161	0.0048	8e-04
14	rs2018404	105695446	NA	NA	NA	NA	1.08996052503066	0.0915516510170901	0.0027	0.0017	0.0291	0.1838	0.0045	0.162	0.2086	0.0081	7e-04	0.0057	0.0038	0.0103	5e-04	0.0047	0.0138	0.0866	0.2007	0.0015	5e-04	0.0129	0.011	0.0153	0.0055	0.0161	0.0049	8e-04
14	rs140813617	105707609	NA	NA	NA	NA	1.16160325894065	0.103284917946136	0.0024	0.0017	0.0296	0.186	0.0044	0.1603	0.2073	0.0084	5e-04	0.0058	0.0038	0.0103	6e-04	0.0045	0.014	0.0856	0.2012	0.0012	4e-04	0.0133	0.0116	0.0152	0.0056	0.0157	0.005	8e-04
14	rs2816606	105716034	NA	NA	NA	NA	1.15014299395866	0.104026197581515	0.0024	0.0017	0.0296	0.1861	0.0044	0.16	0.2071	0.0084	5e-04	0.0058	0.0038	0.0104	6e-04	0.0045	0.014	0.0856	0.2012	0.0012	4e-04	0.0133	0.0116	0.0153	0.0056	0.0158	0.005	8e-04
14	rs1008628	105722726	NA	NA	NA	NA	1.14008412289109	0.104026197581515	0.0024	0.0017	0.0296	0.1861	0.0044	0.1599	0.2071	0.0084	5e-04	0.0058	0.0038	0.0104	6e-04	0.0045	0.014	0.0856	0.2013	0.0012	4e-04	0.0134	0.0116	0.0153	0.0056	0.0158	0.005	8e-04
14	rs117108680	105726354	NA	NA	NA	NA	1.1381850128881	0.103449469081106	0.0024	0.0017	0.0296	0.1861	0.0044	0.1599	0.2071	0.0084	4e-04	0.0058	0.0038	0.0104	6e-04	0.0045	0.014	0.0856	0.2013	0.0012	4e-04	0.0134	0.0116	0.0153	0.0056	0.0158	0.005	8e-04
14	rs3000073	105729792	NA	NA	NA	NA	1.1410793931655	0.102709789909883	0.0024	0.0017	0.0296	0.1862	0.0044	0.1598	0.2071	0.0084	4e-04	0.0058	0.0038	0.0104	6e-04	0.0045	0.014	0.0856	0.2013	0.0012	4e-04	0.0134	0.0116	0.0153	0.0056	0.0158	0.005	9e-04
14	rs117701718	105735373	NA	NA	NA	NA	1.1456983001652	0.103284917946136	0.0024	0.0017	0.0296	0.1862	0.0044	0.1598	0.2071	0.0084	4e-04	0.0058	0.0038	0.0104	6e-04	0.0045	0.014	0.0855	0.2013	0.0012	4e-04	0.0134	0.0116	0.0153	0.0056	0.0158	0.005	9e-04
14	rs78923231	105754033	NA	NA	NA	NA	1.14696752120996	0.102217816294726	0.0024	0.0017	0.0296	0.1862	0.0044	0.1598	0.207	0.0085	4e-04	0.0058	0.0038	0.0104	6e-04	0.0045	0.014	0.0855	0.2013	0.0012	5e-04	0.0134	0.0116	0.0153	0.0056	0.0158	0.005	9e-04
14	rs61996222	105759530	NA	NA	NA	NA	1.14116988926405	0.105349091599781	0.0024	0.0017	0.0297	0.1865	0.0044	0.1595	0.2069	0.0085	4e-04	0.0058	0.0038	0.0105	6e-04	0.0045	0.0141	0.0853	0.2015	0.0012	4e-04	0.0131	0.0118	0.0154	0.0056	0.0158	0.005	9e-04
14	rs66777564	105760245	NA	NA	NA	NA	1.13051091460745	0.104769529533759	0.0024	0.0017	0.0297	0.1869	0.0044	0.1592	0.2068	0.0085	4e-04	0.0059	0.0038	0.0105	6e-04	0.0045	0.0142	0.0852	0.2017	0.0012	4e-04	0.0129	0.0119	0.0155	0.0055	0.0158	0.005	9e-04
14	rs4403997	105761321	NA	NA	NA	NA	1.21122056980773	0.110958399926122	0.0024	0.0017	0.0298	0.1872	0.0044	0.1589	0.2067	0.0085	4e-04	0.0059	0.0038	0.0105	6e-04	0.0044	0.0142	0.085	0.2016	0.0012	4e-04	0.013	0.012	0.0156	0.0055	0.0158	0.005	9e-04
14	rs72711565	105766324	NA	NA	NA	NA	1.32068642781196	0.130412110841988	0.0023	0.0016	0.03	0.1889	0.0044	0.1571	0.2058	0.0087	3e-04	0.006	0.0039	0.0104	5e-04	0.0044	0.0144	0.0839	0.2015	0.001	4e-04	0.0133	0.0128	0.0159	0.0057	0.0159	0.005	9e-04
14	rs72711570	105776507	NA	NA	NA	NA	1.46941363027762	0.184019178065033	0.0022	0.0016	0.0303	0.1917	0.0044	0.1542	0.2044	0.0091	2e-04	0.0062	0.0041	0.0104	4e-04	0.0042	0.0147	0.0822	0.2013	8e-04	4e-04	0.0139	0.0141	0.0164	0.006	0.0161	0.005	8e-04
14	rs114462226	105797726	NA	NA	NA	NA	1.48588860300085	0.196555111932767	0.0021	0.0016	0.0304	0.1922	0.0044	0.1537	0.2042	0.0091	2e-04	0.0063	0.0041	0.0104	4e-04	0.0042	0.0148	0.0819	0.2013	7e-04	4e-04	0.014	0.0144	0.0165	0.0061	0.0162	0.005	8e-04
14	rs111271943	105810948	NA	NA	NA	NA	1.52075460301312	0.198949632167087	0.0021	0.0016	0.0305	0.1924	0.0044	0.1535	0.2041	0.0091	2e-04	0.0063	0.0041	0.0104	4e-04	0.0042	0.0148	0.0817	0.2013	7e-04	4e-04	0.014	0.0144	0.0165	0.0061	0.0162	0.005	8e-04
14	rs118171678	105815054	NA	NA	NA	NA	1.52469165787344	0.200411932867976	0.0021	0.0016	0.0305	0.1925	0.0044	0.1535	0.2041	0.0092	2e-04	0.0063	0.0041	0.0103	4e-04	0.0042	0.0148	0.0817	0.2012	7e-04	4e-04	0.0141	0.0145	0.0165	0.0061	0.0162	0.005	8e-04
14	rs111360378	105827173	NA	NA	NA	NA	1.53541103956082	0.203978145198767	0.0021	0.0016	0.0305	0.1927	0.0044	0.1533	0.204	0.0092	2e-04	0.0063	0.0041	0.0103	4e-04	0.0042	0.0148	0.0816	0.2012	7e-04	4e-04	0.0141	0.0146	0.0164	0.0061	0.0162	0.005	8e-04
14	rs111376436	105833623	NA	NA	NA	NA	1.52388375522441	0.211066798329293	0.0021	0.0017	0.0306	0.1928	0.0044	0.1532	0.204	0.0092	2e-04	0.0063	0.0041	0.0103	4e-04	0.0042	0.0149	0.0815	0.2012	7e-04	4e-04	0.0141	0.0146	0.0164	0.0061	0.0162	0.005	8e-04
14	rs8010888	105833679	NA	NA	NA	NA	1.52448966762187	0.211173207027772	0.0021	0.0017	0.0306	0.1928	0.0044	0.1532	0.204	0.0092	2e-04	0.0063	0.0041	0.0103	4e-04	0.0042	0.0149	0.0815	0.2012	7e-04	4e-04	0.0141	0.0146	0.0164	0.0061	0.0162	0.005	8e-04
14	rs78118804	105846323	NA	NA	NA	NA	1.52832914466647	0.227550742548961	0.0021	0.0017	0.0305	0.1932	0.0044	0.1529	0.2039	0.0092	2e-04	0.0063	0.0042	0.0103	4e-04	0.0041	0.0149	0.0814	0.2012	7e-04	4e-04	0.0142	0.0147	0.0164	0.0062	0.0163	0.005	8e-04
14	rs55752734	105850226	NA	NA	NA	NA	1.56609998965446	0.219958662185691	0.0021	0.0017	0.0306	0.1933	0.0044	0.1528	0.2038	0.0092	2e-04	0.0063	0.0042	0.0103	4e-04	0.0041	0.0149	0.0813	0.2012	7e-04	4e-04	0.0142	0.0147	0.0164	0.0062	0.0163	0.0049	8e-04
14	rs11623352	105855445	NA	NA	NA	NA	1.59741813754554	0.238319010462656	0.0021	0.0017	0.0307	0.1935	0.0044	0.1525	0.2038	0.0092	2e-04	0.0064	0.0042	0.0102	4e-04	0.0041	0.015	0.0811	0.2011	6e-04	4e-04	0.0143	0.0149	0.0164	0.0062	0.0164	0.0049	8e-04
14	rs116887599	105856378	NA	NA	NA	NA	1.60152844773159	0.2398703721829	0.0021	0.0017	0.0307	0.1935	0.0044	0.1524	0.2037	0.0092	2e-04	0.0064	0.0042	0.0102	4e-04	0.0041	0.015	0.081	0.2011	6e-04	4e-04	0.0143	0.0149	0.0164	0.0062	0.0164	0.0049	8e-04
14	rs74541291	105866638	NA	NA	NA	NA	1.6883956438595	0.279435143471736	0.0021	0.0017	0.0309	0.1939	0.0044	0.1517	0.2036	0.0093	2e-04	0.0066	0.0042	0.0101	4e-04	0.0041	0.0152	0.0805	0.201	5e-04	4e-04	0.0145	0.0152	0.0166	0.0063	0.0166	0.0048	7e-04
14	rs117693426	105884482	NA	NA	NA	NA	1.84340922874537	0.34743829781833	0.0021	0.0017	0.0313	0.1946	0.0044	0.1507	0.2033	0.0094	2e-04	0.0068	0.0043	0.01	4e-04	0.004	0.0155	0.0796	0.2007	5e-04	4e-04	0.0147	0.0158	0.0168	0.0065	0.0169	0.0046	7e-04
14	rs60686524	105897408	NA	NA	NA	NA	1.92052425077126	0.364062267821493	0.0021	0.0017	0.0315	0.1949	0.0044	0.1501	0.2031	0.0094	1e-04	0.0069	0.0045	0.0099	4e-04	0.004	0.0156	0.0792	0.2006	4e-04	4e-04	0.0149	0.0161	0.0169	0.0066	0.017	0.0045	7e-04
14	rs78733568	105904331	NA	NA	NA	NA	1.96461209065499	0.438881282353612	0.0021	0.0017	0.0316	0.1951	0.0044	0.1498	0.203	0.0094	1e-04	0.0069	0.0046	0.0099	4e-04	0.004	0.0157	0.0789	0.2005	4e-04	4e-04	0.015	0.0162	0.0169	0.0066	0.0171	0.0044	7e-04
14	rs6576095	105907853	NA	NA	NA	NA	2.00914648988136	0.396281241577212	0.0021	0.0017	0.0316	0.1951	0.0044	0.1496	0.2029	0.0094	1e-04	0.007	0.0046	0.0098	4e-04	0.004	0.0157	0.0788	0.2005	4e-04	4e-04	0.015	0.0163	0.0169	0.0067	0.0171	0.0044	7e-04
14	rs7143148	105927433	NA	NA	NA	NA	2.20510442916727	0.490099148503449	0.0022	0.0017	0.0321	0.1954	0.0042	0.1486	0.2023	0.0095	1e-04	0.0072	0.0048	0.0096	4e-04	0.004	0.0158	0.0786	0.2003	4e-04	4e-04	0.0154	0.0168	0.017	0.0068	0.0172	0.0042	7e-04
14	rs7141736	105927471	NA	NA	NA	NA	2.20567772953715	0.490780977802195	0.0022	0.0017	0.0321	0.1954	0.0042	0.1486	0.2023	0.0095	1e-04	0.0072	0.0048	0.0096	4e-04	0.004	0.0158	0.0786	0.2003	4e-04	4e-04	0.0154	0.0168	0.017	0.0068	0.0172	0.0042	7e-04
14	rs4983413	105930406	NA	NA	NA	NA	2.27042250485546	0.585519478473959	0.0022	0.0017	0.0322	0.1957	0.0042	0.1485	0.2022	0.0095	1e-04	0.0072	0.0048	0.0095	4e-04	0.004	0.0158	0.0785	0.2003	4e-04	4e-04	0.0155	0.0169	0.0171	0.0069	0.0172	0.0042	7e-04
14	rs8181908	105932456	NA	NA	NA	NA	2.30313625692893	0.65090395867727	0.0022	0.0017	0.0325	0.1955	0.0042	0.1479	0.2021	0.0098	1e-04	0.0072	0.0048	0.0095	4e-04	0.0039	0.0158	0.0781	0.2001	4e-04	4e-04	0.0155	0.0172	0.0173	0.0071	0.0173	0.0042	7e-04
14	rs13707	105935824	NA	NA	NA	NA	2.27980365361536	0.605838704479266	0.0022	0.0017	0.0325	0.1955	0.0041	0.1476	0.2023	0.0098	1e-04	0.0072	0.0049	0.0096	4e-04	0.0038	0.0158	0.0779	0.2	4e-04	4e-04	0.0155	0.0174	0.0172	0.0071	0.0173	0.0042	7e-04
14	rs55662446	105942347	NA	NA	NA	NA	2.27215881805345	0.634878213158767	0.0022	0.0017	0.0325	0.1957	0.0041	0.1469	0.2028	0.0099	1e-04	0.0073	0.0049	0.0096	4e-04	0.0036	0.0158	0.0775	0.1997	5e-04	4e-04	0.0157	0.0178	0.0171	0.0071	0.0174	0.0043	6e-04
14	rs76493823	105948534	NA	NA	NA	NA	2.28745671689094	0.688107689242116	0.0021	0.0018	0.0326	0.1958	0.004	0.1463	0.2033	0.0101	1e-04	0.0074	0.005	0.0097	5e-04	0.0034	0.0158	0.0771	0.1994	5e-04	3e-04	0.0158	0.0182	0.017	0.0072	0.0175	0.0043	6e-04
14	rs35203032	105951319	NA	NA	NA	NA	2.29883549423465	0.762813807575051	0.0022	0.0018	0.0326	0.1958	0.004	0.1459	0.2035	0.0101	1e-04	0.0074	0.005	0.0097	5e-04	0.0034	0.0158	0.077	0.1993	5e-04	3e-04	0.0159	0.0183	0.017	0.0072	0.0176	0.0043	6e-04
14	rs60370249	105952341	NA	NA	NA	NA	2.30301998632366	0.763419423387201	0.0022	0.0018	0.0327	0.1958	0.004	0.1458	0.2036	0.0101	1e-04	0.0074	0.005	0.0098	5e-04	0.0034	0.0158	0.0769	0.1992	5e-04	3e-04	0.0159	0.0184	0.017	0.0072	0.0176	0.0043	6e-04
14	rs12323571	105953204	NA	NA	NA	NA	2.3009274362307	0.741833952729124	0.0022	0.0018	0.0327	0.1958	0.004	0.1456	0.2037	0.0101	1e-04	0.0074	0.005	0.0098	5e-04	0.0034	0.0158	0.0769	0.1991	5e-04	3e-04	0.0159	0.0184	0.017	0.0072	0.0176	0.0043	6e-04
14	rs55633823	105954705	NA	NA	NA	NA	2.30336880376619	0.804075771352214	0.0022	0.0018	0.0327	0.1958	0.0039	0.1453	0.2037	0.0102	1e-04	0.0075	0.005	0.0098	5e-04	0.0034	0.0158	0.0767	0.199	7e-04	3e-04	0.016	0.0185	0.0169	0.0073	0.0177	0.0043	6e-04
14	rs59732071	105954949	NA	NA	NA	NA	2.31034869489896	0.840224957321734	0.0022	0.0018	0.0327	0.1958	0.0039	0.1452	0.2038	0.0102	1e-04	0.0075	0.005	0.0098	5e-04	0.0034	0.0158	0.0767	0.199	7e-04	3e-04	0.016	0.0186	0.0169	0.0073	0.0177	0.0043	7e-04
14	rs60349671	105959391	NA	NA	NA	NA	2.41655606272356	1.0223934868529	0.0022	0.0019	0.0329	0.1961	0.0038	0.1432	0.2039	0.0103	2e-04	0.0075	0.0051	0.0101	8e-04	0.0035	0.0161	0.076	0.1986	0.001	4e-04	0.0163	0.0191	0.017	0.0073	0.0177	0.0044	7e-04
14	rs73371840	105960629	NA	NA	NA	NA	2.54186343470838	1.10708132979202	0.0024	0.0019	0.0331	0.1956	0.0039	0.1425	0.203	0.0106	3e-04	0.0075	0.0052	0.0102	8e-04	0.0035	0.0163	0.076	0.1982	0.0014	4e-04	0.0165	0.0194	0.0171	0.0074	0.0177	0.0045	8e-04
14	rs4983425	105961529	NA	NA	NA	NA	2.59987301029103	1.10284176890908	0.0024	0.0019	0.0331	0.196	0.0038	0.1423	0.2031	0.0106	4e-04	0.0075	0.0052	0.0101	9e-04	0.0035	0.0164	0.0754	0.1982	0.0015	4e-04	0.0164	0.0195	0.0172	0.0074	0.0176	0.0045	8e-04
14	rs34137879	105965102	NA	NA	NA	NA	2.71280217264613	1.07065533294172	0.0024	0.0019	0.0333	0.1961	0.0039	0.1408	0.2026	0.0107	5e-04	0.0076	0.0052	0.0103	0.001	0.0036	0.0167	0.0749	0.1979	0.0016	4e-04	0.0168	0.0197	0.0172	0.0075	0.0178	0.0046	8e-04
14	rs8013827	105970176	NA	NA	NA	NA	2.98828830009055	1.40995379192768	0.0025	0.002	0.0335	0.1962	0.0041	0.1387	0.2017	0.011	6e-04	0.0076	0.0053	0.0106	0.0011	0.0037	0.0173	0.0742	0.1977	0.0019	4e-04	0.0169	0.0201	0.0173	0.0076	0.0184	0.0047	9e-04
14	rs117608348	105974186	NA	NA	NA	NA	3.14930096425145	1.38226891619957	0.0026	0.002	0.0339	0.197	0.004	0.1381	0.2015	0.011	6e-04	0.0073	0.0054	0.0105	0.0011	0.0037	0.0171	0.0741	0.1981	0.0019	4e-04	0.0169	0.0203	0.0171	0.0076	0.0183	0.0047	9e-04
14	rs10151805	105974781	NA	NA	NA	NA	3.18194808344639	1.44336168256918	0.0026	0.002	0.0339	0.197	0.004	0.1381	0.2015	0.011	6e-04	0.0073	0.0054	0.0105	0.0011	0.0037	0.0171	0.0741	0.1982	0.0019	4e-04	0.0169	0.0203	0.0171	0.0076	0.0183	0.0047	9e-04
14	rs79486354	106000848	NA	NA	NA	NA	3.24211431012592	1.47021288135807	0.0026	0.0021	0.034	0.1968	0.004	0.1371	0.2013	0.011	6e-04	0.0074	0.0054	0.0106	0.0012	0.0037	0.0173	0.0738	0.1981	0.0019	5e-04	0.0169	0.0205	0.0173	0.0076	0.0185	0.0048	9e-04
14	rs61983271	106008316	NA	NA	NA	NA	3.53362746672777	1.69017687550329	0.0027	0.0022	0.0343	0.1963	0.0042	0.1345	0.201	0.0112	6e-04	0.0075	0.0056	0.0108	0.0015	0.0038	0.0178	0.0731	0.1981	0.0021	6e-04	0.017	0.0209	0.0177	0.0077	0.0191	0.005	0.001
14	rs28529526	106009477	NA	NA	NA	NA	3.54300571420193	1.68895183423801	0.0027	0.0022	0.0343	0.1962	0.0042	0.1343	0.2009	0.0111	6e-04	0.0075	0.0056	0.0108	0.0015	0.0038	0.0179	0.073	0.1981	0.0021	6e-04	0.0171	0.021	0.0177	0.0077	0.0191	0.005	0.001
14	rs28385363	106015551	NA	NA	NA	NA	3.60339981082118	1.85158295011096	0.0028	0.0023	0.0342	0.1959	0.0043	0.133	0.2009	0.011	7e-04	0.0076	0.0057	0.011	0.0016	0.0039	0.0183	0.0728	0.1978	0.0021	6e-04	0.0171	0.0211	0.0178	0.0079	0.0196	0.0052	0.001
14	rs28833814	106022537	NA	NA	NA	NA	3.65007658705039	1.75405886116773	0.0029	0.0023	0.0339	0.1965	0.0043	0.1325	0.2011	0.011	7e-04	0.0076	0.0057	0.011	0.0017	0.0039	0.0179	0.0725	0.1982	0.0021	6e-04	0.017	0.0211	0.0177	0.0079	0.0196	0.0052	0.001
14	rs139361610	106023250	NA	NA	NA	NA	3.62465668765075	1.69665429163974	0.0029	0.0023	0.034	0.1965	0.0043	0.1325	0.2011	0.011	7e-04	0.0076	0.0057	0.011	0.0017	0.0039	0.0179	0.0725	0.1982	0.0021	6e-04	0.017	0.0211	0.0177	0.0079	0.0196	0.0052	0.001
14	rs113909596	106029624	NA	NA	NA	NA	3.6491441156934	1.82040604870046	0.003	0.0023	0.034	0.1966	0.0043	0.1325	0.201	0.011	7e-04	0.0076	0.0057	0.011	0.0014	0.0039	0.018	0.0723	0.1981	0.0021	6e-04	0.017	0.0211	0.0177	0.0079	0.0196	0.0052	0.0011
14	rs55847330	106037350	NA	NA	NA	NA	3.77533859048628	1.75018798805696	0.0031	0.0023	0.034	0.1967	0.0044	0.1324	0.2008	0.011	7e-04	0.0077	0.0058	0.011	0.0014	0.0039	0.0179	0.0722	0.1981	0.0022	6e-04	0.0171	0.0211	0.0177	0.008	0.0195	0.0053	0.0011
14	rs72713340	106053975	NA	NA	NA	NA	4.03905588673292	1.7362983906278	0.0033	0.0024	0.0343	0.1968	0.0046	0.1323	0.2005	0.011	8e-04	0.0078	0.0058	0.0109	0.0014	0.004	0.0178	0.0718	0.1977	0.0023	6e-04	0.0173	0.0213	0.0176	0.008	0.0193	0.0053	0.0012
14	rs61984162	106054456	NA	NA	NA	NA	3.97186934506321	1.74702184217941	0.0033	0.0024	0.0343	0.1968	0.0046	0.1322	0.2004	0.011	8e-04	0.0078	0.0057	0.0113	0.0014	0.004	0.0178	0.0718	0.1976	0.0023	6e-04	0.0173	0.0213	0.0177	0.008	0.0193	0.0053	0.0012
14	rs74091262	106067958	NA	NA	NA	NA	3.85974374857511	1.75212326815276	0.0033	0.0024	0.0344	0.1964	0.0047	0.1316	0.1998	0.0111	8e-04	0.0079	0.0059	0.0116	0.0014	0.004	0.0182	0.0723	0.1967	0.0023	6e-04	0.0174	0.0213	0.0177	0.008	0.0194	0.0054	0.0012
14	rs75500838	106078444	NA	NA	NA	NA	3.79242195595828	1.45481071603325	0.0033	0.0024	0.0343	0.1964	0.0047	0.1316	0.1998	0.0111	8e-04	0.0079	0.0059	0.0116	0.0014	0.004	0.018	0.0724	0.1967	0.0023	6e-04	0.0175	0.0214	0.0177	0.0081	0.0195	0.0054	0.0012
14	rs117775520	106174221	NA	NA	NA	NA	3.59676403532494	0.452847845910839	0.0035	0.0025	0.034	0.1965	0.005	0.1289	0.198	0.0108	9e-04	0.0081	0.0061	0.0118	0.0014	0.0043	0.0183	0.0737	0.1954	0.0024	9e-04	0.0175	0.0219	0.0179	0.0084	0.0199	0.0056	0.0012
14	rs72713373	106194814	NA	NA	NA	NA	3.63183856528003	0.467871754230935	0.0036	0.0025	0.034	0.1965	0.0051	0.1284	0.1976	0.0108	9e-04	0.0081	0.0061	0.0119	0.0014	0.0043	0.0183	0.074	0.1951	0.0024	9e-04	0.0175	0.0221	0.0179	0.0085	0.02	0.0057	0.0012
14	rs113772338	106195098	NA	NA	NA	NA	3.63370116491803	0.469893597831811	0.0036	0.0025	0.034	0.1966	0.0051	0.1284	0.1976	0.0108	9e-04	0.0081	0.0061	0.0119	0.0014	0.0043	0.0183	0.074	0.1951	0.0024	9e-04	0.0175	0.0221	0.0179	0.0085	0.02	0.0057	0.0012
14	rs7158098	106199465	NA	NA	NA	NA	3.65647241847492	0.49146305020198	0.0036	0.0025	0.0343	0.1966	0.0051	0.1283	0.1975	0.0108	9e-04	0.0081	0.0061	0.0119	0.0014	0.0043	0.0183	0.074	0.1947	0.0024	0.001	0.0175	0.0221	0.0179	0.0085	0.0201	0.0057	0.0013
14	rs74093831	106200003	NA	NA	NA	NA	3.62465668765075	0.520879712721564	0.0036	0.0025	0.0343	0.1966	0.0051	0.1284	0.1975	0.0108	9e-04	0.0079	0.0059	0.0119	0.0014	0.0043	0.0185	0.0741	0.1947	0.0024	0.001	0.0175	0.0221	0.0179	0.0085	0.0201	0.0057	0.0013
14	rs113862374	106204776	NA	NA	NA	NA	3.82516643864534	0.672904582803007	0.0036	0.0025	0.0343	0.1965	0.0051	0.1283	0.1974	0.0108	9e-04	0.0079	0.0059	0.0119	0.0014	0.0044	0.0181	0.0742	0.1947	0.0024	0.001	0.0175	0.0222	0.0179	0.0085	0.02	0.0057	0.0013
14	rs75048221	106260032	NA	NA	NA	NA	7.02375519419116	2.13698979180634	0.0038	0.0026	0.0334	0.1956	0.0053	0.127	0.1963	0.0106	0.0013	0.0079	0.006	0.0122	0.0018	0.0045	0.0181	0.0742	0.194	0.0027	0.0012	0.0169	0.0232	0.0178	0.0088	0.0197	0.0061	0.0016
14	rs10140065	106284614	NA	NA	NA	NA	7.64095479870053	1.8545983405642	0.004	0.0028	0.0327	0.1943	0.0054	0.1245	0.1953	0.0106	0.0017	0.0079	0.0061	0.0126	0.0027	0.0048	0.0184	0.0759	0.193	0.0031	0.0015	0.0168	0.0232	0.0178	0.009	0.0194	0.0065	0.0019
14	Affx-10164831	106369433	NA	NA	NA	NA	6.96166265843076	0.652950219178338	0.0054	0.0033	0.0285	0.1827	0.0061	0.1127	0.1913	0.0118	0.0039	0.0074	0.0065	0.0137	0.0053	0.0071	0.0207	0.0848	0.1867	0.0051	0.0028	0.0162	0.0261	0.0193	0.0104	0.02	0.0092	0.0042
14	rs76927863	106419485	NA	NA	NA	NA	6.65017452131615	1.07698104055475	0.006	0.0035	0.0269	0.1777	0.0063	0.1073	0.1904	0.0121	0.005	0.0074	0.0067	0.0142	0.0063	0.008	0.0218	0.0897	0.1832	0.006	0.0033	0.0154	0.0271	0.0201	0.0109	0.0207	0.0104	0.0052
14	rs71423887	106439620	NA	NA	NA	NA	7.11437410676708	1.20605470862891	0.0061	0.0035	0.0272	0.1766	0.0065	0.1052	0.1899	0.0123	0.0053	0.0073	0.0068	0.0144	0.0065	0.0082	0.0221	0.0904	0.1825	0.0061	0.0034	0.0154	0.0276	0.02	0.011	0.021	0.0106	0.0054
14	rs111715739	106472916	NA	NA	NA	NA	7.65664486703809	1.35687276386803	0.0061	0.0036	0.0263	0.1747	0.0065	0.1037	0.1903	0.0127	0.0056	0.007	0.0067	0.0146	0.0067	0.0083	0.0222	0.0926	0.182	0.0064	0.0034	0.0152	0.0279	0.0197	0.0112	0.0212	0.0109	0.0056
14	rs73365418	106481081	NA	NA	NA	NA	7.56813589584468	1.39075158709186	0.0061	0.0036	0.0263	0.1742	0.0065	0.1033	0.1904	0.0128	0.0056	0.0069	0.0066	0.0147	0.0068	0.0084	0.0223	0.0931	0.1816	0.0064	0.0035	0.0152	0.0283	0.0198	0.0112	0.0212	0.0109	0.0056
14	rs67186203	106483423	NA	NA	NA	NA	7.59297363532198	1.40043224643519	0.0061	0.0036	0.0263	0.1741	0.0065	0.1032	0.1904	0.0128	0.0056	0.0069	0.0066	0.0147	0.0068	0.0084	0.0223	0.0932	0.1815	0.0064	0.0035	0.0152	0.0284	0.0198	0.0112	0.0212	0.0109	0.0057
14	rs117976953	106490604	NA	NA	NA	NA	8.44208868421507	1.4217001853465	0.0061	0.0036	0.0264	0.1738	0.0065	0.1029	0.1903	0.0128	0.0056	0.0069	0.0066	0.0147	0.0067	0.0084	0.0222	0.0939	0.1812	0.0064	0.0035	0.0151	0.0287	0.0198	0.0112	0.0211	0.011	0.0057
14	rs112530749	106495227	NA	NA	NA	NA	8.52375152536233	1.43431537769379	0.0061	0.0037	0.0265	0.1736	0.0065	0.1027	0.1903	0.0128	0.0056	0.0068	0.0066	0.0147	0.0067	0.0084	0.0221	0.0944	0.1809	0.0064	0.0035	0.015	0.029	0.0198	0.0112	0.0211	0.011	0.0056
14	rs113023232	106514914	NA	NA	NA	NA	8.14341911098964	1.47603823989315	0.006	0.0037	0.0268	0.1726	0.0065	0.1017	0.1902	0.0131	0.0057	0.0068	0.0065	0.0149	0.0067	0.0085	0.022	0.0963	0.1799	0.0065	0.0035	0.0149	0.0299	0.0197	0.0112	0.021	0.0111	0.0056
14	rs72693903	106517058	NA	NA	NA	NA	8.01829696326295	1.48015247535581	0.006	0.0037	0.0268	0.1726	0.0065	0.1016	0.1902	0.0131	0.0057	0.0068	0.0065	0.0149	0.0067	0.0085	0.022	0.0964	0.1797	0.0065	0.0035	0.0149	0.03	0.0198	0.0112	0.021	0.0111	0.0056
14	rs75619611	106529780	NA	NA	NA	NA	8.08361473593157	1.46593188839437	0.0059	0.0037	0.0268	0.1732	0.0065	0.1015	0.1903	0.0131	0.0057	0.0067	0.0064	0.0146	0.0066	0.0084	0.0218	0.0973	0.1789	0.0064	0.0035	0.0149	0.0304	0.0197	0.0114	0.0208	0.0112	0.0056
14	rs117426530	106591538	NA	NA	NA	NA	10.2668842526422	1.1812517185806	0.0051	0.0034	0.0263	0.1733	0.0062	0.1016	0.1912	0.013	0.0052	0.0063	0.0059	0.014	0.0058	0.0081	0.0213	0.1007	0.1781	0.0057	0.0029	0.0155	0.0332	0.0193	0.012	0.0203	0.0112	0.005
14	rs1988091	106614665	NA	NA	NA	NA	10.4321712449616	1.14241675906184	0.0049	0.0034	0.0262	0.1735	0.0061	0.1016	0.1916	0.013	0.0051	0.0061	0.0057	0.0138	0.0056	0.008	0.0211	0.1018	0.1777	0.0055	0.0028	0.0156	0.034	0.0192	0.0122	0.0202	0.0112	0.0048
14	rs56202125	106622554	NA	NA	NA	NA	10.5055717987263	1.15358246997736	0.0048	0.0033	0.0262	0.1735	0.0061	0.1016	0.1917	0.013	0.005	0.0061	0.0057	0.0137	0.0056	0.008	0.0211	0.1022	0.1775	0.0054	0.0027	0.0157	0.0343	0.0192	0.0123	0.0201	0.0112	0.0048
14	rs78696882	106647121	NA	NA	NA	NA	10.9193672152441	1.23959871669288	0.0044	0.0032	0.0261	0.1736	0.0059	0.1016	0.1921	0.013	0.0048	0.0059	0.0054	0.0135	0.0052	0.0079	0.0207	0.1038	0.1769	0.0051	0.0025	0.0159	0.0356	0.0191	0.0126	0.02	0.0113	0.0045
14	rs58108160	106684230	NA	NA	NA	NA	11.8533065211762	1.78066067945554	0.0038	0.003	0.026	0.173	0.0056	0.1019	0.1934	0.013	0.0043	0.0058	0.0049	0.0135	0.0045	0.0078	0.0205	0.1064	0.1755	0.0046	0.0021	0.0161	0.0377	0.019	0.0129	0.0198	0.0113	0.0041
14	rs73377568	106693238	NA	NA	NA	NA	11.4550669319813	1.84768171580906	0.0037	0.003	0.026	0.1727	0.0057	0.1019	0.1934	0.0131	0.0042	0.0058	0.0048	0.0136	0.0044	0.0078	0.0204	0.107	0.1752	0.0044	0.002	0.0162	0.0382	0.0192	0.013	0.0198	0.0114	0.004
14	rs72697409	106696859	NA	NA	NA	NA	11.0870574671211	1.91077436472868	0.0037	0.0029	0.026	0.1726	0.0057	0.102	0.1935	0.0131	0.0041	0.0058	0.0048	0.0136	0.0043	0.0078	0.0204	0.1073	0.1751	0.0044	0.002	0.0162	0.0384	0.0192	0.013	0.0198	0.0114	0.0039
14	rs117796724	106733014	NA	NA	NA	NA	8.81227753684637	3.20922687024316	0.0027	0.0027	0.0263	0.1714	0.0052	0.1029	0.1966	0.0132	0.003	0.0055	0.004	0.0139	0.0031	0.0075	0.0201	0.1105	0.1723	0.0036	0.0014	0.0167	0.0415	0.019	0.0134	0.0211	0.011	0.003
14	rs10129879	106750096	NA	NA	NA	NA	6.70272837435445	3.04919422734642	0.0026	0.0027	0.0264	0.1712	0.0051	0.103	0.197	0.0132	0.0029	0.0055	0.0039	0.014	0.003	0.0074	0.0201	0.1109	0.172	0.0036	0.0013	0.0168	0.0419	0.019	0.0135	0.0213	0.011	0.003
14	rs12100641	106754445	NA	NA	NA	NA	6.30397769711828	2.89549093075181	0.0025	0.0027	0.0264	0.1712	0.0051	0.103	0.1971	0.0132	0.0028	0.0055	0.0039	0.014	0.003	0.0074	0.0201	0.111	0.172	0.0035	0.0013	0.0168	0.042	0.019	0.0135	0.0213	0.011	0.0029
14	rs12586844	106757507	NA	NA	NA	NA	6.33093479712197	2.86567965227286	0.0026	0.0027	0.0265	0.171	0.0051	0.1033	0.1972	0.0132	0.0028	0.0055	0.0039	0.014	0.0029	0.0076	0.0202	0.111	0.1718	0.0034	0.0013	0.0168	0.042	0.0189	0.0135	0.0212	0.0109	0.0029
14	rs7493992	106760867	NA	NA	NA	NA	6.44283492064932	3.01261943247919	0.0027	0.0026	0.0265	0.171	0.005	0.1037	0.197	0.0132	0.0027	0.0055	0.0038	0.0139	0.0029	0.0075	0.0202	0.1112	0.1715	0.0034	0.0013	0.0169	0.0422	0.019	0.0135	0.0214	0.0108	0.0029
14	rs117273467	106766365	NA	NA	NA	NA	6.49197163398887	2.99152568237087	0.0027	0.0026	0.0264	0.171	0.005	0.1038	0.197	0.0131	0.0027	0.0055	0.0038	0.0139	0.0029	0.0075	0.0203	0.1112	0.1715	0.0034	0.0012	0.0169	0.0422	0.019	0.0135	0.0214	0.0108	0.0029
14	rs115913084	106826231	NA	NA	NA	NA	5.02369382056809	2.67043999147029	0.0021	0.0023	0.0267	0.1701	0.0047	0.1077	0.1985	0.0127	0.0017	0.0054	0.0034	0.0144	0.0021	0.0069	0.0207	0.1111	0.1721	0.002	7e-04	0.0173	0.0424	0.0186	0.0136	0.0217	0.0123	0.0018
14	rs116723175	106831722	NA	NA	NA	NA	5.05841167569817	2.74361173400125	0.0021	0.0023	0.0267	0.1702	0.0046	0.1079	0.1987	0.0126	0.0017	0.0053	0.0034	0.0142	0.0021	0.0069	0.0206	0.1112	0.1723	0.0019	7e-04	0.0173	0.0425	0.0183	0.0137	0.0216	0.0122	0.0018
14	rs117084266	106849671	NA	NA	NA	NA	4.7189837731371	2.60509742029172	0.002	0.0023	0.0268	0.1701	0.0046	0.1084	0.1989	0.0126	0.0016	0.0053	0.0033	0.0141	0.002	0.0069	0.0206	0.1114	0.1724	0.0018	7e-04	0.0173	0.0425	0.0182	0.0137	0.0216	0.0123	0.0017
14	rs12883150	106851107	NA	NA	NA	NA	4.69465540685343	2.59527531922058	0.002	0.0023	0.0268	0.1701	0.0046	0.1085	0.1989	0.0126	0.0016	0.0053	0.0033	0.0141	0.002	0.0069	0.0207	0.1114	0.1724	0.0018	7e-04	0.0173	0.0425	0.0182	0.0137	0.0217	0.0123	0.0017
14	rs56150756	106853205	NA	NA	NA	NA	4.66269164397414	2.60658037881771	0.002	0.0023	0.0268	0.1701	0.0046	0.1085	0.1989	0.0126	0.0016	0.0053	0.0033	0.014	0.002	0.0069	0.0207	0.1115	0.1724	0.0018	6e-04	0.0173	0.0425	0.0182	0.0137	0.0217	0.0123	0.0017
14	rs12589223	106859656	NA	NA	NA	NA	4.56105446189319	2.61028820689263	0.002	0.0024	0.0266	0.17	0.0046	0.1088	0.1991	0.0126	0.0015	0.0054	0.0033	0.014	0.0019	0.007	0.0207	0.1113	0.1721	0.0017	6e-04	0.0174	0.0425	0.0182	0.0137	0.0217	0.0123	0.0017
14	rs35342927	106874360	NA	NA	NA	NA	4.45239942056747	2.60695113387814	0.0019	0.0024	0.0267	0.1699	0.0046	0.1092	0.1992	0.0126	0.0014	0.0053	0.0033	0.0139	0.0018	0.0069	0.0207	0.1116	0.1722	0.0016	6e-04	0.0174	0.0426	0.0181	0.0139	0.0217	0.0123	0.0016
14	rs61999684	106930738	NA	NA	NA	NA	4.02100126676215	2.17682801777798	0.0018	0.0022	0.0272	0.17	0.0045	0.1101	0.1994	0.0123	9e-04	0.0053	0.003	0.0139	0.0015	0.0068	0.0208	0.1122	0.1726	0.0011	5e-04	0.0173	0.0428	0.018	0.0144	0.0218	0.0124	0.0014
14	rs112556248	106946009	NA	NA	NA	NA	4.05192583827292	2.24768223614987	0.0018	0.0021	0.0273	0.1705	0.0045	0.1102	0.1996	0.0122	8e-04	0.0052	0.003	0.0138	0.0014	0.0067	0.0208	0.1125	0.1727	9e-04	4e-04	0.0173	0.0428	0.0179	0.0145	0.0217	0.0124	0.0014
14	rs79208951	106946077	NA	NA	NA	NA	4.05192583827292	2.24932075676643	0.0018	0.0021	0.0273	0.1705	0.0045	0.1102	0.1996	0.0122	8e-04	0.0052	0.003	0.0138	0.0014	0.0067	0.0208	0.1125	0.1727	9e-04	4e-04	0.0173	0.0428	0.0179	0.0145	0.0217	0.0124	0.0014
14	rs35378064	106953813	NA	NA	NA	NA	4.05617252632164	2.24258559132572	0.0018	0.0021	0.0273	0.1706	0.0045	0.1102	0.1996	0.0122	8e-04	0.0052	0.003	0.0138	0.0014	0.0067	0.0208	0.1126	0.1727	8e-04	4e-04	0.0173	0.0428	0.0179	0.0145	0.0217	0.0124	0.0014
14	rs12050163	106969351	NA	NA	NA	NA	4.05137796307642	2.25733349010259	0.0017	0.0021	0.0274	0.1711	0.0044	0.1102	0.1997	0.0122	8e-04	0.0052	0.003	0.0137	0.0014	0.0067	0.0207	0.1128	0.1729	7e-04	3e-04	0.0172	0.0428	0.0178	0.0144	0.0217	0.0123	0.0014
14	rs12587347	106969513	NA	NA	NA	NA	4.05151493006312	2.25787994486679	0.0017	0.0021	0.0274	0.1711	0.0044	0.1102	0.1997	0.0122	8e-04	0.0052	0.003	0.0137	0.0014	0.0067	0.0207	0.1128	0.1729	7e-04	3e-04	0.0173	0.0428	0.0178	0.0144	0.0217	0.0123	0.0014
14	rs61996516	106977800	NA	NA	NA	NA	4.07824653957139	2.2527803554606	0.0017	0.0021	0.0274	0.1711	0.0044	0.1102	0.1998	0.0122	8e-04	0.0052	0.003	0.0137	0.0013	0.0067	0.0207	0.1127	0.173	7e-04	3e-04	0.0172	0.0427	0.0178	0.0144	0.0217	0.0124	0.0014
14	rs72684962	106986611	NA	NA	NA	NA	4.07454250903548	2.24932075676643	0.0017	0.0021	0.0274	0.1712	0.0044	0.1102	0.1998	0.0122	8e-04	0.0053	0.003	0.0137	0.0013	0.0067	0.0207	0.1127	0.173	7e-04	3e-04	0.0172	0.0427	0.0178	0.0145	0.0217	0.0124	0.0014
14	rs12897863	107002733	NA	NA	NA	NA	4.08263763578855	2.31918811307473	0.0017	0.002	0.0275	0.1712	0.0043	0.1103	0.1999	0.0123	7e-04	0.0054	0.003	0.0137	0.0013	0.0065	0.0207	0.1128	0.1727	7e-04	3e-04	0.0171	0.0425	0.0179	0.0145	0.022	0.0125	0.0014
14	rs1034553	107011127	NA	NA	NA	NA	4.13694109914074	2.38161689404465	0.0018	0.002	0.0276	0.1711	0.0042	0.1103	0.2	0.0123	8e-04	0.0056	0.003	0.0138	0.0013	0.0066	0.0208	0.1126	0.1723	8e-04	3e-04	0.0171	0.0423	0.0179	0.0145	0.0221	0.0126	0.0015
14	rs7142635	107015410	NA	NA	NA	NA	4.16961218007276	2.4254931315233	0.0017	0.002	0.0276	0.1711	0.0041	0.1104	0.2001	0.0123	8e-04	0.0056	0.003	0.0137	0.0012	0.0066	0.0208	0.1125	0.1724	8e-04	2e-04	0.0171	0.0423	0.0179	0.0145	0.0222	0.0126	0.0016
14	rs7149222	107016722	NA	NA	NA	NA	4.17899840171867	2.43468462207816	0.0017	0.002	0.0276	0.1711	0.0041	0.1105	0.2001	0.0123	8e-04	0.0056	0.003	0.0137	0.0012	0.0066	0.0208	0.1126	0.1724	8e-04	2e-04	0.0171	0.0423	0.0179	0.0145	0.0222	0.0126	0.0016
14	rs4636801	107019037	NA	NA	NA	NA	4.20207291469488	2.45620919662086	0.0017	0.002	0.0276	0.1711	0.0041	0.1106	0.2	0.0123	7e-04	0.0056	0.0029	0.0137	0.0011	0.0066	0.0208	0.1127	0.1724	8e-04	2e-04	0.0171	0.0422	0.018	0.0145	0.0222	0.0126	0.0016
14	rs17112960	107021696	NA	NA	NA	NA	4.27274139313288	2.48328529507587	0.0017	0.002	0.0276	0.1711	0.0041	0.1108	0.2003	0.0123	7e-04	0.0056	0.0029	0.0136	0.0011	0.0065	0.0208	0.1128	0.1721	7e-04	2e-04	0.0172	0.0421	0.018	0.0145	0.0223	0.0128	0.0016
14	rs77568141	107021895	NA	NA	NA	NA	4.28649429992258	2.48899978252225	0.0017	0.002	0.0276	0.1711	0.0041	0.1108	0.2003	0.0123	7e-04	0.0056	0.0029	0.0136	0.0011	0.0065	0.0208	0.1128	0.1721	8e-04	2e-04	0.0172	0.0421	0.018	0.0145	0.0223	0.0128	0.0016
14	rs72686820	107029737	NA	NA	NA	NA	4.26344028260711	2.45952270729248	0.0017	0.002	0.0276	0.171	0.0041	0.1108	0.2004	0.0123	7e-04	0.0056	0.0029	0.0136	0.0011	0.0065	0.0208	0.1128	0.172	8e-04	2e-04	0.0172	0.0421	0.018	0.0145	0.0224	0.0128	0.0016
14	rs74392351	107039594	NA	NA	NA	NA	4.20663641656896	2.61121526018395	0.0017	0.002	0.0276	0.1706	0.0041	0.1109	0.2007	0.0124	7e-04	0.0056	0.0029	0.0136	0.001	0.0062	0.021	0.1126	0.1716	9e-04	3e-04	0.0172	0.0421	0.0181	0.0146	0.0227	0.0127	0.0016
14	rs17112999	107043157	NA	NA	NA	NA	4.19820185204044	2.69126989111535	0.0017	0.002	0.0276	0.1705	0.004	0.1109	0.2008	0.0124	7e-04	0.0056	0.0029	0.0135	0.001	0.0061	0.0211	0.1126	0.1715	9e-04	3e-04	0.0174	0.0421	0.0181	0.0146	0.0228	0.0127	0.0016
14	rs2919814	107048307	NA	NA	NA	NA	4.15595669027897	2.68922327386232	0.0018	0.002	0.0276	0.1704	0.004	0.111	0.2008	0.0124	7e-04	0.0056	0.0028	0.0135	0.001	0.006	0.0211	0.1126	0.1714	9e-04	3e-04	0.0174	0.0421	0.0181	0.0146	0.0229	0.0126	0.0016
14	rs10133734	107052293	NA	NA	NA	NA	4.15113176158195	2.68475854827057	0.0018	0.002	0.0276	0.1704	0.004	0.111	0.2008	0.0124	7e-04	0.0056	0.0028	0.0135	9e-04	0.006	0.0211	0.1126	0.1713	9e-04	3e-04	0.0174	0.0421	0.0182	0.0146	0.0229	0.0126	0.0016
14	rs2879067	107053451	NA	NA	NA	NA	4.15388868633205	2.69536366150115	0.0018	0.002	0.0276	0.1703	0.004	0.111	0.2009	0.0124	7e-04	0.0057	0.0028	0.0135	9e-04	0.006	0.0211	0.1126	0.1713	9e-04	3e-04	0.0174	0.0422	0.0182	0.0146	0.0229	0.0126	0.0016
14	rs74089236	107060513	NA	NA	NA	NA	4.08167697842369	2.72888480573346	0.0018	0.002	0.0276	0.1702	0.004	0.111	0.2009	0.0124	7e-04	0.0057	0.0029	0.0136	9e-04	0.006	0.0211	0.1126	0.1711	9e-04	4e-04	0.0174	0.0421	0.0182	0.0146	0.023	0.0126	0.0016
14	rs117522164	107062470	NA	NA	NA	NA	4.07906977643475	2.72795302524093	0.0018	0.002	0.0276	0.1702	0.004	0.111	0.2009	0.0124	7e-04	0.0057	0.0029	0.0136	9e-04	0.006	0.0211	0.1126	0.1711	9e-04	4e-04	0.0174	0.0421	0.0182	0.0146	0.023	0.0126	0.0016
14	rs55911040	107067021	NA	NA	NA	NA	4.08044193396798	2.7167744909505	0.0018	0.002	0.0276	0.1702	0.004	0.111	0.2009	0.0124	8e-04	0.0057	0.0029	0.0136	9e-04	0.006	0.0211	0.1126	0.1711	9e-04	4e-04	0.0174	0.0421	0.0182	0.0146	0.023	0.0126	0.0016
14	rs74705216	107088360	NA	NA	NA	NA	4.67788547620008	2.98230218947742	0.002	0.0023	0.0278	0.1692	0.0042	0.1106	0.2008	0.0122	9e-04	0.0062	0.0031	0.0139	6e-04	0.006	0.0215	0.1123	0.169	0.0013	7e-04	0.0174	0.0412	0.0188	0.0152	0.0239	0.0127	0.002
14	rs60917084	107090626	NA	NA	NA	NA	4.78400983994178	3.03410612880864	0.002	0.0023	0.0274	0.1689	0.0044	0.1111	0.2006	0.0123	9e-04	0.0059	0.0032	0.0136	5e-04	0.0062	0.0217	0.1126	0.1693	0.0012	7e-04	0.0175	0.0414	0.0189	0.0153	0.0231	0.013	0.0019
14	rs7150535	107091296	NA	NA	NA	NA	4.78558113810548	2.99604442988596	0.002	0.0023	0.0274	0.1689	0.0044	0.1111	0.2006	0.0123	9e-04	0.0059	0.0033	0.0137	5e-04	0.0062	0.0217	0.1126	0.1693	0.0012	7e-04	0.0175	0.0413	0.019	0.0153	0.0231	0.013	0.0019
14	rs55742508	107091742	NA	NA	NA	NA	4.99350706369775	2.95483823595045	0.002	0.0023	0.0274	0.1688	0.0044	0.111	0.2006	0.0123	9e-04	0.0058	0.0033	0.0136	5e-04	0.0062	0.0217	0.1126	0.1693	0.0012	7e-04	0.0175	0.0414	0.019	0.0153	0.0229	0.0134	0.0019
14	rs11621753	107094123	NA	NA	NA	NA	5.06333465548677	2.98776062068801	0.002	0.0023	0.0274	0.1688	0.0044	0.111	0.2006	0.0123	9e-04	0.0058	0.0033	0.0136	5e-04	0.0062	0.0217	0.1126	0.1692	0.0012	7e-04	0.0175	0.0414	0.019	0.0153	0.023	0.0134	0.0019
14	rs2731148	107100211	NA	NA	NA	NA	5.27667509803264	2.95747057214146	0.002	0.0023	0.0274	0.1686	0.0044	0.1109	0.2005	0.0122	9e-04	0.0058	0.0033	0.0136	5e-04	0.0061	0.0217	0.1126	0.1692	0.0013	7e-04	0.0174	0.0413	0.019	0.0154	0.023	0.0137	0.0019
14	rs74091763	107101318	NA	NA	NA	NA	5.32381080543406	2.96913111069169	0.002	0.0023	0.0274	0.1685	0.0044	0.1109	0.2005	0.0122	9e-04	0.0058	0.0033	0.0136	5e-04	0.0061	0.0218	0.1126	0.1691	0.0013	7e-04	0.0174	0.0414	0.019	0.0154	0.0231	0.0138	0.0019
14	rs117986088	107113575	NA	NA	NA	NA	6.34419404254163	2.99830407871231	0.0019	0.0023	0.0275	0.1676	0.0044	0.1107	0.2004	0.012	0.001	0.0058	0.0034	0.0137	5e-04	0.0061	0.022	0.1127	0.1683	0.0014	8e-04	0.0174	0.0413	0.0191	0.0156	0.0232	0.0148	0.0019
14	rs1858684	107118128	NA	NA	NA	NA	6.33763987037599	2.99698592796355	0.0019	0.0023	0.0275	0.1677	0.0044	0.1108	0.2005	0.012	0.001	0.0058	0.0034	0.0137	5e-04	0.0061	0.022	0.1129	0.1675	0.0014	8e-04	0.0175	0.0414	0.0191	0.0157	0.0233	0.0149	0.0019
14	rs873533	107123458	NA	NA	NA	NA	6.22659690376708	3.14291575743822	0.0019	0.0023	0.0276	0.1672	0.0044	0.1109	0.2004	0.012	0.001	0.0059	0.0035	0.0136	5e-04	0.006	0.0221	0.114	0.1668	0.0014	8e-04	0.0175	0.0414	0.0192	0.0158	0.0233	0.0145	0.002
14	rs74862755	107125547	NA	NA	NA	NA	6.23008897895622	3.16127898735692	0.0019	0.0023	0.0276	0.1671	0.0044	0.1108	0.2004	0.012	0.001	0.0059	0.0035	0.0136	5e-04	0.006	0.0221	0.1141	0.1668	0.0015	8e-04	0.0175	0.0415	0.0192	0.0159	0.0233	0.0144	0.002
14	rs7159651	107127959	NA	NA	NA	NA	6.22674872422416	3.18287470571103	0.0019	0.0023	0.0276	0.1671	0.0044	0.1108	0.2004	0.012	0.001	0.0059	0.0035	0.0136	5e-04	0.006	0.0221	0.1141	0.1668	0.0015	8e-04	0.0175	0.0415	0.0192	0.0159	0.0233	0.0144	0.002
14	rs17113249	107134290	NA	NA	NA	NA	6.29804135960711	3.20221007402647	0.0019	0.0024	0.0276	0.1671	0.0044	0.1107	0.2004	0.012	0.001	0.0059	0.0036	0.0136	5e-04	0.0061	0.0221	0.1141	0.1667	0.0015	8e-04	0.0175	0.0415	0.0192	0.0159	0.0233	0.0144	0.002
14	rs8010605	107134759	NA	NA	NA	NA	6.29773696483091	3.19841787159628	0.0019	0.0024	0.0276	0.1671	0.0044	0.1106	0.2004	0.012	0.001	0.0059	0.0036	0.0136	5e-04	0.0061	0.0221	0.1142	0.1667	0.0015	8e-04	0.0175	0.0415	0.0192	0.0159	0.0233	0.0144	0.002
14	rs756584	107135717	NA	NA	NA	NA	6.25971286835234	3.20410634915956	0.0019	0.0024	0.0276	0.1671	0.0044	0.1106	0.2004	0.012	0.001	0.0059	0.0036	0.0136	5e-04	0.0061	0.0221	0.1142	0.1667	0.0015	8e-04	0.0175	0.0415	0.0193	0.0159	0.0233	0.0144	0.002
14	rs2516864	107137063	NA	NA	NA	NA	6.21354337360143	3.21928071144449	0.0019	0.0024	0.0276	0.1671	0.0044	0.1106	0.2004	0.012	0.001	0.0059	0.0036	0.0136	5e-04	0.0061	0.0221	0.1142	0.1667	0.0015	8e-04	0.0175	0.0415	0.0193	0.0159	0.0233	0.0143	0.002
14	rs61997606	107137242	NA	NA	NA	NA	6.21172242728345	3.21814237826589	0.0019	0.0024	0.0276	0.1671	0.0044	0.1106	0.2004	0.012	0.001	0.0059	0.0036	0.0136	5e-04	0.0061	0.0221	0.1142	0.1667	0.0015	8e-04	0.0175	0.0415	0.0193	0.0159	0.0233	0.0143	0.002
14	rs117371921	107144219	NA	NA	NA	NA	6.20641200110456	3.27092832417619	0.0019	0.0024	0.0276	0.1671	0.0044	0.1106	0.2003	0.012	0.001	0.006	0.0036	0.0136	5e-04	0.006	0.0221	0.1141	0.1666	0.0015	8e-04	0.0175	0.0415	0.0193	0.0159	0.0233	0.0143	0.002
14	rs117584459	107147381	NA	NA	NA	NA	6.2232570584626	3.27739016512136	0.0019	0.0024	0.0276	0.1671	0.0044	0.1106	0.2003	0.012	0.001	0.006	0.0036	0.0136	5e-04	0.006	0.0221	0.1141	0.1666	0.0015	8e-04	0.0175	0.0415	0.0193	0.0159	0.0233	0.0143	0.002
14	rs116976865	107147404	NA	NA	NA	NA	6.22067653727717	3.27739016512136	0.0019	0.0024	0.0276	0.1671	0.0044	0.1106	0.2003	0.012	0.001	0.006	0.0036	0.0136	5e-04	0.006	0.0221	0.1141	0.1666	0.0015	8e-04	0.0175	0.0415	0.0193	0.0159	0.0233	0.0143	0.002
14	rs10147756	107149626	NA	NA	NA	NA	6.19458091584359	3.22819908589074	0.0019	0.0024	0.0276	0.1671	0.0044	0.1106	0.2003	0.012	0.001	0.006	0.0037	0.0136	5e-04	0.006	0.0221	0.1141	0.1666	0.0015	8e-04	0.0175	0.0415	0.0193	0.0158	0.0233	0.0143	0.002
14	rs4774174	107151956	NA	NA	NA	NA	6.16956993701296	3.19254087594425	0.0019	0.0024	0.0276	0.1671	0.0044	0.1106	0.2003	0.012	0.001	0.006	0.0037	0.0136	5e-04	0.006	0.0221	0.1141	0.1666	0.0015	8e-04	0.0175	0.0415	0.0193	0.0158	0.0234	0.0143	0.002
14	rs79326420	107154348	NA	NA	NA	NA	6.10086686836321	3.20657167996243	0.0019	0.0024	0.0277	0.1671	0.0044	0.1106	0.2003	0.012	0.001	0.006	0.0037	0.0136	5e-04	0.006	0.0221	0.1141	0.1666	0.0015	8e-04	0.0175	0.0415	0.0193	0.0158	0.0234	0.0143	0.002
14	rs2097578	107159329	NA	NA	NA	NA	6.06416389187283	3.25022120578617	0.0019	0.0024	0.0277	0.167	0.0044	0.1106	0.2002	0.012	0.001	0.006	0.0037	0.0136	5e-04	0.0061	0.0221	0.1141	0.1665	0.0015	8e-04	0.0175	0.0415	0.0193	0.0157	0.0234	0.0143	0.002
14	rs2105985	107166594	NA	NA	NA	NA	5.97224563569769	3.26009815662486	0.002	0.0025	0.0277	0.1664	0.0046	0.1105	0.1998	0.0121	0.001	0.0061	0.004	0.0138	6e-04	0.0061	0.0222	0.114	0.1659	0.0021	8e-04	0.0174	0.0413	0.0194	0.0159	0.0236	0.0141	0.0021
14	rs117936568	107166839	NA	NA	NA	NA	5.97374997510242	3.26275785831073	0.002	0.0025	0.0277	0.1664	0.0046	0.1105	0.1998	0.0121	0.001	0.0061	0.004	0.0138	6e-04	0.0061	0.0222	0.114	0.1659	0.0021	8e-04	0.0174	0.0412	0.0194	0.0159	0.0236	0.0141	0.0021
14	rs72690551	107170736	NA	NA	NA	NA	6.11613637719943	3.27872070519941	0.002	0.0026	0.0278	0.166	0.0048	0.1101	0.1989	0.0122	0.001	0.0062	0.0041	0.014	7e-04	0.0062	0.0223	0.1141	0.1653	0.0023	8e-04	0.0173	0.0417	0.0195	0.016	0.0237	0.0143	0.002
14	rs79062188	107173719	NA	NA	NA	NA	6.1085761628508	3.3040113660963	0.002	0.0026	0.0277	0.1659	0.0049	0.1101	0.1985	0.0122	0.001	0.0062	0.0041	0.0141	7e-04	0.0062	0.0223	0.1141	0.1652	0.0023	9e-04	0.0173	0.0419	0.0196	0.0161	0.0237	0.0144	0.002
14	rs988131	107185072	NA	NA	NA	NA	6.05058262992897	3.34912665624311	0.0019	0.0026	0.0276	0.1657	0.0051	0.1101	0.1983	0.0123	0.001	0.0063	0.0042	0.0142	7e-04	0.0063	0.0224	0.1141	0.1648	0.0023	9e-04	0.0173	0.0418	0.0197	0.0163	0.0237	0.0145	0.002
14	rs10142951	107190574	NA	NA	NA	NA	6.05782513133269	3.43419186454435	0.0019	0.0026	0.0276	0.1656	0.0052	0.1101	0.1982	0.0124	0.001	0.0063	0.0043	0.0143	8e-04	0.0064	0.0225	0.1141	0.1647	0.0023	9e-04	0.0172	0.0417	0.0197	0.0163	0.0237	0.0146	0.002
14	rs79467951	107193676	NA	NA	NA	NA	6.02359106875912	3.43285512886132	0.0019	0.0026	0.0276	0.1655	0.0052	0.11	0.1982	0.0124	0.001	0.0063	0.0043	0.0143	8e-04	0.0064	0.0225	0.1141	0.1646	0.0023	9e-04	0.0172	0.0417	0.0197	0.0163	0.0237	0.0146	0.002
14	rs74681107	107201100	NA	NA	NA	NA	5.98819592045846	3.44068531135629	0.0019	0.0026	0.0276	0.1654	0.0052	0.11	0.1981	0.0125	0.001	0.0063	0.0043	0.0143	8e-04	0.0064	0.0225	0.1141	0.1646	0.0023	9e-04	0.0172	0.0417	0.0197	0.0163	0.0237	0.0146	0.002
14	rs72692452	107201397	NA	NA	NA	NA	5.98623924446715	3.44106731651001	0.0019	0.0026	0.0276	0.1654	0.0052	0.11	0.1981	0.0125	0.001	0.0063	0.0043	0.0143	8e-04	0.0064	0.0225	0.1141	0.1646	0.0023	9e-04	0.0172	0.0417	0.0197	0.0163	0.0237	0.0146	0.002
14	rs7140974	107204214	NA	NA	NA	NA	5.96337175063736	3.47106772319652	0.0019	0.0026	0.0276	0.1653	0.0052	0.11	0.1981	0.0126	0.001	0.0063	0.0043	0.0143	8e-04	0.0064	0.0225	0.1141	0.1646	0.0023	9e-04	0.0172	0.0417	0.0197	0.0163	0.0237	0.0146	0.002
14	rs60388345	107221499	NA	NA	NA	NA	6.02931888444317	3.39277710365771	0.0019	0.0026	0.0277	0.1651	0.0053	0.1098	0.1978	0.0126	0.0011	0.0064	0.0044	0.0144	9e-04	0.0065	0.0225	0.114	0.1644	0.0023	9e-04	0.0172	0.0415	0.0198	0.0164	0.0238	0.0147	0.002
14	rs10133227	107222493	NA	NA	NA	NA	6.02841441225581	3.39220489960273	0.0019	0.0027	0.0277	0.1651	0.0054	0.1097	0.1978	0.0126	0.0011	0.0064	0.0044	0.0144	9e-04	0.0065	0.0225	0.114	0.1644	0.0023	9e-04	0.0172	0.0415	0.0198	0.0164	0.0238	0.0147	0.002
14	rs61997797	107223423	NA	NA	NA	NA	5.98699179532967	3.34969812983517	0.0019	0.0027	0.0277	0.1651	0.0054	0.1097	0.1978	0.0126	0.0011	0.0064	0.0044	0.0144	9e-04	0.0065	0.0225	0.114	0.1644	0.0023	9e-04	0.0172	0.0415	0.0198	0.0164	0.0238	0.0147	0.002
14	rs10150900	107229408	NA	NA	NA	NA	6.68422435504557	3.45539552425727	0.0022	0.0036	0.0277	0.1638	0.006	0.1086	0.1968	0.0128	0.0012	0.0066	0.0046	0.0146	0.0011	0.007	0.0227	0.1138	0.1626	0.0023	0.0012	0.0172	0.0414	0.02	0.0168	0.0238	0.0154	0.0023
14	rs17112078	107231967	NA	NA	NA	NA	7.39551873175343	3.51793439918355	0.0024	0.0042	0.0277	0.163	0.0064	0.1081	0.1962	0.0128	0.0013	0.0067	0.0047	0.0148	0.0013	0.0073	0.0228	0.1137	0.1615	0.0024	0.0014	0.0172	0.0413	0.0201	0.017	0.0239	0.0157	0.0024
14	rs118049947	107233361	NA	NA	NA	NA	7.41567371235453	3.50874752890705	0.0024	0.0042	0.0277	0.163	0.0065	0.108	0.1961	0.0128	0.0013	0.0067	0.0047	0.0148	0.0013	0.0073	0.0228	0.1137	0.1615	0.0024	0.0014	0.0172	0.0413	0.0201	0.017	0.0239	0.0158	0.0024
14	rs7161472	107233685	NA	NA	NA	NA	7.46137827264202	3.5278894761455	0.0024	0.0042	0.0277	0.163	0.0065	0.108	0.1961	0.0128	0.0013	0.0067	0.0047	0.0148	0.0013	0.0073	0.0228	0.1137	0.1615	0.0024	0.0014	0.0172	0.0413	0.0201	0.017	0.0239	0.0158	0.0024
14	rs72692465	107236183	NA	NA	NA	NA	7.49782476179633	3.54991518591903	0.0024	0.0042	0.0277	0.1629	0.0065	0.108	0.1961	0.0128	0.0013	0.0067	0.0047	0.0148	0.0013	0.0073	0.0228	0.1137	0.1615	0.0024	0.0014	0.0172	0.0413	0.0201	0.017	0.0239	0.0158	0.0024
14	rs2337460	107238608	NA	NA	NA	NA	7.61814434577161	3.57943117825894	0.0024	0.0043	0.0277	0.1629	0.0065	0.108	0.1961	0.0128	0.0013	0.0067	0.0047	0.0148	0.0013	0.0073	0.0228	0.1137	0.1614	0.0024	0.0014	0.0172	0.0413	0.0201	0.017	0.0239	0.0158	0.0024
14	rs2040457	107240459	NA	NA	NA	NA	7.65062165824846	3.59726713876793	0.0024	0.0043	0.0277	0.1628	0.0065	0.108	0.1961	0.0128	0.0013	0.0067	0.0047	0.0148	0.0013	0.0073	0.0228	0.1137	0.1614	0.0024	0.0014	0.0172	0.0413	0.0201	0.017	0.0239	0.0159	0.0024
14	rs34889272	107245285	NA	NA	NA	NA	7.67931960513968	3.58614263682728	0.0024	0.0043	0.0277	0.1628	0.0065	0.108	0.1961	0.0128	0.0013	0.0067	0.0047	0.0148	0.0013	0.0073	0.0228	0.1137	0.1614	0.0024	0.0014	0.0172	0.0413	0.0201	0.017	0.0239	0.0159	0.0024
14	rs7144404	107247106	NA	NA	NA	NA	7.69042398735743	3.59688348022692	0.0024	0.0043	0.0277	0.1628	0.0065	0.108	0.1961	0.0128	0.0013	0.0067	0.0047	0.0148	0.0013	0.0073	0.0228	0.1137	0.1614	0.0024	0.0014	0.0172	0.0413	0.0201	0.017	0.0239	0.0159	0.0025
14	rs61997807	107250736	NA	NA	NA	NA	7.69915109567617	3.61108145515061	0.0024	0.0043	0.0277	0.1628	0.0065	0.108	0.1961	0.0128	0.0013	0.0067	0.0047	0.0148	0.0013	0.0073	0.0228	0.1137	0.1614	0.0024	0.0014	0.0172	0.0413	0.0201	0.017	0.0239	0.0159	0.0025
14	rs11845680	107253139	NA	NA	NA	NA	7.70772144162231	3.63277244454456	0.0024	0.0043	0.0277	0.1628	0.0065	0.108	0.1961	0.0128	0.0013	0.0067	0.0047	0.0148	0.0013	0.0073	0.0228	0.1137	0.1614	0.0024	0.0014	0.0172	0.0413	0.0201	0.017	0.0239	0.0159	0.0025
14	rs73387528	107254035	NA	NA	NA	NA	7.71010242923363	3.63392452473536	0.0024	0.0043	0.0277	0.1628	0.0065	0.108	0.1961	0.0128	0.0013	0.0067	0.0047	0.0148	0.0013	0.0073	0.0228	0.1137	0.1614	0.0024	0.0014	0.0172	0.0413	0.0201	0.017	0.0239	0.0159	0.0025
14	rs74092926	107261976	NA	NA	NA	NA	7.69930978857399	3.63104438954975	0.0024	0.0043	0.0277	0.1627	0.0065	0.108	0.1961	0.0128	0.0013	0.0067	0.0047	0.0148	0.0013	0.0073	0.0228	0.1137	0.1614	0.0024	0.0014	0.0172	0.0413	0.0201	0.017	0.0239	0.0159	0.0025
14	rs113192189	107268495	NA	NA	NA	NA	7.72645581770603	3.63738097406405	0.0024	0.0044	0.0277	0.1627	0.0065	0.108	0.1961	0.0128	0.0013	0.0067	0.0047	0.0149	0.0013	0.0073	0.0228	0.1137	0.1613	0.0024	0.0014	0.0172	0.0413	0.0201	0.017	0.0239	0.0159	0.0025
14	rs186035946	107281551	NA	NA	NA	NA	7.87011813249624	3.63450057788304	0.0025	0.0044	0.0278	0.1626	0.0065	0.108	0.1961	0.0128	0.0013	0.0067	0.0047	0.0149	0.0014	0.0074	0.0228	0.1137	0.1612	0.0024	0.0014	0.0172	0.0412	0.0201	0.017	0.0239	0.0159	0.0025
14	rs1544317	107281980	NA	NA	NA	NA	7.90136936102107	3.70311245564924	0.0025	0.0044	0.0278	0.1626	0.0065	0.108	0.1961	0.0128	0.0013	0.0067	0.0047	0.0149	0.0014	0.0074	0.0228	0.1137	0.1612	0.0024	0.0014	0.0172	0.0412	0.0201	0.017	0.0239	0.0159	0.0025
14	rs61997833	107282024	NA	NA	NA	NA	7.89817934609459	3.70368953855711	0.0025	0.0044	0.0278	0.1626	0.0065	0.108	0.1961	0.0128	0.0013	0.0067	0.0047	0.0149	0.0014	0.0074	0.0228	0.1137	0.1612	0.0024	0.0014	0.0172	0.0412	0.0201	0.017	0.0239	0.0159	0.0025
14	rs12147140	107282437	NA	NA	NA	NA	7.90998366374471	3.70753697413902	0.0025	0.0045	0.0278	0.1626	0.0065	0.108	0.1961	0.0128	0.0013	0.0067	0.0047	0.0149	0.0014	0.0074	0.0228	0.1137	0.1612	0.0024	0.0014	0.0172	0.0412	0.0201	0.017	0.0239	0.0159	0.0025
14	rs61741323	107282853	NA	NA	NA	NA	7.91461062321261	3.70695983484425	0.0025	0.0045	0.0278	0.1626	0.0065	0.108	0.1961	0.0128	0.0013	0.0067	0.0047	0.0149	0.0014	0.0074	0.0228	0.1137	0.1612	0.0024	0.0014	0.0172	0.0412	0.0201	0.017	0.0239	0.0159	0.0025
14	rs10149476	107287663	NA	NA	NA	NA	7.97001564713676	3.71407847629383	0.0025	0.0045	0.0278	0.1626	0.0065	0.108	0.196	0.0128	0.0013	0.0067	0.0047	0.0149	0.0014	0.0074	0.0228	0.1137	0.1612	0.0024	0.0014	0.0172	0.0412	0.0201	0.017	0.0239	0.0159	0.0025
15	rs117764863	20044342	NA	NA	NA	NA	74.7271776403841	53.2128114845751	0.0135	0.0095	0.0388	0.0811	0.0231	0.1027	0.0953	0.0279	0.0092	0.0321	0.0225	0.0506	0.0152	0.0288	0.0492	0.0904	0.0881	0.0137	0.0084	0.0188	0.0303	0.0347	0.0226	0.0528	0.0303	0.0103
15	rs35261146	20044383	NA	NA	NA	NA	74.7275879990412	53.2132407892432	0.0135	0.0095	0.0388	0.0811	0.0231	0.1027	0.0953	0.0279	0.0092	0.0321	0.0225	0.0506	0.0152	0.0288	0.0492	0.0904	0.0881	0.0137	0.0084	0.0188	0.0303	0.0347	0.0226	0.0528	0.0303	0.0103
15	rs117209541	20071753	NA	NA	NA	NA	74.9752594593377	52.5813460094593	0.0135	0.0095	0.0388	0.0811	0.0231	0.1027	0.0953	0.0279	0.0092	0.0321	0.0225	0.0506	0.0152	0.0288	0.0493	0.0904	0.0881	0.0137	0.0084	0.0188	0.0303	0.0347	0.0226	0.0528	0.0303	0.0103
15	rs12593924	20085107	NA	NA	NA	NA	75.08361542729	52.7015369203262	0.0135	0.0095	0.0388	0.0811	0.0231	0.1027	0.0953	0.0279	0.0092	0.0321	0.0225	0.0506	0.0152	0.0288	0.0493	0.0904	0.0881	0.0137	0.0084	0.0188	0.0303	0.0347	0.0226	0.0528	0.0303	0.0103
15	rs58382218	20151322	NA	NA	NA	NA	75.6146281158141	52.7178487794306	0.0135	0.0095	0.0388	0.0811	0.0231	0.1027	0.0953	0.0279	0.0092	0.0321	0.0225	0.0506	0.0152	0.0288	0.0492	0.0905	0.0881	0.0137	0.0084	0.0188	0.0303	0.0347	0.0226	0.0528	0.0303	0.0103
15	rs7170864	20176300	NA	NA	NA	NA	76.055051830268	53.3504055843299	0.0135	0.0096	0.0388	0.0811	0.0231	0.1027	0.0953	0.0279	0.0092	0.0321	0.0225	0.0506	0.0152	0.0288	0.0492	0.0905	0.0881	0.0137	0.0084	0.0188	0.0303	0.0347	0.0226	0.0528	0.0303	0.0103
15	rs12440100	20177092	NA	NA	NA	NA	76.0686052818383	53.3759500052975	0.0135	0.0096	0.0388	0.0811	0.0231	0.1027	0.0953	0.0279	0.0092	0.0321	0.0225	0.0506	0.0152	0.0288	0.0492	0.0905	0.0881	0.0137	0.0084	0.0188	0.0303	0.0347	0.0226	0.0528	0.0303	0.0103
15	rs71464574	20180982	NA	NA	NA	NA	76.137811837311	53.4002065967876	0.0135	0.0096	0.0388	0.0811	0.0231	0.1027	0.0953	0.0279	0.0092	0.0321	0.0225	0.0506	0.0152	0.0288	0.0492	0.0905	0.0881	0.0137	0.0084	0.0188	0.0303	0.0347	0.0226	0.0528	0.0303	0.0103
15	rs7498096	20189412	NA	NA	NA	NA	76.2016816980564	53.541455347911	0.0135	0.0096	0.0388	0.0811	0.0231	0.1027	0.0953	0.0279	0.0092	0.0321	0.0225	0.0506	0.0152	0.0288	0.0492	0.0905	0.0881	0.0137	0.0084	0.0188	0.0303	0.0347	0.0226	0.0528	0.0303	0.0103
15	rs4932079	20192011	NA	NA	NA	NA	76.2347471703654	53.6236734502209	0.0135	0.0096	0.0388	0.0811	0.0231	0.1027	0.0953	0.0279	0.0092	0.0321	0.0225	0.0506	0.0152	0.0288	0.0492	0.0905	0.0881	0.0137	0.0084	0.0188	0.0303	0.0347	0.0226	0.0528	0.0303	0.0103
15	rs77117206	20194222	NA	NA	NA	NA	76.1827874519027	53.6556594561396	0.0135	0.0096	0.0388	0.0811	0.0231	0.1027	0.0953	0.0279	0.0092	0.0321	0.0225	0.0506	0.0152	0.0288	0.0492	0.0905	0.0881	0.0137	0.0084	0.0188	0.0303	0.0347	0.0226	0.0528	0.0303	0.0103
15	rs4932072	20212798	NA	NA	NA	NA	74.525089378154	52.7717212393754	0.0135	0.0096	0.0388	0.0811	0.0231	0.1027	0.0953	0.0279	0.0091	0.0321	0.0225	0.0506	0.0152	0.0288	0.0492	0.0904	0.0881	0.0137	0.0084	0.0188	0.0303	0.0347	0.0226	0.0528	0.0303	0.0103
15	rs117773459	20218516	NA	NA	NA	NA	74.1693971118725	52.3345350137757	0.0135	0.0096	0.0388	0.0811	0.0231	0.1027	0.0953	0.0279	0.0091	0.0321	0.0225	0.0506	0.0152	0.0288	0.0492	0.0904	0.0881	0.0137	0.0084	0.0188	0.0303	0.0347	0.0226	0.0528	0.0303	0.0103
15	rs147463591	20233548	NA	NA	NA	NA	73.2046924184943	51.1392980343152	0.0135	0.0095	0.0388	0.081	0.0231	0.1027	0.0953	0.0279	0.0091	0.032	0.0225	0.0506	0.0152	0.0288	0.0492	0.0904	0.0881	0.0137	0.0084	0.0188	0.0303	0.0347	0.0226	0.0528	0.0302	0.0103
15	rs2199325	20263028	NA	NA	NA	NA	70.3164579945054	48.7688828132538	0.0135	0.0095	0.0388	0.081	0.0231	0.1027	0.0953	0.0278	0.0091	0.032	0.0225	0.0505	0.0152	0.0288	0.0492	0.0904	0.0881	0.0137	0.0084	0.0188	0.0303	0.0347	0.0226	0.0527	0.0302	0.0103
15	rs113436221	22320346	NA	NA	NA	NA	6.87238347269232	15.4365364095484	0.0092	0.007	0.0324	0.1104	0.0161	0.1317	0.1364	0.0161	0.0087	0.0227	0.0151	0.0382	0.0088	0.02	0.0361	0.1054	0.1088	0.013	0.007	0.0149	0.0213	0.0258	0.0185	0.0382	0.022	0.0086
15	rs1429491	22332184	NA	NA	NA	NA	6.86478647865291	15.3687059263631	0.0092	0.007	0.0324	0.1104	0.0161	0.1318	0.1365	0.0161	0.0086	0.0227	0.0151	0.0382	0.0088	0.02	0.0361	0.1054	0.1088	0.013	0.007	0.0149	0.0213	0.0258	0.0185	0.0382	0.022	0.0086
15	rs78256866	22368957	NA	NA	NA	NA	6.83007980042919	15.2594441778254	0.0092	0.007	0.0324	0.1104	0.016	0.1318	0.1365	0.0161	0.0086	0.0226	0.0151	0.0382	0.0088	0.0199	0.036	0.1054	0.1088	0.013	0.007	0.0149	0.0213	0.0258	0.0184	0.0382	0.022	0.0086
15	rs2082048	22375470	NA	NA	NA	NA	6.81908672848718	15.1818044761872	0.0092	0.007	0.0324	0.1104	0.016	0.1318	0.1365	0.0161	0.0086	0.0226	0.0151	0.0382	0.0088	0.0199	0.036	0.1054	0.1088	0.013	0.007	0.0149	0.0213	0.0258	0.0184	0.0382	0.022	0.0086
15	rs112081824	22383249	NA	NA	NA	NA	6.74362968533822	14.8686600668631	0.0092	0.007	0.0324	0.1105	0.016	0.1318	0.1366	0.0161	0.0086	0.0226	0.0151	0.0381	0.0088	0.0199	0.036	0.1054	0.1088	0.013	0.007	0.0149	0.0213	0.0257	0.0184	0.0382	0.022	0.0086
15	rs117198432	22443837	NA	NA	NA	NA	6.54824766132568	14.6230273409713	0.0091	0.0069	0.0323	0.1107	0.0159	0.1321	0.1372	0.016	0.0086	0.0224	0.015	0.038	0.0087	0.0198	0.0358	0.1055	0.1089	0.013	0.0069	0.0149	0.0214	0.0256	0.0183	0.038	0.0219	0.0086
15	rs6602936	22455504	NA	NA	NA	NA	6.56022161228472	14.6963890031847	0.0091	0.0069	0.0323	0.1107	0.0159	0.1325	0.1372	0.016	0.0086	0.0224	0.015	0.0379	0.0087	0.0198	0.0358	0.1055	0.1089	0.013	0.0069	0.0149	0.0214	0.0256	0.0183	0.038	0.0219	0.0086
15	rs2879943	22518743	NA	NA	NA	NA	6.7841194907275	14.0288749593242	0.0091	0.0069	0.0324	0.1108	0.0158	0.1327	0.1375	0.0159	0.0086	0.0222	0.0148	0.0379	0.0086	0.0198	0.0353	0.1056	0.109	0.0131	0.0069	0.0149	0.0214	0.0255	0.0183	0.0379	0.0221	0.0086
15	rs118190391	22538194	NA	NA	NA	NA	6.71553331658612	13.8855320534065	0.0091	0.0069	0.0324	0.1109	0.0157	0.1328	0.1376	0.0159	0.0085	0.0222	0.0148	0.0378	0.0086	0.0197	0.0352	0.1056	0.1091	0.0131	0.0069	0.0149	0.0214	0.0255	0.0183	0.0378	0.022	0.0086
15	rs55753305	22567553	NA	NA	NA	NA	6.66742593644543	13.6876096905186	0.009	0.0068	0.0323	0.111	0.0157	0.133	0.138	0.0158	0.0085	0.0221	0.0148	0.0378	0.0086	0.0195	0.0352	0.1057	0.1093	0.0131	0.0068	0.0149	0.0214	0.0254	0.0182	0.0377	0.0219	0.0086
15	rs7183730	22579754	NA	NA	NA	NA	6.6569507317521	13.6133892201375	0.009	0.0068	0.0322	0.1111	0.0156	0.1331	0.1381	0.0158	0.0085	0.022	0.0148	0.0378	0.0086	0.0193	0.0352	0.1057	0.1093	0.0131	0.0068	0.0149	0.0213	0.0254	0.0182	0.0377	0.0219	0.0086
15	rs117421724	22750297	NA	NA	NA	NA	6.68083312702759	3.11170511149762	0.0079	0.0055	0.0278	0.1192	0.012	0.1441	0.1533	0.0148	0.0068	0.0172	0.0125	0.0338	0.007	0.0177	0.0302	0.1088	0.1162	0.0131	0.006	0.0148	0.021	0.0243	0.0164	0.0341	0.0177	0.0081
15	rs111984917	22755259	NA	NA	NA	NA	6.40263650742254	2.96668574754729	0.0079	0.0055	0.0278	0.1193	0.012	0.1441	0.1534	0.0148	0.0068	0.0172	0.0125	0.0338	0.007	0.0177	0.0302	0.1088	0.1162	0.0131	0.006	0.0148	0.021	0.0243	0.0164	0.0341	0.0177	0.0081
15	rs113158848	22761722	NA	NA	NA	NA	6.16351001416994	2.79289052051214	0.0078	0.0055	0.0277	0.1195	0.012	0.1444	0.1541	0.0148	0.0067	0.0171	0.0125	0.0338	0.0069	0.0177	0.0301	0.1092	0.1165	0.013	0.0059	0.0148	0.0211	0.0241	0.0163	0.034	0.0176	0.008
15	rs7165745	22763396	NA	NA	NA	NA	6.13247346492816	2.7512583656931	0.0078	0.0055	0.0277	0.1195	0.012	0.1445	0.1542	0.0148	0.0067	0.0171	0.0125	0.0338	0.0069	0.0176	0.03	0.1093	0.1165	0.013	0.0059	0.0148	0.0211	0.0241	0.0163	0.034	0.0176	0.008
15	rs4433784	22765683	NA	NA	NA	NA	5.98744333594347	2.66207609661392	0.0077	0.0055	0.0276	0.1199	0.012	0.1442	0.1546	0.0147	0.0066	0.017	0.0125	0.0337	0.0069	0.0177	0.0299	0.1095	0.1167	0.013	0.0058	0.015	0.0208	0.0241	0.0162	0.0339	0.0176	0.008
15	rs4932679	22770994	NA	NA	NA	NA	5.28749883352478	2.30183298681238	0.0074	0.0052	0.0277	0.1207	0.0119	0.1451	0.1556	0.0145	0.0061	0.0168	0.0124	0.0334	0.0066	0.0177	0.0299	0.1104	0.1176	0.0125	0.0055	0.0149	0.0206	0.024	0.016	0.0338	0.0175	0.0076
15	rs4258578	22776551	NA	NA	NA	NA	5.02615111884758	1.85725955735519	0.0068	0.0048	0.0275	0.1218	0.0115	0.1473	0.158	0.0141	0.0053	0.0163	0.0119	0.0328	0.0062	0.0175	0.0298	0.1116	0.1195	0.0121	0.0052	0.015	0.0201	0.0235	0.0155	0.0336	0.0173	0.0068
15	rs12591295	22776743	NA	NA	NA	NA	4.98658038754209	1.85140559591151	0.0068	0.0048	0.0274	0.1219	0.0115	0.1473	0.158	0.0144	0.0053	0.0163	0.0119	0.0327	0.0062	0.0174	0.0298	0.1115	0.1195	0.0121	0.0052	0.015	0.0201	0.0235	0.0155	0.0336	0.0173	0.0068
15	rs56336241	22777815	NA	NA	NA	NA	4.90996509316332	1.81651427308527	0.0067	0.0047	0.0274	0.1223	0.0114	0.1473	0.1582	0.0143	0.0052	0.0162	0.0118	0.0326	0.0062	0.0171	0.0297	0.1117	0.1198	0.0121	0.0052	0.0152	0.02	0.0234	0.0154	0.034	0.0171	0.0068
15	rs4405519	22777875	NA	NA	NA	NA	4.92607084324319	1.78048431717611	0.0067	0.0047	0.0274	0.1223	0.0114	0.1472	0.1582	0.0143	0.0052	0.0159	0.0118	0.0326	0.006	0.0171	0.0298	0.1117	0.1198	0.012	0.0051	0.0155	0.0202	0.0234	0.0154	0.0341	0.0171	0.0067
15	rs113349525	22781807	NA	NA	NA	NA	4.92103642803211	1.6499955615117	0.0066	0.0046	0.0274	0.1231	0.0109	0.1477	0.1595	0.0141	0.005	0.0155	0.0116	0.0323	0.0059	0.0169	0.0297	0.1124	0.1199	0.0118	0.005	0.0158	0.0203	0.0231	0.0152	0.0339	0.0169	0.0065
15	rs12900257	22784095	NA	NA	NA	NA	4.72311269987226	1.60978783962949	0.0065	0.0046	0.0274	0.1233	0.0108	0.1478	0.1598	0.0141	0.005	0.0155	0.0116	0.0323	0.0058	0.0168	0.0296	0.1126	0.12	0.0117	0.005	0.0158	0.0203	0.0231	0.0152	0.0338	0.0169	0.0064
15	rs118105005	22788922	NA	NA	NA	NA	4.5904408831101	1.56315919152548	0.0065	0.0046	0.0274	0.1235	0.0107	0.1478	0.1603	0.014	0.0049	0.0154	0.0115	0.0321	0.0057	0.0168	0.0296	0.1127	0.1202	0.0115	0.005	0.0161	0.0203	0.0231	0.0151	0.0337	0.0168	0.0064
15	rs56336082	22790310	NA	NA	NA	NA	4.47753426085761	1.54087410994153	0.0065	0.0046	0.0275	0.1236	0.0107	0.1477	0.1605	0.014	0.0048	0.0154	0.0115	0.032	0.0057	0.0167	0.0296	0.1128	0.1202	0.0115	0.005	0.0162	0.0203	0.0231	0.0151	0.0337	0.0168	0.0063
15	rs117008634	22794494	NA	NA	NA	NA	4.15333726353775	1.4597707859118	0.0064	0.0045	0.0276	0.1239	0.0106	0.1487	0.1618	0.0139	0.0047	0.0153	0.0113	0.032	0.0056	0.0164	0.0294	0.1133	0.1199	0.0112	0.0049	0.0162	0.0202	0.0229	0.0148	0.0334	0.0166	0.0061
15	rs8034210	22796596	NA	NA	NA	NA	3.94749905336876	1.40502167012709	0.0064	0.0044	0.0277	0.1241	0.0106	0.1493	0.1628	0.0139	0.0046	0.0152	0.0111	0.032	0.0056	0.0162	0.0293	0.1136	0.1197	0.011	0.0049	0.0162	0.0201	0.0229	0.0146	0.0333	0.0165	0.006
15	rs7494922	22800459	NA	NA	NA	NA	3.18618003553464	0.998182985500436	0.0048	0.003	0.027	0.1288	0.0098	0.1542	0.1764	0.0117	0.0026	0.0133	0.009	0.0305	0.0041	0.0133	0.0274	0.1226	0.1256	0.0077	0.0037	0.0168	0.0191	0.0202	0.012	0.03	0.014	0.0035
15	rs72693851	22804848	NA	NA	NA	NA	2.43381166755453	0.89858088580135	0.0047	0.0028	0.0269	0.1291	0.0098	0.1548	0.1777	0.0115	0.0024	0.0131	0.0088	0.0305	0.0042	0.0131	0.0273	0.1235	0.1261	0.0074	0.0035	0.0168	0.0191	0.02	0.0118	0.0298	0.0137	0.0033
15	rs11486384	22808811	NA	NA	NA	NA	1.74200975537393	0.54833438095783	0.0046	0.0028	0.0269	0.1295	0.0098	0.1549	0.1783	0.0114	0.0023	0.0131	0.0088	0.0304	0.0042	0.013	0.0272	0.124	0.1262	0.0072	0.0035	0.017	0.0191	0.0199	0.0117	0.0297	0.0137	0.0033
15	rs62008122	22816545	NA	NA	NA	NA	1.54433082425438	0.478545521942798	0.0046	0.0028	0.0273	0.1301	0.0096	0.1553	0.1792	0.0112	0.0023	0.0129	0.0087	0.0302	0.0043	0.0129	0.0272	0.1244	0.1262	0.0071	0.0035	0.017	0.0191	0.0194	0.0116	0.0295	0.0131	0.0031
15	rs72693856	22819338	NA	NA	NA	NA	1.57314243905735	0.486557565945257	0.0046	0.0028	0.0273	0.1302	0.0096	0.1553	0.1793	0.0112	0.0023	0.0129	0.0087	0.0303	0.0042	0.0129	0.0272	0.1244	0.1261	0.0071	0.0035	0.017	0.0191	0.0194	0.0116	0.0295	0.0131	0.0031
15	rs117228714	22842384	NA	NA	NA	NA	1.66582262555404	0.489962811840807	0.0046	0.0027	0.0273	0.1304	0.0096	0.1554	0.1796	0.011	0.0022	0.0128	0.0088	0.0306	0.0042	0.013	0.0272	0.1247	0.1259	0.007	0.0034	0.017	0.019	0.0193	0.0115	0.0296	0.0132	0.003
15	rs73409389	22845832	NA	NA	NA	NA	1.66040444046181	0.495834051438081	0.0046	0.0027	0.0274	0.1305	0.0096	0.1552	0.1796	0.011	0.0022	0.0128	0.0088	0.0306	0.0042	0.013	0.0272	0.1248	0.1259	0.007	0.0034	0.017	0.019	0.0193	0.0115	0.0296	0.0132	0.003
15	rs118137061	22846932	NA	NA	NA	NA	1.65717734473334	0.495150429884833	0.0046	0.0027	0.0274	0.1305	0.0096	0.1552	0.1796	0.011	0.0022	0.0128	0.0088	0.0306	0.0042	0.013	0.0272	0.1248	0.1259	0.007	0.0034	0.017	0.019	0.0193	0.0115	0.0295	0.0132	0.003
15	rs1544285	22853997	NA	NA	NA	NA	1.64283861397914	0.49638112222445	0.0046	0.0027	0.0275	0.1305	0.0096	0.1552	0.1796	0.011	0.0022	0.0128	0.0088	0.0307	0.0042	0.013	0.0272	0.1248	0.1259	0.0069	0.0034	0.0169	0.019	0.0193	0.0115	0.0295	0.0132	0.003
15	rs117689074	22855492	NA	NA	NA	NA	1.64481015973255	0.495834051438081	0.0046	0.0027	0.0275	0.1305	0.0096	0.1552	0.1797	0.011	0.0022	0.0128	0.0088	0.0307	0.0042	0.013	0.0272	0.1248	0.1259	0.0069	0.0034	0.0169	0.019	0.0193	0.0115	0.0295	0.0132	0.003
15	rs113186155	22858519	NA	NA	NA	NA	1.64252739410856	0.500900323134958	0.0046	0.0027	0.0275	0.1305	0.0096	0.1552	0.1797	0.011	0.0022	0.0128	0.0088	0.0307	0.0042	0.013	0.0272	0.1248	0.1259	0.0069	0.0034	0.0169	0.019	0.0193	0.0115	0.0295	0.0132	0.003
15	rs116995654	22858763	NA	NA	NA	NA	1.64263113173671	0.500077873694875	0.0046	0.0027	0.0275	0.1305	0.0096	0.1552	0.1797	0.011	0.0022	0.0128	0.0088	0.0307	0.0042	0.013	0.0272	0.1248	0.1259	0.0069	0.0034	0.0169	0.019	0.0193	0.0115	0.0295	0.0132	0.003
15	rs111426813	22860803	NA	NA	NA	NA	1.64159386026263	0.503507014144842	0.0046	0.0027	0.0275	0.1305	0.0096	0.1552	0.1797	0.011	0.0022	0.0128	0.0088	0.0307	0.0042	0.013	0.0272	0.1248	0.1259	0.0069	0.0034	0.0168	0.019	0.0193	0.0115	0.0295	0.0132	0.003
15	rs111535589	22865430	NA	NA	NA	NA	1.61274821971263	0.516729883785269	0.0046	0.0027	0.0276	0.1305	0.0097	0.1553	0.1797	0.011	0.0021	0.0127	0.0088	0.0308	0.0042	0.013	0.0272	0.125	0.1258	0.0069	0.0034	0.0168	0.019	0.0193	0.0114	0.0294	0.0131	0.003
15	rs62009514	22867570	NA	NA	NA	NA	1.59515908093071	0.524899123539772	0.0046	0.0027	0.0276	0.1305	0.0097	0.1553	0.1798	0.0111	0.0021	0.0127	0.0087	0.0308	0.0042	0.013	0.0272	0.1251	0.1258	0.0068	0.0033	0.0167	0.019	0.0193	0.0114	0.0294	0.0131	0.003
15	rs2251602	22869804	NA	NA	NA	NA	1.58111715855417	0.524899123539772	0.0046	0.0027	0.0276	0.1305	0.0097	0.1553	0.1798	0.0111	0.0021	0.0127	0.0087	0.0309	0.0042	0.013	0.0271	0.1252	0.1258	0.0068	0.0033	0.0167	0.019	0.0193	0.0114	0.0294	0.0131	0.003
15	rs2289815	22869860	NA	NA	NA	NA	1.60080887029957	0.522819150413665	0.0046	0.0027	0.0276	0.1305	0.0097	0.1553	0.1798	0.0111	0.0021	0.0127	0.0088	0.0309	0.0042	0.013	0.0273	0.1252	0.1258	0.0068	0.0033	0.0167	0.019	0.019	0.0114	0.0295	0.0131	0.003
15	rs8028399	22876052	NA	NA	NA	NA	1.61450061637604	0.512174750250598	0.0046	0.0027	0.0276	0.1307	0.0098	0.1554	0.1799	0.0111	0.0021	0.0127	0.0088	0.031	0.0041	0.0129	0.0273	0.1254	0.126	0.0067	0.0029	0.0166	0.019	0.019	0.0113	0.0296	0.013	0.0029
15	rs73411370	22883815	NA	NA	NA	NA	1.11495538062874	0.452981416287742	0.0042	0.0026	0.0271	0.1326	0.01	0.1552	0.1825	0.0107	0.0019	0.0121	0.0086	0.0295	0.0042	0.0121	0.026	0.1278	0.13	0.0051	0.0026	0.017	0.0186	0.0174	0.0112	0.029	0.0122	0.0021
15	rs151023597	22884847	NA	NA	NA	NA	1.09182730348916	0.381541645720922	0.0041	0.0026	0.0269	0.1334	0.0101	0.155	0.1836	0.0105	0.0018	0.0118	0.0085	0.0288	0.0042	0.0118	0.0254	0.1289	0.1317	0.0046	0.0025	0.0171	0.0183	0.0167	0.0112	0.0288	0.0119	0.002
15	rs8038923	22891939	NA	NA	NA	NA	0.951388843687698	0.327617393291331	0.004	0.0027	0.0264	0.1347	0.0102	0.1542	0.1856	0.0101	0.0016	0.0114	0.0085	0.0274	0.0044	0.0115	0.0246	0.1307	0.135	0.0037	0.0023	0.0173	0.0178	0.0157	0.0111	0.0286	0.0114	0.0018
15	rs28364574	22892402	NA	NA	NA	NA	0.909237437331021	0.305866931429557	0.004	0.0027	0.0264	0.1348	0.0102	0.1542	0.1856	0.0101	0.0016	0.0114	0.0085	0.0273	0.0044	0.0115	0.0246	0.1307	0.1351	0.0037	0.0022	0.0173	0.0178	0.0156	0.0111	0.0286	0.0114	0.0017
15	rs75091020	22894120	NA	NA	NA	NA	0.786262495838047	0.25138209803717	0.004	0.0027	0.0264	0.1349	0.0103	0.1541	0.1861	0.0101	0.0016	0.0114	0.0084	0.0272	0.0044	0.0115	0.0246	0.1308	0.1353	0.0035	0.0022	0.0173	0.0178	0.0156	0.0111	0.0286	0.0113	0.0017
15	rs35090384	22904503	NA	NA	NA	NA	0.660382338245109	0.215551191397462	0.0041	0.0027	0.0262	0.1351	0.0102	0.1535	0.1865	0.0104	0.0015	0.0112	0.0083	0.0271	0.0044	0.0114	0.0245	0.1306	0.1362	0.0035	0.0021	0.0174	0.0179	0.0156	0.0112	0.0284	0.0113	0.0017
15	Affx-11303517	22906984	NA	NA	NA	NA	0.642261022089418	0.208412367335258	0.0041	0.0027	0.0262	0.135	0.0103	0.1534	0.1864	0.0105	0.0015	0.0112	0.0083	0.0271	0.0044	0.0114	0.0245	0.1306	0.1365	0.0035	0.0021	0.0174	0.0179	0.0157	0.0112	0.0284	0.0113	0.0017
15	rs11853131	22907319	NA	NA	NA	NA	0.635189535051619	0.205558147020254	0.0041	0.0027	0.0262	0.135	0.0103	0.1533	0.1864	0.0105	0.0015	0.0112	0.0083	0.0271	0.0044	0.0114	0.0245	0.1306	0.1365	0.0035	0.0021	0.0174	0.0179	0.0157	0.0112	0.0284	0.0113	0.0017
15	rs11855712	22914428	NA	NA	NA	NA	0.408384695406053	0.209685103519305	0.0035	0.0026	0.0265	0.1359	0.01	0.152	0.1891	0.01	0.0016	0.0105	0.0077	0.0258	0.0034	0.0111	0.0237	0.1305	0.143	0.0026	0.0022	0.0173	0.0176	0.0153	0.0111	0.0282	0.0107	0.0013
15	rs28510215	22916231	NA	NA	NA	NA	0.314681468086266	0.190354815795888	0.0039	0.0027	0.0271	0.1355	0.01	0.1496	0.1913	0.0101	0.0017	0.0103	0.0072	0.025	0.0033	0.0108	0.0231	0.1278	0.1492	0.0024	0.0023	0.0175	0.0174	0.015	0.0111	0.0276	0.0102	0.0011
15	rs6606805	22918960	NA	NA	NA	NA	0.258270059644864	0.155868386197189	0.0042	0.0027	0.0275	0.1348	0.0099	0.1492	0.191	0.0101	0.0019	0.0104	0.0072	0.0246	0.0033	0.0107	0.0228	0.1272	0.1508	0.0026	0.0024	0.0175	0.0174	0.0149	0.0113	0.028	0.01	0.0012
15	rs2028794	22919415	NA	NA	NA	NA	0.231827125975476	0.14817249413562	0.0042	0.0027	0.0275	0.135	0.0099	0.1492	0.191	0.0101	0.0019	0.0104	0.0072	0.0246	0.0033	0.0107	0.0228	0.1272	0.1509	0.0026	0.0024	0.0175	0.0174	0.0149	0.0113	0.0276	0.01	0.0012
15	rs56202333	22920901	NA	NA	NA	NA	0.216292873136429	0.151765526550299	0.0042	0.0028	0.0275	0.1349	0.0099	0.1492	0.191	0.0102	0.0019	0.0104	0.0072	0.0245	0.0033	0.0107	0.0227	0.1271	0.151	0.0026	0.0024	0.0175	0.0176	0.0149	0.0113	0.0276	0.01	0.0012
15	rs117062858	22927142	NA	NA	NA	NA	0.190993184892752	0.1279051719469	0.0042	0.003	0.0277	0.1349	0.0099	0.1492	0.1911	0.0102	0.002	0.0103	0.0073	0.0243	0.0033	0.0108	0.0226	0.1265	0.1515	0.0025	0.0024	0.0175	0.0178	0.0148	0.0114	0.0275	0.0099	0.0013
15	rs11637146	22930067	NA	NA	NA	NA	0.200227794664097	0.121454929311561	0.0041	0.0031	0.0277	0.1348	0.0099	0.1491	0.1914	0.0103	0.002	0.0103	0.0072	0.0242	0.0031	0.0108	0.0225	0.1264	0.1517	0.0024	0.0024	0.0175	0.0178	0.0148	0.0114	0.0276	0.0098	0.0013
15	rs113670727	22930476	NA	NA	NA	NA	0.199215376444501	0.121980365065198	0.0041	0.0031	0.0277	0.1349	0.0099	0.1491	0.1914	0.0103	0.002	0.0103	0.0073	0.0242	0.003	0.0108	0.0225	0.1264	0.1517	0.0024	0.0024	0.0175	0.0178	0.0148	0.0114	0.0276	0.0098	0.0013
15	rs7402104	22931445	NA	NA	NA	NA	0.192362531742462	0.117800852466429	0.0041	0.0031	0.0277	0.1349	0.0099	0.149	0.1915	0.0103	0.002	0.0103	0.0073	0.0242	0.003	0.0108	0.0224	0.1264	0.1518	0.0023	0.0024	0.0175	0.0178	0.0148	0.0114	0.0276	0.0099	0.0013
15	rs2120968	22932511	NA	NA	NA	NA	0.20285015459814	0.129873390959153	0.0041	0.0031	0.0281	0.1349	0.0101	0.149	0.1915	0.0103	0.002	0.0103	0.0073	0.0241	0.0026	0.0108	0.0225	0.1263	0.1517	0.0023	0.0024	0.0175	0.0178	0.0148	0.0114	0.0277	0.0099	0.0013
15	rs1109589	22932646	NA	NA	NA	NA	0.203361212947096	0.129963120222746	0.0041	0.0031	0.0281	0.1349	0.0101	0.149	0.1915	0.0103	0.002	0.0103	0.0073	0.0241	0.0026	0.0108	0.0225	0.1263	0.1517	0.0023	0.0024	0.0175	0.0178	0.0148	0.0114	0.0277	0.0099	0.0013
15	rs62011564	22942334	NA	NA	NA	NA	0.196851533442783	0.13212349450214	0.0042	0.0032	0.0285	0.1338	0.0102	0.1476	0.1942	0.0107	0.0021	0.0103	0.0074	0.0241	0.0026	0.0107	0.0227	0.125	0.1506	0.0026	0.0024	0.0175	0.0178	0.0151	0.0114	0.0276	0.0098	0.0014
15	rs34361302	22944196	NA	NA	NA	NA	0.199254261692034	0.134206170372496	0.0043	0.0032	0.0288	0.1338	0.0103	0.1466	0.1948	0.0108	0.0021	0.0103	0.0075	0.0239	0.0026	0.0108	0.0225	0.125	0.1502	0.0026	0.0025	0.0176	0.0179	0.0153	0.0114	0.0275	0.0096	0.0015
15	rs8029108	22945314	NA	NA	NA	NA	0.215845086457604	0.121192531147954	0.0044	0.0033	0.0292	0.1337	0.0106	0.145	0.1956	0.011	0.0022	0.0106	0.0077	0.0237	0.0027	0.0109	0.0223	0.1249	0.1495	0.0026	0.0026	0.0179	0.0181	0.0155	0.0114	0.0274	0.0094	0.0015
15	rs113810963	22946729	NA	NA	NA	NA	0.232759609970873	0.119622631300786	0.0044	0.0033	0.03	0.1338	0.0111	0.1428	0.1978	0.011	0.0023	0.0106	0.008	0.0233	0.0026	0.0108	0.0224	0.1243	0.1498	0.0026	0.0027	0.018	0.0178	0.0157	0.011	0.0265	0.0091	0.0017
15	rs12910040	22947334	NA	NA	NA	NA	0.237410251410172	0.109272280801697	0.0044	0.0033	0.0304	0.1338	0.0113	0.1419	0.1987	0.0111	0.0024	0.0107	0.0081	0.0231	0.0027	0.0107	0.0225	0.124	0.15	0.0026	0.0028	0.0181	0.0176	0.0158	0.0109	0.0261	0.009	0.0018
15	rs118166208	22947430	NA	NA	NA	NA	0.251003274370851	0.111381473151021	0.0045	0.0033	0.0305	0.1339	0.0114	0.1416	0.1991	0.011	0.0024	0.0106	0.0081	0.0233	0.0026	0.0107	0.0225	0.124	0.1501	0.0027	0.0028	0.0181	0.0175	0.0158	0.0108	0.0259	0.009	0.0017
15	rs60506149	22947667	NA	NA	NA	NA	0.25491238003207	0.107011778582381	0.0045	0.0033	0.0306	0.134	0.0115	0.1415	0.2	0.0108	0.0024	0.0106	0.0082	0.0233	0.0026	0.0105	0.0225	0.1241	0.1503	0.0028	0.0027	0.018	0.0171	0.0159	0.0106	0.0254	0.009	0.0017
15	rs62011567	22947765	NA	NA	NA	NA	0.254689386936018	0.107846881974332	0.0046	0.0032	0.0306	0.134	0.0115	0.1415	0.2004	0.0108	0.0024	0.0106	0.0082	0.0232	0.0026	0.0105	0.0226	0.1241	0.1504	0.0028	0.0027	0.018	0.017	0.0159	0.0105	0.0252	0.009	0.0017
15	rs8036575	22948429	NA	NA	NA	NA	0.308076010468285	0.117714364705915	0.0047	0.0032	0.0305	0.1343	0.0116	0.1411	0.2026	0.0107	0.0024	0.0105	0.0081	0.0232	0.0026	0.0103	0.0228	0.1243	0.1507	0.0028	0.0027	0.0178	0.0162	0.0159	0.0103	0.0246	0.0088	0.0017
15	rs12595020	22948499	NA	NA	NA	NA	0.319243511337656	0.115302490246665	0.0047	0.0032	0.0304	0.1343	0.0116	0.141	0.203	0.0107	0.0024	0.0104	0.0081	0.0232	0.0026	0.0103	0.0228	0.1242	0.1509	0.0028	0.0027	0.0178	0.0162	0.0159	0.0103	0.0246	0.0088	0.0017
15	rs68147194	22952916	NA	NA	NA	NA	0.344608658544597	0.150248902051646	0.0048	0.003	0.0304	0.1369	0.0115	0.1394	0.2043	0.0104	0.0024	0.0106	0.008	0.0231	0.0024	0.0101	0.0233	0.125	0.1524	0.0028	0.0026	0.0168	0.0138	0.0159	0.0096	0.0243	0.0087	0.0017
15	rs36080947	22955211	NA	NA	NA	NA	0.305415198652536	0.143306215564723	0.0049	0.0029	0.0301	0.1376	0.0114	0.1394	0.2046	0.0103	0.0023	0.0107	0.0079	0.023	0.0023	0.01	0.0233	0.1255	0.1541	0.0027	0.0024	0.0163	0.0133	0.0158	0.0092	0.0239	0.0087	0.0017
15	rs7167687	22958758	NA	NA	NA	NA	0.286086443627941	0.159429859138045	0.005	0.0027	0.0298	0.1385	0.0112	0.1399	0.2051	0.0102	0.0023	0.0108	0.0077	0.0228	0.002	0.0098	0.0236	0.1258	0.1565	0.0025	0.0021	0.0156	0.0125	0.0158	0.0087	0.0233	0.0087	0.0016
15	rs2289817	22960700	NA	NA	NA	NA	0.278918189258108	0.157693680167223	0.005	0.0027	0.0298	0.1389	0.0112	0.1397	0.2051	0.0102	0.0023	0.0109	0.0077	0.0227	0.002	0.0098	0.0236	0.1259	0.1567	0.0024	0.0021	0.0155	0.0124	0.0157	0.0086	0.0233	0.0087	0.0016
15	rs72698053	22962359	NA	NA	NA	NA	0.246688846778303	0.160784872734272	0.005	0.0027	0.0298	0.1396	0.0112	0.14	0.2044	0.0102	0.0023	0.0109	0.0077	0.0226	0.002	0.0098	0.0236	0.1261	0.1571	0.0024	0.0019	0.0153	0.0123	0.0157	0.0085	0.0232	0.0087	0.0016
15	rs7168653	22964647	NA	NA	NA	NA	0.233991964538172	0.161463899793957	0.005	0.0028	0.0298	0.1397	0.0112	0.1401	0.2042	0.0103	0.0022	0.011	0.0077	0.0226	0.002	0.0097	0.0236	0.1262	0.1571	0.0024	0.0019	0.0153	0.0123	0.0157	0.0085	0.0231	0.0087	0.0016
15	rs17137192	22968294	NA	NA	NA	NA	0.180533666834422	0.169492884817012	0.0047	0.0027	0.0297	0.1403	0.011	0.1407	0.204	0.0105	0.0022	0.011	0.0076	0.0226	0.002	0.0096	0.0235	0.1263	0.1579	0.0023	0.0018	0.015	0.0122	0.0156	0.0082	0.0231	0.0087	0.0014
15	rs7170637	22969232	NA	NA	NA	NA	0.184974877308026	0.173359190580516	0.0046	0.0026	0.0298	0.141	0.011	0.1406	0.2038	0.0109	0.0022	0.0112	0.0076	0.0223	0.0016	0.0096	0.0232	0.1259	0.159	0.0022	0.002	0.0146	0.0122	0.0158	0.0078	0.0227	0.0089	0.0013
15	rs72698061	22971597	NA	NA	NA	NA	0.17597350495497	0.158753877071578	0.0049	0.0028	0.0302	0.1419	0.011	0.1398	0.203	0.0115	0.0023	0.0113	0.0078	0.0219	0.0019	0.0097	0.0227	0.1248	0.1601	0.0022	0.0021	0.014	0.0121	0.016	0.0074	0.0222	0.0092	0.0014
15	rs2068759	22972294	NA	NA	NA	NA	0.172660309106846	0.160978777219812	0.0049	0.0028	0.0303	0.1419	0.011	0.1401	0.2027	0.0116	0.0024	0.0113	0.0078	0.0219	0.0019	0.0097	0.0227	0.1247	0.1602	0.0022	0.0021	0.014	0.0121	0.016	0.0074	0.0222	0.0093	0.0014
15	rs72698065	22972796	NA	NA	NA	NA	0.167935142502538	0.164385434173065	0.0049	0.0028	0.0303	0.1421	0.0109	0.1401	0.2028	0.0116	0.0024	0.0113	0.0078	0.0219	0.0019	0.0097	0.0226	0.1248	0.1602	0.0022	0.0021	0.014	0.0121	0.016	0.0074	0.0221	0.0093	0.0014
15	rs58079895	22972958	NA	NA	NA	NA	0.169065053152054	0.164776365116325	0.0049	0.0028	0.0303	0.1421	0.0109	0.1401	0.2027	0.0116	0.0024	0.0113	0.0077	0.0219	0.0019	0.0097	0.0226	0.125	0.1601	0.0022	0.0021	0.014	0.0121	0.016	0.0074	0.022	0.0093	0.0014
15	rs28427272	22975738	NA	NA	NA	NA	0.163390291785545	0.161949537948731	0.0049	0.0028	0.0305	0.1419	0.0109	0.1409	0.2025	0.0116	0.0024	0.0113	0.0078	0.0219	0.0019	0.0097	0.0222	0.1254	0.1601	0.0022	0.0021	0.0139	0.0119	0.016	0.0074	0.0217	0.0094	0.0014
15	rs8038087	22976986	NA	NA	NA	NA	0.157522988198986	0.170877291106664	0.0049	0.0028	0.0306	0.1419	0.0108	0.1408	0.2023	0.0117	0.0024	0.0114	0.0078	0.0219	0.0019	0.0097	0.0222	0.1256	0.1602	0.0022	0.0021	0.0138	0.0119	0.016	0.0074	0.0217	0.0094	0.0014
15	rs72698068	22980396	NA	NA	NA	NA	0.111893002282894	0.1634095378146	0.0049	0.0025	0.0302	0.1418	0.0102	0.1413	0.2027	0.0114	0.0024	0.0118	0.0073	0.0209	0.0021	0.0091	0.022	0.1273	0.1641	0.0018	0.002	0.0123	0.0115	0.016	0.007	0.0215	0.0091	0.0012
15	rs117523881	22980815	NA	NA	NA	NA	0.111865385287495	0.164678601757844	0.0048	0.0025	0.0301	0.1417	0.0101	0.1413	0.2028	0.0113	0.0025	0.0119	0.0073	0.0208	0.0022	0.009	0.022	0.1275	0.1646	0.0017	0.002	0.0121	0.0114	0.016	0.0069	0.0214	0.009	0.0012
15	rs143927273	22983497	NA	NA	NA	NA	0.108500517446727	0.162922357765626	0.0048	0.0025	0.0298	0.1419	0.01	0.1415	0.2029	0.0112	0.0025	0.012	0.0072	0.0205	0.0022	0.0089	0.0219	0.1279	0.1655	0.0017	0.002	0.0118	0.0113	0.016	0.0068	0.0213	0.009	0.0012
15	rs77132164	22983869	NA	NA	NA	NA	0.108717441054537	0.163507035332616	0.0048	0.0025	0.0298	0.1419	0.01	0.1415	0.2029	0.0112	0.0025	0.012	0.0072	0.0205	0.0022	0.0089	0.0219	0.1279	0.1656	0.0016	0.002	0.0118	0.0113	0.016	0.0068	0.0213	0.009	0.0012
15	rs8043191	22984844	NA	NA	NA	NA	0.111975878492236	0.163019752748501	0.0048	0.0025	0.0298	0.1419	0.01	0.1416	0.2029	0.0112	0.0025	0.012	0.0072	0.0204	0.0022	0.0089	0.0218	0.128	0.1658	0.0016	0.002	0.0117	0.0112	0.0159	0.0068	0.0213	0.009	0.0012
15	rs7176628	22986435	NA	NA	NA	NA	0.116083219942595	0.161949537948731	0.0048	0.0024	0.0298	0.1419	0.01	0.1416	0.2028	0.0112	0.0025	0.0121	0.0072	0.0204	0.0022	0.0089	0.0216	0.1282	0.1662	0.0016	0.002	0.0116	0.0112	0.0159	0.0068	0.0213	0.0091	0.0012
15	rs12441373	22989918	NA	NA	NA	NA	0.116592419210868	0.154815099722716	0.0048	0.0025	0.0297	0.1419	0.0099	0.142	0.202	0.0114	0.0024	0.0121	0.007	0.0197	0.0022	0.0087	0.0214	0.1297	0.1678	0.0015	0.0019	0.011	0.0111	0.0155	0.0069	0.0211	0.009	0.0011
15	rs2068655	22990854	NA	NA	NA	NA	0.121847014532726	0.147608008188016	0.0048	0.0025	0.0297	0.142	0.0099	0.142	0.2018	0.0114	0.0024	0.0121	0.007	0.0196	0.0022	0.0087	0.0214	0.13	0.1681	0.0015	0.0019	0.0109	0.011	0.0155	0.0069	0.0211	0.009	0.0011
15	rs79509762	22992562	NA	NA	NA	NA	0.133304357140827	0.150816995741665	0.0048	0.0025	0.0297	0.142	0.0098	0.1419	0.202	0.0114	0.0024	0.0123	0.0069	0.0197	0.0022	0.0085	0.0213	0.1301	0.1681	0.0015	0.0019	0.0108	0.011	0.0154	0.0068	0.0211	0.009	0.0011
15	rs7182576	22994595	NA	NA	NA	NA	0.139851977461392	0.153382911667187	0.0048	0.0025	0.0298	0.1423	0.0098	0.1419	0.2018	0.0114	0.0024	0.0123	0.0069	0.0198	0.0022	0.0085	0.0213	0.1303	0.1682	0.0015	0.0019	0.0107	0.011	0.0154	0.0068	0.021	0.0091	0.0011
15	rs4778441	23001691	NA	NA	NA	NA	0.148351243778681	0.163507035332616	0.0048	0.0025	0.0299	0.1421	0.0097	0.1415	0.2014	0.0114	0.0024	0.0124	0.0069	0.0199	0.0022	0.0085	0.0211	0.1302	0.1691	0.0014	0.0019	0.0105	0.0109	0.0157	0.0068	0.0211	0.0092	0.0012
15	rs11263679	23008392	NA	NA	NA	NA	0.168640819040184	0.165363373537302	0.0046	0.0023	0.03	0.1417	0.0095	0.1418	0.2017	0.0117	0.0021	0.0122	0.0067	0.0201	0.0022	0.008	0.0208	0.1308	0.1699	0.0013	0.0019	0.0104	0.011	0.0157	0.0067	0.0208	0.0094	0.0012
15	rs28809626	23011306	NA	NA	NA	NA	0.168393635993264	0.16311716825127	0.0046	0.0023	0.03	0.1417	0.0095	0.1418	0.2018	0.0117	0.0021	0.0122	0.0067	0.0201	0.0022	0.008	0.0208	0.1309	0.1699	0.0013	0.0019	0.0104	0.011	0.0157	0.0067	0.0208	0.0094	0.0012
15	rs55897540	23017342	NA	NA	NA	NA	0.169312809911796	0.164971953040269	0.0046	0.0023	0.03	0.1417	0.0095	0.1418	0.202	0.0117	0.002	0.0122	0.0067	0.0201	0.0022	0.008	0.0208	0.1309	0.1698	0.0013	0.0019	0.0103	0.011	0.0157	0.0067	0.0207	0.0094	0.0012
15	rs2117311	23021968	NA	NA	NA	NA	0.173449272093073	0.162046727378136	0.0046	0.0023	0.0299	0.1416	0.0095	0.1417	0.2024	0.0117	0.002	0.0122	0.0067	0.0202	0.0022	0.0079	0.0209	0.1312	0.1696	0.0013	0.0019	0.0103	0.0111	0.0157	0.0067	0.0207	0.0094	0.0012
15	rs72698084	23022061	NA	NA	NA	NA	0.173772631669048	0.162143937391934	0.0046	0.0023	0.0299	0.1416	0.0095	0.1417	0.2024	0.0117	0.002	0.0122	0.0067	0.0202	0.0022	0.0079	0.0209	0.1312	0.1696	0.0013	0.0019	0.0103	0.0111	0.0157	0.0067	0.0207	0.0094	0.0012
15	rs76957122	23024744	NA	NA	NA	NA	0.185982716348623	0.171570966297997	0.0046	0.0023	0.0299	0.1416	0.0095	0.1415	0.2023	0.0117	0.002	0.0122	0.0067	0.0202	0.0022	0.0079	0.0207	0.1311	0.1697	0.0013	0.0019	0.0103	0.0111	0.0157	0.0067	0.0207	0.0097	0.0012
15	rs4592619	23033803	NA	NA	NA	NA	0.187406487593384	0.2405362278737	0.0046	0.0023	0.0299	0.1415	0.0095	0.1415	0.2021	0.0117	0.0019	0.0122	0.0066	0.0201	0.0022	0.0079	0.0207	0.1311	0.1698	0.0013	0.0019	0.0102	0.0111	0.0157	0.0067	0.0207	0.0097	0.0012
15	rs117360934	23037153	NA	NA	NA	NA	0.224067954795093	0.379630592788121	0.0047	0.0023	0.0298	0.1414	0.0094	0.1414	0.2012	0.0118	0.002	0.0122	0.0065	0.0201	0.0022	0.0079	0.0206	0.1311	0.1702	0.0013	0.0019	0.0102	0.0112	0.0158	0.0068	0.0207	0.0098	0.0012
15	rs28510330	23038344	NA	NA	NA	NA	0.275463725342813	0.240758311008166	0.0049	0.0024	0.0292	0.1406	0.0101	0.1403	0.1957	0.0123	0.0023	0.0126	0.0062	0.0203	0.0025	0.0079	0.0207	0.1304	0.1717	0.0016	0.0021	0.0104	0.0119	0.0167	0.0075	0.0213	0.0103	0.0017
15	rs62001107	23040028	NA	NA	NA	NA	0.338977022797073	0.307542667944204	0.005	0.0025	0.0285	0.1397	0.0106	0.1389	0.1877	0.0129	0.0028	0.0125	0.0061	0.0207	0.0028	0.0081	0.0207	0.1333	0.1723	0.0018	0.0023	0.0106	0.0134	0.0174	0.0086	0.0213	0.0109	0.0022
15	rs117123421	23040116	NA	NA	NA	NA	0.346391526599159	0.419918889635658	0.005	0.0025	0.0289	0.1395	0.0106	0.1389	0.1875	0.0129	0.0029	0.0125	0.0061	0.0208	0.0029	0.0081	0.0207	0.133	0.1723	0.0018	0.0023	0.0106	0.0134	0.0176	0.0086	0.0212	0.0109	0.0022
15	rs67153921	23040248	NA	NA	NA	NA	0.340692697621358	0.482886777417975	0.0049	0.0025	0.0293	0.1393	0.0106	0.1385	0.1873	0.0129	0.0029	0.0125	0.0061	0.0208	0.0029	0.0082	0.0207	0.1326	0.1723	0.0018	0.0024	0.0105	0.0135	0.018	0.0087	0.0211	0.0109	0.0023
15	rs4778334	23040856	NA	NA	NA	NA	0.289086074996944	0.386267000916768	0.0048	0.0025	0.0293	0.1395	0.0104	0.1389	0.1864	0.0127	0.0028	0.0125	0.0059	0.0207	0.0029	0.0081	0.0208	0.1329	0.1727	0.002	0.0024	0.0104	0.0136	0.0181	0.0087	0.0212	0.0108	0.0023
15	rs12439636	23042155	NA	NA	NA	NA	0.183190933667249	0.209897476102261	0.0043	0.0026	0.029	0.1387	0.0102	0.1399	0.1837	0.0127	0.0027	0.0125	0.0058	0.0208	0.0028	0.0084	0.021	0.1332	0.1732	0.0023	0.0026	0.0108	0.0137	0.0186	0.0088	0.0217	0.011	0.0024
15	rs3812923	23045127	NA	NA	NA	NA	0.113167930130913	0.217912532524193	0.0035	0.0028	0.0288	0.1363	0.0107	0.1407	0.1782	0.0129	0.0025	0.0123	0.0065	0.0217	0.0027	0.0092	0.0213	0.1327	0.1723	0.0027	0.0029	0.0115	0.0146	0.0194	0.01	0.0236	0.0114	0.0027
15	rs12902722	23046404	NA	NA	NA	NA	0.116365939603992	0.163604553338375	0.0035	0.0029	0.0288	0.1362	0.0107	0.1406	0.1782	0.0129	0.0025	0.0123	0.0065	0.0218	0.0028	0.0092	0.0213	0.1327	0.1721	0.0027	0.0029	0.0116	0.0146	0.0194	0.0101	0.0236	0.0114	0.0027
15	rs6606823	23046855	NA	NA	NA	NA	0.114900403968355	0.162824983309083	0.0035	0.0029	0.0288	0.1362	0.0107	0.1406	0.1782	0.0129	0.0025	0.0123	0.0065	0.0217	0.0028	0.0092	0.0213	0.1328	0.1721	0.0027	0.0029	0.0116	0.0145	0.0194	0.0101	0.0236	0.0114	0.0027
15	rs17807140	23046902	NA	NA	NA	NA	0.115040825330213	0.160978777219812	0.0035	0.0029	0.0288	0.1362	0.0107	0.1406	0.1782	0.0129	0.0025	0.0123	0.0065	0.0217	0.0028	0.0092	0.0213	0.1328	0.1721	0.0027	0.0029	0.0116	0.0145	0.0194	0.0101	0.0236	0.0114	0.0027
15	rs72698098	23047266	NA	NA	NA	NA	0.113446266452495	0.1665395885509	0.0035	0.0029	0.0288	0.1362	0.0107	0.1406	0.1782	0.0129	0.0025	0.0123	0.0065	0.0217	0.0027	0.0092	0.0213	0.1328	0.1721	0.0027	0.0029	0.0116	0.0145	0.0194	0.0101	0.0236	0.0115	0.0027
15	rs4778575	23053839	NA	NA	NA	NA	0.114732037437691	0.196659018326756	0.0035	0.0029	0.0284	0.1355	0.0107	0.1406	0.1779	0.013	0.0025	0.0124	0.0065	0.0217	0.0028	0.0092	0.0215	0.133	0.1718	0.0028	0.0029	0.0117	0.0146	0.0196	0.0101	0.0237	0.0116	0.0028
15	rs34681710	23053873	NA	NA	NA	NA	0.11467594897929	0.198532493241404	0.0035	0.0029	0.0284	0.1355	0.0107	0.1406	0.1779	0.013	0.0025	0.0124	0.0065	0.0217	0.0028	0.0092	0.0215	0.133	0.1718	0.0028	0.0029	0.0117	0.0146	0.0196	0.0101	0.0237	0.0116	0.0028
15	rs77203561	23057858	NA	NA	NA	NA	0.0917900287250777	0.258847792122691	0.0034	0.0029	0.0283	0.1353	0.0107	0.1409	0.1776	0.0128	0.0025	0.0122	0.0066	0.022	0.0028	0.0093	0.0216	0.1333	0.1708	0.0029	0.0028	0.0117	0.0145	0.0199	0.0101	0.0238	0.0117	0.0029
15	rs1991922	23059394	NA	NA	NA	NA	0.0796711473199129	0.202192406842174	0.0035	0.0031	0.0285	0.1341	0.0106	0.1409	0.1773	0.0127	0.0025	0.0121	0.0068	0.0224	0.003	0.0096	0.0217	0.133	0.1696	0.003	0.0028	0.0118	0.0146	0.0203	0.0104	0.0244	0.012	0.003
15	rs117281506	23059653	NA	NA	NA	NA	0.0799167086244583	0.181384203457618	0.0036	0.0031	0.0285	0.1338	0.0106	0.1409	0.1772	0.0126	0.0025	0.012	0.0068	0.0225	0.003	0.0096	0.0217	0.1329	0.1694	0.003	0.0028	0.0118	0.0146	0.0204	0.0104	0.0245	0.0121	0.003
15	rs11636690	23060281	NA	NA	NA	NA	0.0823534928700543	0.195620788276232	0.0036	0.0031	0.0286	0.1335	0.0107	0.1403	0.1772	0.0126	0.0024	0.0119	0.0069	0.0224	0.003	0.0098	0.022	0.1327	0.169	0.0031	0.0028	0.0118	0.0146	0.0205	0.0106	0.0248	0.0124	0.003
15	rs74003090	23060998	NA	NA	NA	NA	0.0973350473729233	0.192620440772348	0.0036	0.0031	0.0288	0.133	0.0108	0.1395	0.1772	0.0126	0.0024	0.0117	0.0071	0.0227	0.0031	0.0099	0.0222	0.1324	0.1686	0.0032	0.0029	0.0119	0.0146	0.0207	0.0107	0.0251	0.0127	0.003
15	rs56368617	23064925	NA	NA	NA	NA	0.167020342268131	0.230939624699102	0.0037	0.0031	0.0291	0.1319	0.0114	0.1381	0.1772	0.0128	0.0026	0.0113	0.0073	0.0233	0.0033	0.0102	0.0226	0.1317	0.1676	0.0033	0.0029	0.0119	0.0146	0.0212	0.011	0.0257	0.0134	0.003
15	rs4778566	23065921	NA	NA	NA	NA	0.185347784103331	0.251945265711703	0.0037	0.0031	0.0292	0.1318	0.0114	0.1378	0.1773	0.0128	0.0026	0.0112	0.0074	0.0234	0.0033	0.0102	0.0227	0.1316	0.1675	0.0034	0.0026	0.0119	0.0146	0.0213	0.0112	0.0258	0.0135	0.003
15	rs6606826	23066182	NA	NA	NA	NA	0.19423535215858	0.241869709248799	0.0038	0.0031	0.029	0.1318	0.0114	0.1378	0.1773	0.0128	0.0026	0.0112	0.0074	0.0234	0.0033	0.01	0.0225	0.1316	0.1672	0.0034	0.0026	0.0119	0.0146	0.0213	0.0112	0.0257	0.0136	0.0033
15	rs117031821	23066738	NA	NA	NA	NA	0.186094892717029	0.240092258422934	0.0038	0.0031	0.029	0.1319	0.0115	0.1377	0.1773	0.0127	0.0026	0.0112	0.0074	0.0235	0.0034	0.01	0.0226	0.1316	0.1671	0.0034	0.0026	0.0119	0.0146	0.0213	0.0112	0.0257	0.0136	0.0033
15	rs12102090	23070370	NA	NA	NA	NA	0.194350351225221	0.25578533317104	0.0038	0.0031	0.0291	0.132	0.0115	0.1375	0.1772	0.0127	0.0027	0.0112	0.0074	0.0236	0.0035	0.0099	0.0228	0.1317	0.1669	0.0034	0.0027	0.0119	0.0145	0.0213	0.0112	0.0257	0.0136	0.0034
15	rs117327735	23072865	NA	NA	NA	NA	0.175611605513748	0.247003115872989	0.0038	0.0031	0.0291	0.1319	0.0116	0.1374	0.1772	0.0127	0.0027	0.0111	0.0074	0.0237	0.0036	0.0099	0.0229	0.1317	0.1668	0.0034	0.0027	0.0119	0.0145	0.0213	0.0111	0.0256	0.0136	0.0033
15	rs12911283	23079651	NA	NA	NA	NA	0.181122236654324	0.255332611016849	0.0038	0.0031	0.0292	0.1317	0.0118	0.1371	0.1774	0.0126	0.0027	0.011	0.0075	0.0238	0.0036	0.0098	0.0232	0.1317	0.1666	0.0035	0.0027	0.0119	0.0144	0.0213	0.011	0.0256	0.0135	0.0033
15	rs117460072	23081204	NA	NA	NA	NA	0.174024375228539	0.270288906856243	0.0038	0.0031	0.0292	0.1315	0.0119	0.1367	0.1773	0.0126	0.0027	0.011	0.0076	0.0239	0.0037	0.0099	0.0233	0.1316	0.1663	0.0035	0.0027	0.0119	0.0144	0.0213	0.011	0.0256	0.0136	0.0033
15	rs7183268	23082796	NA	NA	NA	NA	0.179323231639521	0.277459056015846	0.0039	0.0031	0.0293	0.1313	0.012	0.1364	0.1773	0.0126	0.0027	0.0111	0.0077	0.024	0.0037	0.0099	0.0235	0.1315	0.1661	0.0036	0.0028	0.0119	0.0144	0.0213	0.011	0.0257	0.0136	0.0032
15	rs12916339	23093770	NA	NA	NA	NA	0.191943526785767	0.29385954252709	0.0039	0.0032	0.0295	0.1308	0.0122	0.1361	0.1771	0.0127	0.0028	0.0111	0.0077	0.0241	0.0038	0.0099	0.0237	0.1312	0.1656	0.0037	0.0028	0.0119	0.0144	0.0214	0.0111	0.0258	0.0137	0.0032
15	rs35698504	23120376	NA	NA	NA	NA	0.256163110401529	0.345577435925207	0.004	0.0033	0.03	0.13	0.0127	0.135	0.176	0.0128	0.0028	0.0113	0.0078	0.0246	0.0039	0.0102	0.0241	0.1306	0.1647	0.0038	0.0029	0.0118	0.0146	0.0217	0.0112	0.0261	0.014	0.0032
15	rs117550350	23125469	NA	NA	NA	NA	0.270463692468333	0.365195160757507	0.0041	0.0033	0.0302	0.1296	0.013	0.1343	0.1755	0.013	0.0028	0.0114	0.008	0.0248	0.0041	0.0104	0.0243	0.1301	0.1641	0.0038	0.0029	0.0119	0.0147	0.0218	0.0113	0.0261	0.0141	0.0032
15	rs10519349	23138471	NA	NA	NA	NA	0.347284744460249	0.447247306307564	0.0043	0.0034	0.0309	0.1283	0.014	0.1319	0.1739	0.0137	0.0029	0.012	0.0086	0.0256	0.0045	0.0112	0.0252	0.1283	0.1619	0.004	0.0031	0.0122	0.0152	0.0221	0.0118	0.0264	0.0147	0.0031
15	rs58125937	23138536	NA	NA	NA	NA	0.348337110697016	0.44751358018524	0.0043	0.0034	0.0309	0.1283	0.014	0.1319	0.1739	0.0137	0.0029	0.012	0.0086	0.0256	0.0045	0.0112	0.0252	0.1283	0.1619	0.004	0.0031	0.0122	0.0152	0.0221	0.0118	0.0264	0.0147	0.0031
15	rs8033142	23140114	NA	NA	NA	NA	0.347021909919999	0.449778600898753	0.0043	0.0034	0.0309	0.1281	0.0141	0.1318	0.1736	0.0137	0.0029	0.012	0.0087	0.0257	0.0045	0.0112	0.0252	0.1283	0.1617	0.004	0.0031	0.0121	0.0154	0.0221	0.0118	0.0264	0.0148	0.0033
15	rs59451562	23148210	NA	NA	NA	NA	0.373648558787185	0.470568050243746	0.0043	0.0035	0.0309	0.1278	0.0143	0.1315	0.173	0.0139	0.0029	0.0122	0.0088	0.0258	0.0046	0.0114	0.0254	0.1282	0.1612	0.0041	0.0031	0.0122	0.0154	0.0222	0.0119	0.0265	0.0149	0.0032
15	rs10908265	23162843	NA	NA	NA	NA	0.446873808232938	0.505429932930083	0.0043	0.0035	0.0309	0.1273	0.0148	0.1312	0.1719	0.0141	0.003	0.0123	0.009	0.026	0.0046	0.0116	0.0256	0.1281	0.1603	0.0042	0.0031	0.0123	0.0154	0.0224	0.0122	0.0266	0.0152	0.0031
15	rs61465625	23164749	NA	NA	NA	NA	0.433892399625773	0.511623305364911	0.0043	0.0035	0.0309	0.1273	0.0149	0.1313	0.1718	0.0141	0.003	0.0124	0.0091	0.026	0.0047	0.0117	0.0257	0.128	0.1602	0.0042	0.0031	0.0123	0.0154	0.0224	0.0122	0.0265	0.0151	0.0031
15	rs117899283	23165833	NA	NA	NA	NA	0.445263166371306	0.512174750250598	0.0043	0.0036	0.0309	0.1272	0.0149	0.1313	0.1717	0.0141	0.003	0.0124	0.0091	0.026	0.0047	0.0117	0.0257	0.128	0.1601	0.0042	0.0031	0.0124	0.0155	0.0224	0.0122	0.0264	0.0151	0.0031
15	rs692110	23184491	NA	NA	NA	NA	0.491997785400327	0.615627120305377	0.0043	0.0036	0.031	0.1268	0.0155	0.1306	0.1704	0.0144	0.003	0.0126	0.0093	0.026	0.0047	0.0121	0.0257	0.1277	0.1593	0.0043	0.0031	0.0125	0.0157	0.0225	0.0126	0.0266	0.0153	0.0031
15	rs116635143	23187753	NA	NA	NA	NA	0.504525055138963	0.648713184599272	0.0043	0.0036	0.031	0.1267	0.0156	0.1305	0.1702	0.0145	0.003	0.0126	0.0094	0.026	0.0047	0.0122	0.0258	0.1277	0.1592	0.0043	0.0031	0.0125	0.0157	0.0225	0.0126	0.0266	0.0153	0.0031
15	rs80354395	23221145	NA	NA	NA	NA	0.69988275683053	1.00762944739228	0.0043	0.0038	0.0312	0.1257	0.0166	0.1293	0.1676	0.015	0.003	0.013	0.0099	0.0262	0.0049	0.0128	0.0261	0.1272	0.1576	0.0044	0.0032	0.0127	0.0161	0.0227	0.0131	0.0271	0.0157	0.0031
15	rs72699963	23232224	NA	NA	NA	NA	0.769433313068919	1.34150421018813	0.0044	0.0038	0.0312	0.1255	0.0167	0.129	0.1669	0.0151	0.003	0.0131	0.01	0.0263	0.0049	0.0129	0.0261	0.1269	0.1574	0.0044	0.0032	0.0127	0.0162	0.0227	0.0132	0.0272	0.0158	0.0032
15	rs8039845	23253030	NA	NA	NA	NA	1.37637171746799	2.96141955271153	0.0044	0.0039	0.0313	0.125	0.0169	0.1284	0.1659	0.0153	0.0031	0.0132	0.0102	0.0264	0.005	0.013	0.0261	0.1266	0.1569	0.0045	0.0033	0.0127	0.0163	0.0228	0.0133	0.0273	0.0158	0.0032
15	rs111368842	23616115	NA	NA	NA	NA	4.93931008453992	5.60293636166429	0.0053	0.0035	0.0362	0.1183	0.022	0.1193	0.1486	0.0232	0.0042	0.0241	0.0176	0.0296	0.0027	0.0214	0.0403	0.0813	0.1194	0.0035	0.0016	0.0195	0.0263	0.0359	0.0227	0.0385	0.0226	0.0027
15	rs1880766	23631810	NA	NA	NA	NA	5.25971864274585	6.10881621352065	0.0053	0.0035	0.0362	0.1184	0.022	0.1194	0.1487	0.0232	0.0042	0.0242	0.0176	0.0296	0.0027	0.0215	0.0404	0.0813	0.1195	0.0035	0.0016	0.0195	0.0264	0.0359	0.0227	0.0385	0.0226	0.0027
15	rs17753306	23631857	NA	NA	NA	NA	5.37031008301176	6.10000699731155	0.0053	0.0035	0.0362	0.1184	0.022	0.1194	0.1487	0.0232	0.0042	0.0242	0.0176	0.0296	0.0027	0.0214	0.0404	0.0812	0.1194	0.0035	0.0016	0.0195	0.0264	0.0359	0.0231	0.0385	0.0226	0.0027
15	rs4778312	23641196	NA	NA	NA	NA	5.85247304382971	6.61712055875463	0.0052	0.0035	0.0365	0.1189	0.0219	0.1193	0.1488	0.0231	0.0042	0.0242	0.0175	0.0295	0.0027	0.0213	0.0404	0.0814	0.1199	0.0035	0.0016	0.0196	0.0263	0.036	0.0228	0.0385	0.0225	0.0027
15	rs1830115	23648792	NA	NA	NA	NA	6.01891927137499	6.84640379912693	0.0051	0.0034	0.0363	0.1197	0.0218	0.1195	0.1504	0.0226	0.0042	0.0244	0.0175	0.0292	0.0027	0.0211	0.0403	0.0814	0.1204	0.0034	0.0016	0.0195	0.026	0.0359	0.0224	0.0384	0.0222	0.0026
15	rs4778526	23654064	NA	NA	NA	NA	6.02419393987801	6.86516267820437	0.0051	0.0034	0.0363	0.1197	0.0218	0.1195	0.1505	0.0226	0.0042	0.0244	0.0175	0.0292	0.0027	0.0211	0.0404	0.0814	0.1204	0.0034	0.0016	0.0195	0.026	0.0359	0.0224	0.0383	0.0222	0.0026
15	rs72699978	23666373	NA	NA	NA	NA	5.99075486509373	6.89401312519679	0.0051	0.0034	0.0363	0.1198	0.0218	0.1196	0.151	0.0226	0.0042	0.0244	0.0175	0.0291	0.0027	0.0211	0.0403	0.0814	0.1206	0.0034	0.0015	0.0195	0.0259	0.0358	0.0223	0.0383	0.0221	0.0026
15	rs12910918	23668092	NA	NA	NA	NA	5.98172438114357	6.9045060360395	0.0051	0.0034	0.0362	0.1198	0.0218	0.1196	0.1511	0.0226	0.0042	0.0244	0.0175	0.029	0.0027	0.0211	0.0403	0.0814	0.1206	0.0034	0.0015	0.0195	0.0259	0.0358	0.0223	0.0382	0.0221	0.0026
15	rs6576313	23682708	NA	NA	NA	NA	6.07760086824921	6.94164262712857	0.0051	0.0033	0.036	0.1202	0.0219	0.1199	0.1525	0.0224	0.0042	0.0246	0.0175	0.0286	0.0026	0.021	0.0403	0.0814	0.121	0.0034	0.0015	0.0194	0.0257	0.0356	0.0219	0.038	0.0219	0.0024
15	rs117382612	23705711	NA	NA	NA	NA	5.96156725233262	6.84983260531708	0.005	0.0033	0.0359	0.1204	0.0219	0.12	0.1532	0.0223	0.0041	0.0246	0.0175	0.0285	0.0027	0.0208	0.0402	0.0815	0.1214	0.0033	0.0014	0.0193	0.0256	0.0355	0.0218	0.0379	0.0218	0.0023
15	rs4778532	23710146	NA	NA	NA	NA	5.97435173447467	6.79599244921852	0.005	0.0033	0.0359	0.1205	0.0218	0.1201	0.1533	0.0223	0.0041	0.0246	0.0175	0.0285	0.0027	0.0207	0.0402	0.0816	0.1214	0.0032	0.0014	0.0193	0.0255	0.0355	0.0217	0.0379	0.0217	0.0023
15	rs76031080	23714864	NA	NA	NA	NA	5.96923720992762	6.70913783954522	0.005	0.0033	0.0359	0.1206	0.0218	0.1202	0.1535	0.0223	0.0041	0.0247	0.0175	0.0285	0.0027	0.0204	0.0402	0.0816	0.1216	0.0032	0.0014	0.0193	0.0256	0.0354	0.0217	0.0379	0.0217	0.0023
15	rs79642892	23715279	NA	NA	NA	NA	5.96292061465721	6.70188632305706	0.005	0.0033	0.0359	0.1206	0.0218	0.1202	0.1535	0.0223	0.0041	0.0247	0.0175	0.0285	0.0027	0.0204	0.0402	0.0816	0.1216	0.0032	0.0014	0.0193	0.0255	0.0354	0.0217	0.0379	0.0216	0.0023
15	rs80172595	23718476	NA	NA	NA	NA	5.96472520418575	6.68335690374208	0.005	0.0033	0.0359	0.1206	0.0218	0.1202	0.1536	0.0223	0.0041	0.0247	0.0175	0.0285	0.0027	0.0204	0.0402	0.0816	0.1216	0.0032	0.0014	0.0192	0.0255	0.0354	0.0217	0.0379	0.0216	0.0023
15	rs4778536	23723061	NA	NA	NA	NA	6.14352155518998	6.68476663777146	0.0049	0.0032	0.0358	0.121	0.0219	0.1206	0.1547	0.0223	0.004	0.0248	0.0175	0.0283	0.0026	0.0202	0.0401	0.0818	0.1221	0.003	0.0013	0.0191	0.0254	0.0354	0.0216	0.0379	0.0208	0.0022
15	rs58741014	23723859	NA	NA	NA	NA	6.17093359976411	6.79276690871011	0.0049	0.0032	0.0357	0.121	0.0219	0.1206	0.1551	0.0223	0.004	0.0249	0.0176	0.0281	0.0026	0.0202	0.04	0.0817	0.1224	0.003	0.0013	0.0191	0.0254	0.0353	0.0214	0.0379	0.0208	0.0022
15	rs62000003	23728566	NA	NA	NA	NA	6.043342046818	6.69000295597359	0.0049	0.0031	0.0356	0.1211	0.0218	0.1207	0.1561	0.0221	0.0038	0.025	0.0176	0.028	0.0026	0.0201	0.0398	0.0818	0.1227	0.0029	0.0012	0.0191	0.0252	0.0354	0.0213	0.038	0.0207	0.0022
15	rs6576401	23738512	NA	NA	NA	NA	6.05269482811595	6.53041240239173	0.005	0.003	0.0352	0.1205	0.0216	0.1211	0.1594	0.0217	0.0039	0.025	0.0172	0.0273	0.0027	0.0198	0.0391	0.0825	0.1241	0.0029	9e-04	0.0191	0.025	0.035	0.0209	0.0376	0.02	0.0021
15	rs28415513	23741076	NA	NA	NA	NA	6.12097599527722	6.59920968843564	0.0051	0.003	0.0352	0.1201	0.0217	0.1214	0.1597	0.0217	0.0039	0.025	0.0172	0.027	0.0027	0.0199	0.0388	0.0823	0.1242	0.0028	9e-04	0.0193	0.025	0.0348	0.021	0.0375	0.0202	0.0022
15	rs12911701	23744172	NA	NA	NA	NA	6.0297711318164	6.63664488443253	0.0051	0.003	0.0352	0.1202	0.0217	0.1218	0.16	0.0217	0.0039	0.025	0.0174	0.0269	0.0027	0.0199	0.0383	0.0824	0.1243	0.0028	9e-04	0.0193	0.025	0.0348	0.0209	0.0374	0.0202	0.0021
15	rs8036973	23744502	NA	NA	NA	NA	5.9742012933669	6.58693547546873	0.0051	0.003	0.0351	0.1202	0.0217	0.1218	0.16	0.0217	0.0039	0.025	0.0174	0.0269	0.0027	0.0199	0.0383	0.0824	0.1243	0.0027	9e-04	0.0193	0.025	0.0348	0.0209	0.0374	0.0202	0.0021
15	rs2344878	23750962	NA	NA	NA	NA	5.84543574673993	6.65174349698355	0.005	0.003	0.0351	0.1201	0.0218	0.122	0.1606	0.0216	0.0037	0.0251	0.0175	0.0269	0.0027	0.02	0.038	0.0824	0.1245	0.0027	9e-04	0.0192	0.0251	0.0346	0.0208	0.0376	0.02	0.002
15	rs35909490	23752890	NA	NA	NA	NA	4.40447564772994	5.88605005987509	0.005	0.0031	0.0342	0.1213	0.0212	0.1238	0.1644	0.0209	0.0037	0.025	0.0172	0.0259	0.0025	0.0196	0.0362	0.0835	0.1264	0.0029	0.001	0.0183	0.0245	0.034	0.0202	0.0365	0.0193	0.0018
15	rs7169716	23753884	NA	NA	NA	NA	4.10186311835592	5.36526737289491	0.005	0.0032	0.0337	0.122	0.0208	0.1247	0.1667	0.0205	0.0037	0.025	0.017	0.0253	0.0025	0.0195	0.035	0.0841	0.1276	0.003	0.0011	0.0178	0.0242	0.0337	0.0199	0.0358	0.0189	0.0017
15	rs74005543	23755347	NA	NA	NA	NA	3.42136436262212	4.89998108575142	0.0048	0.0035	0.0332	0.1225	0.0205	0.1251	0.1687	0.0199	0.0038	0.0247	0.0166	0.0246	0.0024	0.0193	0.0338	0.0851	0.1293	0.0033	0.0014	0.0171	0.0241	0.0332	0.0197	0.0355	0.0183	0.0018
15	rs1405185	23755828	NA	NA	NA	NA	3.49078637428035	4.94788162206037	0.0048	0.0036	0.0332	0.1226	0.0205	0.1251	0.1691	0.0198	0.0038	0.0247	0.0165	0.0245	0.0025	0.0193	0.0337	0.0853	0.1296	0.0033	0.0015	0.017	0.0241	0.0331	0.0196	0.0355	0.0183	0.0019
15	rs72701935	23756176	NA	NA	NA	NA	3.29884190743134	4.67418927912738	0.0048	0.0036	0.0331	0.1226	0.0203	0.1253	0.1694	0.0197	0.0038	0.0244	0.0164	0.0245	0.0025	0.0192	0.0337	0.0854	0.1297	0.0033	0.0015	0.0169	0.024	0.0331	0.0195	0.0356	0.0182	0.0019
15	rs62000022	23757383	NA	NA	NA	NA	3.19541895684423	4.53282537095346	0.0047	0.0036	0.0331	0.1228	0.02	0.1259	0.1704	0.0195	0.0038	0.0243	0.0162	0.0244	0.0025	0.0189	0.0335	0.0857	0.1299	0.0033	0.0016	0.0166	0.024	0.033	0.0194	0.0354	0.0179	0.0019
15	rs7497530	23766426	NA	NA	NA	NA	2.9251521462384	3.76413732103826	0.0044	0.0037	0.0328	0.1246	0.0191	0.1267	0.1723	0.0192	0.0038	0.0237	0.0157	0.0239	0.0024	0.018	0.0326	0.0876	0.1308	0.0034	0.0018	0.0159	0.0238	0.0331	0.0189	0.0351	0.0169	0.0022
15	rs74697825	23768614	NA	NA	NA	NA	2.75326578533314	3.51219233112541	0.0044	0.0037	0.0329	0.1249	0.0191	0.1268	0.1727	0.0191	0.0038	0.0236	0.0157	0.0238	0.0024	0.0179	0.0326	0.088	0.1309	0.0034	0.0018	0.0157	0.0237	0.0329	0.0188	0.0349	0.0168	0.0022
15	rs117406386	23769205	NA	NA	NA	NA	2.75965830533306	3.50243291437821	0.0044	0.0037	0.0329	0.125	0.019	0.1269	0.1728	0.0191	0.0038	0.0236	0.0157	0.0237	0.0023	0.0178	0.0325	0.088	0.131	0.0034	0.0018	0.0157	0.0237	0.0328	0.0188	0.0349	0.0168	0.0022
15	rs8036730	23771443	NA	NA	NA	NA	2.93153557025309	3.75951388505214	0.0044	0.0037	0.0329	0.1254	0.019	0.1271	0.1731	0.019	0.0038	0.0237	0.0157	0.0236	0.0023	0.0178	0.0325	0.0883	0.1311	0.0034	0.0019	0.0155	0.0236	0.0325	0.0188	0.0348	0.0167	0.0023
15	rs117237659	23774400	NA	NA	NA	NA	2.78379314951003	3.57482973466975	0.0044	0.0037	0.0329	0.1255	0.019	0.1273	0.1733	0.019	0.0038	0.0237	0.0156	0.0236	0.0023	0.0177	0.0324	0.0883	0.1313	0.0034	0.0019	0.0155	0.0234	0.0326	0.0187	0.0347	0.0167	0.0023
15	rs4778556	23778691	NA	NA	NA	NA	2.84105443770816	3.53171907907388	0.0043	0.0038	0.0328	0.1258	0.0189	0.1277	0.1736	0.0189	0.0038	0.0237	0.0154	0.0234	0.0023	0.0176	0.0322	0.0886	0.1318	0.0034	0.0019	0.0155	0.023	0.0326	0.0185	0.0344	0.0167	0.0023
15	rs4072949	23784448	NA	NA	NA	NA	2.35857566757001	3.05749607334334	0.0042	0.0037	0.0325	0.1266	0.019	0.1276	0.1757	0.0188	0.0036	0.024	0.0148	0.0227	0.0024	0.0171	0.0308	0.0904	0.1341	0.0034	0.002	0.0145	0.0226	0.0318	0.018	0.0334	0.0166	0.0025
15	rs3935070	23784767	NA	NA	NA	NA	2.39345182495089	3.09545074330539	0.0042	0.0037	0.0325	0.1267	0.019	0.1275	0.1759	0.0188	0.0036	0.0241	0.0149	0.0226	0.0024	0.017	0.0305	0.0909	0.1344	0.0034	0.002	0.0143	0.0224	0.0317	0.0179	0.0333	0.0166	0.0025
15	rs7495396	23785447	NA	NA	NA	NA	2.15609604385055	2.79064843548045	0.0042	0.0037	0.0324	0.1266	0.019	0.1274	0.1761	0.0187	0.0036	0.024	0.0147	0.0226	0.0024	0.0168	0.0303	0.0916	0.135	0.0035	0.002	0.0142	0.0222	0.0313	0.0178	0.0331	0.0165	0.0026
15	rs4778560	23792773	NA	NA	NA	NA	1.99981318019547	2.64535742609448	0.0042	0.0038	0.0321	0.1257	0.0189	0.1268	0.1763	0.0184	0.0038	0.024	0.0145	0.0229	0.0026	0.0163	0.0298	0.0932	0.1366	0.004	0.002	0.0141	0.0218	0.0303	0.0178	0.033	0.0167	0.0029
15	rs4778321	23798089	NA	NA	NA	NA	2.08275577844487	2.64368623085445	0.0042	0.0038	0.0321	0.1257	0.019	0.1267	0.176	0.0184	0.0038	0.0241	0.0145	0.0225	0.0026	0.0163	0.0297	0.0934	0.1373	0.0041	0.002	0.0141	0.0218	0.0304	0.0177	0.0326	0.0168	0.0029
15	rs7496206	23799221	NA	NA	NA	NA	2.06556162708114	2.61714931147114	0.0042	0.0038	0.0322	0.1257	0.019	0.1269	0.1756	0.0183	0.0038	0.0241	0.0144	0.0225	0.0026	0.0164	0.0297	0.0935	0.1376	0.0041	0.002	0.014	0.0217	0.0303	0.0178	0.0326	0.0168	0.0029
15	rs12439354	23807871	NA	NA	NA	NA	2.01059222777658	2.57360803189663	0.0042	0.0038	0.0322	0.1257	0.019	0.1268	0.1756	0.0183	0.0039	0.0242	0.0142	0.0224	0.0026	0.0165	0.0296	0.0942	0.1376	0.0041	0.002	0.0133	0.0217	0.0304	0.0178	0.0324	0.0168	0.0029
15	rs6576462	23814666	NA	NA	NA	NA	1.85486970177127	2.53237025954042	0.0043	0.0038	0.0323	0.1255	0.0188	0.127	0.1752	0.0182	0.0039	0.0241	0.0142	0.0224	0.0027	0.0166	0.0296	0.0947	0.1372	0.0042	0.0021	0.0132	0.0216	0.0304	0.0179	0.0322	0.0169	0.003
15	rs28544508	23816927	NA	NA	NA	NA	1.77814790449197	2.45694548555768	0.0043	0.0038	0.0323	0.1255	0.0187	0.1272	0.1749	0.0182	0.004	0.024	0.0141	0.0225	0.0028	0.0165	0.0296	0.0951	0.137	0.0043	0.0022	0.0132	0.0216	0.0304	0.0179	0.0321	0.0169	0.003
15	rs12913825	23820050	NA	NA	NA	NA	1.60111724644435	2.38748582050119	0.0045	0.0039	0.0322	0.1248	0.0188	0.1273	0.1746	0.0178	0.0042	0.0242	0.0138	0.0227	0.003	0.0169	0.0293	0.0957	0.1366	0.0046	0.0027	0.0133	0.0212	0.0301	0.018	0.0317	0.0172	0.0032
15	rs62000051	23828420	NA	NA	NA	NA	1.35735909353609	2.36108973688086	0.0048	0.0039	0.0314	0.1241	0.0185	0.1285	0.1759	0.0176	0.0041	0.0244	0.0138	0.0224	0.0032	0.0174	0.0287	0.096	0.1352	0.0049	0.0032	0.0132	0.0203	0.0304	0.0179	0.031	0.0177	0.0034
15	rs34901442	23829308	NA	NA	NA	NA	1.35687537680955	2.43707510310121	0.0048	0.0039	0.0313	0.124	0.0185	0.1286	0.1759	0.0176	0.0041	0.0245	0.0138	0.0224	0.0032	0.0174	0.0287	0.0961	0.1351	0.0049	0.0032	0.0132	0.0203	0.0305	0.0179	0.031	0.0177	0.0034
15	rs10873623	23833737	NA	NA	NA	NA	1.19615828343435	2.23185107925584	0.005	0.0038	0.0313	0.1236	0.0182	0.13	0.176	0.0175	0.0043	0.0242	0.0135	0.0225	0.0032	0.0173	0.0285	0.0976	0.1347	0.0049	0.0033	0.013	0.0198	0.0304	0.0178	0.0302	0.0178	0.0036
15	rs12441183	23833777	NA	NA	NA	NA	1.19864819786559	2.26225218826235	0.005	0.0038	0.0313	0.1236	0.0182	0.1301	0.176	0.0175	0.0043	0.0242	0.0135	0.0225	0.0032	0.0173	0.0285	0.0976	0.1347	0.0049	0.0033	0.013	0.0198	0.0304	0.0178	0.0302	0.0178	0.0036
15	rs28661782	23834500	NA	NA	NA	NA	1.19348617668076	2.15454297991759	0.0051	0.0039	0.0312	0.1235	0.0183	0.1302	0.1761	0.0174	0.0044	0.0241	0.0135	0.0225	0.0032	0.0174	0.0279	0.098	0.1343	0.0049	0.0033	0.0131	0.0199	0.0303	0.0178	0.0302	0.0177	0.0036
15	rs62000054	23840029	NA	NA	NA	NA	1.02188168821082	2.16776545715474	0.0055	0.0037	0.031	0.1225	0.0181	0.131	0.1762	0.0172	0.0046	0.0231	0.0134	0.0226	0.0033	0.0175	0.0281	0.0997	0.1339	0.0048	0.0038	0.0131	0.0203	0.0298	0.018	0.0291	0.0178	0.0037
15	rs72701982	23841091	NA	NA	NA	NA	1.02023709523893	2.21985081342836	0.0056	0.0036	0.031	0.1223	0.018	0.1311	0.1762	0.0172	0.0047	0.023	0.0134	0.0226	0.0033	0.0176	0.0281	0.1	0.1338	0.0048	0.0039	0.0131	0.0203	0.0297	0.0181	0.0289	0.0178	0.0037
15	rs11633599	23842379	NA	NA	NA	NA	1.01833417434373	2.21167358508014	0.0057	0.0036	0.0309	0.122	0.018	0.1312	0.1762	0.0172	0.0047	0.0228	0.0134	0.0227	0.0033	0.0176	0.0281	0.1003	0.1337	0.0048	0.004	0.0131	0.0204	0.0296	0.0181	0.0287	0.0179	0.0037
15	rs8038844	23847797	NA	NA	NA	NA	1.0185071074931	2.10049664272846	0.0056	0.0035	0.0309	0.1223	0.018	0.1325	0.1765	0.0171	0.0045	0.0226	0.0137	0.0225	0.0033	0.0177	0.0279	0.1013	0.1325	0.0043	0.0042	0.0131	0.0203	0.0292	0.0184	0.0281	0.018	0.0037
15	rs34416476	23849742	NA	NA	NA	NA	1.02751605584463	2.12704533882074	0.0056	0.0035	0.0308	0.1223	0.0181	0.1325	0.1765	0.0171	0.0045	0.0226	0.0138	0.0225	0.0033	0.0177	0.0279	0.1014	0.1323	0.0044	0.0042	0.0131	0.0203	0.0291	0.0185	0.028	0.018	0.0037
15	rs7496929	23853079	NA	NA	NA	NA	1.03499004873774	2.14133109637644	0.0056	0.0035	0.0308	0.1224	0.0181	0.1326	0.1765	0.0171	0.0045	0.0225	0.0138	0.0225	0.0033	0.0177	0.0278	0.1016	0.1321	0.0044	0.0043	0.013	0.0204	0.0291	0.0185	0.0279	0.018	0.0037
15	rs7495460	23853274	NA	NA	NA	NA	1.03899676346899	2.12867219549278	0.0056	0.0035	0.0308	0.1224	0.0181	0.1326	0.1765	0.0171	0.0045	0.0225	0.0137	0.0225	0.0033	0.0177	0.0277	0.1016	0.1323	0.0044	0.0043	0.013	0.0204	0.0291	0.0185	0.0279	0.018	0.0037
15	rs76668889	23854715	NA	NA	NA	NA	1.0378637963052	2.10609167733091	0.0056	0.0035	0.0308	0.1224	0.0181	0.1326	0.1765	0.0171	0.0045	0.0225	0.0138	0.0225	0.0034	0.0177	0.0277	0.1017	0.1322	0.0044	0.0043	0.013	0.0204	0.029	0.0186	0.0278	0.018	0.0037
15	rs75718753	23861035	NA	NA	NA	NA	1.03577347833485	2.12523791233942	0.0056	0.0035	0.0308	0.1224	0.0181	0.1326	0.1765	0.017	0.0045	0.0225	0.0138	0.0225	0.0034	0.0177	0.0277	0.1017	0.132	0.0044	0.0043	0.013	0.0204	0.029	0.0186	0.0278	0.0181	0.0037
15	rs76135218	23861089	NA	NA	NA	NA	1.0166919048359	2.15979448126413	0.0056	0.0035	0.0307	0.1223	0.0181	0.1326	0.1764	0.017	0.0045	0.0225	0.0138	0.0225	0.0034	0.0181	0.0277	0.1017	0.132	0.0044	0.0043	0.013	0.0204	0.029	0.0186	0.0278	0.0181	0.0037
15	rs35643091	23862835	NA	NA	NA	NA	1.01651909705454	2.16070008111581	0.0056	0.0035	0.0307	0.1223	0.0181	0.1326	0.1764	0.017	0.0045	0.0225	0.0138	0.0225	0.0034	0.0181	0.0277	0.1017	0.132	0.0044	0.0043	0.0131	0.0204	0.029	0.0186	0.0278	0.0181	0.0037
15	rs76947259	23874362	NA	NA	NA	NA	1.13267564081217	2.37629972001062	0.0057	0.0034	0.0306	0.1222	0.0188	0.1327	0.1757	0.0172	0.0043	0.0221	0.0139	0.0222	0.0039	0.0189	0.0272	0.1028	0.1289	0.0048	0.0048	0.0135	0.0208	0.0283	0.0196	0.0271	0.0185	0.0039
15	rs72701995	23877179	NA	NA	NA	NA	1.65551261783331	2.57157203763586	0.0059	0.0035	0.0303	0.1204	0.0196	0.133	0.175	0.0174	0.0041	0.0215	0.0141	0.0217	0.0045	0.02	0.0266	0.1039	0.1264	0.005	0.0053	0.014	0.0213	0.0281	0.0208	0.0261	0.0192	0.004
15	rs118159298	23877193	NA	NA	NA	NA	1.66030030587623	2.58416122110385	0.0059	0.0035	0.0303	0.1204	0.0196	0.133	0.175	0.0174	0.0041	0.0215	0.0141	0.0217	0.0045	0.02	0.0266	0.1039	0.1264	0.005	0.0053	0.014	0.0213	0.0281	0.0208	0.0261	0.0192	0.004
15	rs7169369	23877411	NA	NA	NA	NA	1.7988831243186	2.73484905793316	0.0059	0.0035	0.0304	0.1203	0.0197	0.133	0.1749	0.0174	0.0041	0.0215	0.0141	0.0217	0.0046	0.0201	0.0266	0.104	0.1262	0.005	0.0053	0.0141	0.0213	0.0281	0.0209	0.0261	0.0193	0.004
15	rs10873634	23880551	NA	NA	NA	NA	2.08140551577547	2.84825870615867	0.0059	0.0035	0.0299	0.1202	0.02	0.1329	0.1749	0.0176	0.0041	0.0214	0.0141	0.0215	0.0046	0.0204	0.0265	0.1044	0.1263	0.005	0.0053	0.014	0.0213	0.028	0.0212	0.0259	0.0192	0.0041
15	rs4480754	23886941	NA	NA	NA	NA	2.4381907801712	3.02599957979203	0.0057	0.0034	0.0297	0.1196	0.0202	0.1337	0.1746	0.0177	0.0037	0.0214	0.0141	0.0214	0.0045	0.0209	0.0267	0.1047	0.1263	0.0049	0.0052	0.0139	0.0213	0.0281	0.0213	0.0261	0.0192	0.0039
15	rs9785	23889033	NA	NA	NA	NA	2.51791199662065	3.10168682480142	0.0057	0.0034	0.0296	0.1196	0.0203	0.1337	0.1748	0.0177	0.0035	0.0215	0.0142	0.0214	0.0045	0.0209	0.0268	0.1048	0.1261	0.0049	0.0053	0.014	0.0213	0.0281	0.0213	0.0261	0.0192	0.0038
15	rs2233070	23889739	NA	NA	NA	NA	2.47759446061016	3.02675357958714	0.0057	0.0034	0.0296	0.1196	0.0203	0.1337	0.1747	0.0177	0.0035	0.0214	0.0142	0.0214	0.0045	0.0209	0.0268	0.1048	0.126	0.0049	0.0052	0.014	0.0213	0.0282	0.0213	0.0262	0.0193	0.0038
15	rs850815	23894745	NA	NA	NA	NA	2.66789342868927	3.19083486081023	0.0056	0.0033	0.0296	0.1201	0.0208	0.1342	0.1731	0.0177	0.0033	0.0213	0.0144	0.0215	0.0045	0.021	0.0267	0.105	0.1255	0.0049	0.0052	0.0141	0.0215	0.0283	0.0214	0.0262	0.0195	0.0036
15	rs850813	23895635	NA	NA	NA	NA	2.71818686972734	3.23977777058043	0.0056	0.0033	0.0297	0.12	0.0208	0.1343	0.1731	0.0177	0.0033	0.0213	0.0145	0.0215	0.0045	0.021	0.0267	0.105	0.1255	0.0049	0.0052	0.0141	0.0215	0.0284	0.0214	0.0262	0.0196	0.0036
15	rs9744374	23898394	NA	NA	NA	NA	2.60591360177626	3.24072703150537	0.0056	0.0033	0.03	0.1199	0.021	0.134	0.1725	0.0178	0.0033	0.0214	0.0146	0.0216	0.0046	0.0211	0.0266	0.105	0.125	0.0049	0.0052	0.0141	0.0216	0.0284	0.0214	0.0263	0.0197	0.0036
15	rs11634519	23910859	NA	NA	NA	NA	2.48640405389977	3.40784859416451	0.0055	0.0033	0.0299	0.1199	0.0213	0.1339	0.1716	0.0179	0.0033	0.0215	0.0149	0.0219	0.0048	0.0214	0.0264	0.105	0.1246	0.0049	0.0051	0.0141	0.0216	0.0285	0.0213	0.0264	0.02	0.0036
15	rs67769103	23912414	NA	NA	NA	NA	2.46237929437836	3.48062735393395	0.0055	0.0033	0.0298	0.1199	0.0211	0.134	0.1715	0.018	0.0033	0.0216	0.0149	0.0219	0.0048	0.0214	0.0263	0.1051	0.1246	0.0049	0.0051	0.0141	0.0216	0.0285	0.0213	0.0264	0.02	0.0036
15	rs17755239	23914661	NA	NA	NA	NA	2.43629680689236	3.4416403320854	0.0055	0.0033	0.0298	0.1199	0.0211	0.134	0.1715	0.018	0.0033	0.0215	0.015	0.0219	0.0048	0.0214	0.0263	0.1051	0.1246	0.0049	0.0051	0.0141	0.0216	0.0285	0.0213	0.0264	0.02	0.0036
15	rs8028728	23919993	NA	NA	NA	NA	2.23567087233798	3.37447135165342	0.0055	0.0033	0.0302	0.1196	0.0208	0.1341	0.1715	0.0181	0.0033	0.0215	0.0152	0.0215	0.005	0.0213	0.0264	0.1051	0.124	0.0049	0.0051	0.0145	0.0217	0.0285	0.0215	0.0263	0.0198	0.0037
15	rs72703922	23923167	NA	NA	NA	NA	2.14313333306145	3.3777122750695	0.0054	0.0033	0.0302	0.1197	0.0208	0.1342	0.1716	0.0185	0.0033	0.0215	0.0152	0.0214	0.005	0.0213	0.0264	0.1051	0.1236	0.0049	0.0051	0.0145	0.0217	0.0284	0.0214	0.0263	0.0197	0.0037
15	rs7177455	23928326	NA	NA	NA	NA	2.03120374196076	3.15200132263988	0.0054	0.0032	0.0304	0.1205	0.0209	0.1346	0.1706	0.0186	0.0033	0.0213	0.0153	0.0216	0.0054	0.0213	0.0264	0.1058	0.1217	0.0049	0.0053	0.0146	0.0215	0.0282	0.0212	0.0262	0.0197	0.0038
15	rs78715570	23928332	NA	NA	NA	NA	2.0862452947755	3.10584494630126	0.0054	0.0032	0.0304	0.1205	0.021	0.1346	0.1706	0.0186	0.0033	0.0213	0.015	0.0216	0.0054	0.0213	0.0264	0.1059	0.1218	0.0049	0.0053	0.0146	0.0215	0.0283	0.0212	0.0262	0.0197	0.0038
15	rs699327	23929094	NA	NA	NA	NA	1.93104815216373	3.08336030250852	0.0053	0.0032	0.0306	0.1208	0.0206	0.1348	0.1703	0.0187	0.0033	0.0213	0.0151	0.0218	0.0056	0.0214	0.0263	0.1061	0.1213	0.0049	0.0053	0.0146	0.0214	0.0282	0.0211	0.0262	0.0197	0.0038
15	rs74902085	23932967	NA	NA	NA	NA	1.83509946133559	3.20543381066881	0.0051	0.0032	0.0312	0.121	0.021	0.1357	0.169	0.0189	0.0033	0.0208	0.0153	0.0223	0.0062	0.0214	0.0261	0.1059	0.1212	0.005	0.0052	0.0146	0.0214	0.0273	0.0208	0.0263	0.0195	0.0039
15	rs699330	23936670	NA	NA	NA	NA	2.1444966252111	3.33941310449674	0.0049	0.0031	0.0319	0.1212	0.0216	0.1367	0.1671	0.0192	0.0032	0.0202	0.0155	0.0228	0.0068	0.0217	0.0259	0.1059	0.121	0.0052	0.0052	0.0147	0.0213	0.0265	0.0206	0.0264	0.0194	0.0039
15	rs116971709	23945931	NA	NA	NA	NA	2.12135931756778	3.06485653060457	0.0049	0.003	0.0318	0.1218	0.0217	0.1373	0.1674	0.0192	0.0032	0.0201	0.0154	0.0229	0.0069	0.0213	0.0253	0.1058	0.121	0.0052	0.0052	0.0146	0.0214	0.0263	0.0203	0.0264	0.0191	0.0039
15	rs1852029	23947116	NA	NA	NA	NA	2.123397533413	3.11964654001266	0.005	0.003	0.0318	0.1219	0.0217	0.1374	0.1674	0.0192	0.0032	0.0201	0.0154	0.0229	0.0069	0.0213	0.0252	0.1058	0.121	0.0052	0.0052	0.0146	0.0214	0.0263	0.0202	0.0264	0.0191	0.004
15	rs76084559	23951300	NA	NA	NA	NA	2.12079326052094	3.00546084050274	0.0052	0.003	0.0319	0.1216	0.0219	0.1371	0.1675	0.0192	0.0032	0.02	0.0156	0.023	0.0072	0.0211	0.025	0.1056	0.1216	0.0053	0.0053	0.0147	0.0215	0.0257	0.0199	0.0262	0.0189	0.004
15	rs12908679	23953590	NA	NA	NA	NA	2.05681415078537	2.89661654856947	0.0055	0.003	0.0322	0.121	0.0219	0.1365	0.1673	0.0197	0.0034	0.0201	0.016	0.0234	0.0079	0.0208	0.0246	0.1051	0.1227	0.0055	0.0054	0.0147	0.0218	0.0249	0.0197	0.0258	0.0186	0.0042
15	rs74003315	23953870	NA	NA	NA	NA	1.92348212987902	2.86811577372783	0.0056	0.0029	0.0321	0.1212	0.0218	0.1365	0.1673	0.0197	0.0035	0.02	0.0161	0.0235	0.0079	0.0207	0.0247	0.105	0.1228	0.0055	0.0054	0.0147	0.0218	0.0249	0.0196	0.0257	0.0185	0.0042
15	rs1524842	23954249	NA	NA	NA	NA	1.77281729596545	2.73168036448362	0.0056	0.0029	0.032	0.1212	0.0217	0.1367	0.1672	0.0197	0.0037	0.0198	0.0162	0.0235	0.0079	0.0206	0.0247	0.1049	0.1231	0.0055	0.0054	0.0147	0.0217	0.0248	0.0195	0.0256	0.0182	0.0042
15	rs111965869	23954677	NA	NA	NA	NA	1.8271256164646	2.76487905604021	0.0057	0.0029	0.0324	0.1206	0.0216	0.1367	0.1665	0.0197	0.0037	0.0199	0.0165	0.0236	0.008	0.0207	0.0249	0.1044	0.1232	0.0053	0.0053	0.0147	0.0218	0.0247	0.0194	0.0255	0.0185	0.0045
15	rs1640501	23955391	NA	NA	NA	NA	1.79609934953638	2.90412189370973	0.0058	0.003	0.033	0.1196	0.0216	0.1367	0.1654	0.0196	0.0036	0.02	0.017	0.0239	0.0083	0.021	0.0252	0.1039	0.1235	0.0051	0.0051	0.0147	0.0219	0.0245	0.0193	0.0254	0.0191	0.0045
15	rs79192033	23955807	NA	NA	NA	NA	2.06735750031615	3.00282392553628	0.0059	0.0029	0.0334	0.1194	0.0219	0.1366	0.1652	0.0197	0.0034	0.02	0.0176	0.0239	0.0081	0.021	0.0252	0.1036	0.1239	0.005	0.005	0.0146	0.0218	0.0242	0.0193	0.0253	0.0191	0.0044
15	rs1640499	23955968	NA	NA	NA	NA	2.10507675845653	3.05542038691756	0.0059	0.0029	0.0335	0.1193	0.0221	0.1366	0.1651	0.0197	0.0034	0.02	0.0178	0.0239	0.0081	0.021	0.0252	0.1035	0.1241	0.005	0.005	0.0146	0.0218	0.0241	0.0193	0.0253	0.0192	0.0044
15	rs1630385	23956150	NA	NA	NA	NA	2.17947026060461	3.04806234353735	0.0059	0.0029	0.0335	0.1192	0.022	0.1367	0.1649	0.0198	0.0034	0.0199	0.018	0.024	0.0081	0.021	0.0252	0.1036	0.1241	0.005	0.005	0.0146	0.0217	0.0241	0.0192	0.0253	0.0191	0.0044
15	rs1640496	23956478	NA	NA	NA	NA	2.13711552069442	3.03882030235819	0.0059	0.003	0.0336	0.1191	0.0219	0.1369	0.1645	0.0198	0.0034	0.0199	0.0182	0.0241	0.0082	0.021	0.0252	0.1038	0.1241	0.005	0.0049	0.0146	0.0217	0.024	0.0192	0.0254	0.0191	0.0044
15	rs73442439	23958005	NA	NA	NA	NA	2.35775562693783	2.91181708015708	0.0058	0.0029	0.0334	0.1196	0.0218	0.1376	0.1648	0.0197	0.0035	0.0194	0.0181	0.0239	0.0083	0.0207	0.0248	0.1038	0.1247	0.005	0.0049	0.0146	0.0216	0.0238	0.0189	0.0254	0.0189	0.0043
15	rs7168360	23969670	NA	NA	NA	NA	2.98463752674491	1.85743699105429	0.0048	0.0027	0.0335	0.1216	0.02	0.1504	0.175	0.0194	0.0033	0.0168	0.0179	0.0222	0.0079	0.0181	0.0216	0.103	0.1301	0.0047	0.0044	0.0146	0.0204	0.0213	0.0138	0.0227	0.0167	0.0037
15	rs1717839	23973973	NA	NA	NA	NA	2.46154805940536	1.66028906765237	0.0046	0.0026	0.0331	0.1222	0.0197	0.1531	0.1783	0.0188	0.0032	0.0162	0.0177	0.0222	0.0075	0.0177	0.0209	0.1032	0.1312	0.0044	0.004	0.0142	0.0203	0.0206	0.0127	0.023	0.0163	0.0035
15	rs61999865	23974493	NA	NA	NA	NA	2.42328825040461	1.66325678163492	0.0046	0.0026	0.0331	0.1223	0.0197	0.1531	0.1784	0.0188	0.0032	0.0162	0.0176	0.0222	0.0075	0.0176	0.0209	0.1032	0.1313	0.0044	0.004	0.0142	0.0203	0.0206	0.0127	0.023	0.0162	0.0035
15	rs8025564	23975482	NA	NA	NA	NA	2.35705280693269	1.64249961725685	0.0046	0.0026	0.0331	0.1224	0.0197	0.1531	0.1785	0.0188	0.0032	0.0162	0.0176	0.0222	0.0075	0.0176	0.0209	0.1032	0.1314	0.0044	0.004	0.0142	0.0203	0.0206	0.0127	0.023	0.0162	0.0035
15	Affx-11317830	23978955	NA	NA	NA	NA	2.2191067285795	1.59867493216385	0.0046	0.0026	0.0332	0.1225	0.0195	0.1532	0.1787	0.0187	0.0032	0.0162	0.0177	0.0221	0.0074	0.0173	0.021	0.1032	0.1315	0.0044	0.004	0.0142	0.0204	0.0206	0.0126	0.023	0.0162	0.0035
15	rs11633382	23979190	NA	NA	NA	NA	2.22726879812746	1.60023697082663	0.0046	0.0026	0.0332	0.1225	0.0195	0.1533	0.1788	0.0187	0.0032	0.0162	0.0176	0.0221	0.0074	0.0173	0.021	0.1032	0.1315	0.0044	0.004	0.0142	0.0203	0.0206	0.0126	0.023	0.0162	0.0035
15	rs72703936	23982104	NA	NA	NA	NA	2.13098986623804	1.58462716587446	0.0046	0.0025	0.0332	0.1229	0.0195	0.1536	0.1791	0.0187	0.0033	0.0161	0.0176	0.022	0.0074	0.0173	0.021	0.103	0.1317	0.0043	0.0039	0.0142	0.0204	0.0206	0.0125	0.0227	0.0161	0.0035
15	rs79448344	23989513	NA	NA	NA	NA	1.88449749879926	1.54553429229535	0.0045	0.0024	0.0332	0.1235	0.0194	0.154	0.1793	0.0187	0.0034	0.0161	0.0175	0.0218	0.0073	0.0172	0.0212	0.1026	0.132	0.0044	0.0038	0.0141	0.0205	0.0205	0.0123	0.0225	0.0161	0.0035
15	rs824186	23991669	NA	NA	NA	NA	1.87482100737881	1.54363543376048	0.0045	0.0024	0.0332	0.1235	0.0194	0.154	0.1794	0.0187	0.0034	0.0161	0.0175	0.0218	0.0073	0.0172	0.0212	0.1026	0.132	0.0044	0.0038	0.0141	0.0205	0.0205	0.0123	0.0224	0.0161	0.0035
15	rs117529690	23999405	NA	NA	NA	NA	1.84535362965603	1.53828607223924	0.0045	0.0024	0.0332	0.1236	0.0194	0.1541	0.1794	0.0187	0.0034	0.0161	0.0175	0.0218	0.0073	0.0172	0.0212	0.1026	0.132	0.0044	0.0038	0.0141	0.0205	0.0205	0.0123	0.0224	0.0161	0.0035
15	rs72703940	23999501	NA	NA	NA	NA	1.84535362965603	1.53863110455304	0.0045	0.0024	0.0332	0.1236	0.0194	0.1541	0.1794	0.0187	0.0034	0.0161	0.0175	0.0218	0.0073	0.0172	0.0212	0.1026	0.132	0.0044	0.0038	0.0141	0.0205	0.0205	0.0123	0.0224	0.0161	0.0035
15	rs28716882	24001767	NA	NA	NA	NA	1.83164984701548	1.54277243696876	0.0045	0.0024	0.0332	0.1236	0.0194	0.1541	0.1794	0.0187	0.0034	0.0161	0.0175	0.0218	0.0073	0.0172	0.0212	0.1026	0.132	0.0044	0.0038	0.0141	0.0205	0.0205	0.0123	0.0224	0.0161	0.0035
15	rs57609891	24001809	NA	NA	NA	NA	1.80091836381373	1.54363543376048	0.0045	0.0024	0.0331	0.1237	0.0195	0.1541	0.1794	0.0187	0.0034	0.0161	0.0174	0.0218	0.0073	0.0172	0.0211	0.1026	0.132	0.0044	0.0038	0.0141	0.0205	0.0207	0.0123	0.0224	0.0161	0.0035
15	rs824192	24002327	NA	NA	NA	NA	1.80263286657916	1.5413917992122	0.0045	0.0024	0.0331	0.1238	0.0195	0.1541	0.1794	0.0187	0.0034	0.0161	0.0174	0.0218	0.0073	0.0172	0.0211	0.1026	0.132	0.0044	0.0038	0.0141	0.0205	0.0207	0.0123	0.0224	0.0161	0.0035
15	rs824191	24003165	NA	NA	NA	NA	1.81755129207788	1.53293962402459	0.0045	0.0024	0.0331	0.1238	0.0194	0.1541	0.1795	0.0187	0.0034	0.0161	0.0174	0.0218	0.0073	0.0172	0.0211	0.1026	0.132	0.0044	0.0038	0.0141	0.0205	0.0207	0.0123	0.0224	0.0161	0.0035
15	rs7178198	24006262	NA	NA	NA	NA	1.38386804164889	1.47843798802976	0.0045	0.0022	0.0327	0.124	0.0189	0.1552	0.181	0.0187	0.0032	0.0162	0.0171	0.0209	0.0067	0.0172	0.0212	0.102	0.133	0.0044	0.0034	0.0146	0.0209	0.0205	0.0125	0.0219	0.016	0.0032
15	rs17755951	24006279	NA	NA	NA	NA	1.39802574462862	1.47672381857375	0.0045	0.0022	0.0327	0.124	0.0189	0.1552	0.181	0.0187	0.0032	0.0162	0.0171	0.0209	0.0067	0.0172	0.0212	0.102	0.133	0.0044	0.0034	0.0146	0.0209	0.0205	0.0125	0.0219	0.016	0.0032
15	rs824207	24007729	NA	NA	NA	NA	1.11728775185223	1.50057911789346	0.0044	0.0021	0.0325	0.1236	0.0188	0.1556	0.182	0.0187	0.0031	0.0163	0.0167	0.0209	0.0062	0.0173	0.0211	0.1018	0.1335	0.0042	0.0031	0.0151	0.0212	0.0208	0.0125	0.0217	0.016	0.0032
15	rs28629770	24008242	NA	NA	NA	NA	1.1171980095199	1.63378991546519	0.0043	0.0021	0.0325	0.1236	0.0189	0.1554	0.1818	0.0188	0.003	0.0164	0.0167	0.021	0.0061	0.0175	0.0211	0.1015	0.1336	0.0041	0.003	0.0153	0.0214	0.0207	0.0125	0.0215	0.0164	0.0031
15	rs824202	24009581	NA	NA	NA	NA	1.21140583757369	1.8734158340111	0.0043	0.002	0.0324	0.1243	0.0191	0.1553	0.1811	0.019	0.003	0.0165	0.0172	0.0209	0.0055	0.0178	0.0208	0.1013	0.1338	0.004	0.0028	0.0157	0.0214	0.0207	0.0126	0.0214	0.017	0.003
15	rs118189644	24011893	NA	NA	NA	NA	1.22337879286809	1.89403917472704	0.0042	0.002	0.0325	0.1243	0.0191	0.1553	0.1811	0.019	0.0029	0.0165	0.0172	0.0209	0.0055	0.0179	0.0208	0.1011	0.1338	0.004	0.0027	0.0158	0.0215	0.0206	0.0127	0.0214	0.017	0.0028
15	rs824198	24014325	NA	NA	NA	NA	1.23511724394674	1.9503788594574	0.0041	0.0021	0.0326	0.1244	0.0191	0.1552	0.1812	0.019	0.0029	0.0166	0.0172	0.0208	0.0054	0.018	0.0208	0.1009	0.1339	0.004	0.0026	0.0158	0.0215	0.0205	0.0128	0.0214	0.017	0.0027
15	rs74906225	24015789	NA	NA	NA	NA	1.24090918219978	1.96646663130816	0.0041	0.0021	0.0326	0.1246	0.0191	0.1553	0.1811	0.019	0.0029	0.0166	0.0172	0.0208	0.0053	0.018	0.0209	0.1009	0.1338	0.004	0.0026	0.0158	0.0215	0.0205	0.0128	0.0214	0.017	0.0026
15	rs61999883	24020330	NA	NA	NA	NA	1.25092948276324	2.01519679435006	0.004	0.0021	0.0325	0.1248	0.0191	0.1555	0.1812	0.0188	0.0027	0.0166	0.0172	0.0205	0.0054	0.018	0.0209	0.1009	0.1339	0.004	0.0025	0.0158	0.0216	0.0203	0.0132	0.0214	0.017	0.0025
15	rs74378399	24021120	NA	NA	NA	NA	1.28515352286985	2.00891727285629	0.004	0.0021	0.0325	0.1249	0.0191	0.1556	0.1812	0.0188	0.0027	0.0166	0.0172	0.0205	0.0054	0.018	0.0209	0.1008	0.1339	0.004	0.0025	0.0158	0.0216	0.0203	0.0132	0.0214	0.017	0.0025
15	rs17117524	24025416	NA	NA	NA	NA	1.35503784437388	2.13554294731081	0.0041	0.002	0.0318	0.1254	0.0191	0.1565	0.1814	0.0183	0.0023	0.0165	0.0175	0.0202	0.0053	0.0181	0.0213	0.1004	0.1342	0.004	0.0023	0.0157	0.0217	0.0198	0.0134	0.0215	0.0171	0.0023
15	rs824181	24027493	NA	NA	NA	NA	1.42571335661589	2.1322880179381	0.0042	0.0021	0.0315	0.1249	0.0192	0.1564	0.1812	0.0183	0.0023	0.0165	0.0175	0.0199	0.0053	0.0182	0.0214	0.101	0.1341	0.004	0.0022	0.0157	0.0218	0.0201	0.0134	0.0214	0.0172	0.0023
15	rs111464379	24028530	NA	NA	NA	NA	1.43449341507924	2.10103801150331	0.0043	0.0021	0.0317	0.1247	0.0192	0.1565	0.181	0.0183	0.0023	0.0165	0.0175	0.02	0.0054	0.0182	0.0214	0.1009	0.134	0.004	0.0021	0.0157	0.0219	0.0202	0.0134	0.0214	0.0172	0.0023
15	rs12900219	24032467	NA	NA	NA	NA	1.37199780745819	2.07723536096279	0.0043	0.0022	0.032	0.1243	0.0191	0.1569	0.1805	0.0183	0.0024	0.0164	0.0175	0.0202	0.0054	0.0181	0.0214	0.1008	0.1338	0.0041	0.0021	0.0156	0.0221	0.0203	0.0134	0.0215	0.0172	0.0023
15	rs9920378	24033450	NA	NA	NA	NA	1.37403831662642	2.07291149280583	0.0043	0.0022	0.032	0.1242	0.0191	0.1571	0.1804	0.0184	0.0024	0.0164	0.0175	0.0201	0.0054	0.0181	0.0214	0.1008	0.1338	0.0041	0.0021	0.0156	0.0222	0.0203	0.0134	0.0215	0.0173	0.0023
15	rs8035695	24042194	0.89	0.145699762692903	0.85	0.32706018639722	1.73121884497839	2.2245772000211	0.0053	0.0029	0.0318	0.1199	0.0197	0.1554	0.177	0.0189	0.0032	0.0172	0.0182	0.0206	0.0054	0.019	0.022	0.0962	0.1306	0.0054	0.0023	0.016	0.0235	0.0223	0.0139	0.0238	0.018	0.0032
15	rs12439313	24042255	0.89	0.145699762692903	0.85	0.32706018639722	1.7620664398394	2.22803191312388	0.0053	0.0029	0.0318	0.1196	0.0197	0.1556	0.1768	0.0189	0.0032	0.0173	0.0182	0.0206	0.0054	0.0191	0.0219	0.0962	0.1307	0.0054	0.0023	0.016	0.0235	0.0224	0.0139	0.0239	0.018	0.0032
15	rs78474314	24042967	0.88	0.168925028033099	0.85	0.32706018639722	1.61934901451749	2.18952383460027	0.0053	0.0031	0.0319	0.1185	0.0195	0.1562	0.1768	0.0191	0.0033	0.0175	0.018	0.0206	0.0051	0.0191	0.0225	0.096	0.13	0.0052	0.0024	0.016	0.0233	0.0223	0.0141	0.0241	0.0182	0.0033
15	rs1722802	24043143	0.88	0.168925028033099	0.85	0.32706018639722	1.44993120920972	2.20023200505465	0.0053	0.0031	0.0319	0.1183	0.0195	0.1564	0.1768	0.0192	0.0033	0.0176	0.0179	0.0206	0.0051	0.0191	0.0226	0.096	0.1298	0.0052	0.0024	0.016	0.0233	0.0223	0.0142	0.0242	0.0183	0.0033
15	rs116921188	24043601	0.88	0.168925028033099	0.85	0.32706018639722	1.45161721652763	2.08119996160025	0.0053	0.0031	0.0318	0.1185	0.0193	0.1567	0.1772	0.0191	0.0033	0.0176	0.0177	0.0207	0.0049	0.0188	0.0227	0.0959	0.1299	0.0053	0.0024	0.0158	0.0233	0.0223	0.0141	0.0243	0.0182	0.0034
15	rs61999908	24046973	0.83	0.326509998324372	0.85	0.32706018639722	1.03890959440389	1.45293002242636	0.0048	0.0032	0.0308	0.1197	0.0175	0.1586	0.1805	0.0191	0.0036	0.0176	0.0162	0.0212	0.0038	0.017	0.0235	0.0954	0.1301	0.0061	0.0026	0.0148	0.0234	0.0224	0.0134	0.025	0.0177	0.0038
15	rs824211	24047188	0.83	0.326509998324372	0.85	0.32706018639722	1.01004743607252	1.44763200034112	0.0047	0.0032	0.0309	0.1197	0.0175	0.1587	0.1805	0.0191	0.0036	0.0176	0.0162	0.0212	0.0038	0.017	0.0235	0.0954	0.1302	0.0061	0.0026	0.0148	0.0234	0.0224	0.0134	0.025	0.0177	0.0038
15	rs824208	24047607	0.83	0.326509998324372	0.85	0.32706018639722	0.937305881030936	1.43926410042635	0.0046	0.0032	0.0309	0.1197	0.0175	0.1588	0.1805	0.0192	0.0036	0.0176	0.0161	0.0212	0.0038	0.0169	0.0235	0.0954	0.1303	0.0061	0.0026	0.0148	0.0234	0.0224	0.0134	0.0251	0.0176	0.0038
15	rs34852791	24049764	0.83	0.326509998324372	0.85	0.32706018639722	0.937807343675085	1.39329805657294	0.0046	0.0032	0.0309	0.1199	0.0175	0.1588	0.1805	0.0191	0.0035	0.0176	0.016	0.0212	0.0037	0.0168	0.0235	0.0957	0.1305	0.006	0.0026	0.0147	0.0234	0.0223	0.0133	0.0251	0.0174	0.0038
15	rs112736268	24054442	0.83	0.326509998324372	0.85	0.32706018639722	0.827991425387079	1.31186447241407	0.0045	0.0032	0.0309	0.1203	0.0173	0.1589	0.1804	0.0191	0.0035	0.0176	0.0157	0.0212	0.0037	0.0166	0.0235	0.0962	0.131	0.006	0.0026	0.0146	0.0233	0.0223	0.0132	0.0251	0.0171	0.0038
15	rs58050528	24055830	0.82	0.36720095628419	0.85	0.32706018639722	0.790999875022778	1.31102407485312	0.0045	0.0031	0.0309	0.1204	0.0173	0.159	0.1804	0.0191	0.0035	0.0176	0.0157	0.0212	0.0037	0.0166	0.0235	0.0962	0.1311	0.006	0.0026	0.0146	0.0233	0.0224	0.0132	0.0251	0.0171	0.0038
15	rs844033	24058740	0.82	0.36720095628419	0.86	0.29215087580064	0.779372742540378	1.30312881763126	0.0045	0.0031	0.0309	0.1204	0.0173	0.1589	0.1804	0.0192	0.0035	0.0176	0.0157	0.0212	0.0037	0.0166	0.0236	0.0963	0.1311	0.006	0.0026	0.0146	0.0233	0.0224	0.0132	0.0251	0.017	0.0038
15	rs58889739	24060240	0.82	0.36720095628419	0.87	0.259919603286658	0.755581211871609	1.27346911840999	0.0045	0.0031	0.0309	0.1208	0.0173	0.1587	0.1804	0.0192	0.0034	0.0176	0.0156	0.0213	0.0036	0.0163	0.0236	0.0963	0.1312	0.006	0.0026	0.0146	0.0234	0.0224	0.0132	0.0252	0.017	0.0038
15	rs28705905	24061400	0.82	0.36720095628419	0.87	0.259919603286658	0.747975389237998	1.29591262421319	0.0045	0.0031	0.031	0.1207	0.0173	0.1588	0.1803	0.0192	0.0035	0.0176	0.0156	0.0211	0.0036	0.0163	0.0236	0.0964	0.1314	0.006	0.0026	0.0146	0.0234	0.0224	0.0132	0.0252	0.0169	0.0038
15	rs1524845	24061497	0.82	0.36720095628419	0.87	0.259919603286658	0.74123463273234	1.29775797640381	0.0045	0.0032	0.031	0.1207	0.0173	0.1588	0.1803	0.0192	0.0035	0.0176	0.0156	0.0211	0.0036	0.0163	0.0236	0.0964	0.1314	0.006	0.0026	0.0146	0.0234	0.0224	0.0132	0.0252	0.017	0.0038
15	rs12900323	24065085	0.82	0.36720095628419	0.88	0.230271256315472	0.721622015521412	1.24526051998287	0.0044	0.0032	0.031	0.1211	0.0172	0.1594	0.1807	0.0192	0.0034	0.0174	0.0153	0.0214	0.0036	0.0162	0.0235	0.0961	0.1308	0.006	0.0026	0.0145	0.0233	0.0225	0.0131	0.0253	0.0171	0.0038
15	rs142408628	24073043	0.82	0.36720095628419	0.89	0.20310604818777	0.650722463233042	1.15341812619915	0.0046	0.0032	0.0306	0.1213	0.017	0.1591	0.1818	0.019	0.0034	0.0173	0.0151	0.0214	0.0036	0.0162	0.0234	0.0965	0.1308	0.0058	0.0026	0.0143	0.0234	0.0225	0.013	0.0255	0.0167	0.0037
15	rs79603049	24073758	0.82	0.36720095628419	0.87	0.259919603286658	0.642261022089418	1.15144633086909	0.0046	0.0032	0.0306	0.1213	0.0169	0.1591	0.1819	0.019	0.0034	0.0173	0.015	0.0214	0.0036	0.0161	0.0234	0.0966	0.1308	0.0058	0.0026	0.0143	0.0234	0.0225	0.013	0.0255	0.0167	0.0037
15	rs11632448	24074234	0.82	0.36720095628419	0.86	0.29215087580064	0.747671858598427	1.15835027590787	0.0046	0.0032	0.0306	0.1213	0.017	0.1591	0.182	0.019	0.0034	0.0173	0.0151	0.0214	0.0033	0.0162	0.0234	0.0966	0.1308	0.0058	0.0026	0.0143	0.0234	0.0225	0.013	0.0255	0.0168	0.0037
15	rs111913693	24074399	0.82	0.36720095628419	0.86	0.29215087580064	0.74934194628774	1.15851474622846	0.0046	0.0031	0.0306	0.1213	0.017	0.1591	0.182	0.019	0.0034	0.0173	0.0151	0.0214	0.0033	0.0162	0.0234	0.0966	0.1308	0.0058	0.0026	0.0143	0.0234	0.0225	0.013	0.0255	0.0168	0.0037
15	rs17117571	24077122	0.82	0.36720095628419	0.86	0.29215087580064	0.648086207934488	1.12914223417179	0.0048	0.003	0.0303	0.1214	0.0168	0.1591	0.1828	0.0189	0.0034	0.0172	0.0149	0.0215	0.0033	0.0161	0.0234	0.097	0.1308	0.0058	0.0025	0.014	0.0235	0.0226	0.013	0.0258	0.0167	0.0035
15	rs4778255	24079785	0.81	0.411214762386647	0.86	0.29215087580064	0.455512149396687	0.984923094435062	0.005	0.0029	0.03	0.1201	0.0165	0.1576	0.1853	0.0189	0.0035	0.017	0.0144	0.0218	0.0036	0.0158	0.0235	0.0974	0.1311	0.0058	0.0026	0.0141	0.0236	0.0227	0.0129	0.026	0.0165	0.0034
15	rs17813715	24089841	0.81	0.411214762386647	0.85	0.32706018639722	0.399187657668272	0.873272662382084	0.005	0.0029	0.03	0.1193	0.0161	0.1566	0.187	0.019	0.0034	0.0168	0.0139	0.0222	0.0036	0.0153	0.0237	0.0976	0.1316	0.0057	0.0026	0.0143	0.0235	0.0227	0.013	0.0261	0.0166	0.0034
15	rs28461590	24095701	0.8	0.458652199356866	0.85	0.32706018639722	0.286086443627941	0.656168761085753	0.0052	0.0029	0.03	0.1191	0.0151	0.156	0.191	0.0185	0.0033	0.0163	0.0129	0.0221	0.0037	0.0147	0.0234	0.0981	0.1339	0.0055	0.0025	0.014	0.0232	0.0227	0.0128	0.026	0.0162	0.0032
15	rs12905338	24096986	0.78	0.56417027826485	0.85	0.32706018639722	0.189818507204639	0.447114185116206	0.0054	0.0029	0.0299	0.1189	0.0136	0.1552	0.1958	0.018	0.0032	0.0156	0.0116	0.022	0.0039	0.014	0.0231	0.0987	0.1368	0.0053	0.0026	0.0135	0.0228	0.0227	0.0127	0.0258	0.0156	0.003
15	rs1459958	24098594	0.75	0.750298972197586	0.85	0.32706018639722	0.168994304330214	0.301332348883514	0.0057	0.0029	0.0298	0.1186	0.0124	0.1543	0.2001	0.0172	0.0032	0.0152	0.0102	0.0221	0.004	0.0133	0.0225	0.0995	0.1395	0.005	0.0027	0.0131	0.0225	0.0226	0.0122	0.0258	0.0152	0.003
15	rs79064773	24106065	0.74	0.820062814253923	0.85	0.32706018639722	0.136804166329337	0.224721025839204	0.0058	0.0028	0.0297	0.119	0.0115	0.1551	0.2021	0.0166	0.0031	0.0148	0.0094	0.0217	0.0041	0.013	0.0222	0.1015	0.1414	0.0044	0.0026	0.0127	0.0219	0.0229	0.0119	0.0257	0.0146	0.0029
15	rs72703989	24106940	0.74	0.820062814253923	0.85	0.32706018639722	0.138495917590172	0.230939624699102	0.0058	0.0028	0.0297	0.1191	0.0116	0.1554	0.2024	0.0166	0.0031	0.0148	0.0094	0.0217	0.0041	0.0129	0.0222	0.1013	0.1415	0.0042	0.0026	0.0127	0.0219	0.0229	0.0119	0.0257	0.0145	0.0029
15	rs28521557	24114098	0.74	0.820062814253923	0.85	0.32706018639722	0.145128982511053	0.211386077689229	0.0059	0.0028	0.0296	0.1191	0.0114	0.1556	0.2029	0.0164	0.0032	0.0147	0.0096	0.0213	0.0044	0.0127	0.0219	0.1016	0.1425	0.0042	0.0026	0.0125	0.0217	0.0228	0.0118	0.0255	0.0144	0.0029
15	rs61999948	24115197	0.74	0.820062814253923	0.85	0.32706018639722	0.135962967429181	0.214266761911741	0.0059	0.0028	0.0296	0.1191	0.0114	0.1556	0.2026	0.0163	0.0032	0.0146	0.0096	0.0212	0.0044	0.0127	0.0219	0.1016	0.1426	0.0042	0.0029	0.0125	0.0217	0.0228	0.0118	0.0255	0.0143	0.0029
15	rs11636636	24117029	0.74	0.820062814253923	0.85	0.32706018639722	0.12910417579191	0.226025617523983	0.0059	0.0028	0.0296	0.1187	0.0113	0.1557	0.2028	0.0163	0.0032	0.0146	0.0097	0.0212	0.0044	0.0126	0.0218	0.1018	0.1425	0.0042	0.0029	0.0123	0.0216	0.0229	0.0122	0.0255	0.0143	0.0029
15	rs72703997	24120926	0.74	0.820062814253923	0.84	0.364737902801441	0.150159577589154	0.231707098476218	0.006	0.0028	0.0295	0.1188	0.0113	0.1556	0.2028	0.0164	0.0033	0.0145	0.0097	0.0212	0.0044	0.0126	0.0218	0.1018	0.1428	0.0042	0.0029	0.0122	0.0215	0.0229	0.0122	0.0255	0.0143	0.0029
15	rs8042584	24123137	0.74	0.820062814253923	0.84	0.364737902801441	0.15485489167602	0.23072049778309	0.006	0.0028	0.0294	0.1187	0.0113	0.1557	0.203	0.0164	0.0033	0.0145	0.0097	0.0211	0.0044	0.0126	0.0218	0.1018	0.1429	0.0042	0.0029	0.012	0.0214	0.0229	0.0122	0.0254	0.0143	0.0029
15	rs10152498	24123835	0.74	0.820062814253923	0.84	0.364737902801441	0.197006047752622	0.225699239170223	0.006	0.0028	0.0295	0.1183	0.011	0.156	0.2028	0.0166	0.0033	0.0146	0.0097	0.0212	0.0044	0.0124	0.0219	0.1017	0.1435	0.0042	0.0029	0.0119	0.0214	0.023	0.0123	0.0254	0.0143	0.0029
15	rs2085744	24126609	0.74	0.820062814253923	0.84	0.364737902801441	0.221830831052027	0.180677020444862	0.0061	0.0027	0.0292	0.1187	0.0108	0.1561	0.2032	0.0167	0.0033	0.0144	0.0093	0.0211	0.0044	0.0122	0.0219	0.1021	0.144	0.0042	0.0029	0.0118	0.0212	0.0229	0.0121	0.0254	0.0141	0.0029
15	rs17117664	24132102	0.72	0.971554139537083	0.84	0.364737902801441	0.333496494025403	0.150532852689932	0.0063	0.0027	0.0285	0.1198	0.0104	0.1561	0.2044	0.0168	0.0032	0.014	0.0085	0.0208	0.0045	0.0119	0.0219	0.1033	0.1453	0.0041	0.0028	0.0115	0.0208	0.0229	0.0117	0.0252	0.0137	0.0029
15	rs4778259	24133383	0.72	0.971554139537083	0.84	0.364737902801441	0.326583899642724	0.162532983161867	0.0063	0.0027	0.0285	0.1199	0.0104	0.1564	0.2042	0.0168	0.0032	0.014	0.0085	0.0208	0.0045	0.0117	0.0221	0.1032	0.1454	0.0041	0.0028	0.0115	0.0208	0.023	0.0117	0.0252	0.0137	0.0029
15	rs4778345	24135355	0.72	0.971554139537083	0.84	0.364737902801441	0.324956439207867	0.172663003498232	0.0062	0.0027	0.0285	0.1201	0.0103	0.1562	0.2042	0.0168	0.0032	0.014	0.0087	0.0208	0.0048	0.0116	0.0221	0.1031	0.1448	0.0041	0.003	0.0115	0.0207	0.0229	0.0117	0.0251	0.0139	0.003
15	rs74003385	24135877	0.72	0.971554139537083	0.83	0.405269641990714	0.315731184207025	0.174554916830278	0.0062	0.0027	0.0285	0.1203	0.0103	0.1561	0.2042	0.0168	0.0032	0.014	0.0087	0.0208	0.0048	0.0116	0.0222	0.103	0.1448	0.0041	0.003	0.0115	0.0207	0.0229	0.0117	0.0251	0.0139	0.003
15	rs8026788	24137867	0.72	0.971554139537083	0.83	0.405269641990714	0.302864472910473	0.201668190340781	0.0062	0.0028	0.0286	0.1209	0.0102	0.1559	0.2042	0.0169	0.0032	0.014	0.0087	0.0208	0.0048	0.0116	0.0223	0.1027	0.1446	0.0042	0.003	0.0115	0.0206	0.0229	0.0116	0.0251	0.0139	0.0031
15	rs1002907	24139079	0.72	0.971554139537083	0.84	0.364737902801441	0.263056421135183	0.183207028072746	0.0062	0.0027	0.0285	0.1214	0.0102	0.156	0.2044	0.0169	0.0031	0.014	0.0089	0.0207	0.0047	0.0116	0.0223	0.1026	0.1448	0.0041	0.003	0.0114	0.0204	0.0227	0.0115	0.0252	0.0137	0.003
15	rs80026692	24140133	0.72	0.971554139537083	0.84	0.364737902801441	0.218785502305764	0.156156087589922	0.006	0.0026	0.0283	0.122	0.0101	0.1562	0.2047	0.0168	0.0029	0.014	0.0088	0.0207	0.0046	0.0115	0.0226	0.1026	0.1449	0.0041	0.0029	0.0113	0.0204	0.0226	0.0114	0.025	0.0136	0.0029
15	rs76178639	24140456	0.72	0.971554139537083	0.84	0.364737902801441	0.214423775143532	0.164776365116325	0.006	0.0026	0.0283	0.1222	0.0101	0.1563	0.2048	0.0168	0.0029	0.0139	0.0088	0.0207	0.0046	0.0115	0.0226	0.1026	0.145	0.0041	0.0029	0.0113	0.0204	0.0226	0.0114	0.025	0.0136	0.0029
15	rs2017497	24142539	0.72	0.971554139537083	0.84	0.364737902801441	0.204938270069626	0.164287752496347	0.0059	0.0026	0.0281	0.1227	0.0101	0.1565	0.2051	0.0167	0.0027	0.0138	0.0088	0.0207	0.0046	0.0115	0.0226	0.1026	0.1451	0.0041	0.0029	0.0113	0.0203	0.0226	0.0113	0.0249	0.0135	0.0029
15	rs12591922	24144958	0.72	0.971554139537083	0.83	0.405269641990714	0.203007325712966	0.165755119893042	0.006	0.0026	0.0281	0.1227	0.0101	0.1564	0.2052	0.0166	0.0028	0.0138	0.0087	0.0206	0.0046	0.0116	0.0226	0.1026	0.1456	0.0042	0.0029	0.0113	0.0203	0.0224	0.0114	0.0249	0.0134	0.0029
15	rs67620605	24146210	0.72	0.971554139537083	0.83	0.405269641990714	0.191639123903327	0.161172764327947	0.006	0.0026	0.0281	0.1227	0.0101	0.1563	0.2052	0.0165	0.0028	0.0139	0.0088	0.0205	0.0046	0.0116	0.0226	0.1025	0.1456	0.0042	0.0029	0.0113	0.0203	0.0224	0.0114	0.0249	0.0134	0.0029
15	rs28868912	24148115	0.71	1.05339378298732	0.83	0.405269641990714	0.0829929192835998	0.113847400842463	0.0058	0.0025	0.0284	0.1256	0.0094	0.1588	0.2064	0.0144	0.0028	0.015	0.0082	0.0185	0.0049	0.0115	0.023	0.1025	0.148	0.0042	0.003	0.01	0.0184	0.021	0.0113	0.0236	0.0131	0.0034
15	rs6576648	24148457	0.71	1.05339378298732	0.83	0.405269641990714	0.126885323979106	0.111466161670666	0.0058	0.0024	0.0289	0.1267	0.0089	0.1604	0.2078	0.0136	0.0028	0.0152	0.0078	0.0179	0.0049	0.0113	0.0229	0.1021	0.1485	0.0042	0.0029	0.0096	0.0179	0.0207	0.0111	0.0232	0.0128	0.0034
15	rs143814566	24150043	0.71	1.05339378298732	0.83	0.405269641990714	0.2110743183523	0.120668375289539	0.0056	0.0023	0.0295	0.1291	0.008	0.1619	0.2086	0.013	0.0028	0.0157	0.0074	0.017	0.0048	0.0112	0.0225	0.1017	0.1493	0.0041	0.0027	0.009	0.0174	0.0202	0.0108	0.0229	0.0124	0.0034
15	rs78037393	24152801	0.71	1.05339378298732	0.83	0.405269641990714	0.201947759497452	0.109104213789903	0.0055	0.0023	0.0296	0.1295	0.0079	0.1622	0.2087	0.0129	0.0028	0.0158	0.0074	0.0169	0.0048	0.0112	0.0225	0.1017	0.1494	0.0041	0.0027	0.0089	0.0174	0.0201	0.0107	0.0229	0.0123	0.0034
15	rs17117784	24153136	0.71	1.05339378298732	0.84	0.364737902801441	0.200617962624286	0.107596088542821	0.0055	0.0023	0.0296	0.1295	0.0079	0.1622	0.2087	0.0129	0.0028	0.0158	0.0074	0.0169	0.0048	0.0112	0.0225	0.1017	0.1494	0.0041	0.0027	0.0089	0.0174	0.0201	0.0107	0.0229	0.0123	0.0034
15	rs74354920	24159118	0.71	1.05339378298732	0.83	0.405269641990714	0.198477376292205	0.107930529708158	0.0055	0.0023	0.0296	0.1301	0.0078	0.1622	0.2087	0.0129	0.0029	0.0158	0.0073	0.0168	0.0048	0.0112	0.0224	0.1015	0.1494	0.0041	0.0027	0.0089	0.0173	0.02	0.0107	0.023	0.0123	0.0035
15	rs17759061	24159535	0.72	0.971554139537083	0.83	0.405269641990714	0.201243128399195	0.103449469081106	0.0056	0.0022	0.0296	0.1303	0.0078	0.1625	0.2085	0.0129	0.0028	0.0159	0.0074	0.0167	0.0048	0.0112	0.0224	0.1017	0.1494	0.0041	0.0027	0.0089	0.0173	0.0199	0.0107	0.0228	0.0123	0.0034
15	rs117604384	24160001	0.72	0.971554139537083	0.83	0.405269641990714	0.203676072553467	0.103696486231095	0.0056	0.0022	0.0296	0.1304	0.0078	0.1625	0.2085	0.0129	0.0028	0.0158	0.0074	0.0167	0.0048	0.0112	0.0224	0.1017	0.1494	0.0041	0.0027	0.0089	0.0173	0.0199	0.0107	0.0228	0.0123	0.0034
15	rs78477401	24172964	0.72	0.971554139537083	0.81	0.49521423796015	0.23869917781911	0.111805161728862	0.0056	0.0022	0.0296	0.1311	0.0075	0.1626	0.2087	0.0128	0.0029	0.0156	0.0071	0.0166	0.0048	0.0114	0.0223	0.1015	0.1497	0.0041	0.0027	0.0088	0.0171	0.0198	0.0107	0.0228	0.0123	0.0035
15	rs12592305	24175585	0.72	0.971554139537083	0.81	0.49521423796015	0.240423740877323	0.103614121799262	0.0056	0.0022	0.0296	0.1312	0.0075	0.1627	0.2087	0.0128	0.0029	0.0156	0.007	0.0166	0.0048	0.0114	0.0223	0.1014	0.1497	0.0041	0.0028	0.0088	0.0171	0.0198	0.0107	0.0229	0.0123	0.0035
15	rs2353506	24175851	0.72	0.971554139537083	0.81	0.49521423796015	0.242285283781133	0.103696486231095	0.0056	0.0022	0.0296	0.1312	0.0075	0.1627	0.2087	0.0128	0.003	0.0156	0.007	0.0166	0.0048	0.0114	0.0223	0.1014	0.1497	0.0041	0.0028	0.0088	0.0171	0.0198	0.0107	0.0229	0.0123	0.0035
15	rs1020817	24177926	0.71	1.05339378298732	0.81	0.49521423796015	0.242068418827497	0.101073454066967	0.0055	0.0022	0.0295	0.1315	0.0074	0.1627	0.2087	0.0128	0.0029	0.0156	0.007	0.0165	0.0048	0.0114	0.0223	0.1014	0.1499	0.0041	0.0028	0.0088	0.0171	0.0198	0.0107	0.0229	0.0123	0.0035
15	rs8037283	24180261	0.72	0.971554139537083	0.81	0.49521423796015	0.208671499756677	0.0936794640491989	0.0054	0.0022	0.029	0.1322	0.0076	0.1629	0.2087	0.013	0.0027	0.0155	0.0069	0.0161	0.0048	0.0112	0.0223	0.1018	0.1503	0.004	0.003	0.0088	0.017	0.0196	0.0107	0.0229	0.0121	0.0034
15	rs12905760	24181577	0.72	0.971554139537083	0.81	0.49521423796015	0.21915462230921	0.0939170803644566	0.0054	0.0022	0.029	0.1324	0.0076	0.1628	0.2085	0.013	0.0026	0.0155	0.0069	0.016	0.0048	0.0111	0.0222	0.1019	0.1505	0.004	0.003	0.0087	0.017	0.0196	0.0107	0.0229	0.0121	0.0034
15	rs113977213	24183544	0.72	0.971554139537083	0.79	0.597486775499064	0.220675775423035	0.0931259515421921	0.0054	0.0022	0.029	0.1324	0.0076	0.1628	0.2085	0.013	0.0026	0.0155	0.0069	0.016	0.0048	0.0111	0.0222	0.1019	0.1505	0.004	0.003	0.0087	0.017	0.0196	0.0107	0.0229	0.0121	0.0034
15	rs58675309	24189459	0.72	0.971554139537083	0.79	0.597486775499064	0.3045309735109	0.123121727008339	0.0054	0.0022	0.0289	0.1327	0.0074	0.1632	0.2086	0.0128	0.0025	0.0154	0.0069	0.0158	0.0048	0.011	0.0221	0.102	0.151	0.004	0.0029	0.0087	0.0169	0.0194	0.0106	0.0228	0.012	0.0034
15	rs72687902	24190304	0.72	0.971554139537083	0.78	0.653412240020304	0.306891921175014	0.126391940559463	0.0054	0.0022	0.0289	0.1328	0.0074	0.1632	0.2086	0.0128	0.0025	0.0154	0.0069	0.0158	0.0048	0.011	0.0221	0.102	0.1511	0.004	0.0029	0.0087	0.0169	0.0193	0.0106	0.0228	0.012	0.0034
15	rs72689807	24191524	0.72	0.971554139537083	0.78	0.653412240020304	0.309906200340854	0.12426706791209	0.0054	0.0022	0.0289	0.1329	0.0073	0.1633	0.2086	0.0128	0.0025	0.0154	0.0069	0.0157	0.0048	0.011	0.0221	0.1021	0.1512	0.004	0.0029	0.0087	0.0169	0.0193	0.0106	0.0228	0.012	0.0034
15	rs117986357	24191719	0.72	0.971554139537083	0.78	0.653412240020304	0.310947501928608	0.122068020489475	0.0054	0.0022	0.0289	0.1329	0.0073	0.1634	0.2086	0.0128	0.0025	0.0154	0.0069	0.0157	0.0048	0.011	0.0221	0.1021	0.1512	0.004	0.0029	0.0087	0.0169	0.0193	0.0106	0.0228	0.012	0.0034
15	rs78975159	24192633	0.72	0.971554139537083	0.77	0.712611004068267	0.303844180899323	0.143399242274283	0.0053	0.0022	0.0288	0.1338	0.0072	0.1639	0.2087	0.0126	0.0025	0.0153	0.0068	0.0155	0.0048	0.0108	0.022	0.1022	0.1516	0.0039	0.0029	0.0087	0.0168	0.019	0.0105	0.0227	0.0118	0.0034
15	rs1870544	24194457	0.73	0.893795165105119	0.77	0.712611004068267	0.245988345814888	0.121367439556563	0.0051	0.0022	0.0285	0.137	0.0069	0.1672	0.2081	0.0116	0.0024	0.0152	0.0069	0.0144	0.0046	0.01	0.0211	0.103	0.154	0.0038	0.0028	0.0085	0.016	0.0181	0.0099	0.0215	0.0114	0.0033
15	rs11856355	24198152	0.73	0.893795165105119	0.76	0.775138689739853	0.357348535766797	0.22831455349627	0.0047	0.0023	0.0289	0.1431	0.0064	0.1728	0.2054	0.0098	0.0022	0.0152	0.0072	0.0127	0.0046	0.0084	0.0194	0.1039	0.1575	0.0039	0.0025	0.0084	0.0144	0.0169	0.0087	0.0203	0.0106	0.0034
15	rs62037921	24200047	0.72	0.971554139537083	0.76	0.775138689739853	0.330876194369195	0.253185634953753	0.0046	0.0023	0.0289	0.1435	0.0064	0.1734	0.2049	0.0096	0.0022	0.015	0.0072	0.0126	0.0045	0.0084	0.0194	0.1043	0.1577	0.004	0.0025	0.0084	0.0142	0.0168	0.0086	0.0202	0.0106	0.0033
15	rs72689821	24200208	0.72	0.971554139537083	0.76	0.775138689739853	0.331337817626322	0.250931850883349	0.0046	0.0023	0.0289	0.1435	0.0064	0.1735	0.2049	0.0096	0.0022	0.015	0.0072	0.0126	0.0045	0.0084	0.0194	0.1043	0.1577	0.004	0.0025	0.0084	0.0142	0.0168	0.0086	0.0202	0.0106	0.0033
15	rs4404026	24202429	0.72	0.971554139537083	0.76	0.775138689739853	0.196002938637998	0.180777988392903	0.0046	0.0023	0.029	0.1438	0.0063	0.1743	0.2046	0.0093	0.0021	0.0148	0.0072	0.0126	0.0044	0.0084	0.0196	0.1047	0.1581	0.0041	0.0024	0.0084	0.014	0.0168	0.0085	0.0202	0.0105	0.0031
15	rs7176869	24205361	0.72	0.971554139537083	0.76	0.775138689739853	0.143935501430292	0.119014199330991	0.0046	0.0023	0.0292	0.1435	0.0063	0.1744	0.2047	0.0093	0.002	0.0147	0.0072	0.0128	0.0044	0.0083	0.0195	0.1048	0.1587	0.0041	0.0024	0.0084	0.0139	0.0167	0.0085	0.0204	0.0104	0.0031
15	rs2353502	24207567	0.72	0.971554139537083	0.76	0.775138689739853	0.143806828196132	0.120145074782239	0.0046	0.0023	0.0292	0.1435	0.0063	0.1744	0.2047	0.0093	0.002	0.0147	0.0072	0.0128	0.0044	0.0083	0.0195	0.1048	0.1587	0.0041	0.0024	0.0084	0.0139	0.0167	0.0085	0.0204	0.0104	0.0031
15	rs36066134	24210946	0.72	0.971554139537083	0.76	0.775138689739853	0.149829822806028	0.117973900030531	0.0046	0.0023	0.0292	0.1435	0.0063	0.1744	0.2052	0.0093	0.002	0.0147	0.0072	0.0125	0.0044	0.0083	0.0195	0.1048	0.1586	0.0042	0.0024	0.0084	0.0139	0.0167	0.0085	0.0204	0.0104	0.0031
15	rs72689850	24210972	0.72	0.971554139537083	0.76	0.775138689739853	0.149961673147355	0.117973900030531	0.0046	0.0023	0.0292	0.1435	0.0063	0.1744	0.2052	0.0093	0.002	0.0147	0.0072	0.0125	0.0044	0.0083	0.0195	0.1048	0.1586	0.0042	0.0024	0.0084	0.0139	0.0167	0.0085	0.0204	0.0104	0.0031
15	rs28710785	24219964	0.71	1.05339378298732	0.75	0.841047356078831	0.164885523366255	0.124797024159233	0.0046	0.0023	0.0291	0.1431	0.0064	0.1741	0.2056	0.0089	0.002	0.0149	0.0072	0.0123	0.0043	0.0081	0.0195	0.1049	0.1591	0.0042	0.0023	0.0084	0.0138	0.0168	0.0084	0.0207	0.0102	0.0031
15	rs11161373	24220818	0.71	1.05339378298732	0.75	0.841047356078831	0.163945725853488	0.125682155692457	0.0046	0.0023	0.0291	0.1431	0.0064	0.1741	0.2056	0.0089	0.002	0.0149	0.0072	0.0123	0.0043	0.0081	0.0195	0.1049	0.1591	0.0042	0.0023	0.0084	0.0138	0.0168	0.0084	0.0207	0.0102	0.0031
15	rs7170417	24224609	0.71	1.05339378298732	0.76	0.775138689739853	0.15108517758694	0.130501977774154	0.0046	0.0023	0.0291	0.1432	0.0066	0.1742	0.2055	0.0089	0.002	0.015	0.0073	0.0123	0.0043	0.0081	0.0193	0.1048	0.1594	0.0042	0.0022	0.0084	0.0138	0.0168	0.0084	0.0207	0.0102	0.0031
15	rs76531127	24224613	0.71	1.05339378298732	0.76	0.775138689739853	0.152746418390853	0.130501977774154	0.0046	0.0023	0.0291	0.1432	0.0065	0.1743	0.2057	0.0089	0.002	0.0149	0.0072	0.0122	0.0043	0.0081	0.0193	0.1048	0.1594	0.0042	0.0022	0.0084	0.0137	0.0167	0.0084	0.0207	0.0102	0.0031
15	rs11854250	24225663	0.71	1.05339378298732	0.75	0.841047356078831	0.146165919423084	0.127103214246606	0.0046	0.0023	0.0291	0.1433	0.0066	0.1743	0.2057	0.0089	0.002	0.0149	0.0072	0.0122	0.0043	0.0081	0.0193	0.1048	0.1594	0.0042	0.0022	0.0084	0.0137	0.0167	0.0084	0.0206	0.0102	0.0031
15	rs8030884	24225808	0.71	1.05339378298732	0.75	0.841047356078831	0.146425840381291	0.125593537459367	0.0046	0.0023	0.0291	0.1433	0.0066	0.1743	0.2057	0.0089	0.002	0.0149	0.0072	0.0122	0.0043	0.0081	0.0193	0.1048	0.1594	0.0042	0.0022	0.0084	0.0137	0.0167	0.0084	0.0206	0.0102	0.0031
15	rs74247804	24226306	0.71	1.05339378298732	0.75	0.841047356078831	0.144612161860302	0.131582166510464	0.0046	0.0023	0.0291	0.1432	0.0066	0.1742	0.2056	0.0089	0.002	0.0149	0.0072	0.0123	0.0043	0.0081	0.0194	0.1048	0.1595	0.0042	0.0022	0.0084	0.0137	0.0167	0.0084	0.0207	0.0102	0.0031
15	rs112309655	24232979	0.71	1.05339378298732	0.75	0.841047356078831	0.175901090538548	0.141450291838221	0.0045	0.0022	0.0293	0.1434	0.0066	0.1748	0.2046	0.0088	0.002	0.015	0.0074	0.0122	0.0042	0.008	0.0194	0.1048	0.1596	0.0041	0.0022	0.0085	0.0136	0.0166	0.0083	0.021	0.0102	0.0031
15	rs8039580	24244204	0.7	1.1393643476553	0.75	0.841047356078831	0.19362267970822	0.114959484431824	0.0045	0.0021	0.0298	0.1439	0.0067	0.1763	0.2022	0.0086	0.0019	0.0151	0.0077	0.0122	0.004	0.0076	0.0195	0.1047	0.1599	0.0041	0.0022	0.0086	0.0134	0.0165	0.008	0.0218	0.0103	0.003
15	rs62037951	24249790	0.69	1.22951255717774	0.75	0.841047356078831	0.244896003335126	0.126214354614854	0.0041	0.0019	0.0303	0.1434	0.0065	0.179	0.2007	0.0082	0.0018	0.0149	0.0079	0.0118	0.0034	0.0072	0.0204	0.1057	0.1609	0.0037	0.002	0.0086	0.0131	0.0158	0.0076	0.0232	0.0098	0.0028
15	rs112274209	24257708	0.69	1.22951255717774	0.75	0.841047356078831	0.246382243003693	0.1250623182738	0.0041	0.0019	0.0303	0.1432	0.0065	0.1791	0.2005	0.0082	0.0018	0.0149	0.008	0.0118	0.0034	0.0072	0.0205	0.1059	0.1607	0.0037	0.002	0.0086	0.0131	0.0157	0.0076	0.0232	0.0098	0.0028
15	rs17760954	24258347	0.69	1.22951255717774	0.75	0.841047356078831	0.245201589948561	0.128262199424977	0.0041	0.0019	0.0303	0.1432	0.0065	0.1792	0.2004	0.0082	0.0018	0.0149	0.008	0.0118	0.0034	0.0072	0.0206	0.1061	0.1606	0.0037	0.002	0.0086	0.0131	0.0157	0.0076	0.0232	0.0099	0.0028
15	rs12441988	24259792	0.69	1.22951255717774	0.75	0.841047356078831	0.240769475353711	0.118753801228155	0.0041	0.0019	0.0304	0.1431	0.0065	0.1793	0.2003	0.0082	0.0018	0.0149	0.008	0.0119	0.0034	0.0073	0.0207	0.1062	0.1605	0.0037	0.002	0.0086	0.0131	0.0157	0.0076	0.0233	0.0099	0.0027
15	rs17761105	24262092	0.69	1.22951255717774	0.75	0.841047356078831	0.241505070507579	0.116678387763124	0.0041	0.0019	0.0304	0.1428	0.0065	0.1794	0.2002	0.0082	0.0018	0.0149	0.008	0.0119	0.0034	0.0072	0.0209	0.1064	0.1604	0.0037	0.0019	0.0086	0.0132	0.0157	0.0076	0.0233	0.0099	0.0027
15	rs115001897	24266277	0.69	1.22951255717774	0.75	0.841047356078831	0.264738383399393	0.115731792986195	0.004	0.0019	0.0304	0.143	0.0064	0.1798	0.1999	0.0083	0.0017	0.0149	0.008	0.0118	0.0033	0.0071	0.0209	0.1064	0.161	0.0037	0.0019	0.0086	0.0132	0.0156	0.0075	0.0233	0.0098	0.0027
15	rs78147479	24275875	0.69	1.22951255717774	0.77	0.712611004068267	0.32974919464924	0.114360159248275	0.0037	0.0018	0.0303	0.1435	0.0062	0.181	0.1989	0.0084	0.0016	0.0149	0.008	0.0116	0.0031	0.0068	0.0209	0.1065	0.1626	0.0036	0.0019	0.0086	0.0134	0.0152	0.0073	0.0232	0.0095	0.0024
15	rs55887814	24280847	0.69	1.22951255717774	0.76	0.775138689739853	0.335507514908354	0.105680824592601	0.0036	0.0018	0.0303	0.1437	0.0061	0.1814	0.1986	0.0085	0.0015	0.0149	0.008	0.0116	0.003	0.0067	0.0209	0.1065	0.1631	0.0035	0.0019	0.0085	0.0134	0.0151	0.0072	0.0232	0.0094	0.0023
15	rs117329723	24281161	0.69	1.22951255717774	0.76	0.775138689739853	0.339860294104645	0.108349142432876	0.0036	0.0018	0.0303	0.1437	0.0061	0.1814	0.1986	0.0085	0.0015	0.0149	0.008	0.0116	0.003	0.0067	0.0209	0.1065	0.1631	0.0035	0.0019	0.0085	0.0134	0.0151	0.0072	0.0232	0.0094	0.0023
15	rs11856841	24288254	0.69	1.22951255717774	0.76	0.775138689739853	0.366154048918289	0.110789343161344	0.0034	0.0018	0.0304	0.1434	0.0061	0.1817	0.1985	0.0085	0.0015	0.0149	0.008	0.0116	0.0029	0.0067	0.0209	0.1065	0.1634	0.0035	0.0018	0.0086	0.0135	0.015	0.0071	0.0234	0.0094	0.0023
15	rs12438806	24305154	0.69	1.22951255717774	0.76	0.775138689739853	0.496701328270478	0.116333833258781	0.0026	0.0017	0.0306	0.1424	0.0058	0.1831	0.1977	0.0086	0.0013	0.0151	0.0083	0.0115	0.0025	0.0064	0.0211	0.1067	0.1651	0.0036	0.0017	0.0089	0.0138	0.0147	0.0069	0.0241	0.0091	0.0021
15	rs11631513	24307479	0.69	1.22951255717774	0.76	0.775138689739853	0.539472808582026	0.122243402239021	0.0026	0.0017	0.0305	0.1422	0.0056	0.1832	0.1976	0.0085	0.0014	0.015	0.0085	0.0115	0.0025	0.0064	0.0211	0.1067	0.165	0.0036	0.0017	0.0089	0.0138	0.0147	0.0069	0.0239	0.0093	0.0022
15	rs7183969	24307763	0.69	1.22951255717774	0.76	0.775138689739853	0.545175360716831	0.121629979884351	0.0026	0.0017	0.0305	0.1423	0.0056	0.1834	0.1976	0.0085	0.0014	0.015	0.0084	0.0115	0.0025	0.0064	0.0211	0.1068	0.1651	0.0036	0.0017	0.0089	0.0138	0.0147	0.0069	0.0239	0.0093	0.0022
15	rs62041075	24315870	0.69	1.22951255717774	0.76	0.775138689739853	0.557926680394952	0.116764586706999	0.0026	0.0017	0.0305	0.1428	0.0055	0.184	0.1974	0.0084	0.0014	0.0149	0.0083	0.0113	0.0024	0.0063	0.021	0.1069	0.1655	0.0035	0.0016	0.009	0.0138	0.0147	0.0067	0.0239	0.0092	0.0021
15	rs6420964	24317142	0.69	1.22951255717774	0.76	0.775138689739853	0.560120825432787	0.115645883994281	0.0026	0.0017	0.0304	0.1429	0.0055	0.1841	0.1973	0.0084	0.0014	0.0149	0.0082	0.0113	0.0024	0.0063	0.0209	0.107	0.1655	0.0035	0.0016	0.009	0.0138	0.0147	0.0066	0.0239	0.0092	0.0021
15	rs72701329	24321414	0.69	1.22951255717774	0.76	0.775138689739853	0.595362437866369	0.128440851823813	0.0024	0.0016	0.0303	0.1435	0.0053	0.186	0.1967	0.0083	0.0012	0.0145	0.0078	0.0112	0.0021	0.006	0.021	0.1079	0.1665	0.0032	0.0014	0.0092	0.0136	0.0142	0.0064	0.0241	0.0091	0.0021
15	rs12913431	24326448	0.7	1.1393643476553	0.75	0.841047356078831	0.67967645384801	0.165265487847853	0.0021	0.0013	0.0297	0.1456	0.0049	0.1904	0.1966	0.0078	9e-04	0.0138	0.0067	0.0109	0.0014	0.0055	0.0209	0.109	0.1677	0.0024	0.0011	0.0095	0.0132	0.0134	0.006	0.0244	0.0084	0.0018
15	rs11632287	24326673	0.7	1.1393643476553	0.75	0.841047356078831	0.679749186189695	0.165461279592916	0.0021	0.0013	0.0297	0.1456	0.0049	0.1904	0.1966	0.0078	9e-04	0.0138	0.0067	0.0109	0.0014	0.0055	0.0209	0.109	0.1677	0.0024	0.0011	0.0095	0.0132	0.0134	0.006	0.0244	0.0084	0.0018
15	rs4778389	24326977	0.7	1.1393643476553	0.75	0.841047356078831	0.681787109989176	0.165755119893042	0.0021	0.0013	0.0297	0.1456	0.0049	0.1904	0.1966	0.0078	9e-04	0.0138	0.0067	0.0109	0.0014	0.0055	0.0209	0.1091	0.1677	0.0024	0.0011	0.0095	0.0132	0.0134	0.006	0.0244	0.0084	0.0018
15	rs72701346	24329042	0.7	1.1393643476553	0.75	0.841047356078831	0.73708242044718	0.179668409768573	0.002	0.0013	0.0298	0.1456	0.0049	0.1909	0.196	0.0077	8e-04	0.0138	0.0067	0.0109	0.0014	0.0055	0.0211	0.1092	0.168	0.0024	0.0011	0.0096	0.0132	0.0132	0.0059	0.0245	0.0084	0.0018
15	rs28807760	24334090	0.7	1.1393643476553	0.75	0.841047356078831	0.772894246258942	0.193136622072349	0.002	0.0013	0.0298	0.1455	0.0048	0.1911	0.1958	0.0077	7e-04	0.0137	0.0067	0.0109	0.0014	0.0055	0.0212	0.1092	0.1681	0.0023	0.0011	0.0096	0.0132	0.0131	0.0059	0.0245	0.0084	0.0018
15	rs12902333	24335853	0.7	1.1393643476553	0.75	0.841047356078831	0.83045157086392	0.203767785973492	0.002	0.0013	0.0296	0.1453	0.0048	0.1918	0.1956	0.0077	6e-04	0.0136	0.0063	0.011	0.0014	0.0055	0.0216	0.1095	0.1683	0.0023	0.0011	0.0099	0.0133	0.0128	0.0059	0.0247	0.0084	0.0017
15	rs2354730	24337753	0.7	1.1393643476553	0.75	0.841047356078831	0.841680622326189	0.207565307606001	0.002	0.0013	0.0296	0.1453	0.0048	0.1918	0.1955	0.0077	6e-04	0.0136	0.0063	0.011	0.0014	0.0055	0.0216	0.1095	0.1683	0.0023	0.0011	0.0099	0.0133	0.0128	0.0059	0.0247	0.0084	0.0017
15	rs117488052	24341631	0.7	1.1393643476553	0.75	0.841047356078831	0.834664858898209	0.205874635080142	0.002	0.0013	0.0296	0.1452	0.0048	0.1919	0.1957	0.0076	6e-04	0.0135	0.0064	0.011	0.0013	0.0055	0.0216	0.1094	0.1683	0.0023	0.0011	0.0099	0.0133	0.0127	0.0059	0.0247	0.0084	0.0017
15	rs55794502	24357952	0.7	1.1393643476553	0.75	0.841047356078831	0.748962237291233	0.223202115815338	0.0018	0.0012	0.0295	0.1449	0.0048	0.1925	0.1973	0.0074	5e-04	0.013	0.0064	0.0111	0.0012	0.0055	0.0216	0.1091	0.1689	0.002	0.001	0.0099	0.0132	0.0123	0.0059	0.0248	0.0081	0.0016
15	rs111626842	24369482	0.7	1.1393643476553	0.75	0.841047356078831	0.740554477279736	0.220822063965596	0.0018	0.0012	0.0295	0.1449	0.0049	0.1925	0.1973	0.0074	5e-04	0.0129	0.0064	0.0112	0.0012	0.0054	0.0216	0.1091	0.169	0.002	0.001	0.0099	0.0133	0.0123	0.0059	0.0248	0.0081	0.0015
15	rs4778406	24372612	0.7	1.1393643476553	0.75	0.841047356078831	0.739572515645011	0.222443922311406	0.0018	0.0012	0.0295	0.1449	0.0049	0.1925	0.1973	0.0074	5e-04	0.0129	0.0064	0.0112	0.0012	0.0054	0.0216	0.1092	0.169	0.002	0.001	0.0099	0.0133	0.0123	0.0059	0.0248	0.0081	0.0015
15	rs4778410	24381205	0.7	1.1393643476553	0.75	0.841047356078831	0.73745946984475	0.225808014902499	0.0018	0.0012	0.0295	0.1449	0.0049	0.1925	0.1973	0.0074	5e-04	0.0129	0.0064	0.0112	0.0012	0.0054	0.0216	0.1092	0.169	0.002	0.001	0.0099	0.0134	0.0123	0.0059	0.0248	0.0081	0.0015
15	rs62127786	24385235	0.7	1.1393643476553	0.75	0.841047356078831	0.746534100518108	0.226243288321223	0.0018	0.0012	0.0295	0.1449	0.0049	0.1924	0.1973	0.0073	5e-04	0.0128	0.0064	0.0111	0.0012	0.0054	0.0216	0.1091	0.1694	0.002	0.001	0.0099	0.0135	0.0121	0.0059	0.0247	0.0082	0.0015
15	rs12900894	24408201	0.7	1.1393643476553	0.75	0.841047356078831	0.758556618143384	0.243205543777458	0.0016	0.0012	0.0296	0.145	0.0049	0.1931	0.1979	0.0071	4e-04	0.0125	0.0063	0.0112	0.001	0.0054	0.0217	0.1086	0.1701	0.0017	0.0011	0.01	0.0134	0.0121	0.0058	0.0247	0.0081	0.0014
15	rs55718621	24413943	0.7	1.1393643476553	0.74	0.910385700718773	0.777828109683374	0.247339093394564	0.0015	0.0012	0.0295	0.1451	0.0049	0.1932	0.1979	0.0071	4e-04	0.0125	0.0063	0.0111	0.001	0.0054	0.0217	0.1086	0.1702	0.0016	0.0011	0.01	0.0134	0.012	0.0058	0.0247	0.0081	0.0013
15	rs1988264	24419827	0.7	1.1393643476553	0.75	0.841047356078831	0.873073435962944	0.256804879998099	0.0015	0.0011	0.0295	0.1455	0.0047	0.1936	0.1981	0.007	4e-04	0.0124	0.0063	0.0109	0.001	0.0054	0.0218	0.1085	0.1702	0.0013	0.0011	0.0101	0.0134	0.0117	0.0058	0.0248	0.0081	0.0012
15	rs34030559	24423045	0.7	1.1393643476553	0.73	0.98319925910612	0.944336481956587	0.231049213389563	0.0015	0.0011	0.0292	0.1457	0.0048	0.1937	0.1977	0.007	5e-04	0.0124	0.0062	0.0108	0.001	0.0054	0.0219	0.1083	0.1703	0.0013	0.0012	0.0111	0.0133	0.0115	0.0058	0.0248	0.0081	0.0012
15	rs1850486	24423852	0.7	1.1393643476553	0.73	0.98319925910612	0.935217652496185	0.235225998707462	0.0015	0.0011	0.0292	0.1465	0.0048	0.1937	0.1973	0.0069	5e-04	0.0124	0.0061	0.0108	0.001	0.0054	0.022	0.1084	0.1703	0.0013	0.0012	0.0111	0.0133	0.0115	0.0058	0.0247	0.0081	0.0012
15	rs11858183	24425414	0.69	1.22951255717774	0.73	0.98319925910612	0.979644299820572	0.23072049778309	0.0015	0.0011	0.0292	0.1465	0.0048	0.1939	0.1968	0.0069	5e-04	0.0124	0.0061	0.0108	0.001	0.0054	0.0221	0.1083	0.1707	0.0013	0.0012	0.0111	0.0133	0.0114	0.0058	0.0247	0.0081	0.0012
15	rs111566073	24432304	0.69	1.22951255717774	0.73	0.98319925910612	1.08179730554693	0.230939624699102	0.0015	0.0011	0.0292	0.1465	0.0047	0.1946	0.1965	0.0069	5e-04	0.0123	0.006	0.0106	0.001	0.0054	0.0222	0.1082	0.1706	0.0012	0.0012	0.0112	0.0132	0.0112	0.0057	0.0248	0.008	0.0011
15	rs2019435	24433585	0.69	1.22951255717774	0.73	0.98319925910612	1.09645528565622	0.22864215522869	0.0015	0.0011	0.0292	0.1462	0.0047	0.1949	0.1965	0.0069	5e-04	0.0123	0.006	0.0106	0.001	0.0054	0.022	0.1083	0.1706	0.0012	0.0012	0.0112	0.0132	0.0112	0.0057	0.0249	0.008	0.0011
15	rs62189484	24438582	0.69	1.22951255717774	0.73	0.98319925910612	1.22319281775309	0.223961150903986	0.0015	0.0011	0.0291	0.1462	0.0048	0.1963	0.1962	0.0069	5e-04	0.0123	0.006	0.0105	0.001	0.0054	0.022	0.1082	0.1703	0.0012	0.0012	0.0113	0.013	0.011	0.0057	0.0249	0.0081	0.0011
15	rs60236527	24440199	0.69	1.22951255717774	0.73	0.98319925910612	1.26776157233263	0.225155616494644	0.0015	0.0011	0.0291	0.1461	0.0048	0.1969	0.196	0.0068	5e-04	0.0123	0.006	0.0104	0.001	0.0054	0.022	0.1082	0.1702	0.0012	0.0012	0.0113	0.0129	0.0109	0.0057	0.025	0.0081	0.0011
15	rs142858485	24449558	0.69	1.22951255717774	0.73	0.98319925910612	1.3448035522512	0.242537332880538	0.0014	0.0011	0.0291	0.1461	0.0047	0.1973	0.1959	0.0067	5e-04	0.012	0.006	0.0105	0.001	0.0053	0.0223	0.1086	0.1701	0.0011	0.0012	0.0113	0.0127	0.0108	0.0057	0.0251	0.008	0.001
15	rs4778426	24457587	0.69	1.22951255717774	0.73	0.98319925910612	1.48018963476079	0.276994721239322	0.0014	0.0011	0.0291	0.146	0.0047	0.1979	0.1958	0.0065	5e-04	0.0117	0.006	0.0105	9e-04	0.005	0.0226	0.1091	0.17	0.001	0.0012	0.0114	0.0125	0.0107	0.0056	0.0254	0.0079	0.001
15	rs2201879	24458374	0.69	1.22951255717774	0.73	0.98319925910612	1.58992658849759	0.301570504342006	0.0013	0.001	0.0292	0.1462	0.0048	0.1978	0.1957	0.0066	5e-04	0.0117	0.006	0.0105	9e-04	0.005	0.0228	0.1093	0.1701	9e-04	0.0012	0.0114	0.0123	0.0106	0.0056	0.0256	0.0079	9e-04
15	rs144211137	24459220	0.69	1.22951255717774	0.73	0.98319925910612	1.62657964672601	0.308981186909106	0.0012	0.001	0.0293	0.1461	0.0048	0.1978	0.1956	0.0066	5e-04	0.0117	0.006	0.0105	9e-04	0.0049	0.0229	0.1094	0.1701	9e-04	0.0012	0.0114	0.0123	0.0106	0.0056	0.0256	0.0079	9e-04
15	rs4778432	24460558	0.69	1.22951255717774	0.73	0.98319925910612	1.62813056209859	0.316928604656389	0.0012	0.001	0.0293	0.146	0.0048	0.1978	0.1955	0.0066	5e-04	0.0117	0.006	0.0106	9e-04	0.0049	0.0229	0.1095	0.1703	9e-04	0.0012	0.0114	0.0123	0.0106	0.0056	0.0256	0.0079	9e-04
15	rs35094368	24468912	0.69	1.22951255717774	0.73	0.98319925910612	1.58009394812478	0.357160816239861	9e-04	0.001	0.0295	0.1456	0.0048	0.1978	0.1951	0.0066	5e-04	0.0117	0.006	0.0108	8e-04	0.0049	0.0228	0.1101	0.1709	8e-04	0.001	0.0113	0.0124	0.0106	0.0056	0.0257	0.0078	8e-04
15	rs73359594	24469065	0.69	1.22951255717774	0.73	0.98319925910612	1.59084952125011	0.350919581074007	0.0011	0.001	0.0295	0.1456	0.0048	0.1978	0.1951	0.0066	5e-04	0.0117	0.006	0.0108	8e-04	0.0047	0.0228	0.1101	0.171	8e-04	0.001	0.0113	0.0124	0.0106	0.0054	0.0257	0.0078	8e-04
15	rs60317622	24470695	0.69	1.22951255717774	0.74	0.910385700718773	1.58377861984562	0.365069234526769	0.0011	7e-04	0.0295	0.1456	0.0048	0.1979	0.195	0.0066	6e-04	0.0117	0.006	0.0108	8e-04	0.0053	0.0228	0.11	0.171	8e-04	0.001	0.0113	0.0124	0.0104	0.0054	0.0257	0.0078	9e-04
15	rs12161938	24472002	0.69	1.22951255717774	0.74	0.910385700718773	1.56569208100636	0.35828757048416	0.0011	8e-04	0.0296	0.1455	0.0048	0.1978	0.195	0.0066	6e-04	0.0117	0.006	0.0108	8e-04	0.0053	0.0228	0.1099	0.171	8e-04	0.001	0.0113	0.0124	0.0104	0.0054	0.0257	0.0078	9e-04
15	rs17768567	24472040	0.69	1.22951255717774	0.74	0.910385700718773	1.62409927841055	0.352913350053384	0.0012	8e-04	0.0296	0.1456	0.0049	0.1979	0.195	0.0066	6e-04	0.0117	0.006	0.0104	8e-04	0.0053	0.0227	0.11	0.1711	8e-04	0.001	0.0113	0.0123	0.0104	0.0055	0.0257	0.0079	9e-04
15	rs2133278	24472278	0.69	1.22951255717774	0.75	0.841047356078831	1.62409927841055	0.352913350053384	0.0012	8e-04	0.0296	0.1456	0.0049	0.1979	0.195	0.0066	6e-04	0.0117	0.006	0.0104	8e-04	0.0053	0.0227	0.11	0.1711	8e-04	0.001	0.0113	0.0123	0.0104	0.0055	0.0257	0.0079	9e-04
15	rs118106904	24482778	0.69	1.22951255717774	0.75	0.841047356078831	1.5789686917863	0.350421645068265	0.0012	9e-04	0.0297	0.1456	0.0048	0.1978	0.195	0.0066	6e-04	0.0117	0.006	0.0104	8e-04	0.0055	0.0228	0.1099	0.1711	8e-04	0.001	0.0113	0.0123	0.0105	0.0054	0.0256	0.0078	9e-04
15	rs1498563	24482845	0.69	1.22951255717774	0.74	0.910385700718773	1.57876413070109	0.350546110054238	0.0012	9e-04	0.0297	0.1456	0.0048	0.1978	0.195	0.0066	6e-04	0.0117	0.006	0.0104	8e-04	0.0055	0.0228	0.1099	0.1711	8e-04	0.001	0.0113	0.0123	0.0105	0.0054	0.0256	0.0078	9e-04
15	rs2007159	24485160	0.69	1.22951255717774	0.73	0.98319925910612	1.56080016743892	0.349053368000104	0.0012	9e-04	0.0297	0.1453	0.0048	0.1978	0.195	0.0066	6e-04	0.0117	0.006	0.0104	8e-04	0.0055	0.0228	0.1101	0.1711	8e-04	0.001	0.0113	0.0123	0.0105	0.0054	0.0256	0.0078	9e-04
15	rs78578199	24485341	0.69	1.22951255717774	0.73	0.98319925910612	1.56029091080516	0.34805922380685	0.0012	9e-04	0.0297	0.1453	0.0048	0.1978	0.195	0.0066	6e-04	0.0117	0.006	0.0104	8e-04	0.0055	0.0228	0.1101	0.1711	8e-04	0.001	0.0113	0.0123	0.0105	0.0054	0.0256	0.0078	9e-04
15	rs72623629	24487453	0.69	1.22951255717774	0.72	1.059530599108	1.55408281333385	0.347314150895086	0.0012	0.001	0.0297	0.1453	0.0049	0.1978	0.195	0.0066	6e-04	0.0117	0.006	0.0104	8e-04	0.0055	0.0228	0.1101	0.1711	8e-04	0.001	0.0113	0.0123	0.0105	0.0054	0.0256	0.0078	9e-04
15	rs5015958	24490114	0.69	1.22951255717774	0.71	1.13941950935302	1.54798521776071	0.347314150895086	0.0012	0.001	0.0297	0.1454	0.0049	0.1978	0.195	0.0066	6e-04	0.0117	0.006	0.0103	8e-04	0.0055	0.0228	0.1101	0.1711	8e-04	0.001	0.0113	0.0123	0.0105	0.0054	0.0255	0.0078	9e-04
15	rs118125934	24492186	0.69	1.22951255717774	0.7	1.22290318011101	1.54250480025027	0.346569537558563	0.0012	0.001	0.0297	0.1454	0.0049	0.1977	0.1951	0.0066	6e-04	0.0116	0.006	0.0103	8e-04	0.0054	0.0228	0.1102	0.1711	8e-04	0.001	0.0113	0.0123	0.0105	0.0054	0.0255	0.0078	9e-04
15	rs117756630	24494092	0.69	1.22951255717774	0.7	1.22290318011101	1.53379127347481	0.346073384345236	0.0012	0.001	0.0297	0.1451	0.0049	0.1981	0.1951	0.0063	6e-04	0.0116	0.006	0.0103	8e-04	0.0054	0.0227	0.1101	0.1711	8e-04	0.001	0.0113	0.0123	0.0105	0.0057	0.0255	0.0078	9e-04
15	rs72623651	24495994	0.69	1.22951255717774	0.7	1.22290318011101	1.53369005868644	0.345701403819056	0.0012	0.001	0.0297	0.1451	0.0049	0.1981	0.1951	0.0063	6e-04	0.0116	0.006	0.0103	8e-04	0.0054	0.0227	0.1101	0.1711	8e-04	0.001	0.0113	0.0123	0.0105	0.0057	0.0255	0.0078	9e-04
15	rs117027190	24496289	0.69	1.22951255717774	0.7	1.22290318011101	1.52661105019373	0.345205609135488	0.0012	0.001	0.0297	0.1448	0.0049	0.198	0.1953	0.0062	6e-04	0.0116	0.006	0.0103	8e-04	0.0054	0.0227	0.1101	0.1714	8e-04	0.001	0.0113	0.0123	0.0104	0.0057	0.0255	0.0078	9e-04
15	rs72623663	24497504	0.69	1.22951255717774	0.7	1.22290318011101	1.52671209514276	0.345081692514103	0.0012	0.001	0.0297	0.1448	0.0049	0.198	0.1953	0.0062	6e-04	0.0116	0.006	0.0103	8e-04	0.0054	0.0227	0.1101	0.1714	8e-04	0.001	0.0113	0.0123	0.0104	0.0057	0.0255	0.0078	9e-04
15	rs34616542	24501396	0.69	1.22951255717774	0.7	1.22290318011101	1.507758450338	0.346321435366202	0.0012	0.001	0.0297	0.1449	0.0049	0.1981	0.1953	0.0062	6e-04	0.0116	0.006	0.0104	8e-04	0.0054	0.0227	0.1101	0.1713	8e-04	0.001	0.0113	0.0123	0.0104	0.0057	0.0255	0.0078	9e-04
15	rs72625111	24528472	0.7	1.1393643476553	0.7	1.22290318011101	1.39059844819273	0.356285151978289	0.0012	7e-04	0.0297	0.1428	0.0047	0.1981	0.1958	0.0065	7e-04	0.012	0.0061	0.0107	8e-04	0.0052	0.0226	0.1109	0.1724	8e-04	0.001	0.0107	0.0122	0.0106	0.0057	0.0255	0.0074	9e-04
15	rs117291701	24529232	0.7	1.1393643476553	0.7	1.22290318011101	1.39274693730177	0.350919581074007	0.0013	7e-04	0.0297	0.1427	0.0047	0.1981	0.1958	0.0065	7e-04	0.012	0.0061	0.0107	8e-04	0.0052	0.0225	0.1109	0.1724	8e-04	0.001	0.0107	0.0121	0.0106	0.0057	0.0255	0.0074	9e-04
15	rs72705516	24533965	0.7	1.1393643476553	0.69	1.31001637589678	1.3667560042767	0.353661846823201	0.0013	6e-04	0.0296	0.1423	0.0048	0.1981	0.1959	0.0067	7e-04	0.0121	0.0061	0.0107	7e-04	0.0052	0.0225	0.1111	0.1723	8e-04	0.001	0.0106	0.0121	0.0106	0.0058	0.0255	0.0074	9e-04
15	rs79337981	24553233	0.7	1.1393643476553	0.69	1.31001637589678	1.33229202757822	0.356285151978289	0.0013	6e-04	0.0295	0.1422	0.0048	0.1982	0.1961	0.0067	7e-04	0.0121	0.0061	0.0107	7e-04	0.0052	0.0224	0.1112	0.1723	8e-04	0.001	0.0105	0.0121	0.0107	0.0059	0.0255	0.0073	9e-04
15	rs111851441	24557756	0.7	1.1393643476553	0.69	1.31001637589678	1.32806736628604	0.357285961179865	0.0013	6e-04	0.0295	0.1422	0.0048	0.1982	0.1961	0.0067	7e-04	0.0121	0.0061	0.0108	7e-04	0.0052	0.0224	0.1112	0.1723	8e-04	0.001	0.0105	0.0121	0.0107	0.0059	0.0255	0.0073	9e-04
15	rs57454349	24558049	0.7	1.1393643476553	0.69	1.31001637589678	1.32787545676614	0.357911873338779	0.0013	6e-04	0.0295	0.1422	0.0048	0.1982	0.1961	0.0067	7e-04	0.0121	0.0061	0.0108	7e-04	0.0052	0.0224	0.1112	0.1723	8e-04	0.001	0.0105	0.0121	0.0107	0.0059	0.0255	0.0073	9e-04
15	rs12324802	24571878	0.7	1.1393643476553	0.69	1.31001637589678	1.37306650392195	0.348680468442254	0.0013	6e-04	0.0295	0.142	0.0048	0.1981	0.196	0.0067	7e-04	0.0121	0.0061	0.0108	7e-04	0.0052	0.0224	0.1113	0.1723	8e-04	0.0012	0.0105	0.012	0.0107	0.0059	0.0255	0.0073	0.001
15	rs60773170	24577730	0.7	1.1393643476553	0.69	1.31001637589678	1.52934011627748	0.326397518023405	0.0013	6e-04	0.0294	0.1417	0.0049	0.198	0.196	0.0068	7e-04	0.0122	0.0061	0.0107	7e-04	0.0052	0.0225	0.1115	0.1719	8e-04	0.0017	0.0105	0.012	0.0108	0.0061	0.0255	0.0072	0.001
15	rs112611386	24578496	0.7	1.1393643476553	0.69	1.31001637589678	1.52762160899704	0.32371849835209	0.0013	6e-04	0.0294	0.1417	0.0049	0.198	0.196	0.0068	7e-04	0.0121	0.0061	0.0107	7e-04	0.0052	0.0225	0.1116	0.172	8e-04	0.0016	0.0105	0.012	0.0108	0.0061	0.0255	0.0072	0.001
15	rs12913923	24589370	0.7	1.1393643476553	0.69	1.31001637589678	1.49741090033506	0.325300772011758	0.0012	6e-04	0.0294	0.1416	0.0046	0.1971	0.1962	0.0068	8e-04	0.0119	0.006	0.0106	6e-04	0.005	0.0225	0.1124	0.1724	8e-04	0.0016	0.0106	0.0119	0.0108	0.0063	0.0259	0.0069	0.001
15	rs56355796	24589425	0.7	1.1393643476553	0.69	1.31001637589678	1.49370017542398	0.326031815698004	0.0012	6e-04	0.0294	0.1416	0.0046	0.1971	0.1962	0.0068	8e-04	0.0119	0.006	0.0106	6e-04	0.005	0.0225	0.1124	0.1724	8e-04	0.0016	0.0106	0.0119	0.0108	0.0063	0.0259	0.0069	0.001
15	rs11637589	24592692	0.7	1.1393643476553	0.71	1.13941950935302	1.38874393129344	0.317654058953631	0.0012	6e-04	0.0293	0.1413	0.0047	0.1969	0.1959	0.0069	8e-04	0.012	0.0061	0.0107	6e-04	0.005	0.0225	0.1128	0.1725	9e-04	0.0014	0.0105	0.0119	0.0109	0.0066	0.0258	0.0067	0.0011
15	rs117879211	24594781	0.7	1.1393643476553	0.72	1.059530599108	1.39606976266998	0.314513973969726	0.0013	6e-04	0.0293	0.1412	0.0047	0.197	0.1957	0.007	8e-04	0.012	0.0061	0.0107	6e-04	0.005	0.0225	0.1129	0.1726	9e-04	0.0014	0.0105	0.0119	0.0109	0.0066	0.0258	0.0068	0.0011
15	rs113051093	24602335	0.7	1.1393643476553	0.72	1.059530599108	1.43498726853443	0.294687054769864	0.0014	7e-04	0.0292	0.1413	0.0045	0.197	0.1956	0.007	9e-04	0.0119	0.006	0.0105	7e-04	0.005	0.0226	0.1129	0.1727	0.001	0.0015	0.0104	0.0119	0.0107	0.0064	0.0258	0.0068	0.0013
15	rs12916985	24602803	0.7	1.1393643476553	0.72	1.059530599108	1.43399962450891	0.287147570753528	0.0014	7e-04	0.0292	0.1413	0.0045	0.1971	0.1957	0.007	0.001	0.0119	0.006	0.0105	7e-04	0.005	0.0226	0.1129	0.1727	0.001	0.0015	0.0104	0.0119	0.0107	0.0064	0.0257	0.0068	0.0013
15	rs12903342	24602884	0.7	1.1393643476553	0.71	1.13941950935302	1.43340715884925	0.287147570753528	0.0014	7e-04	0.0292	0.1413	0.0045	0.1971	0.1957	0.007	0.001	0.0119	0.006	0.0105	7e-04	0.005	0.0226	0.1129	0.1727	0.001	0.0015	0.0104	0.0119	0.0107	0.0064	0.0257	0.0068	0.0013
15	rs8035643	24615346	0.7	1.1393643476553	0.71	1.13941950935302	1.32346443411427	0.2887917581057	0.0015	7e-04	0.0291	0.1412	0.0044	0.1971	0.1957	0.0071	0.001	0.0117	0.006	0.0106	7e-04	0.005	0.0226	0.1133	0.173	0.001	0.0014	0.0104	0.0119	0.0108	0.006	0.0257	0.0067	0.0014
15	rs60498064	24627140	0.7	1.1393643476553	0.72	1.059530599108	1.27550113859704	0.292442589675527	0.0015	7e-04	0.0291	0.1412	0.0044	0.1969	0.1957	0.0071	0.001	0.0117	0.006	0.0107	7e-04	0.0051	0.0226	0.1133	0.173	0.001	0.0013	0.0104	0.0119	0.0108	0.0059	0.0257	0.0067	0.0014
15	rs28647298	24639696	0.7	1.1393643476553	0.72	1.059530599108	1.25825351910437	0.306824160239112	0.0015	7e-04	0.0291	0.1406	0.0045	0.1966	0.1954	0.0071	0.001	0.0118	0.0061	0.0108	8e-04	0.0051	0.0226	0.1134	0.1735	8e-04	0.0013	0.0104	0.012	0.011	0.0058	0.0257	0.0067	0.0014
15	rs60697585	24641386	0.7	1.1393643476553	0.72	1.059530599108	1.25562248797442	0.320560769884433	0.0015	7e-04	0.0293	0.1406	0.0045	0.1967	0.1954	0.0072	9e-04	0.0118	0.0061	0.0108	8e-04	0.0051	0.0225	0.1136	0.1735	8e-04	0.0013	0.0103	0.012	0.011	0.0056	0.0258	0.0067	0.0013
15	rs71474085	24641674	0.7	1.1393643476553	0.72	1.059530599108	1.25111707325478	0.325178978230885	0.0015	7e-04	0.0293	0.1406	0.0045	0.1967	0.1954	0.0071	9e-04	0.0118	0.0061	0.0108	7e-04	0.0051	0.0225	0.1136	0.1735	8e-04	0.0013	0.0103	0.012	0.0111	0.0056	0.0258	0.0067	0.0013
15	rs8030905	24643123	0.7	1.1393643476553	0.72	1.059530599108	1.23595736063606	0.349923911982725	0.0014	7e-04	0.0294	0.1407	0.0045	0.1969	0.1954	0.007	8e-04	0.0118	0.0061	0.0108	7e-04	0.0051	0.0224	0.1139	0.1735	8e-04	0.0012	0.0102	0.012	0.0111	0.0056	0.0259	0.0067	0.0012
15	rs72705586	24645282	0.7	1.1393643476553	0.72	1.059530599108	1.22412280271242	0.343348208141248	0.0014	7e-04	0.0294	0.1406	0.0045	0.1968	0.1954	0.007	8e-04	0.0118	0.0061	0.0108	7e-04	0.0051	0.0223	0.114	0.1735	8e-04	0.0012	0.0102	0.012	0.0111	0.0056	0.0259	0.0067	0.0012
15	rs7496436	24648891	0.7	1.1393643476553	0.73	0.98319925910612	1.20187886208021	0.341617247067015	0.0014	8e-04	0.0294	0.1406	0.0045	0.1967	0.1955	0.007	9e-04	0.0117	0.0061	0.0108	7e-04	0.0051	0.0223	0.1141	0.1734	8e-04	0.0012	0.0102	0.0121	0.0111	0.0056	0.0259	0.0066	0.0012
15	rs116880953	24652330	0.7	1.1393643476553	0.73	0.98319925910612	1.17567072042958	0.336193615399693	0.0014	8e-04	0.0294	0.1407	0.0045	0.1966	0.1955	0.007	9e-04	0.0117	0.0061	0.0108	7e-04	0.005	0.0223	0.114	0.1734	8e-04	0.0012	0.0102	0.0122	0.0111	0.0056	0.0259	0.0066	0.0012
15	rs36084002	24656158	0.7	1.1393643476553	0.73	0.98319925910612	1.15413991622686	0.33410488358444	0.0014	8e-04	0.0294	0.1408	0.0045	0.1966	0.1955	0.0069	0.001	0.0117	0.006	0.0109	7e-04	0.005	0.0223	0.1141	0.1734	8e-04	0.0012	0.0102	0.0123	0.0112	0.0055	0.0258	0.0065	0.0012
15	rs55702728	24658955	0.7	1.1393643476553	0.73	0.98319925910612	1.14270875583791	0.332632768642201	0.0014	8e-04	0.0293	0.1408	0.0045	0.1965	0.1955	0.0069	0.001	0.0116	0.006	0.0109	7e-04	0.005	0.0223	0.1141	0.1735	8e-04	0.0012	0.0102	0.0123	0.0112	0.0055	0.0258	0.0065	0.0012
15	rs113907188	24659048	0.7	1.1393643476553	0.73	0.98319925910612	1.14234659603387	0.333245919667993	0.0014	8e-04	0.0293	0.1408	0.0045	0.1965	0.1955	0.0069	0.001	0.0116	0.006	0.0109	7e-04	0.005	0.0223	0.1141	0.1735	8e-04	0.0012	0.0102	0.0123	0.0112	0.0055	0.0258	0.0065	0.0012
15	rs59314417	24661509	0.7	1.1393643476553	0.77	0.712611004068267	1.1328561085273	0.330672900779806	0.0014	8e-04	0.0293	0.1408	0.0045	0.1965	0.1955	0.0069	0.001	0.0116	0.006	0.0109	7e-04	0.005	0.0223	0.114	0.1735	8e-04	0.0011	0.0102	0.0124	0.0112	0.0055	0.0258	0.0065	0.0013
15	rs116862922	24668080	0.7	1.1393643476553	0.77	0.712611004068267	1.09645528565622	0.326031815698004	0.0014	8e-04	0.0293	0.1409	0.0045	0.1964	0.1954	0.0069	0.0012	0.0116	0.006	0.0109	7e-04	0.005	0.0223	0.1139	0.1736	8e-04	0.0011	0.0102	0.0126	0.0112	0.0055	0.0258	0.0063	0.0013
15	rs117045534	24669702	0.7	1.1393643476553	0.77	0.712611004068267	1.10689673766938	0.336931717779373	0.0014	8e-04	0.0293	0.1408	0.0045	0.1964	0.1954	0.0069	0.0012	0.0116	0.006	0.011	7e-04	0.005	0.0223	0.1139	0.1738	8e-04	0.0011	0.0102	0.0127	0.0113	0.0052	0.0259	0.0063	0.0013
15	rs11637854	24688317	0.7	1.1393643476553	0.77	0.712611004068267	1.0373410569977	0.328716419914154	0.0014	8e-04	0.0293	0.1412	0.0044	0.1966	0.1951	0.0069	0.0012	0.0115	0.0059	0.011	8e-04	0.0051	0.0223	0.1138	0.1736	8e-04	0.0011	0.0102	0.0127	0.0114	0.0051	0.0256	0.0062	0.0013
15	rs117769956	24743454	0.7	1.1393643476553	0.76	0.775138689739853	0.997326157737935	0.32578808096915	0.0015	9e-04	0.0292	0.1414	0.0044	0.1964	0.1951	0.0068	0.0014	0.0115	0.0059	0.0111	8e-04	0.005	0.0223	0.1136	0.1738	8e-04	0.0011	0.0102	0.013	0.0115	0.0052	0.0255	0.006	0.0013
15	rs117899465	24746091	0.7	1.1393643476553	0.76	0.775138689739853	0.996126203053466	0.327251290698633	0.0015	9e-04	0.0292	0.1414	0.0044	0.1964	0.1951	0.0068	0.0014	0.0115	0.0059	0.0111	8e-04	0.005	0.0223	0.1136	0.1738	8e-04	0.0011	0.0102	0.0131	0.0115	0.0052	0.0255	0.006	0.0013
15	rs11638579	24753923	0.7	1.1393643476553	0.76	0.775138689739853	0.957872565811819	0.319348690478575	0.0015	9e-04	0.0292	0.1414	0.0044	0.1958	0.1954	0.0067	0.0015	0.0114	0.0059	0.0111	8e-04	0.005	0.0223	0.1137	0.1739	8e-04	0.001	0.0102	0.0132	0.0115	0.0052	0.0255	0.0059	0.0013
15	rs11856249	24756423	0.7	1.1393643476553	0.76	0.775138689739853	0.955512743120489	0.322867444700443	0.0015	9e-04	0.0292	0.1414	0.0044	0.1958	0.1954	0.0067	0.0015	0.0114	0.0059	0.0111	8e-04	0.005	0.0223	0.1137	0.1739	8e-04	0.001	0.0102	0.0132	0.0115	0.0052	0.0255	0.0059	0.0013
15	rs117664193	24780779	0.7	1.1393643476553	0.76	0.775138689739853	0.968267361087164	0.328472098675182	0.0015	9e-04	0.0291	0.1413	0.0044	0.1962	0.1952	0.0067	0.0015	0.0114	0.0059	0.0112	7e-04	0.005	0.0224	0.1137	0.174	8e-04	0.001	0.0101	0.0133	0.0115	0.0052	0.0255	0.0058	0.0013
15	rs61993134	24789829	0.7	1.1393643476553	0.76	0.775138689739853	0.989622476968639	0.331040118445751	0.0015	9e-04	0.029	0.1411	0.0043	0.1966	0.1948	0.0067	0.0016	0.0114	0.0059	0.0113	7e-04	0.0051	0.0225	0.1137	0.1741	8e-04	9e-04	0.0101	0.0135	0.0116	0.0052	0.0254	0.0057	0.0012
15	rs117900547	24789932	0.7	1.1393643476553	0.78	0.653412240020304	0.989622476968639	0.331407455090341	0.0015	9e-04	0.029	0.1411	0.0043	0.1966	0.1948	0.0067	0.0016	0.0114	0.0059	0.0113	7e-04	0.0051	0.0225	0.1137	0.1741	8e-04	9e-04	0.0101	0.0135	0.0116	0.0052	0.0254	0.0057	0.0012
15	rs7162797	24794439	0.7	1.1393643476553	0.79	0.597486775499064	0.990220775317644	0.328960794301341	0.0015	0.001	0.029	0.141	0.0043	0.1965	0.1948	0.0067	0.0017	0.0114	0.0059	0.0113	7e-04	0.0051	0.0225	0.1138	0.1741	8e-04	9e-04	0.01	0.0135	0.0116	0.0052	0.0254	0.0057	0.0012
15	rs7182166	24799545	0.7	1.1393643476553	0.79	0.597486775499064	0.990220775317644	0.329816522789036	0.0015	0.001	0.029	0.141	0.0043	0.1965	0.1948	0.0067	0.0017	0.0114	0.0059	0.0113	7e-04	0.0051	0.0225	0.1138	0.1741	8e-04	9e-04	0.01	0.0135	0.0116	0.0052	0.0254	0.0057	0.0012
15	rs7172595	24800344	0.7	1.1393643476553	0.79	0.597486775499064	0.985267918217642	0.324083437209497	0.0014	0.001	0.029	0.141	0.0043	0.1964	0.1948	0.0067	0.0017	0.0114	0.0059	0.0113	8e-04	0.0051	0.0225	0.1138	0.174	8e-04	0.001	0.01	0.0135	0.0116	0.0052	0.0254	0.0057	0.0014
15	rs117354672	24808639	0.7	1.1393643476553	0.79	0.597486775499064	1.01185780516392	0.36066958952465	0.0014	0.001	0.0291	0.1415	0.0043	0.1968	0.1953	0.007	0.0017	0.0114	0.0059	0.0114	8e-04	0.005	0.0226	0.1139	0.1742	8e-04	0.001	0.0095	0.0118	0.0116	0.0053	0.0255	0.0057	0.0014
15	rs12915797	24811602	0.7	1.1393643476553	0.8	0.544775224122235	1.02760283657446	0.360795083282865	0.0014	0.001	0.0291	0.1414	0.0043	0.1971	0.1952	0.007	0.0017	0.0114	0.0059	0.0114	8e-04	0.005	0.0226	0.1139	0.1742	8e-04	0.001	0.0095	0.0118	0.0116	0.0053	0.0255	0.0057	0.0014
15	rs12914828	24812059	0.7	1.1393643476553	0.81	0.49521423796015	1.02344071575018	0.360293182747672	0.0014	0.001	0.0291	0.1414	0.0043	0.197	0.1952	0.007	0.0017	0.0114	0.0059	0.0114	8e-04	0.005	0.0226	0.1139	0.1742	8e-04	0.001	0.0095	0.0118	0.0116	0.0053	0.0254	0.0057	0.0014
15	rs10873590	24813617	0.7	1.1393643476553	0.81	0.49521423796015	1.01254781675593	0.357911873338779	0.0014	0.001	0.0291	0.1416	0.0043	0.197	0.1952	0.007	0.0017	0.0114	0.0059	0.0114	8e-04	0.005	0.0225	0.1139	0.1742	8e-04	0.001	0.0095	0.0117	0.0116	0.0053	0.0254	0.0057	0.0014
15	rs117147583	24825545	0.71	1.05339378298732	0.81	0.49521423796015	0.986121133027826	0.344586154327876	0.0014	0.001	0.029	0.1417	0.0043	0.1967	0.1954	0.007	0.0017	0.0114	0.0059	0.0114	8e-04	0.0049	0.0226	0.1139	0.1741	8e-04	0.001	0.0094	0.0116	0.0116	0.0053	0.0253	0.0057	0.0014
15	rs113527985	24828774	0.71	1.05339378298732	0.81	0.49521423796015	0.97411881123386	0.337916585079668	0.0015	0.001	0.029	0.1418	0.0043	0.1965	0.1957	0.007	0.0017	0.0114	0.006	0.0114	8e-04	0.0048	0.0226	0.114	0.1741	9e-04	0.001	0.0093	0.0116	0.0115	0.0054	0.0253	0.0057	0.0014
15	rs35797728	24833308	0.71	1.05339378298732	0.81	0.49521423796015	0.959897183789611	0.332019946970045	0.0015	0.001	0.029	0.1418	0.0043	0.1962	0.1959	0.007	0.0017	0.0114	0.006	0.0114	8e-04	0.0047	0.0226	0.114	0.1742	9e-04	0.001	0.0093	0.0115	0.0114	0.0055	0.0252	0.0056	0.0014
15	rs7402908	24836980	0.71	1.05339378298732	0.81	0.49521423796015	0.957619612674333	0.330061135992204	0.0015	0.001	0.029	0.1418	0.0043	0.1962	0.196	0.007	0.0017	0.0114	0.006	0.0114	8e-04	0.0047	0.0226	0.114	0.1742	9e-04	0.001	0.0093	0.0115	0.0114	0.0055	0.0252	0.0056	0.0014
15	rs118015474	24840995	0.71	1.05339378298732	0.81	0.49521423796015	0.915931453948847	0.325666233661888	0.0015	0.001	0.0289	0.1418	0.0043	0.1961	0.1959	0.0071	0.0017	0.0114	0.006	0.0115	8e-04	0.0047	0.0225	0.1142	0.1744	9e-04	0.001	0.0092	0.0116	0.0113	0.0055	0.0251	0.0057	0.0014
15	rs11854962	24846587	0.71	1.05339378298732	0.81	0.49521423796015	0.856189389078051	0.31971217204012	0.0015	0.001	0.0289	0.1417	0.0043	0.196	0.1958	0.0071	0.0016	0.0113	0.0061	0.0116	8e-04	0.0048	0.0224	0.1145	0.1746	9e-04	9e-04	0.009	0.0117	0.0113	0.0056	0.025	0.0057	0.0014
15	rs78745537	24848545	0.71	1.05339378298732	0.81	0.49521423796015	0.775128209988812	0.318864238315384	0.0016	0.0011	0.0289	0.1418	0.0044	0.1955	0.1959	0.0072	0.0014	0.0113	0.0062	0.0116	9e-04	0.0049	0.0223	0.1145	0.1746	9e-04	9e-04	0.0089	0.0117	0.0113	0.0057	0.0249	0.0058	0.0013
15	rs12441178	24852088	0.71	1.05339378298732	0.81	0.49521423796015	0.668878453989607	0.32298898344543	0.0016	0.0011	0.0288	0.1419	0.0044	0.1949	0.196	0.0072	0.0011	0.0112	0.0064	0.0118	9e-04	0.005	0.0223	0.1146	0.1745	9e-04	9e-04	0.0087	0.0116	0.0114	0.0059	0.0249	0.006	0.0013
15	rs75643226	24856557	0.71	1.05339378298732	0.81	0.49521423796015	0.602847203139284	0.33521021111056	0.0016	0.0011	0.0287	0.1417	0.0044	0.1947	0.1964	0.0073	8e-04	0.0111	0.0065	0.0119	0.001	0.0051	0.0221	0.1148	0.1748	0.001	9e-04	0.0086	0.0115	0.0115	0.0059	0.0247	0.0061	0.0012
15	rs72691508	24856773	0.71	1.05339378298732	0.81	0.49521423796015	0.602502920285696	0.33521021111056	0.0016	0.0011	0.0287	0.1417	0.0044	0.1947	0.1964	0.0073	8e-04	0.0111	0.0065	0.0119	0.001	0.0051	0.0221	0.1148	0.1748	0.001	9e-04	0.0086	0.0115	0.0115	0.0059	0.0247	0.0061	0.0012
15	rs112210605	24858054	0.71	1.05339378298732	0.81	0.49521423796015	0.602089900669052	0.335087344491429	0.0016	0.0011	0.0287	0.1416	0.0044	0.1947	0.1964	0.0073	8e-04	0.0111	0.0065	0.0119	0.001	0.0051	0.0221	0.1148	0.1748	0.001	9e-04	0.0086	0.0115	0.0115	0.0059	0.0247	0.0061	0.0012
15	rs12592691	24869061	0.71	1.05339378298732	0.81	0.49521423796015	0.589146837414973	0.332877989554627	0.0015	0.0011	0.0286	0.1414	0.0044	0.1947	0.1966	0.0073	7e-04	0.0111	0.0066	0.012	0.001	0.0052	0.022	0.1148	0.1749	0.001	9e-04	0.0086	0.0115	0.0115	0.0059	0.0247	0.0062	0.0012
15	rs6576374	24877779	0.71	1.05339378298732	0.81	0.49521423796015	0.582283644556272	0.33447320802936	0.0015	0.0011	0.0286	0.1413	0.0044	0.1945	0.1966	0.0073	7e-04	0.0111	0.0066	0.012	0.001	0.0052	0.022	0.1148	0.1749	0.001	9e-04	0.0086	0.0115	0.0115	0.0059	0.0247	0.0062	0.0012
15	rs34047861	24885429	0.71	1.05339378298732	0.81	0.49521423796015	0.57700895187814	0.335333090830472	0.0015	0.0011	0.0286	0.1413	0.0044	0.1943	0.1967	0.0073	6e-04	0.0111	0.0066	0.0121	0.001	0.0053	0.022	0.1149	0.175	0.001	9e-04	0.0086	0.0115	0.0115	0.006	0.0247	0.0062	0.0012
15	rs78861252	24886486	0.71	1.05339378298732	0.81	0.49521423796015	0.557926680394952	0.350546110054238	0.0014	0.0011	0.0286	0.1413	0.0044	0.1943	0.197	0.0073	6e-04	0.0111	0.0066	0.0121	0.001	0.0053	0.022	0.1151	0.1749	9e-04	9e-04	0.0086	0.0115	0.0115	0.006	0.0247	0.0062	0.001
15	rs11633923	24891041	0.71	1.05339378298732	0.81	0.49521423796015	0.557594586733228	0.349799510442555	0.0014	0.0011	0.0286	0.1413	0.0044	0.1943	0.197	0.0073	6e-04	0.0111	0.0066	0.0121	0.001	0.0053	0.022	0.1151	0.1749	9e-04	9e-04	0.0086	0.0115	0.0115	0.006	0.0247	0.0062	0.001
15	rs7171487	24892938	0.71	1.05339378298732	0.81	0.49521423796015	0.557395375089847	0.349923911982725	0.0014	0.0011	0.0286	0.1413	0.0044	0.1943	0.197	0.0073	6e-04	0.0111	0.0066	0.0121	0.001	0.0053	0.022	0.1151	0.1749	9e-04	9e-04	0.0086	0.0115	0.0115	0.006	0.0247	0.0062	0.001
15	rs34962209	24900161	0.71	1.05339378298732	0.81	0.49521423796015	0.555007443028682	0.347686629949331	0.0014	0.0011	0.0286	0.1413	0.0044	0.1942	0.1971	0.0073	6e-04	0.0111	0.0066	0.0121	0.001	0.0053	0.022	0.1151	0.175	0.001	9e-04	0.0086	0.0115	0.0115	0.006	0.0247	0.0062	0.001
15	rs80205104	24902498	0.71	1.05339378298732	0.83	0.405269641990714	0.552293722448581	0.344957788719271	0.0014	0.0011	0.0286	0.1414	0.0044	0.1941	0.1971	0.0073	6e-04	0.0111	0.0066	0.0121	0.001	0.0053	0.022	0.1151	0.175	0.001	9e-04	0.0086	0.0115	0.0115	0.006	0.0246	0.0062	0.001
15	rs76927708	24903909	0.71	1.05339378298732	0.83	0.405269641990714	0.551038266073162	0.343967020522088	0.0014	0.0011	0.0286	0.1414	0.0044	0.1941	0.1971	0.0073	6e-04	0.0111	0.0066	0.012	0.001	0.0053	0.022	0.1151	0.1751	0.001	9e-04	0.0086	0.0114	0.0115	0.006	0.0246	0.0062	0.001
15	rs61993183	24904017	0.71	1.05339378298732	0.87	0.259919603286658	0.550114053403893	0.343843232318371	0.0014	0.0011	0.0286	0.1414	0.0044	0.194	0.1971	0.0073	6e-04	0.0111	0.0066	0.012	0.001	0.0053	0.022	0.1151	0.1751	0.001	9e-04	0.0086	0.0114	0.0115	0.006	0.0246	0.0062	0.001
15	rs72691542	24904369	0.71	1.05339378298732	0.87	0.259919603286658	0.570480613331568	0.344214635497122	0.0014	0.0011	0.0286	0.1413	0.0044	0.194	0.1971	0.0073	6e-04	0.0111	0.0069	0.0121	0.001	0.0053	0.022	0.1151	0.175	0.001	9e-04	0.0086	0.0114	0.0116	0.006	0.0246	0.0062	0.001
15	rs11639027	24917471	0.71	1.05339378298732	0.87	0.259919603286658	0.564721627156512	0.344462301873044	0.0014	0.0013	0.0285	0.1409	0.0044	0.1931	0.1971	0.0077	6e-04	0.0112	0.0072	0.0122	0.001	0.0054	0.0222	0.1149	0.1746	0.0011	9e-04	0.0087	0.011	0.012	0.006	0.0243	0.0065	0.001
15	rs2219073	24919882	0.72	0.971554139537083	0.87	0.259919603286658	0.547938442865015	0.336070644071642	0.0015	0.0013	0.0285	0.1408	0.0044	0.1927	0.1972	0.0079	6e-04	0.0112	0.0073	0.0123	0.0011	0.0055	0.0222	0.1148	0.1745	0.0012	9e-04	0.0088	0.0108	0.0121	0.0061	0.0241	0.0065	0.001
15	rs3784246	24921649	0.72	0.971554139537083	0.87	0.259919603286658	0.529577832841464	0.330183462467685	0.0014	0.0014	0.0285	0.1412	0.0045	0.1922	0.1973	0.0079	6e-04	0.0112	0.0074	0.0123	0.001	0.0055	0.0223	0.1147	0.1743	0.0012	9e-04	0.0087	0.0109	0.0122	0.0061	0.024	0.0065	0.001
15	rs1563102	24921771	0.72	0.971554139537083	0.89	0.20310604818777	0.526665069780857	0.338655782682718	0.0014	0.0014	0.0285	0.1412	0.0045	0.1923	0.1973	0.0079	6e-04	0.0112	0.0074	0.0124	0.001	0.0055	0.0223	0.1149	0.1743	0.0012	9e-04	0.0087	0.0108	0.0122	0.0061	0.024	0.0065	0.001
15	rs3742950	24922230	0.72	0.971554139537083	0.9	0.178319663885856	0.535556532220924	0.347065895349878	0.0014	0.0014	0.0285	0.1411	0.0045	0.1924	0.1973	0.0079	6e-04	0.0113	0.0074	0.0124	0.001	0.0055	0.0223	0.1151	0.1739	0.0012	9e-04	0.0087	0.0108	0.0122	0.0061	0.024	0.0065	0.001
15	rs36032407	24923283	0.72	0.971554139537083	0.9	0.178319663885856	0.560586769434856	0.356535279177838	0.0014	0.0014	0.0285	0.141	0.0045	0.1922	0.1972	0.0079	6e-04	0.0113	0.0074	0.0124	0.001	0.0056	0.0222	0.1153	0.1738	0.0012	9e-04	0.0087	0.0108	0.0122	0.0062	0.0239	0.0066	0.001
15	rs34413216	24923799	0.72	0.971554139537083	0.9	0.178319663885856	0.585404823711304	0.366076988562448	0.0014	0.0015	0.0284	0.1409	0.0045	0.1921	0.1971	0.0079	6e-04	0.0113	0.0074	0.0124	0.0011	0.0056	0.0225	0.1152	0.1738	0.0012	9e-04	0.0087	0.0108	0.0122	0.0062	0.0238	0.0066	0.001
15	rs117968372	24924840	0.72	0.971554139537083	0.9	0.178319663885856	0.580793649108344	0.373660076557514	0.0014	0.0015	0.0285	0.1408	0.0045	0.1922	0.197	0.008	6e-04	0.0113	0.0074	0.0125	0.0011	0.0056	0.0225	0.1154	0.1735	0.0012	8e-04	0.0087	0.0108	0.0122	0.0062	0.0237	0.0066	0.0011
15	rs72691548	24936502	0.72	0.971554139537083	0.89	0.20310604818777	0.411473712183928	0.28832169885623	0.0014	0.0021	0.0279	0.1397	0.0046	0.1909	0.1962	0.0084	8e-04	0.0116	0.0077	0.0131	0.0012	0.0062	0.0221	0.1168	0.1722	0.0012	8e-04	0.0087	0.0109	0.0125	0.0064	0.0228	0.0073	0.0013
15	rs79192653	24942157	0.72	0.971554139537083	0.89	0.20310604818777	0.409756153605054	0.284335629527589	0.0014	0.0022	0.0279	0.1396	0.0046	0.1908	0.1961	0.0085	8e-04	0.0116	0.0077	0.0131	0.0012	0.0063	0.022	0.1169	0.1722	0.0012	8e-04	0.0087	0.0109	0.0125	0.0064	0.0227	0.0073	0.0013
15	rs11161128	24944608	0.72	0.971554139537083	0.88	0.230271256315472	0.393282870583496	0.264320271843822	0.0014	0.0022	0.0279	0.1395	0.0046	0.1907	0.196	0.0085	8e-04	0.0116	0.0078	0.0132	0.0012	0.0063	0.022	0.117	0.1721	0.0012	8e-04	0.0087	0.0109	0.0125	0.0064	0.0226	0.0074	0.0014
15	rs17832811	24950678	0.72	0.971554139537083	0.88	0.230271256315472	0.400769749248371	0.274213749542142	0.0014	0.0022	0.0279	0.1395	0.0046	0.1907	0.196	0.0085	8e-04	0.0116	0.0078	0.0132	0.0013	0.0063	0.022	0.117	0.172	0.0012	8e-04	0.0087	0.0109	0.0125	0.0064	0.0226	0.0074	0.0014
15	rs76138842	24962649	0.72	0.971554139537083	0.87	0.259919603286658	0.402808488833789	0.275023972571688	0.0014	0.0022	0.0279	0.1397	0.0047	0.1905	0.1958	0.0086	9e-04	0.0116	0.0078	0.0132	0.0013	0.0064	0.022	0.1171	0.1717	0.0012	8e-04	0.0087	0.0109	0.0125	0.0064	0.0226	0.0074	0.0014
15	rs77662161	24964295	0.72	0.971554139537083	0.87	0.259919603286658	0.40139214599677	0.275950843732749	0.0014	0.0022	0.0279	0.1397	0.0047	0.1905	0.1958	0.0086	9e-04	0.0116	0.0078	0.0133	0.0013	0.0064	0.022	0.1171	0.1717	0.0012	8e-04	0.0087	0.0109	0.0125	0.0064	0.0226	0.0074	0.0014
15	rs12439530	24973115	0.72	0.971554139537083	0.88	0.230271256315472	0.38931526043234	0.287617046972119	0.0014	0.0022	0.0279	0.1397	0.0047	0.1903	0.1957	0.0086	9e-04	0.0116	0.0078	0.0133	0.0013	0.0065	0.022	0.1172	0.1714	0.0012	8e-04	0.0088	0.0109	0.0126	0.0064	0.0226	0.0075	0.0014
15	rs6576380	24978178	0.73	0.893795165105119	0.88	0.230271256315472	0.340796822314723	0.268103259406662	0.0015	0.0023	0.0274	0.1384	0.0051	0.1879	0.196	0.0089	9e-04	0.0121	0.0081	0.0137	0.0016	0.0069	0.0222	0.1179	0.1698	0.0016	9e-04	0.0088	0.0108	0.0128	0.0067	0.0225	0.0081	0.0016
15	rs72691558	24979364	0.73	0.893795165105119	0.88	0.230271256315472	0.316131559696009	0.276646627252981	0.0016	0.0023	0.0268	0.1386	0.0053	0.1866	0.1956	0.0092	9e-04	0.0122	0.0082	0.0138	0.0016	0.0072	0.0221	0.1187	0.169	0.0016	9e-04	0.0089	0.0109	0.0129	0.0068	0.0225	0.0084	0.0016
15	rs73367558	24979706	0.73	0.893795165105119	0.88	0.230271256315472	0.290711871986173	0.264091538497001	0.0016	0.0023	0.0266	0.1387	0.0053	0.1863	0.1955	0.0093	9e-04	0.0122	0.0082	0.0139	0.0017	0.0073	0.0221	0.1189	0.1688	0.0016	9e-04	0.0089	0.0109	0.0129	0.0069	0.0225	0.0085	0.0016
15	rs117987851	24989106	0.73	0.893795165105119	0.88	0.230271256315472	0.179762845991945	0.232585218397759	0.0017	0.0023	0.0256	0.1391	0.0056	0.1842	0.1949	0.0097	0.001	0.0124	0.0084	0.0141	0.0017	0.0077	0.022	0.1202	0.1676	0.0017	0.001	0.0091	0.011	0.013	0.0071	0.0225	0.0089	0.0017
15	rs111711703	24992782	0.73	0.893795165105119	0.88	0.230271256315472	0.173521099568587	0.217912532524193	0.0017	0.0023	0.0256	0.1392	0.0056	0.1841	0.1949	0.0098	0.001	0.0125	0.0084	0.0141	0.0017	0.0077	0.022	0.1203	0.1675	0.0017	0.001	0.0091	0.011	0.0131	0.0071	0.0225	0.0089	0.0017
15	rs72691567	24993613	0.73	0.893795165105119	0.88	0.230271256315472	0.170057348481748	0.218558000785268	0.0017	0.0023	0.0256	0.1392	0.0056	0.1841	0.1949	0.0098	0.001	0.0125	0.0084	0.0141	0.0017	0.0077	0.022	0.1203	0.1675	0.0017	0.001	0.0092	0.011	0.0131	0.0071	0.0225	0.0089	0.0017
15	rs72691569	24995291	0.73	0.893795165105119	0.88	0.230271256315472	0.173628873147503	0.226352149273201	0.0017	0.0023	0.0256	0.1392	0.0056	0.1841	0.1948	0.0098	0.001	0.0125	0.0084	0.0141	0.0018	0.0077	0.022	0.1203	0.1674	0.0017	0.001	0.0092	0.011	0.0131	0.0071	0.0225	0.0089	0.0017
15	rs79463051	25004009	0.73	0.893795165105119	0.87	0.259919603286658	0.166213526132036	0.249133419373995	0.0017	0.0023	0.0257	0.1393	0.0058	0.184	0.1946	0.0098	0.001	0.0125	0.0084	0.0142	0.0018	0.0078	0.022	0.1204	0.167	0.0017	0.001	0.0092	0.011	0.0131	0.0071	0.0224	0.0089	0.0017
15	rs12904787	25009261	0.73	0.893795165105119	0.88	0.230271256315472	0.149368888074165	0.24778728896017	0.0017	0.0023	0.0257	0.1393	0.0059	0.184	0.1945	0.0099	0.001	0.0125	0.0084	0.0142	0.0018	0.0078	0.0219	0.1204	0.1668	0.0017	0.001	0.0092	0.011	0.0131	0.0071	0.0224	0.009	0.0017
15	rs11855822	25009595	0.73	0.893795165105119	0.88	0.230271256315472	0.153547632948531	0.252170644269592	0.0017	0.0023	0.0257	0.1393	0.0059	0.184	0.1945	0.0099	0.001	0.0125	0.0084	0.0142	0.0018	0.0078	0.0219	0.1204	0.1668	0.0017	0.001	0.0092	0.011	0.0131	0.0071	0.0224	0.009	0.0017
15	rs75693987	25013398	0.73	0.893795165105119	0.88	0.230271256315472	0.191829343336587	0.286092103997928	0.0017	0.0022	0.0257	0.1393	0.0059	0.184	0.1945	0.0099	8e-04	0.0125	0.0086	0.0142	0.0018	0.0078	0.0219	0.1205	0.1667	0.0017	0.001	0.0092	0.0111	0.0131	0.0071	0.0224	0.009	0.0017
15	rs74633692	25031737	0.73	0.893795165105119	0.88	0.230271256315472	0.242372059708267	0.423457137301792	0.0017	0.0021	0.0257	0.1393	0.006	0.1835	0.1942	0.01	8e-04	0.0126	0.0085	0.0142	0.0018	0.0079	0.0219	0.1209	0.166	0.0017	0.0011	0.0093	0.0113	0.0132	0.0073	0.0223	0.0091	0.0017
15	rs12594190	25036455	0.73	0.893795165105119	0.88	0.230271256315472	0.0472434799231178	0.349053368000104	0.002	0.0018	0.0254	0.1387	0.0068	0.1782	0.1914	0.0113	9e-04	0.0138	0.0086	0.0143	0.0021	0.009	0.0213	0.1253	0.1578	0.0017	0.0012	0.0109	0.0142	0.0142	0.0091	0.0217	0.0104	0.0018
15	rs12914309	25038492	0.73	0.893795165105119	0.88	0.230271256315472	0.0327038612820274	0.515486566107607	0.0021	0.0017	0.0245	0.1398	0.0071	0.1754	0.191	0.0118	0.001	0.0141	0.0084	0.0136	0.0021	0.0095	0.0202	0.1278	0.1559	0.0018	0.0012	0.0113	0.0152	0.0144	0.0103	0.0209	0.0109	0.0019
15	rs61993226	25040085	0.73	0.893795165105119	0.88	0.230271256315472	0.0257580121311283	0.524760394299697	0.0021	0.0018	0.0243	0.1396	0.0071	0.1742	0.1917	0.0119	0.0011	0.0141	0.0084	0.0137	0.0022	0.0097	0.0201	0.1288	0.1553	0.0018	0.0012	0.0115	0.0154	0.0146	0.0107	0.0197	0.0108	0.0019
15	rs12101484	25040380	0.73	0.893795165105119	0.86	0.29215087580064	0.0187216483343476	0.507904988062322	0.0021	0.0018	0.0243	0.1396	0.0072	0.174	0.1918	0.0119	0.0011	0.0141	0.0084	0.0137	0.0022	0.0098	0.0201	0.1289	0.1553	0.0018	0.0012	0.0115	0.0154	0.0147	0.0107	0.0195	0.0109	0.0019
15	rs11853844	25041038	0.73	0.893795165105119	0.86	0.29215087580064	0.0169669027151791	0.486829760810797	0.0021	0.0018	0.0243	0.1397	0.0072	0.1739	0.1919	0.0119	0.0011	0.0141	0.0084	0.014	0.0022	0.0098	0.0201	0.1291	0.1553	0.0018	0.0012	0.0114	0.0153	0.0147	0.0107	0.0192	0.0109	0.0019
15	rs12898505	25043167	0.73	0.893795165105119	0.86	0.29215087580064	0.0183621811723527	0.49747572597136	0.0021	0.0018	0.0242	0.1399	0.0072	0.1738	0.1915	0.0119	0.0011	0.0141	0.0084	0.014	0.0022	0.0098	0.0201	0.1294	0.1553	0.0018	0.0012	0.0114	0.0154	0.0147	0.0108	0.0192	0.0108	0.0019
15	rs75143550	25046822	0.73	0.893795165105119	0.86	0.29215087580064	0.0187134221080918	0.552545784052689	0.0021	0.0018	0.0241	0.1399	0.0072	0.1736	0.1917	0.0119	0.0011	0.0141	0.0084	0.014	0.0022	0.0098	0.02	0.1295	0.1553	0.0017	0.0012	0.0114	0.0154	0.0147	0.0108	0.0192	0.0108	0.0019
15	rs12915492	25047661	0.73	0.893795165105119	0.85	0.32706018639722	0.0173295529016093	0.55676509211572	0.0021	0.0018	0.024	0.1399	0.0072	0.1735	0.1918	0.0119	0.0011	0.014	0.0084	0.0139	0.0022	0.0099	0.02	0.1295	0.1552	0.0017	0.0012	0.0114	0.0154	0.0147	0.0108	0.0192	0.0108	0.0019
15	rs117395734	25068222	0.73	0.893795165105119	0.85	0.32706018639722	0.0490347792385759	0.360042307009998	0.0022	0.0018	0.0226	0.1425	0.0061	0.1725	0.1936	0.0124	0.0013	0.0136	0.0081	0.0128	0.0021	0.0098	0.0187	0.1313	0.1542	0.0017	0.0012	0.0119	0.0166	0.0145	0.0108	0.0184	0.0106	0.0022
15	rs11161140	25070770	0.73	0.893795165105119	0.85	0.32706018639722	0.0397033846463671	0.358788674654465	0.0022	0.0018	0.0226	0.1422	0.0061	0.1723	0.1937	0.0124	0.0013	0.0136	0.0081	0.013	0.0021	0.0098	0.0187	0.1313	0.1545	0.0017	0.0012	0.0119	0.0167	0.0146	0.0109	0.0183	0.0106	0.0023
15	rs35701003	25073849	0.73	0.893795165105119	0.85	0.32706018639722	0.0406506731594441	0.371254024932243	0.0022	0.0018	0.023	0.1423	0.006	0.1721	0.1938	0.0123	0.0013	0.0135	0.008	0.0129	0.0021	0.0098	0.0186	0.1315	0.1544	0.0017	0.0012	0.012	0.0167	0.0145	0.0109	0.0183	0.0105	0.0023
15	rs60669255	25075195	0.73	0.893795165105119	0.85	0.32706018639722	0.0388818834463054	0.366707233927898	0.0022	0.0018	0.023	0.1424	0.006	0.172	0.1938	0.0123	0.0013	0.0135	0.008	0.0128	0.0021	0.0098	0.0186	0.1316	0.1544	0.0017	0.0012	0.0121	0.0168	0.0145	0.0109	0.0182	0.0105	0.0023
15	rs72693627	25075869	0.73	0.893795165105119	0.84	0.364737902801441	0.0348729018974782	0.333613968190977	0.0022	0.0018	0.023	0.1425	0.0059	0.1719	0.1939	0.0123	0.0013	0.0135	0.008	0.0128	0.0021	0.0098	0.0186	0.1317	0.1544	0.0017	0.0012	0.0122	0.0168	0.0145	0.0109	0.0182	0.0105	0.0023
15	rs3867498	25078787	0.73	0.893795165105119	0.82	0.448736318624531	0.0336072735704072	0.340135581563719	0.0022	0.0019	0.0229	0.1428	0.0059	0.1718	0.1942	0.0123	0.0013	0.0134	0.0079	0.0127	0.002	0.0097	0.0185	0.132	0.1542	0.0017	0.0012	0.0122	0.0169	0.0144	0.0109	0.018	0.0104	0.0023
15	rs11161145	25084319	0.73	0.893795165105119	0.8	0.544775224122235	0.0320707912532806	0.376324473020099	0.0022	0.0019	0.0231	0.1431	0.0059	0.1714	0.1944	0.0125	0.0013	0.0132	0.0079	0.0126	0.002	0.0097	0.0184	0.1326	0.1539	0.0017	0.0012	0.0123	0.017	0.0144	0.0108	0.0178	0.0103	0.0023
15	rs4906922	25095887	0.73	0.893795165105119	0.79	0.597486775499064	0.0294417834288026	0.419787997705509	0.0023	0.0019	0.0228	0.1437	0.0059	0.1707	0.1952	0.0127	0.0013	0.0129	0.0078	0.0123	0.002	0.0097	0.0183	0.1337	0.1528	0.0018	0.0011	0.0124	0.0172	0.0143	0.0107	0.0173	0.0103	0.0024
15	rs12232335	25102218	0.73	0.893795165105119	0.79	0.597486775499064	0.0258201993238255	0.403902897055773	0.0024	0.0019	0.0227	0.144	0.0059	0.1703	0.195	0.0128	0.0014	0.0128	0.0078	0.0122	0.0021	0.0097	0.0183	0.134	0.1525	0.0019	0.0011	0.0125	0.0173	0.0145	0.0108	0.0172	0.0104	0.0025
15	rs55842004	25103660	0.73	0.893795165105119	0.79	0.597486775499064	0.027910966605757	0.412606028813671	0.0024	0.0019	0.0227	0.144	0.0059	0.1702	0.195	0.0127	0.0014	0.0127	0.0077	0.0122	0.0022	0.0096	0.0183	0.1341	0.1524	0.0019	0.0012	0.0125	0.0173	0.0145	0.0109	0.0172	0.0103	0.0025
15	rs8041773	25105646	0.73	0.893795165105119	0.79	0.597486775499064	0.0329250234443053	0.383455375723679	0.0025	0.0019	0.0223	0.1437	0.0058	0.1702	0.1959	0.0127	0.0015	0.0127	0.0077	0.012	0.0023	0.0096	0.0183	0.134	0.1516	0.002	0.0014	0.0126	0.0173	0.0145	0.0113	0.0172	0.0103	0.0026
15	rs10047997	25106750	0.73	0.893795165105119	0.79	0.597486775499064	0.0348729018974782	0.438219116042569	0.0025	0.002	0.0223	0.1437	0.0058	0.1697	0.1962	0.0126	0.0015	0.0128	0.0077	0.012	0.0024	0.0095	0.0183	0.1341	0.1515	0.002	0.0014	0.0126	0.0174	0.0143	0.0113	0.0172	0.0103	0.0026
15	rs74363826	25107627	0.74	0.820062814253923	0.79	0.597486775499064	0.0403521085007664	0.735820387082667	0.0027	0.0021	0.0224	0.1438	0.0059	0.1681	0.1971	0.0125	0.0016	0.0127	0.0075	0.0119	0.0026	0.0095	0.0184	0.1347	0.1504	0.0023	0.0016	0.0127	0.0175	0.014	0.0114	0.0171	0.0101	0.0029
15	rs5001649	25108838	0.74	0.820062814253923	0.79	0.597486775499064	0.012583994904676	0.361046108028788	0.0032	0.0026	0.0227	0.144	0.0062	0.1639	0.1993	0.0123	0.002	0.0126	0.0073	0.0116	0.0032	0.0093	0.0186	0.1361	0.1477	0.003	0.0021	0.0131	0.0179	0.0133	0.0116	0.0168	0.0096	0.0037
15	rs12592215	25114867	0.74	0.820062814253923	0.79	0.597486775499064	0.0227071794448648	0.355035268164582	0.0036	0.0028	0.0225	0.1463	0.0066	0.1621	0.2036	0.0112	0.0027	0.0117	0.0065	0.0103	0.0035	0.008	0.0191	0.1396	0.1455	0.0036	0.0027	0.0134	0.0166	0.0114	0.0114	0.0157	0.0092	0.0041
15	rs3867499	25119954	0.74	0.820062814253923	0.77	0.712611004068267	0.0166853529671427	0.35129316611684	0.0039	0.0029	0.0217	0.1467	0.0065	0.1625	0.2062	0.0112	0.0032	0.0113	0.0063	0.0098	0.0036	0.0077	0.019	0.1414	0.1457	0.0038	0.0027	0.013	0.0157	0.011	0.0104	0.0148	0.0086	0.0047
15	rs59469256	25120270	0.74	0.820062814253923	0.77	0.712611004068267	0.0161990690279009	0.323840131208967	0.0039	0.0029	0.0217	0.1467	0.0065	0.1625	0.2063	0.0112	0.0032	0.0113	0.0063	0.0098	0.0036	0.0077	0.019	0.1414	0.1457	0.0038	0.0028	0.013	0.0157	0.011	0.0104	0.0148	0.0086	0.0047
15	rs8027175	25123087	0.74	0.820062814253923	0.77	0.712611004068267	0.0165195802312426	0.32627560388876	0.0039	0.0029	0.0215	0.1467	0.0065	0.1626	0.2068	0.0111	0.0032	0.0113	0.0063	0.0097	0.0036	0.0076	0.0189	0.1417	0.1459	0.0038	0.0028	0.0129	0.0156	0.0109	0.0103	0.0147	0.0085	0.0047
15	rs76496837	25124837	0.74	0.820062814253923	0.78	0.653412240020304	0.016852344071992	0.276066770175467	0.0039	0.003	0.0214	0.1467	0.0065	0.1624	0.2072	0.0111	0.0032	0.0112	0.0063	0.0097	0.0036	0.0075	0.0189	0.1419	0.146	0.0039	0.0028	0.0129	0.0155	0.0108	0.0103	0.0147	0.0084	0.0048
15	rs74953605	25124842	0.74	0.820062814253923	0.77	0.712611004068267	0.0168447270660626	0.27121082374264	0.0039	0.003	0.0214	0.1467	0.0065	0.1624	0.2072	0.0111	0.0032	0.0112	0.0063	0.0097	0.0036	0.0075	0.0189	0.1419	0.146	0.0039	0.0028	0.0129	0.0155	0.0108	0.0103	0.0147	0.0084	0.0048
15	rs7179965	25124918	0.74	0.820062814253923	0.78	0.653412240020304	0.0167307749585101	0.261693574608818	0.0039	0.003	0.0214	0.1467	0.0065	0.1624	0.2072	0.0111	0.0032	0.0112	0.0063	0.0097	0.0036	0.0075	0.0189	0.1419	0.146	0.0039	0.0028	0.0129	0.0155	0.0108	0.0103	0.0147	0.0084	0.0048
15	rs11638412	25125321	0.74	0.820062814253923	0.78	0.653412240020304	0.0168828373749618	0.257939203760382	0.0039	0.003	0.0213	0.1467	0.0065	0.1624	0.2072	0.0111	0.0032	0.0112	0.0063	0.0097	0.0036	0.0075	0.0189	0.1418	0.1459	0.004	0.0028	0.0129	0.0154	0.0108	0.0103	0.0147	0.0084	0.0049
15	rs17179666	25126836	0.74	0.820062814253923	0.78	0.653412240020304	0.0178562955238552	0.320318245663164	0.0039	0.003	0.021	0.1469	0.0065	0.1625	0.2074	0.011	0.0032	0.0112	0.0063	0.0099	0.0036	0.0075	0.0188	0.1419	0.1458	0.0042	0.0029	0.0129	0.0154	0.0107	0.0103	0.0146	0.0083	0.0049
15	rs956182	25127067	0.74	0.820062814253923	0.78	0.653412240020304	0.0175169107170004	0.303835793958286	0.0039	0.003	0.0209	0.147	0.0065	0.1626	0.2075	0.011	0.0032	0.0112	0.0062	0.0099	0.0036	0.0074	0.0188	0.1419	0.1457	0.0042	0.0029	0.0129	0.0153	0.0107	0.0103	0.0146	0.0083	0.0049
15	rs17179826	25129729	0.74	0.820062814253923	0.76	0.775138689739853	0.0205258314622072	0.415083266309195	0.0039	0.0031	0.0206	0.1474	0.0065	0.1626	0.2083	0.0109	0.0032	0.0111	0.0062	0.0098	0.0036	0.0073	0.0189	0.1419	0.146	0.0043	0.0029	0.0128	0.0153	0.0105	0.0101	0.0145	0.0082	0.0048
15	rs75607465	25131142	0.74	0.820062814253923	0.78	0.653412240020304	0.0211752754724473	0.37823086134123	0.0039	0.0031	0.0204	0.1477	0.0065	0.1626	0.2089	0.0109	0.0032	0.011	0.0062	0.0097	0.0036	0.0071	0.0189	0.1418	0.1462	0.0043	0.0029	0.0127	0.0153	0.0103	0.0099	0.0144	0.0081	0.0047
15	rs113734291	25131292	0.74	0.820062814253923	0.77	0.712611004068267	0.021391999370044	0.378485250291297	0.0039	0.0031	0.0203	0.1478	0.0065	0.1627	0.209	0.0109	0.0032	0.011	0.0062	0.0097	0.0036	0.0071	0.0189	0.1418	0.1462	0.0043	0.0029	0.0127	0.0153	0.0103	0.0099	0.0144	0.0081	0.0047
15	rs12437659	25133711	0.75	0.750298972197586	0.77	0.712611004068267	0.0211842738145042	0.434515925151015	0.0039	0.0032	0.0199	0.1484	0.0065	0.1631	0.21	0.0104	0.0032	0.0108	0.0061	0.0096	0.0035	0.007	0.0188	0.1417	0.1467	0.0043	0.003	0.0127	0.0152	0.01	0.0096	0.0142	0.008	0.0046
15	rs118116888	25137999	0.75	0.750298972197586	0.77	0.712611004068267	0.0344262199965435	0.675408508357941	0.0039	0.0031	0.0194	0.15	0.0063	0.1641	0.2099	0.0102	0.0032	0.0104	0.006	0.0094	0.0034	0.0066	0.0186	0.1428	0.1464	0.0043	0.003	0.0128	0.0157	0.0093	0.0094	0.0139	0.0078	0.0046
15	rs12324146	25138027	0.75	0.750298972197586	0.78	0.653412240020304	0.0333829150169174	0.657632938791058	0.0039	0.0031	0.0194	0.1501	0.0063	0.1641	0.2099	0.0102	0.0032	0.0104	0.006	0.0094	0.0034	0.0066	0.0186	0.1428	0.1464	0.0043	0.003	0.0128	0.0157	0.0093	0.0094	0.0139	0.0078	0.0046
15	rs4534820	25141075	0.75	0.750298972197586	0.78	0.653412240020304	0.0527197201665074	0.757065665706548	0.0039	0.003	0.0193	0.15	0.0063	0.1643	0.2101	0.0101	0.0032	0.0103	0.0059	0.0094	0.0031	0.0065	0.0187	0.1432	0.1467	0.0042	0.0029	0.0129	0.0158	0.0092	0.0095	0.0136	0.0077	0.0045
15	rs12439229	25141370	0.75	0.750298972197586	0.78	0.653412240020304	0.0525838000634388	0.70487453523066	0.0039	0.003	0.0193	0.15	0.0063	0.1643	0.2101	0.0101	0.0032	0.0103	0.0059	0.0094	0.0031	0.0065	0.0187	0.1432	0.1467	0.0042	0.0029	0.0129	0.0159	0.0092	0.0096	0.0136	0.0077	0.0045
15	rs72693686	25142324	0.75	0.750298972197586	0.78	0.653412240020304	0.0671840954755219	0.873428432546776	0.0039	0.003	0.0193	0.1498	0.0063	0.164	0.2098	0.0101	0.0031	0.0103	0.0058	0.0095	0.0031	0.0064	0.0188	0.1433	0.1469	0.0042	0.0029	0.013	0.0161	0.0091	0.0096	0.0135	0.0077	0.0045
15	rs2201839	25145346	0.75	0.750298972197586	0.78	0.653412240020304	0.083566510239021	0.756763393740036	0.004	0.003	0.0194	0.1487	0.0066	0.1628	0.2103	0.01	0.0031	0.0101	0.0056	0.0096	0.003	0.0063	0.0196	0.1437	0.1475	0.0042	0.0028	0.0133	0.0169	0.0089	0.0095	0.0133	0.0075	0.0044
15	rs61999136	25148829	0.75	0.750298972197586	0.78	0.653412240020304	0.102091122353659	0.929709639510321	0.0039	0.0029	0.019	0.1486	0.0066	0.1613	0.2105	0.0101	0.0032	0.0094	0.0054	0.0105	0.0029	0.0061	0.0198	0.1448	0.1499	0.0041	0.0028	0.0132	0.0168	0.0086	0.0095	0.0127	0.0074	0.0041
15	rs77815344	25149465	0.75	0.750298972197586	0.78	0.653412240020304	0.112890014686364	1.07584514518592	0.0038	0.0029	0.019	0.1487	0.0066	0.1612	0.2104	0.0102	0.0032	0.0093	0.0054	0.0105	0.0029	0.0061	0.0198	0.1448	0.1499	0.0041	0.0028	0.0132	0.0168	0.0086	0.0095	0.0127	0.0073	0.0041
15	rs4906693	25151839	0.75	0.750298972197586	0.79	0.597486775499064	0.104509254560854	0.711129449304477	0.0039	0.0029	0.0188	0.1492	0.0065	0.1607	0.21	0.0106	0.0033	0.009	0.0055	0.0106	0.0028	0.0063	0.0198	0.1447	0.1499	0.0043	0.0028	0.0133	0.0169	0.0086	0.0096	0.0126	0.0076	0.0039
15	rs4906695	25154880	0.76	0.684441169424083	0.79	0.597486775499064	0.10607858920289	0.699374523086222	0.0039	0.0029	0.0182	0.1497	0.0064	0.1603	0.2098	0.0108	0.0032	0.009	0.0055	0.0107	0.0028	0.0064	0.0198	0.1452	0.1499	0.0043	0.0028	0.0133	0.0169	0.0086	0.0097	0.0127	0.0074	0.0039
15	rs61999139	25157182	0.76	0.684441169424083	0.81	0.49521423796015	0.110681829698412	0.810205124968189	0.0039	0.0029	0.0181	0.1501	0.0064	0.1603	0.2097	0.0109	0.0032	0.009	0.0055	0.0107	0.0027	0.0064	0.0198	0.1451	0.1498	0.0042	0.0028	0.0131	0.0168	0.0086	0.0097	0.0127	0.0074	0.0039
15	rs74476174	25159098	0.76	0.684441169424083	0.81	0.49521423796015	0.107500732749268	0.87763637345661	0.0039	0.0029	0.0181	0.1504	0.0064	0.1603	0.2096	0.011	0.0031	0.0091	0.0056	0.0108	0.0027	0.0065	0.0198	0.145	0.1498	0.0042	0.0028	0.013	0.0168	0.0086	0.0097	0.0128	0.0074	0.0039
15	rs1587323	25159133	0.76	0.684441169424083	0.81	0.49521423796015	0.106721123381773	0.862693690916648	0.0039	0.0029	0.0181	0.1504	0.0064	0.1603	0.2096	0.011	0.0031	0.0091	0.0056	0.0108	0.0027	0.0065	0.0198	0.145	0.1498	0.0042	0.0028	0.013	0.0168	0.0086	0.0097	0.0128	0.0074	0.0039
15	rs76800217	25160800	0.76	0.684441169424083	0.82	0.448736318624531	0.105598268292237	0.84146140013818	0.0039	0.0029	0.018	0.1506	0.0064	0.1603	0.2095	0.011	0.0031	0.0091	0.0056	0.0108	0.0027	0.0065	0.0199	0.1448	0.1497	0.0042	0.0028	0.0129	0.0168	0.0087	0.0097	0.0128	0.0075	0.0038
15	rs2075814	25165776	0.76	0.684441169424083	0.82	0.448736318624531	0.100972988061145	0.829114077220588	0.0039	0.0029	0.0179	0.151	0.0064	0.1602	0.2091	0.0111	0.0031	0.0091	0.0056	0.0111	0.0027	0.0066	0.0199	0.1447	0.1495	0.0042	0.0028	0.0127	0.0169	0.0087	0.0097	0.0129	0.0075	0.0038
15	rs17180589	25166847	0.76	0.684441169424083	0.82	0.448736318624531	0.104006967983049	0.80055586738278	0.0039	0.0029	0.0179	0.1511	0.0064	0.1602	0.209	0.0111	0.0031	0.0091	0.0056	0.0111	0.0027	0.0066	0.0199	0.1448	0.1495	0.0042	0.0028	0.0127	0.0169	0.0087	0.0097	0.0129	0.0075	0.0038
15	rs11633230	25166980	0.76	0.684441169424083	0.83	0.405269641990714	0.10836507636134	0.87732453239191	0.004	0.0029	0.0183	0.1511	0.0064	0.1598	0.2088	0.0111	0.0031	0.0091	0.0056	0.0111	0.0027	0.0066	0.0199	0.1449	0.1496	0.0042	0.0028	0.0127	0.0169	0.0087	0.0096	0.0129	0.0075	0.0038
15	rs57403633	25169287	0.77	0.622422290089237	0.83	0.405269641990714	0.172123577257755	1.37074630017827	0.0038	0.0024	0.0189	0.151	0.0066	0.1589	0.2081	0.0117	0.0031	0.009	0.0058	0.0124	0.0022	0.0066	0.0199	0.1446	0.1489	0.0035	0.0022	0.0128	0.0179	0.0094	0.0098	0.0135	0.0072	0.003
15	rs12592731	25170170	0.77	0.622422290089237	0.83	0.405269641990714	0.150357636754725	1.27547623597446	0.0038	0.002	0.019	0.1512	0.0066	0.1587	0.2082	0.0118	0.0031	0.0091	0.0058	0.0126	0.0021	0.0066	0.02	0.1443	0.1487	0.0034	0.0021	0.0129	0.0181	0.0095	0.0098	0.0137	0.0072	0.0028
15	rs11635323	25170718	0.77	0.622422290089237	0.83	0.405269641990714	0.124778319163627	1.20456395571037	0.0038	0.002	0.019	0.1511	0.0066	0.1587	0.2077	0.0119	0.0031	0.0091	0.0058	0.0127	0.0022	0.0067	0.02	0.1447	0.1488	0.0034	0.002	0.013	0.0183	0.0096	0.0098	0.0137	0.0072	0.0027
15	rs76088065	25171662	0.78	0.56417027826485	0.83	0.405269641990714	0.125962728864156	1.39652468547109	0.0037	0.002	0.0188	0.1511	0.0068	0.1585	0.2069	0.0122	0.0031	0.0093	0.0059	0.0129	0.0023	0.0068	0.0198	0.1452	0.1481	0.0033	0.0018	0.0131	0.0187	0.0097	0.0099	0.0138	0.0072	0.0026
15	rs2647364	25172192	0.78	0.56417027826485	0.83	0.405269641990714	0.126200426766486	1.60023697082663	0.0037	0.0019	0.0186	0.1513	0.0068	0.1588	0.2066	0.0123	0.0031	0.0093	0.0059	0.013	0.0023	0.0068	0.0197	0.1453	0.1479	0.0033	0.0018	0.0131	0.0188	0.0097	0.0098	0.0138	0.0072	0.0025
15	rs12591149	25176517	0.81	0.411214762386647	0.83	0.405269641990714	0.168181933033531	1.45173342179937	0.0031	0.0017	0.0189	0.1535	0.0068	0.1571	0.2025	0.0149	0.0025	0.0082	0.0056	0.0167	0.0017	0.0066	0.0183	0.1455	0.1489	0.0023	0.0014	0.0139	0.0218	0.0099	0.0101	0.0126	0.007	0.0016
15	rs111791898	25181284	0.82	0.36720095628419	0.83	0.405269641990714	0.272772378041432	1.70593916633368	0.0028	0.0014	0.0183	0.1565	0.0067	0.1553	0.2025	0.0153	0.002	0.0077	0.0052	0.0173	0.0014	0.0062	0.0169	0.1489	0.1493	0.0018	0.0014	0.0142	0.023	0.0096	0.0096	0.0123	0.0064	0.0012
15	rs610736	25184117	0.82	0.36720095628419	0.83	0.405269641990714	0.18367310299506	1.23743509976842	0.0028	0.0016	0.0182	0.1572	0.0067	0.155	0.2024	0.0154	0.0019	0.0076	0.0051	0.0175	0.0013	0.0061	0.0168	0.1494	0.1494	0.0017	0.0014	0.0142	0.0232	0.0095	0.0096	0.0123	0.0064	0.0011
15	rs28805921	25196437	0.82	0.36720095628419	0.85	0.32706018639722	0.151449728249586	1.03284924906819	0.0028	0.0017	0.0182	0.1572	0.0067	0.1549	0.2024	0.0153	0.0019	0.0076	0.0051	0.0175	0.0013	0.0061	0.0168	0.1495	0.1494	0.0016	0.0014	0.0143	0.0231	0.0095	0.0096	0.0123	0.0064	0.0011
15	rs220028	25201037	0.82	0.36720095628419	0.85	0.32706018639722	0.140326884084068	0.951212575646856	0.0028	0.0018	0.0182	0.1574	0.0067	0.1548	0.2024	0.0154	0.0019	0.0074	0.0051	0.0175	0.0013	0.0061	0.0167	0.1494	0.1499	0.0016	0.0014	0.0143	0.0232	0.0095	0.0096	0.0123	0.0064	0.0011
15	rs72695314	25206493	0.82	0.36720095628419	0.85	0.32706018639722	0.13293589935046	0.920254266757335	0.0028	0.0018	0.0182	0.1574	0.0066	0.155	0.2022	0.0154	0.0018	0.0074	0.0051	0.0175	0.0013	0.0061	0.0167	0.1493	0.1498	0.0017	0.0014	0.0143	0.0232	0.0096	0.0096	0.0123	0.0064	0.0011
15	rs220034	25210220	0.82	0.36720095628419	0.85	0.32706018639722	0.1302223454817	0.903126792549495	0.0028	0.0018	0.0182	0.1574	0.0066	0.1551	0.2022	0.0154	0.0018	0.0074	0.0051	0.0175	0.0013	0.006	0.0167	0.1492	0.1498	0.0017	0.0013	0.0142	0.0232	0.0096	0.0096	0.0123	0.0064	0.0011
15	rs12913403	25218003	0.82	0.36720095628419	0.85	0.32706018639722	0.103532505886234	0.849197710718333	0.0029	0.0018	0.0182	0.1575	0.0066	0.1555	0.2018	0.0154	0.0018	0.0074	0.0051	0.0174	0.0013	0.006	0.0168	0.149	0.1497	0.0019	0.0012	0.0143	0.0232	0.0097	0.0096	0.0123	0.0064	0.0012
15	rs78475481	25218372	0.82	0.36720095628419	0.85	0.32706018639722	0.102718541023586	0.835900392712473	0.0029	0.0018	0.0182	0.1575	0.0066	0.1555	0.2018	0.0154	0.0018	0.0075	0.0051	0.0174	0.0013	0.006	0.0168	0.149	0.1497	0.0019	0.0012	0.0143	0.0232	0.0097	0.0096	0.0123	0.0064	0.0012
15	rs705	25219512	0.82	0.36720095628419	0.85	0.32706018639722	0.100481376035492	0.801932830706549	0.0029	0.0018	0.0182	0.1575	0.0066	0.1555	0.2017	0.0154	0.0018	0.0075	0.0051	0.0174	0.0013	0.006	0.0168	0.149	0.1497	0.0019	0.0012	0.0143	0.0232	0.0097	0.0096	0.0124	0.0064	0.0012
15	rs34842555	25220253	0.82	0.36720095628419	0.86	0.29215087580064	0.101414122536322	0.797803450489987	0.0029	0.0018	0.0182	0.1576	0.0066	0.1555	0.2017	0.0154	0.0018	0.0075	0.0051	0.0174	0.0013	0.006	0.0168	0.1489	0.1497	0.0019	0.0012	0.0142	0.0232	0.0097	0.0096	0.0123	0.0064	0.0012
15	rs2554423	25231616	0.82	0.36720095628419	0.86	0.29215087580064	0.0934591976500298	0.664671409777477	0.0029	0.0018	0.0181	0.1578	0.0066	0.1556	0.2019	0.0154	0.0018	0.0075	0.0051	0.0173	0.0013	0.006	0.0168	0.1485	0.1498	0.0019	0.0012	0.0142	0.0233	0.0099	0.0095	0.0123	0.0063	0.0012
15	rs117581267	25231641	0.82	0.36720095628419	0.86	0.29215087580064	0.0934098333480829	0.670549885790625	0.0029	0.0018	0.0181	0.1578	0.0066	0.1556	0.2019	0.0154	0.0018	0.0075	0.0051	0.0173	0.0013	0.006	0.0168	0.1485	0.1499	0.0019	0.0012	0.0142	0.0233	0.0099	0.0095	0.0123	0.0063	0.0012
15	rs78165937	25233100	0.82	0.36720095628419	0.86	0.29215087580064	0.0918144378371319	0.639676185164152	0.0029	0.0018	0.0181	0.1579	0.0066	0.1556	0.2019	0.0154	0.0018	0.0075	0.0051	0.0173	0.0013	0.006	0.0168	0.1485	0.1499	0.0019	0.0012	0.0142	0.0233	0.0099	0.0095	0.0123	0.0063	0.0012
15	rs2732028	25233550	0.82	0.36720095628419	0.86	0.29215087580064	0.0907200850988227	0.635749945461327	0.0029	0.0018	0.0181	0.1577	0.0066	0.1557	0.2019	0.0154	0.0018	0.0075	0.0051	0.0173	0.0013	0.006	0.0168	0.1485	0.1499	0.0019	0.0012	0.0142	0.0233	0.0099	0.0095	0.0123	0.0063	0.0012
15	rs74335291	25235289	0.82	0.36720095628419	0.86	0.29215087580064	0.0886994606543486	0.623426568011435	0.0029	0.0018	0.0181	0.1577	0.0066	0.1557	0.202	0.0154	0.0018	0.0075	0.0051	0.0173	0.0013	0.006	0.0168	0.1485	0.1499	0.0019	0.0012	0.0142	0.0233	0.0099	0.0095	0.0123	0.0063	0.0012
15	rs74979665	25248741	0.82	0.36720095628419	0.86	0.29215087580064	0.0885323760478277	0.677177259139428	0.0029	0.0018	0.0181	0.158	0.0065	0.1555	0.2021	0.0154	0.0018	0.0075	0.005	0.0173	0.0013	0.0059	0.0167	0.1484	0.1498	0.0019	0.0012	0.0142	0.0234	0.01	0.0094	0.0123	0.0062	0.0013
15	rs116997178	25258967	0.82	0.36720095628419	0.86	0.29215087580064	0.087273787809489	0.670844119883332	0.0029	0.0018	0.0181	0.1582	0.0065	0.1553	0.2023	0.0154	0.0018	0.0075	0.005	0.0173	0.0013	0.0059	0.0167	0.1483	0.1498	0.0019	0.0012	0.0143	0.0234	0.01	0.0094	0.0124	0.0061	0.0013
15	rs975698	25260507	0.82	0.36720095628419	0.86	0.29215087580064	0.0841195340613079	0.621980483662419	0.0029	0.0018	0.0181	0.1582	0.0065	0.1552	0.2023	0.0154	0.0018	0.0075	0.005	0.0173	0.0013	0.0059	0.0167	0.1483	0.1498	0.0019	0.0012	0.0143	0.0234	0.0101	0.0094	0.0124	0.0061	0.0013
15	rs17115033	25270430	0.82	0.36720095628419	0.86	0.29215087580064	0.0880323211150322	0.655583300460394	0.0029	0.0018	0.0181	0.1584	0.0065	0.1552	0.2027	0.0153	0.0018	0.0074	0.005	0.0173	0.0013	0.0059	0.0167	0.1478	0.1498	0.0019	0.0012	0.0143	0.0235	0.0101	0.0094	0.0124	0.0061	0.0013
15	rs17182744	25279455	0.82	0.36720095628419	0.86	0.29215087580064	0.092794166587624	0.662323342378111	0.0029	0.0018	0.0181	0.1586	0.0065	0.1553	0.2027	0.0153	0.0018	0.0074	0.005	0.0174	0.0013	0.0059	0.0167	0.1476	0.1499	0.0018	0.0012	0.0143	0.0235	0.01	0.0094	0.0123	0.0061	0.0012
15	rs79673556	25315135	0.82	0.36720095628419	0.86	0.29215087580064	0.0809488636178407	0.647545470589789	0.0028	0.0018	0.0185	0.1591	0.0064	0.1559	0.2025	0.0153	0.0018	0.0074	0.0049	0.0174	0.0012	0.0059	0.0167	0.147	0.1502	0.0017	0.0011	0.0144	0.0235	0.01	0.0095	0.0122	0.006	0.0011
15	rs117974199	25323626	0.82	0.36720095628419	0.86	0.29215087580064	0.0793815639805151	0.656607935514291	0.0028	0.0018	0.0185	0.1593	0.0064	0.156	0.2024	0.0153	0.0018	0.0074	0.0048	0.0174	0.0012	0.0059	0.0167	0.1468	0.1503	0.0017	0.0011	0.0144	0.0235	0.01	0.0095	0.0122	0.006	0.001
15	rs77042585	25326887	0.82	0.36720095628419	0.86	0.29215087580064	0.0746260284889796	0.620968694563372	0.0028	0.0018	0.0185	0.1593	0.0064	0.1561	0.2024	0.0153	0.0018	0.0074	0.0048	0.0174	0.0012	0.0059	0.0167	0.1468	0.1504	0.0017	0.0011	0.0144	0.0235	0.01	0.0095	0.0122	0.006	0.001
15	rs72695347	25327303	0.82	0.36720095628419	0.86	0.29215087580064	0.0733503085460639	0.614906121344417	0.0028	0.0018	0.0185	0.1593	0.0064	0.1561	0.2024	0.0153	0.0018	0.0074	0.0048	0.0174	0.0012	0.0059	0.0168	0.1467	0.1504	0.0017	0.0011	0.0144	0.0235	0.01	0.0095	0.0122	0.006	0.001
15	rs8042796	25327396	0.82	0.36720095628419	0.87	0.259919603286658	0.0728019159784781	0.609864728528179	0.0028	0.0018	0.0185	0.1593	0.0064	0.1561	0.2024	0.0153	0.0018	0.0074	0.0048	0.0174	0.0012	0.0059	0.0168	0.1467	0.1504	0.0017	0.0011	0.0144	0.0235	0.01	0.0095	0.0122	0.006	0.001
15	rs17788406	25328528	0.82	0.36720095628419	0.87	0.259919603286658	0.0744337620480462	0.596517098116417	0.0028	0.0018	0.0185	0.1593	0.0064	0.1561	0.2024	0.0153	0.0017	0.0074	0.0048	0.0174	0.0012	0.0059	0.0167	0.1467	0.1504	0.0017	0.0011	0.0144	0.0235	0.01	0.0095	0.0122	0.006	0.001
15	rs62002006	25335908	0.82	0.36720095628419	0.87	0.259919603286658	0.0794260711750591	0.631829350274325	0.0027	0.0017	0.0186	0.1594	0.0063	0.1561	0.2027	0.0153	0.0017	0.0074	0.0048	0.0175	0.0012	0.0058	0.0167	0.1466	0.1505	0.0017	0.0011	0.0144	0.0235	0.01	0.0095	0.0122	0.0058	0.001
15	rs57241435	25342936	0.82	0.36720095628419	0.87	0.259919603286658	0.0821941303501506	0.619379523743221	0.0027	0.0017	0.0186	0.1595	0.0063	0.1561	0.2027	0.0153	0.0017	0.0074	0.0048	0.0175	0.0012	0.0058	0.0167	0.1465	0.1505	0.0017	0.001	0.0144	0.0234	0.01	0.0095	0.0121	0.0058	0.001
15	rs8030752	25355468	0.82	0.36720095628419	0.87	0.259919603286658	0.0924259987824755	0.643316597342891	0.0027	0.0017	0.0186	0.1595	0.0063	0.1562	0.203	0.0153	0.0018	0.0074	0.0047	0.0176	0.0012	0.0058	0.0167	0.1464	0.1506	0.0017	7e-04	0.0144	0.0234	0.01	0.0094	0.0121	0.0057	0.001
15	rs691	25364795	0.81	0.411214762386647	0.87	0.259919603286658	0.0901880860503957	0.461148764557849	0.0027	0.0016	0.0189	0.1605	0.0063	0.1558	0.2024	0.0153	0.0017	0.0075	0.0047	0.0177	0.0013	0.0057	0.0168	0.1467	0.1511	0.0017	7e-04	0.0144	0.0234	0.0099	0.0094	0.0121	0.0053	0.0011
15	rs116895784	25370252	0.81	0.411214762386647	0.87	0.259919603286658	0.0767404077191209	0.43161218300432	0.0026	0.0016	0.0191	0.1609	0.0062	0.1559	0.2025	0.0153	0.0016	0.0076	0.0046	0.0178	0.0013	0.0058	0.0167	0.1452	0.1511	0.0016	6e-04	0.0144	0.0234	0.0101	0.0096	0.0123	0.0051	0.0011
15	rs11857592	25373378	0.81	0.411214762386647	0.87	0.259919603286658	0.06814704161525	0.425163593591042	0.0026	0.0016	0.0194	0.1611	0.0062	0.1561	0.2027	0.0153	0.0016	0.0076	0.0044	0.018	0.0014	0.0058	0.0167	0.1444	0.1511	0.0015	6e-04	0.0143	0.0234	0.0103	0.0097	0.0125	0.005	0.0011
15	rs6576406	25375013	0.81	0.411214762386647	0.87	0.259919603286658	0.0687534380940585	0.374547617800034	0.0026	0.0016	0.0195	0.1612	0.0062	0.1561	0.2028	0.0153	0.0016	0.0077	0.0044	0.018	0.0014	0.0058	0.0167	0.1442	0.1511	0.0015	6e-04	0.0144	0.0234	0.0104	0.0097	0.0126	0.0048	0.0011
15	rs74449756	25376870	0.81	0.411214762386647	0.87	0.259919603286658	0.0697105214506588	0.402349499747689	0.0026	0.0016	0.0195	0.1612	0.0062	0.1562	0.2027	0.0153	0.0016	0.0077	0.0044	0.018	0.0014	0.0058	0.0167	0.1441	0.1511	0.0015	6e-04	0.0144	0.0234	0.0104	0.0097	0.0126	0.0048	0.0011
15	rs2714717	25380527	0.81	0.411214762386647	0.87	0.259919603286658	0.0662103169379932	0.351916060996341	0.0026	0.0016	0.0195	0.1612	0.0062	0.1563	0.2026	0.0153	0.0016	0.0076	0.0044	0.018	0.0014	0.0058	0.0167	0.1439	0.1512	0.0015	6e-04	0.0144	0.0234	0.0104	0.0097	0.0126	0.0048	0.0011
15	rs117038975	25390060	0.82	0.36720095628419	0.87	0.259919603286658	0.072214321676954	0.260781864474684	0.0024	0.0019	0.0186	0.1646	0.0053	0.1541	0.2011	0.0147	9e-04	0.0068	0.004	0.0186	0.0012	0.0063	0.0169	0.1447	0.1506	0.0012	4e-04	0.0144	0.0268	0.0117	0.0094	0.0126	0.0045	9e-04
15	rs2739826	25398344	0.82	0.36720095628419	0.86	0.29215087580064	0.0772859069287282	0.228532937720587	0.0024	0.0018	0.0186	0.1648	0.0052	0.1541	0.2012	0.0147	9e-04	0.0067	0.004	0.0187	0.0012	0.0063	0.0169	0.1448	0.1506	0.0012	4e-04	0.0144	0.0269	0.0118	0.0094	0.0126	0.0045	9e-04
15	rs34507001	25400885	0.82	0.36720095628419	0.87	0.259919603286658	0.0850464206132238	0.254540955178961	0.0024	0.0018	0.0186	0.1648	0.0052	0.1541	0.2011	0.0149	9e-04	0.0067	0.004	0.0187	0.0012	0.0063	0.0169	0.1449	0.1504	0.0012	4e-04	0.0144	0.0269	0.0118	0.0093	0.0126	0.0045	9e-04
15	rs79557652	25402190	0.82	0.36720095628419	0.87	0.259919603286658	0.0903329803079471	0.255558940540181	0.0024	0.0018	0.0186	0.1648	0.0052	0.1541	0.2011	0.015	9e-04	0.0067	0.004	0.0187	0.0012	0.0063	0.0169	0.1449	0.1502	0.0011	4e-04	0.0144	0.0269	0.0118	0.0093	0.0126	0.0045	9e-04
15	rs2739831	25406655	0.82	0.36720095628419	0.87	0.259919603286658	0.0906474231463165	0.270749743764592	0.0023	0.0018	0.0186	0.1649	0.0052	0.1542	0.201	0.015	9e-04	0.0067	0.004	0.0187	0.0012	0.0063	0.0169	0.1449	0.1502	0.0011	4e-04	0.0144	0.027	0.0119	0.0093	0.0126	0.0045	9e-04
15	rs10047987	25407569	0.82	0.36720095628419	0.87	0.259919603286658	0.0905747980313666	0.266955133940926	0.0023	0.0018	0.0186	0.1649	0.0052	0.1542	0.2009	0.015	9e-04	0.0067	0.004	0.0187	0.0012	0.0063	0.0169	0.1449	0.1502	0.0011	4e-04	0.0144	0.027	0.0119	0.0093	0.0126	0.0045	9e-04
15	rs2714734	25415759	0.82	0.36720095628419	0.88	0.230271256315472	0.0986575556156203	0.251156942551563	0.0023	0.0018	0.0187	0.1651	0.0051	0.1545	0.2005	0.0149	8e-04	0.0067	0.0039	0.0188	0.0012	0.0063	0.0167	0.1451	0.1502	0.0011	4e-04	0.0144	0.0272	0.0121	0.0093	0.0123	0.0046	9e-04
15	rs2009259	25416057	0.82	0.36720095628419	0.88	0.230271256315472	0.0998625344230713	0.210216168616924	0.0023	0.0019	0.0189	0.1653	0.005	0.1545	0.2	0.0149	8e-04	0.0067	0.004	0.0189	0.0013	0.0063	0.0167	0.1451	0.15	0.001	4e-04	0.0144	0.0274	0.0124	0.0093	0.0124	0.0046	9e-04
15	rs2714736	25416714	0.81	0.411214762386647	0.88	0.230271256315472	0.104641685498284	0.238983484682923	0.0021	0.0019	0.0191	0.1663	0.0048	0.1541	0.1999	0.0146	6e-04	0.0065	0.004	0.019	0.0013	0.0064	0.0168	0.1442	0.1499	9e-04	3e-04	0.0147	0.0279	0.0125	0.0093	0.0125	0.0045	8e-04
15	rs75261932	25424581	0.81	0.411214762386647	0.88	0.230271256315472	0.107123930326613	0.252170644269592	0.0021	0.0019	0.0193	0.1672	0.0049	0.1535	0.1998	0.0145	5e-04	0.0065	0.0041	0.019	0.0013	0.0065	0.0169	0.1436	0.1499	8e-04	3e-04	0.0148	0.0282	0.0125	0.0094	0.0125	0.0044	6e-04
15	rs61998968	25424950	0.81	0.411214762386647	0.88	0.230271256315472	0.108175634781828	0.252283357420548	0.0021	0.0019	0.0193	0.1673	0.0049	0.1535	0.1998	0.0145	5e-04	0.0065	0.0041	0.019	0.0013	0.0065	0.0169	0.1435	0.1499	8e-04	3e-04	0.0148	0.0282	0.0125	0.0094	0.0125	0.0044	6e-04
15	rs79256889	25425437	0.81	0.411214762386647	0.88	0.230271256315472	0.107905359949643	0.25284716171274	0.0021	0.0019	0.0193	0.1673	0.0049	0.1535	0.1998	0.0145	5e-04	0.0065	0.0041	0.019	0.0013	0.0065	0.0169	0.1435	0.1499	8e-04	3e-04	0.0148	0.0282	0.0125	0.0094	0.0125	0.0044	6e-04
15	rs76978568	25431982	0.81	0.411214762386647	0.88	0.230271256315472	0.115970250232066	0.258620551062643	0.0021	0.0019	0.0194	0.1678	0.0049	0.1531	0.1997	0.0144	5e-04	0.0066	0.0041	0.0191	0.0013	0.0065	0.0169	0.1433	0.1499	8e-04	3e-04	0.0148	0.0284	0.0125	0.0093	0.0126	0.0044	5e-04
15	rs1977035	25434275	0.81	0.411214762386647	0.88	0.230271256315472	0.127542548363191	0.266955133940926	0.0021	0.0019	0.0195	0.168	0.0049	0.153	0.1997	0.0144	5e-04	0.0066	0.0042	0.0191	0.0013	0.0065	0.0169	0.1433	0.1499	7e-04	3e-04	0.0149	0.0285	0.0125	0.0093	0.0126	0.0043	5e-04
15	rs2260434	25435070	0.81	0.411214762386647	0.88	0.230271256315472	0.126617052825399	0.271326131684675	0.0021	0.0019	0.0194	0.168	0.0049	0.153	0.1997	0.0144	5e-04	0.0066	0.0042	0.019	0.0013	0.0065	0.0169	0.1432	0.1499	7e-04	3e-04	0.0149	0.0285	0.0125	0.0093	0.0126	0.0043	5e-04
15	rs117660327	25441530	0.82	0.36720095628419	0.88	0.230271256315472	0.114928479809725	0.271556793075828	0.0021	0.0019	0.0194	0.1679	0.0049	0.1526	0.2	0.0144	5e-04	0.0066	0.0042	0.0192	0.0013	0.0065	0.0169	0.1431	0.1495	7e-04	4e-04	0.0152	0.0287	0.0127	0.0092	0.0127	0.0043	5e-04
15	rs59923247	25441956	0.82	0.36720095628419	0.88	0.230271256315472	0.113001130365796	0.274676643839092	0.0021	0.0019	0.0194	0.1679	0.0049	0.1526	0.1999	0.0144	5e-04	0.0066	0.0042	0.0192	0.0013	0.0065	0.0169	0.1429	0.1498	7e-04	4e-04	0.0152	0.0287	0.0127	0.0092	0.0127	0.0043	5e-04
15	rs117803686	25457565	0.82	0.36720095628419	0.88	0.230271256315472	0.101986785567335	0.278620938602695	0.002	0.002	0.0193	0.168	0.0049	0.1525	0.1993	0.0144	5e-04	0.0067	0.0042	0.0192	0.0012	0.0065	0.0167	0.143	0.15	7e-04	4e-04	0.0154	0.0289	0.0128	0.0092	0.0128	0.0042	5e-04
15	rs140188869	25469752	0.82	0.36720095628419	0.88	0.230271256315472	0.106319257352102	0.309101153825317	0.0019	0.0021	0.019	0.1682	0.0049	0.1525	0.1981	0.0143	4e-04	0.0068	0.0042	0.0193	0.0012	0.0064	0.0164	0.1432	0.1504	7e-04	5e-04	0.0158	0.0294	0.0131	0.0092	0.013	0.0039	5e-04
15	rs72546359	25470457	0.82	0.36720095628419	0.89	0.20310604818777	0.109288141731252	0.311984515203109	0.0019	0.0021	0.019	0.1682	0.0049	0.1525	0.1981	0.0143	4e-04	0.0068	0.0042	0.0193	0.0012	0.0064	0.0164	0.1432	0.1504	7e-04	5e-04	0.0158	0.0294	0.0131	0.0093	0.013	0.0039	5e-04
15	rs2015598	25471157	0.82	0.36720095628419	0.88	0.230271256315472	0.115462721838774	0.320560769884433	0.0019	0.0021	0.019	0.1682	0.0049	0.1525	0.1981	0.0143	4e-04	0.0068	0.0042	0.0193	0.0012	0.0064	0.0163	0.1432	0.1505	7e-04	5e-04	0.0158	0.0295	0.0131	0.0092	0.013	0.0039	5e-04
15	rs138842202	25472919	0.82	0.36720095628419	0.88	0.230271256315472	0.111810163907609	0.314272812070233	0.0019	0.0021	0.019	0.1683	0.0049	0.1523	0.1981	0.0143	4e-04	0.0068	0.0042	0.0193	0.0012	0.0064	0.0163	0.1432	0.1504	7e-04	5e-04	0.0158	0.0295	0.0131	0.0092	0.013	0.0039	5e-04
15	rs59987220	25487424	0.82	0.36720095628419	0.89	0.20310604818777	0.108256798898017	0.308861233876846	0.0019	0.0021	0.019	0.1683	0.0049	0.1522	0.198	0.0143	4e-04	0.0069	0.0042	0.0192	0.0012	0.0064	0.0163	0.1433	0.1504	7e-04	5e-04	0.0157	0.0295	0.0131	0.0093	0.0131	0.0039	5e-04
15	rs67659323	25490757	0.82	0.36720095628419	0.89	0.20310604818777	0.107285316652188	0.309941310672402	0.0019	0.0021	0.019	0.1684	0.0049	0.1522	0.198	0.0143	4e-04	0.0069	0.0042	0.0192	0.0012	0.0064	0.0163	0.1433	0.1504	7e-04	5e-04	0.0157	0.0295	0.0131	0.0093	0.0131	0.0039	5e-04
15	rs77634841	25491074	0.82	0.36720095628419	0.89	0.20310604818777	0.105278806202435	0.308981186909106	0.0019	0.0021	0.019	0.1684	0.0049	0.1521	0.198	0.0143	4e-04	0.0069	0.0042	0.0192	0.0011	0.0065	0.0162	0.1433	0.1504	7e-04	5e-04	0.0157	0.0295	0.0131	0.0093	0.0132	0.0039	5e-04
15	rs2739804	25494501	0.82	0.36720095628419	0.89	0.20310604818777	0.104800740307376	0.306704457765356	0.0019	0.0021	0.0191	0.1685	0.005	0.152	0.198	0.0143	4e-04	0.0069	0.0043	0.0192	0.0011	0.0065	0.0162	0.1433	0.1503	7e-04	5e-04	0.0156	0.0295	0.0132	0.0093	0.0133	0.0039	5e-04
15	rs116954534	25494968	0.82	0.36720095628419	0.89	0.20310604818777	0.104800740307376	0.306584769247575	0.0019	0.0021	0.0191	0.1685	0.005	0.152	0.198	0.0143	4e-04	0.0069	0.0043	0.0192	0.0011	0.0065	0.0162	0.1433	0.1503	7e-04	5e-04	0.0156	0.0295	0.0132	0.0093	0.0133	0.0039	5e-04
15	rs8192281	25496633	0.82	0.36720095628419	0.89	0.20310604818777	0.107932368588866	0.30814180745791	0.0019	0.0021	0.0191	0.1688	0.0049	0.152	0.1979	0.0143	4e-04	0.0069	0.0042	0.0192	0.0011	0.0065	0.0162	0.1433	0.1503	7e-04	5e-04	0.0156	0.0295	0.0132	0.0092	0.0133	0.0039	5e-04
15	rs118022948	25498993	0.82	0.36720095628419	0.89	0.20310604818777	0.107608541242039	0.30814180745791	0.0019	0.0021	0.0191	0.1688	0.0049	0.152	0.1979	0.0143	4e-04	0.0069	0.0042	0.0192	0.0011	0.0065	0.0162	0.1433	0.1503	7e-04	5e-04	0.0156	0.0295	0.0132	0.0092	0.0133	0.0039	5e-04
15	rs117051492	25514778	0.82	0.36720095628419	0.89	0.20310604818777	0.111313928004693	0.311984515203109	0.0019	0.0021	0.0193	0.1688	0.0047	0.152	0.1979	0.0143	4e-04	0.0069	0.0042	0.0192	0.0011	0.0065	0.0162	0.1433	0.1503	7e-04	5e-04	0.0156	0.0295	0.0132	0.0092	0.0134	0.0039	5e-04
15	rs80126004	25515871	0.82	0.36720095628419	0.89	0.20310604818777	0.111203838246846	0.311743930993851	0.0019	0.0021	0.0193	0.1688	0.0047	0.152	0.1979	0.0143	4e-04	0.0069	0.0042	0.0192	0.0011	0.0065	0.0162	0.1433	0.1503	7e-04	5e-04	0.0156	0.0295	0.0132	0.0092	0.0134	0.0039	5e-04
15	rs117465857	25520032	0.82	0.36720095628419	0.9	0.178319663885856	0.10597173423824	0.309341129294488	0.0019	0.0021	0.0193	0.1688	0.0047	0.152	0.1978	0.0143	4e-04	0.0069	0.0042	0.0192	0.0011	0.0065	0.0161	0.1434	0.1501	7e-04	5e-04	0.0156	0.0295	0.0132	0.0092	0.0134	0.004	5e-04
15	rs118058330	25521544	0.82	0.36720095628419	0.9	0.178319663885856	0.106132041758243	0.308621369479292	0.0019	0.0021	0.0193	0.1688	0.0047	0.152	0.1978	0.0143	4e-04	0.0069	0.0042	0.0192	0.0011	0.0065	0.0161	0.1434	0.1501	7e-04	5e-04	0.0156	0.0295	0.0132	0.0092	0.0134	0.004	5e-04
15	rs72697730	25521716	0.82	0.36720095628419	0.91	0.155803491158275	0.106105313391046	0.308621369479292	0.0019	0.0021	0.0193	0.1688	0.0047	0.152	0.1978	0.0143	4e-04	0.0069	0.0042	0.0192	0.0011	0.0065	0.0161	0.1434	0.1501	7e-04	5e-04	0.0156	0.0295	0.0132	0.0092	0.0134	0.004	5e-04
15	rs28567889	25522385	0.82	0.36720095628419	0.9	0.178319663885856	0.10607858920289	0.309101153825317	0.0019	0.0021	0.0193	0.1688	0.0047	0.152	0.1978	0.0143	4e-04	0.0069	0.0042	0.0192	0.0011	0.0065	0.0161	0.1434	0.1501	7e-04	5e-04	0.0156	0.0295	0.0132	0.0092	0.0134	0.004	5e-04
15	rs2739818	25551253	0.83	0.326509998324372	0.9	0.178319663885856	0.0666662372426128	0.307303109617828	0.002	0.0022	0.0201	0.1683	0.0048	0.1507	0.1975	0.0141	6e-04	0.0071	0.0044	0.0184	7e-04	0.0065	0.0154	0.1446	0.1493	8e-04	6e-04	0.0162	0.0298	0.0132	0.0096	0.0137	0.0041	4e-04
15	rs12101899	25569883	0.83	0.326509998324372	0.9	0.178319663885856	0.0739013716903672	0.308621369479292	0.002	0.0022	0.0202	0.1683	0.0048	0.1506	0.1975	0.0141	6e-04	0.0071	0.0044	0.0184	7e-04	0.0066	0.0154	0.1447	0.1493	8e-04	6e-04	0.0162	0.0298	0.0132	0.0097	0.0137	0.0041	4e-04
15	rs78993572	25571675	0.83	0.326509998324372	0.91	0.155803491158275	0.0697719050460661	0.308261677107082	0.002	0.0022	0.0202	0.1682	0.0048	0.1505	0.1974	0.0141	6e-04	0.0071	0.0045	0.0184	7e-04	0.0066	0.0154	0.1447	0.1493	8e-04	6e-04	0.0163	0.0298	0.0132	0.0097	0.0141	0.0041	4e-04
15	rs4906951	25575671	0.83	0.326509998324372	0.9	0.178319663885856	0.0718799403229598	0.311022509625061	0.002	0.0022	0.0201	0.1682	0.0048	0.1505	0.1974	0.0141	6e-04	0.0071	0.0045	0.0183	7e-04	0.0066	0.0154	0.1448	0.1493	8e-04	6e-04	0.0163	0.0298	0.0132	0.0097	0.0141	0.0041	4e-04
15	rs2526027	25576227	0.83	0.326509998324372	0.91	0.155803491158275	0.0714425935899914	0.310661985459398	0.002	0.0022	0.0201	0.1682	0.0048	0.1505	0.1974	0.0141	6e-04	0.0071	0.0045	0.0183	7e-04	0.0066	0.0154	0.1448	0.1493	8e-04	6e-04	0.0163	0.0298	0.0132	0.0097	0.0141	0.0041	4e-04
15	rs12901934	25587267	0.83	0.326509998324372	0.9	0.178319663885856	0.0803644275292041	0.304074540956439	0.002	0.0022	0.02	0.168	0.0048	0.1507	0.1974	0.0142	7e-04	0.0071	0.0045	0.0182	7e-04	0.0069	0.0154	0.145	0.1492	8e-04	6e-04	0.0163	0.0298	0.013	0.0096	0.0141	0.0041	4e-04
15	rs2719878	25590510	0.83	0.326509998324372	0.9	0.178319663885856	0.0804990563423361	0.304671654085224	0.002	0.0022	0.02	0.1679	0.0048	0.1507	0.1974	0.0142	7e-04	0.0071	0.0045	0.0182	7e-04	0.0069	0.0154	0.145	0.1492	8e-04	6e-04	0.0163	0.0298	0.013	0.0096	0.0141	0.0041	4e-04
15	rs34501187	25617756	0.83	0.326509998324372	0.9	0.178319663885856	0.083981059715312	0.304193935517477	0.002	0.0021	0.0199	0.1677	0.0047	0.1512	0.1975	0.0143	7e-04	0.0072	0.0046	0.0179	7e-04	0.0069	0.0154	0.1452	0.1491	8e-04	6e-04	0.0163	0.0298	0.0128	0.0096	0.0141	0.0042	4e-04
15	rs8042058	25628996	0.83	0.326509998324372	0.9	0.178319663885856	0.0844200615517871	0.30168960325458	0.002	0.0021	0.0199	0.1676	0.0047	0.1511	0.1977	0.0143	7e-04	0.0072	0.0046	0.018	7e-04	0.0069	0.0154	0.1452	0.1491	8e-04	6e-04	0.0162	0.0298	0.0128	0.0096	0.0141	0.0042	4e-04
15	rs8179187	25652326	0.83	0.326509998324372	0.9	0.178319663885856	0.0860032097370946	0.300975221670463	0.002	0.0021	0.0199	0.1676	0.0047	0.1511	0.1977	0.0143	7e-04	0.0072	0.0046	0.018	7e-04	0.0069	0.0154	0.1452	0.1491	9e-04	6e-04	0.0162	0.0298	0.0129	0.0096	0.0141	0.0042	4e-04
15	rs17115567	25654926	0.83	0.326509998324372	0.9	0.178319663885856	0.083497546002895	0.295515270054933	0.002	0.0021	0.0198	0.1675	0.0047	0.151	0.1977	0.0143	7e-04	0.0072	0.0046	0.018	7e-04	0.007	0.0154	0.1451	0.1493	9e-04	6e-04	0.0162	0.0298	0.0129	0.0096	0.0141	0.0042	4e-04
15	rs116913010	25666683	0.83	0.326509998324372	0.89	0.20310604818777	0.0806338297556452	0.286795616918561	0.002	0.0022	0.0198	0.1674	0.0047	0.1509	0.1979	0.0143	7e-04	0.0072	0.0046	0.0179	7e-04	0.007	0.0154	0.1452	0.1492	9e-04	6e-04	0.0162	0.0298	0.013	0.0096	0.0141	0.0042	4e-04
15	rs61998994	25666931	0.83	0.326509998324372	0.88	0.230271256315472	0.0804990563423361	0.286561054103229	0.002	0.0022	0.0198	0.1674	0.0047	0.1508	0.1979	0.0143	7e-04	0.0072	0.0046	0.0179	7e-04	0.007	0.0154	0.1452	0.1492	9e-04	6e-04	0.0162	0.0298	0.013	0.0096	0.0141	0.0042	4e-04
15	rs35654404	25677831	0.83	0.326509998324372	0.88	0.230271256315472	0.0803420034491454	0.282932830997095	0.002	0.0022	0.0198	0.1673	0.0047	0.1506	0.198	0.0143	7e-04	0.0072	0.0046	0.018	7e-04	0.0071	0.0154	0.1452	0.149	9e-04	6e-04	0.0161	0.0298	0.0131	0.0095	0.0142	0.0042	4e-04
15	rs77631699	25683006	0.83	0.326509998324372	0.88	0.230271256315472	0.0827870443784986	0.275487288011434	0.002	0.0022	0.0198	0.1671	0.0047	0.1503	0.1982	0.0142	7e-04	0.0073	0.0046	0.018	7e-04	0.0072	0.0155	0.1452	0.1488	9e-04	6e-04	0.0161	0.0299	0.0132	0.0095	0.0142	0.0043	4e-04
15	rs55824555	25689301	0.83	0.326509998324372	0.88	0.230271256315472	0.0864254188507299	0.269598107849824	0.002	0.0022	0.0198	0.167	0.0047	0.1499	0.1986	0.0142	7e-04	0.0073	0.0046	0.018	7e-04	0.0074	0.0155	0.1452	0.1485	9e-04	6e-04	0.016	0.0299	0.0133	0.0095	0.0141	0.0043	4e-04
15	rs780	25695039	0.83	0.326509998324372	0.88	0.230271256315472	0.0937804665056409	0.267529005267728	0.002	0.0022	0.0198	0.167	0.0048	0.1497	0.1988	0.0142	7e-04	0.0073	0.0046	0.0181	6e-04	0.0074	0.0155	0.1453	0.1483	9e-04	6e-04	0.016	0.03	0.0134	0.0095	0.0141	0.0043	4e-04
15	rs117741682	25696477	0.83	0.326509998324372	0.89	0.20310604818777	0.0929662944361556	0.266266994424014	0.002	0.0022	0.0198	0.167	0.0048	0.1497	0.1988	0.0142	7e-04	0.0073	0.0046	0.0181	6e-04	0.0074	0.0155	0.1453	0.1483	9e-04	6e-04	0.016	0.03	0.0134	0.0095	0.0141	0.0044	4e-04
15	rs118030321	25699607	0.83	0.326509998324372	0.91	0.155803491158275	0.0933358177261733	0.26294879905751	0.002	0.0022	0.0198	0.167	0.0048	0.1497	0.1988	0.0142	7e-04	0.0074	0.0046	0.0181	6e-04	0.0074	0.0155	0.1453	0.1483	9e-04	6e-04	0.0159	0.0299	0.0134	0.0095	0.0141	0.0044	4e-04
15	rs6576426	25703563	0.83	0.326509998324372	0.91	0.155803491158275	0.092132129516863	0.257031619075699	0.002	0.0022	0.0197	0.167	0.0048	0.1496	0.1988	0.0142	7e-04	0.0074	0.0046	0.0181	6e-04	0.0075	0.0155	0.1453	0.1483	9e-04	6e-04	0.0159	0.0299	0.0134	0.0095	0.0141	0.0044	4e-04
15	rs2524356	25707651	0.83	0.326509998324372	0.91	0.155803491158275	0.0870848058503607	0.256125040364968	0.002	0.0022	0.0197	0.167	0.0048	0.1495	0.1988	0.0142	7e-04	0.0074	0.0046	0.0181	6e-04	0.0075	0.0155	0.1454	0.1482	9e-04	6e-04	0.0159	0.0299	0.0133	0.0095	0.0141	0.0043	4e-04
15	rs116524052	25716379	0.83	0.326509998324372	0.91	0.155803491158275	0.0863080065205623	0.258961436124977	0.002	0.0023	0.0196	0.167	0.0048	0.1493	0.1988	0.0142	6e-04	0.0075	0.0046	0.0182	6e-04	0.0075	0.0155	0.1455	0.1479	9e-04	6e-04	0.0158	0.03	0.0133	0.0095	0.0141	0.0043	4e-04
15	rs7496320	25717889	0.84	0.289034762536342	0.91	0.155803491158275	0.0972084725609871	0.260895773789267	0.0021	0.0023	0.0195	0.167	0.0048	0.1491	0.1988	0.0142	6e-04	0.0077	0.0046	0.0183	6e-04	0.0075	0.0156	0.1457	0.1477	8e-04	6e-04	0.0158	0.03	0.0133	0.0095	0.0142	0.0042	4e-04
15	rs8027947	25721212	0.84	0.289034762536342	0.91	0.155803491158275	0.145096649040723	0.272249140998348	0.0021	0.0024	0.0196	0.1666	0.0048	0.1495	0.1974	0.0145	4e-04	0.0078	0.0046	0.019	7e-04	0.0075	0.0154	0.1464	0.1476	7e-04	6e-04	0.0159	0.0301	0.0134	0.0095	0.0143	0.0041	4e-04
15	rs17115666	25724187	0.84	0.289034762536342	0.91	0.155803491158275	0.144032051390742	0.260326382971281	0.0022	0.0024	0.0196	0.1662	0.0049	0.149	0.1971	0.0146	5e-04	0.0079	0.0047	0.0192	7e-04	0.0076	0.0155	0.1463	0.1469	8e-04	7e-04	0.0159	0.0301	0.0135	0.0095	0.0144	0.0042	6e-04
15	rs11161183	25728835	0.85	0.254661707966279	0.91	0.155803491158275	0.336075863044282	0.166735908740984	0.0028	0.0026	0.0204	0.1625	0.0058	0.1439	0.1943	0.016	9e-04	0.0093	0.0056	0.0209	9e-04	0.0089	0.0162	0.1452	0.1401	0.0013	0.0015	0.0168	0.0308	0.0151	0.01	0.0156	0.0054	0.0018
15	rs4906716	25732610	0.86	0.223270892544248	0.91	0.155803491158275	0.341943282665469	0.164092450458626	0.0029	0.0027	0.0205	0.1624	0.0058	0.1435	0.1947	0.0159	9e-04	0.0093	0.0056	0.0208	9e-04	0.009	0.0162	0.1452	0.14	0.0013	0.0016	0.0168	0.0309	0.0151	0.01	0.0156	0.0054	0.0018
15	rs4906717	25732749	0.86	0.223270892544248	0.91	0.155803491158275	0.341369803015636	0.163604553338375	0.0029	0.0027	0.0205	0.1624	0.0058	0.1435	0.1948	0.0159	9e-04	0.0093	0.0056	0.0208	9e-04	0.009	0.0162	0.1451	0.14	0.0013	0.0016	0.0168	0.0309	0.0151	0.01	0.0156	0.0054	0.0018
15	rs720150	25733042	0.86	0.223270892544248	0.91	0.155803491158275	0.341578283347102	0.154146153780575	0.0029	0.0027	0.0205	0.1624	0.0058	0.1435	0.1949	0.0159	9e-04	0.0093	0.0056	0.0208	9e-04	0.009	0.0162	0.1451	0.14	0.0013	0.0016	0.0166	0.0309	0.0151	0.01	0.0156	0.0054	0.0018
15	rs34468195	25734571	0.86	0.223270892544248	0.92	0.135444945858012	0.284711286131778	0.144237467462872	0.0029	0.0027	0.0205	0.1624	0.0059	0.1435	0.1949	0.0156	9e-04	0.0093	0.0056	0.0208	9e-04	0.0089	0.0162	0.1451	0.14	0.0013	0.0016	0.0166	0.0309	0.0151	0.0101	0.0156	0.0056	0.0018
15	rs34629475	25747807	0.86	0.223270892544248	0.91	0.155803491158275	0.21095380913902	0.142377154684142	0.0029	0.0027	0.0207	0.1613	0.0059	0.1433	0.1945	0.016	0.001	0.0094	0.0058	0.021	0.001	0.0087	0.0167	0.1442	0.1397	0.0013	0.0016	0.0166	0.0311	0.0151	0.0101	0.0159	0.0058	0.002
15	rs66712777	25748543	0.86	0.223270892544248	0.91	0.155803491158275	0.209150822830252	0.141820772762153	0.0029	0.0027	0.0207	0.1612	0.0059	0.1433	0.1944	0.0161	0.001	0.0094	0.0059	0.0211	0.0011	0.0087	0.0168	0.1441	0.1397	0.0014	0.0016	0.0166	0.0311	0.0151	0.0101	0.0159	0.0058	0.002
15	rs77621881	25751265	0.86	0.223270892544248	0.91	0.155803491158275	0.184416326510826	0.128172907879279	0.0032	0.0027	0.0207	0.1595	0.006	0.1423	0.194	0.0163	0.0013	0.0095	0.0061	0.0217	0.0015	0.0087	0.0171	0.1427	0.1392	0.0014	0.0019	0.0167	0.0313	0.0155	0.0103	0.0162	0.0063	0.0023
15	rs17115710	25752114	0.87	0.194736090082605	0.91	0.155803491158275	0.209270750532681	0.131221737686608	0.0035	0.0028	0.0206	0.1567	0.0062	0.1406	0.1928	0.0169	0.0018	0.0098	0.0066	0.0227	0.002	0.0088	0.0176	0.1406	0.1385	0.0016	0.0022	0.0168	0.0318	0.0161	0.0107	0.0169	0.007	0.0027
15	rs10519496	25753481	0.87	0.194736090082605	0.91	0.155803491158275	0.216578099394901	0.105017761869895	0.0038	0.0029	0.0212	0.1551	0.0068	0.1368	0.1909	0.0179	0.0025	0.0099	0.0074	0.0236	0.0029	0.0095	0.0181	0.137	0.1368	0.0021	0.0026	0.017	0.0313	0.0162	0.0113	0.0178	0.0091	0.0036
15	rs34597363	25760338	0.87	0.194736090082605	0.91	0.155803491158275	0.230727775960632	0.109440447081731	0.0038	0.0029	0.0212	0.155	0.0068	0.1365	0.1907	0.0179	0.0025	0.0099	0.0074	0.0237	0.003	0.0096	0.0181	0.1367	0.1367	0.0021	0.0026	0.017	0.0313	0.0162	0.0114	0.0179	0.0093	0.0036
15	rs58410467	25761309	0.87	0.194736090082605	0.91	0.155803491158275	0.232674752925692	0.109188234883191	0.0038	0.0029	0.0213	0.1549	0.0068	0.1364	0.1907	0.0179	0.0025	0.01	0.0075	0.0237	0.003	0.0096	0.0182	0.1367	0.1366	0.0021	0.0026	0.017	0.0313	0.0162	0.0114	0.018	0.0093	0.0036
15	rs11631923	25764385	0.87	0.194736090082605	0.92	0.135444945858012	0.25984517498042	0.126391940559463	0.0039	0.003	0.0217	0.1551	0.007	0.1351	0.1908	0.0179	0.0026	0.01	0.0076	0.0237	0.0031	0.0097	0.018	0.1365	0.1364	0.0021	0.0026	0.017	0.0313	0.0162	0.0116	0.0182	0.0094	0.0038
15	rs11858226	25765044	0.88	0.168925028033099	0.92	0.135444945858012	0.25025191370425	0.110873859212413	0.0039	0.003	0.0219	0.1548	0.0071	0.135	0.1909	0.018	0.0026	0.01	0.0077	0.0237	0.0031	0.0097	0.018	0.1357	0.1361	0.0022	0.0028	0.0171	0.0312	0.0163	0.0116	0.0184	0.0095	0.0038
15	rs17115736	25767120	0.88	0.168925028033099	0.92	0.135444945858012	0.327960374961823	0.103038281858851	0.0041	0.003	0.0223	0.153	0.0073	0.1346	0.1906	0.0182	0.0028	0.0103	0.0085	0.0238	0.0034	0.0104	0.0178	0.1344	0.1351	0.0024	0.0032	0.0174	0.0307	0.0163	0.0116	0.0188	0.01	0.004
15	rs35284378	25768774	0.88	0.168925028033099	0.92	0.135444945858012	0.337058733139327	0.110704851781014	0.0042	0.0031	0.0232	0.1511	0.0076	0.1339	0.19	0.0183	0.003	0.0104	0.009	0.0236	0.0038	0.0107	0.018	0.1334	0.1331	0.0025	0.0035	0.0178	0.0304	0.0167	0.012	0.0191	0.011	0.0042
15	rs2925236	25776975	0.89	0.145699762692903	0.92	0.135444945858012	0.295183760287697	0.147608008188016	0.0044	0.0034	0.024	0.1484	0.0082	0.1334	0.1882	0.0183	0.0033	0.0108	0.0097	0.0239	0.0043	0.0109	0.0187	0.132	0.1311	0.0026	0.0038	0.0183	0.0305	0.0171	0.0125	0.0201	0.0116	0.0044
15	rs12442570	25777257	0.89	0.145699762692903	0.92	0.135444945858012	0.298573680281903	0.150438181088848	0.0044	0.0034	0.024	0.1484	0.0082	0.1332	0.1883	0.0183	0.0033	0.0108	0.0097	0.0239	0.0043	0.0109	0.0187	0.1322	0.131	0.0026	0.0038	0.0183	0.0305	0.0171	0.0125	0.0201	0.0116	0.0044
15	rs17115764	25787858	0.89	0.145699762692903	0.92	0.135444945858012	0.273930694238871	0.150816995741665	0.0044	0.0034	0.0241	0.1472	0.0083	0.1334	0.1886	0.0184	0.0034	0.011	0.0099	0.0239	0.0044	0.011	0.0187	0.1315	0.1304	0.0027	0.0038	0.0184	0.0306	0.0172	0.0127	0.0202	0.0117	0.0044
15	rs17191250	25791265	0.89	0.145699762692903	0.92	0.135444945858012	0.29181443590238	0.176453972397721	0.0044	0.0033	0.0245	0.1452	0.0085	0.1337	0.189	0.0186	0.0035	0.0112	0.0104	0.0241	0.0046	0.0112	0.0187	0.1299	0.1291	0.0029	0.0038	0.0185	0.0307	0.0175	0.013	0.0202	0.0123	0.0044
15	rs79974176	25793319	0.89	0.145699762692903	0.93	0.117127898734063	0.347337323707035	0.227005672416154	0.0045	0.0033	0.0251	0.1427	0.0087	0.1341	0.1895	0.0189	0.0037	0.0115	0.0109	0.0244	0.0049	0.0115	0.0188	0.1278	0.1276	0.0031	0.0039	0.0187	0.0308	0.0178	0.0135	0.0203	0.013	0.0044
15	rs77867871	25793460	0.89	0.145699762692903	0.93	0.117127898734063	0.357989112949054	0.238097650956508	0.0045	0.0033	0.0251	0.1425	0.0088	0.1341	0.1896	0.0189	0.0037	0.0115	0.0109	0.0244	0.0049	0.0116	0.0188	0.1276	0.1274	0.0031	0.0039	0.0187	0.0308	0.0178	0.0136	0.0204	0.0131	0.0044
15	rs12595417	25793489	0.89	0.145699762692903	0.93	0.117127898734063	0.369185951540177	0.250144533136699	0.0045	0.0033	0.0251	0.1425	0.0088	0.1341	0.1896	0.0189	0.0037	0.0115	0.0109	0.0244	0.0049	0.0116	0.0188	0.1276	0.1274	0.0031	0.0039	0.0187	0.0309	0.0178	0.0136	0.0204	0.0131	0.0044
15	rs4906969	25793639	0.89	0.145699762692903	0.93	0.117127898734063	0.346759178211347	0.24778728896017	0.0045	0.0034	0.0253	0.1418	0.0088	0.1337	0.189	0.019	0.0037	0.0116	0.011	0.0242	0.0052	0.0116	0.0186	0.1276	0.128	0.0032	0.0039	0.0188	0.0308	0.0179	0.0136	0.0205	0.0132	0.0045
15	rs13329635	25793837	0.89	0.145699762692903	0.92	0.135444945858012	0.320200378183818	0.253185634953753	0.0045	0.0034	0.0253	0.1411	0.0088	0.1341	0.1888	0.019	0.0037	0.0116	0.011	0.0241	0.0052	0.0116	0.0186	0.1278	0.128	0.0032	0.0039	0.0189	0.0309	0.0179	0.0136	0.0205	0.0133	0.0045
15	rs11634154	25795823	0.9	0.124917206299546	0.92	0.135444945858012	0.374303916610219	0.290321056829815	0.0045	0.0034	0.0259	0.1387	0.0086	0.1357	0.1876	0.0188	0.004	0.0119	0.0113	0.0243	0.0056	0.0115	0.0186	0.126	0.1283	0.0035	0.0041	0.0184	0.0311	0.018	0.0144	0.0203	0.0138	0.0047
15	rs80343679	25795985	0.9	0.124917206299546	0.92	0.135444945858012	0.373211978667141	0.278039810743742	0.0045	0.0035	0.026	0.1385	0.0086	0.1358	0.1875	0.0189	0.0041	0.0119	0.0113	0.0243	0.0057	0.0115	0.0186	0.1258	0.1283	0.0035	0.0041	0.0184	0.0311	0.018	0.0144	0.0203	0.0138	0.0047
15	rs2526555	25798084	0.9	0.124917206299546	0.92	0.135444945858012	0.467155897456548	0.35228994966321	0.0045	0.0036	0.0262	0.1366	0.0085	0.137	0.1867	0.0193	0.0042	0.0121	0.0118	0.0247	0.006	0.0119	0.0188	0.1233	0.128	0.0038	0.0041	0.0183	0.0318	0.0179	0.015	0.02	0.0143	0.0047
15	rs72699746	25800114	0.9	0.124917206299546	0.92	0.135444945858012	0.394740877815468	0.321774202084784	0.0042	0.0038	0.0261	0.1343	0.0086	0.1398	0.1867	0.0189	0.0041	0.0122	0.012	0.0247	0.0059	0.0121	0.0187	0.1227	0.1288	0.0038	0.004	0.018	0.0318	0.0173	0.0157	0.02	0.0145	0.0044
15	rs17191453	25802420	0.9	0.124917206299546	0.92	0.135444945858012	0.401958382393094	0.361422738173099	0.0039	0.0039	0.0261	0.1321	0.0087	0.1423	0.1866	0.0186	0.0041	0.0123	0.0122	0.0247	0.0059	0.0123	0.0187	0.122	0.1295	0.0038	0.0039	0.0178	0.0318	0.0169	0.0164	0.02	0.0146	0.0042
15	rs7181164	25802742	0.9	0.124917206299546	0.92	0.135444945858012	0.417397986553619	0.390880132815514	0.0039	0.0039	0.0261	0.1321	0.0087	0.1424	0.1866	0.0186	0.0041	0.0123	0.0122	0.0247	0.0059	0.0123	0.0187	0.122	0.1295	0.0039	0.0039	0.0178	0.0318	0.0169	0.0164	0.02	0.0146	0.0042
15	rs74564323	25803672	0.9	0.124917206299546	0.92	0.135444945858012	0.426042748797817	0.405198647529321	0.0039	0.0039	0.0262	0.132	0.0086	0.1423	0.1868	0.0186	0.004	0.0124	0.0122	0.0247	0.0058	0.0123	0.0187	0.1221	0.1296	0.0038	0.0038	0.0178	0.0319	0.0169	0.0164	0.0201	0.0146	0.0041
15	rs74822644	25803741	0.9	0.124917206299546	0.92	0.135444945858012	0.426101065030791	0.401961407193244	0.0039	0.0039	0.0262	0.132	0.0086	0.1423	0.1868	0.0186	0.004	0.0124	0.0122	0.0247	0.0058	0.0123	0.0187	0.1221	0.1296	0.0038	0.0038	0.0178	0.0319	0.0169	0.0164	0.0201	0.0146	0.0041
15	rs4906971	25804090	0.9	0.124917206299546	0.92	0.135444945858012	0.39440417310993	0.387418857261982	0.0039	0.0039	0.0262	0.132	0.0086	0.1423	0.1868	0.0186	0.004	0.0124	0.0122	0.0247	0.0058	0.0123	0.0187	0.1222	0.1297	0.0037	0.0038	0.0178	0.0319	0.0169	0.0164	0.0203	0.0142	0.0041
15	rs117387437	25810696	0.9	0.124917206299546	0.92	0.135444945858012	0.373266536956949	0.27908610919341	0.0036	0.0039	0.026	0.13	0.0086	0.1442	0.187	0.0182	0.0038	0.0125	0.0124	0.0251	0.0057	0.0122	0.0195	0.1216	0.1318	0.0035	0.0035	0.0174	0.0314	0.0163	0.0166	0.0203	0.0141	0.0039
15	rs72699752	25810874	0.9	0.124917206299546	0.92	0.135444945858012	0.375014547751223	0.283166483432737	0.0036	0.0039	0.026	0.13	0.0086	0.1443	0.187	0.0182	0.0038	0.0125	0.0124	0.0251	0.0057	0.0122	0.0195	0.1216	0.1318	0.0035	0.0035	0.0174	0.0314	0.0163	0.0166	0.0203	0.0141	0.0039
15	rs962964	25813016	0.9	0.124917206299546	0.92	0.135444945858012	0.400826310711603	0.285740545131732	0.0036	0.0039	0.0257	0.1299	0.0086	0.1444	0.187	0.0182	0.0039	0.0125	0.0125	0.0253	0.0057	0.0123	0.0197	0.1216	0.132	0.0035	0.0035	0.0174	0.0314	0.0163	0.0166	0.0204	0.0141	0.0038
15	rs35319414	25818929	0.9	0.124917206299546	0.92	0.135444945858012	0.419536439447235	0.313549655750438	0.0036	0.004	0.0256	0.1298	0.0086	0.1448	0.187	0.0183	0.0039	0.0125	0.0126	0.0253	0.0057	0.0122	0.0199	0.1211	0.1319	0.0035	0.0035	0.0174	0.0314	0.0162	0.0167	0.0201	0.014	0.0038
15	rs2628633	25820981	0.9	0.124917206299546	0.92	0.135444945858012	0.441694214094478	0.331529927061795	0.0036	0.0041	0.0255	0.1298	0.0087	0.1449	0.187	0.0184	0.0039	0.0125	0.0126	0.0253	0.0057	0.0122	0.0199	0.121	0.1318	0.0035	0.0035	0.0174	0.0315	0.0161	0.0168	0.02	0.014	0.0038
15	rs2925231	25823561	0.9	0.124917206299546	0.93	0.117127898734063	0.414229277269504	0.338162932219285	0.0036	0.0041	0.0255	0.1297	0.0087	0.145	0.1871	0.0184	0.0039	0.0125	0.0126	0.0253	0.0057	0.0123	0.0199	0.1209	0.1318	0.0035	0.0035	0.0174	0.0314	0.0161	0.0168	0.02	0.014	0.0039
15	rs2906019	25824790	0.9	0.124917206299546	0.93	0.117127898734063	0.407357612806489	0.337054780545541	0.0036	0.0041	0.0255	0.1297	0.0087	0.145	0.1871	0.0184	0.0039	0.0125	0.0126	0.0253	0.0057	0.0123	0.0199	0.1209	0.1318	0.0035	0.0035	0.0174	0.0314	0.0161	0.0168	0.02	0.014	0.0039
15	rs117213669	25828433	0.9	0.124917206299546	0.94	0.100733208212114	0.375725865244495	0.310902321078217	0.0036	0.0041	0.0256	0.1297	0.0088	0.1452	0.1873	0.0184	0.0039	0.0125	0.0127	0.0253	0.0057	0.0123	0.0199	0.1209	0.1319	0.0035	0.0035	0.0174	0.0314	0.0161	0.0168	0.02	0.0133	0.0039
15	rs4906614	25834556	0.9	0.124917206299546	0.95	0.0861393601425535	0.311593040376098	0.342853389947382	0.0037	0.0042	0.0258	0.1292	0.0094	0.1458	0.1877	0.0183	0.0039	0.0124	0.0129	0.0251	0.0055	0.0128	0.0198	0.1198	0.1316	0.0036	0.0036	0.0174	0.0312	0.0159	0.0169	0.0199	0.0134	0.0039
15	rs1484976	25839363	0.9	0.124917206299546	0.95	0.0861393601425535	0.292534698835519	0.303835793958286	0.0036	0.0042	0.0259	0.1288	0.0094	0.146	0.1873	0.0182	0.0038	0.0125	0.0129	0.0252	0.0054	0.0129	0.0199	0.1196	0.1318	0.0035	0.0035	0.0175	0.0313	0.0159	0.0169	0.0199	0.0134	0.0038
15	rs118191762	25841683	0.9	0.124917206299546	0.95	0.0861393601425535	0.310550598360259	0.333368589357031	0.0035	0.0044	0.0263	0.1279	0.0094	0.1465	0.1864	0.018	0.0038	0.0125	0.0131	0.0254	0.0053	0.013	0.0201	0.119	0.1324	0.0035	0.0034	0.0177	0.0315	0.016	0.0169	0.0201	0.0135	0.0037
15	rs62001088	25842166	0.9	0.124917206299546	0.96	0.0732232110783407	0.317284125033812	0.341370173441047	0.0035	0.0044	0.0264	0.1277	0.0094	0.1466	0.1864	0.018	0.0038	0.0126	0.0131	0.0254	0.0053	0.013	0.0201	0.119	0.1325	0.0034	0.0034	0.0177	0.0315	0.016	0.0169	0.0201	0.0136	0.0037
15	rs2341140	25844124	0.9	0.124917206299546	0.96	0.0732232110783407	0.37272113698043	0.412606028813671	0.0034	0.0045	0.0265	0.1272	0.0094	0.1467	0.1866	0.0178	0.0038	0.0126	0.0131	0.0257	0.0052	0.013	0.0202	0.1191	0.1327	0.0034	0.0034	0.0178	0.0313	0.016	0.0169	0.0202	0.0137	0.0036
15	rs4906730	25850211	0.9	0.124917206299546	0.97	0.0618608265030667	0.362382156178408	0.355160200078183	0.0035	0.0046	0.0264	0.1266	0.0092	0.1462	0.1863	0.0179	0.0037	0.0126	0.0129	0.0259	0.0051	0.0131	0.0204	0.1197	0.1336	0.0033	0.0033	0.0177	0.031	0.0159	0.0169	0.0204	0.0138	0.0036
15	rs79805470	25851817	0.9	0.124917206299546	0.97	0.0618608265030667	0.357508624796396	0.339642107574967	0.0035	0.0046	0.0264	0.1265	0.0092	0.1462	0.1862	0.0179	0.0037	0.0126	0.0129	0.0259	0.0051	0.0131	0.0204	0.1198	0.1336	0.0033	0.0033	0.0177	0.031	0.0159	0.0169	0.0205	0.0138	0.0036
15	rs117202039	25851973	0.9	0.124917206299546	0.97	0.0618608265030667	0.3578823091499	0.342358777954181	0.0035	0.0046	0.0264	0.1265	0.0092	0.1462	0.1862	0.0179	0.0037	0.0126	0.0129	0.0259	0.0051	0.0131	0.0204	0.1198	0.1336	0.0033	0.0033	0.0177	0.031	0.0159	0.0169	0.0205	0.0138	0.0036
15	rs2930599	25855001	0.9	0.124917206299546	0.98	0.0519283998033082	0.356175675645704	0.358538097631112	0.0035	0.0046	0.0264	0.1265	0.0092	0.1461	0.1861	0.0179	0.0037	0.0126	0.0129	0.026	0.0051	0.0131	0.0204	0.1198	0.1337	0.0033	0.0033	0.0177	0.0311	0.0158	0.0169	0.0205	0.0138	0.0035
15	rs79453266	25858869	0.9	0.124917206299546	0.98	0.0519283998033082	0.371522688258097	0.355785047937538	0.0035	0.0046	0.0265	0.1264	0.0092	0.1463	0.186	0.0179	0.0037	0.0126	0.0129	0.0261	0.005	0.0132	0.0204	0.1196	0.1337	0.0033	0.0034	0.0177	0.0311	0.0159	0.0168	0.0205	0.0139	0.0035
15	rs17115902	25867489	0.9	0.124917206299546	0.99	0.0433032320256267	0.400939445674542	0.331774910618468	0.0035	0.0046	0.0265	0.1264	0.0092	0.1461	0.1859	0.0179	0.0036	0.0126	0.013	0.0261	0.0048	0.0133	0.0206	0.1196	0.1337	0.0033	0.0035	0.0176	0.031	0.0161	0.0168	0.0206	0.014	0.0033
15	rs872282	25876991	0.9	0.124917206299546	1	0.0358647470334966	0.375944870213153	0.304074540956439	0.0034	0.0046	0.0268	0.126	0.0091	0.1458	0.1852	0.0178	0.0035	0.0126	0.0129	0.0264	0.0048	0.0133	0.0207	0.1198	0.1339	0.0034	0.0035	0.0176	0.0312	0.0161	0.0167	0.0209	0.014	0.0033
15	rs115649884	25888530	0.9	0.124917206299546	1	0.0358647470334966	0.340692697621358	0.27908610919341	0.0034	0.0046	0.0269	0.1259	0.0092	0.1453	0.185	0.0177	0.0032	0.0123	0.0128	0.0269	0.0048	0.0133	0.0209	0.1201	0.1344	0.0036	0.0034	0.0175	0.0311	0.016	0.0168	0.0209	0.0139	0.0032
15	rs61999364	25889418	0.9	0.124917206299546	0.99	0.0433032320256267	0.339236684660293	0.276646627252981	0.0034	0.0046	0.0269	0.1259	0.0092	0.1453	0.185	0.0176	0.0032	0.0123	0.0128	0.0269	0.0048	0.0133	0.0209	0.1201	0.1345	0.0036	0.0034	0.0175	0.0311	0.016	0.0168	0.021	0.0139	0.0032
15	rs75052874	25893436	0.9	0.124917206299546	0.98	0.0519283998033082	0.341995441916016	0.277923629930956	0.0034	0.0046	0.0269	0.1259	0.0092	0.1452	0.1849	0.0176	0.0032	0.0123	0.0129	0.027	0.0047	0.0133	0.0209	0.1201	0.1346	0.0036	0.0034	0.0175	0.031	0.016	0.0168	0.021	0.0139	0.0031
15	rs11629511	25894157	0.9	0.124917206299546	0.98	0.0519283998033082	0.342987250826669	0.282932830997095	0.0034	0.0046	0.0269	0.1259	0.0092	0.1451	0.1849	0.0176	0.0032	0.0123	0.0129	0.027	0.0048	0.0133	0.0209	0.1202	0.1346	0.0036	0.0034	0.0175	0.031	0.016	0.0168	0.021	0.0139	0.0031
15	rs6576443	25894658	0.9	0.124917206299546	0.98	0.0519283998033082	0.326940473187057	0.280483049118444	0.0034	0.0046	0.0269	0.1262	0.0092	0.1451	0.1849	0.0176	0.0032	0.0123	0.0129	0.0269	0.0048	0.0133	0.0209	0.1202	0.1346	0.0036	0.0034	0.0175	0.031	0.016	0.0168	0.021	0.0139	0.0031
15	rs78995587	25900855	0.89	0.145699762692903	0.98	0.0519283998033082	0.412620747306225	0.272826513887828	0.0035	0.0047	0.0269	0.1253	0.0093	0.1443	0.1838	0.018	0.003	0.0119	0.0131	0.0276	0.005	0.0134	0.0214	0.1195	0.1352	0.0036	0.0033	0.0173	0.0306	0.0163	0.0169	0.0215	0.0144	0.0031
15	rs9806558	25907690	0.89	0.145699762692903	0.98	0.0519283998033082	0.493813932299374	0.292678604437585	0.0035	0.0048	0.0269	0.1247	0.0094	0.1438	0.1831	0.0182	0.0029	0.0118	0.0133	0.0281	0.0051	0.0135	0.0218	0.119	0.1355	0.0036	0.0033	0.0172	0.0304	0.0166	0.017	0.0218	0.0147	0.0031
15	rs4906740	25908309	0.89	0.145699762692903	0.97	0.0618608265030667	0.50484175917734	0.292796633443496	0.0035	0.0048	0.0268	0.1245	0.0094	0.1438	0.1832	0.0183	0.0029	0.0117	0.0133	0.0281	0.0051	0.0135	0.0218	0.119	0.1355	0.0036	0.0033	0.0172	0.0304	0.0166	0.017	0.0218	0.0147	0.0031
15	rs35422177	25910155	0.89	0.145699762692903	0.96	0.0732232110783407	0.436426356864612	0.302285309496075	0.0035	0.0048	0.0261	0.1235	0.0097	0.1441	0.184	0.0188	0.0027	0.0119	0.0132	0.0278	0.0049	0.0138	0.0214	0.1194	0.137	0.0033	0.0031	0.0173	0.0302	0.0165	0.0167	0.0216	0.0147	0.003
15	rs12148272	25910477	0.89	0.145699762692903	0.95	0.0861393601425535	0.430955118809963	0.309701196533519	0.0035	0.0048	0.0258	0.1232	0.0098	0.1441	0.1842	0.019	0.0026	0.012	0.0132	0.0277	0.0048	0.0139	0.0212	0.1195	0.1374	0.0032	0.0031	0.0173	0.0301	0.0164	0.0166	0.0216	0.0147	0.0029
15	rs76660394	25910641	0.89	0.145699762692903	0.94	0.100733208212114	0.454849413846626	0.321288667102202	0.0035	0.0048	0.0258	0.123	0.0099	0.1441	0.1842	0.0191	0.0025	0.012	0.0132	0.0277	0.0047	0.014	0.0211	0.1194	0.1377	0.0032	0.003	0.0174	0.0301	0.0164	0.0165	0.0215	0.0148	0.0029
15	rs2925297	25911292	0.89	0.145699762692903	0.94	0.100733208212114	0.470946483851343	0.394478596258916	0.0035	0.0048	0.0254	0.1219	0.0102	0.1436	0.1838	0.0196	0.0023	0.0122	0.0134	0.0278	0.0044	0.0142	0.0209	0.1201	0.1387	0.003	0.0029	0.0178	0.0303	0.0163	0.0164	0.0211	0.0153	0.0028
15	rs17636733	25912339	0.89	0.145699762692903	0.93	0.117127898734063	0.426217709387478	0.454050353167026	0.0034	0.0048	0.0249	0.1211	0.0105	0.1443	0.1823	0.0198	0.0021	0.0124	0.0136	0.0272	0.0041	0.0144	0.0203	0.121	0.1416	0.0028	0.0028	0.018	0.0304	0.0164	0.0164	0.021	0.0151	0.0025
15	rs72701765	25914195	0.89	0.145699762692903	0.93	0.117127898734063	0.26537631869202	0.447779896039299	0.0031	0.0045	0.0244	0.1235	0.0106	0.1463	0.1809	0.0196	0.0017	0.0122	0.0132	0.0263	0.0036	0.0144	0.0193	0.1218	0.1458	0.0024	0.0023	0.0178	0.0303	0.0162	0.0153	0.0209	0.0143	0.0021
15	rs17734920	25915802	0.87	0.194736090082605	0.93	0.117127898734063	0.206800125046448	0.48057922384271	0.0029	0.0043	0.024	0.1256	0.0107	0.148	0.1797	0.0195	0.0014	0.0121	0.0129	0.0255	0.0032	0.0143	0.0186	0.1225	0.1494	0.002	0.0019	0.0176	0.0303	0.016	0.0144	0.0209	0.0136	0.0018
15	rs2220176	25916276	0.87	0.194736090082605	0.93	0.117127898734063	0.190879325133004	0.482072020876729	0.0032	0.0042	0.024	0.1268	0.0107	0.1478	0.1797	0.0193	0.0014	0.0118	0.0129	0.0251	0.003	0.0143	0.018	0.1234	0.1502	0.002	0.0018	0.0177	0.0303	0.0157	0.0141	0.0209	0.0133	0.0017
15	rs113207879	25917451	0.87	0.194736090082605	0.92	0.135444945858012	0.105758224865632	0.377213784879431	0.0029	0.0041	0.0236	0.1325	0.0102	0.1493	0.1814	0.0185	0.0011	0.0109	0.0119	0.024	0.0028	0.0136	0.0169	0.1241	0.153	0.0019	0.0014	0.0172	0.0294	0.0147	0.0134	0.0205	0.0128	0.0015
15	rs11161207	25917481	0.87	0.194736090082605	0.92	0.135444945858012	0.105544982849371	0.385627493114963	0.0029	0.0041	0.0236	0.1325	0.0102	0.1493	0.1814	0.0185	0.0011	0.0109	0.0119	0.024	0.0028	0.0136	0.0169	0.1241	0.153	0.0019	0.0014	0.0172	0.0294	0.0147	0.0134	0.0205	0.0128	0.0015
15	rs12441394	25918750	0.86	0.223270892544248	0.92	0.135444945858012	0.0943009078124208	0.370242261259299	0.0028	0.0041	0.0237	0.1328	0.0102	0.1494	0.1816	0.0184	0.0011	0.0108	0.0118	0.0239	0.0028	0.0135	0.0168	0.124	0.1531	0.0019	0.0014	0.0173	0.0295	0.0146	0.0135	0.0204	0.0128	0.0015
15	rs4906744	25922717	0.85	0.254661707966279	0.92	0.135444945858012	0.0552417634247205	0.413909335328692	0.0025	0.004	0.0239	0.1339	0.0101	0.1503	0.1831	0.018	9e-04	0.0104	0.0115	0.0232	0.0026	0.0132	0.0169	0.1233	0.1532	0.002	0.0012	0.0174	0.0297	0.0144	0.0135	0.0205	0.0128	0.0014
15	rs2066711	25923218	0.85	0.254661707966279	0.93	0.117127898734063	0.0545255489967965	0.461282974482177	0.0025	0.004	0.0239	0.134	0.0101	0.1505	0.1833	0.0179	9e-04	0.0103	0.0115	0.0232	0.0026	0.0131	0.017	0.1232	0.1531	0.002	0.0012	0.0175	0.0298	0.0144	0.0135	0.0205	0.0128	0.0013
15	rs2066709	25923547	0.85	0.254661707966279	0.94	0.100733208212114	0.0511208286311483	0.507492265991354	0.0024	0.004	0.024	0.1344	0.01	0.1505	0.1834	0.0178	8e-04	0.0102	0.0113	0.0231	0.0026	0.0131	0.017	0.1232	0.1534	0.002	0.0012	0.0175	0.0298	0.0145	0.0135	0.0205	0.0127	0.0013
15	rs2066707	25923793	0.85	0.254661707966279	0.94	0.100733208212114	0.0466615945356355	0.501723116668054	0.0024	0.004	0.024	0.1349	0.0099	0.1506	0.1833	0.0177	8e-04	0.0101	0.0111	0.023	0.0026	0.0131	0.017	0.1231	0.1535	0.002	0.0012	0.0175	0.0298	0.0145	0.0135	0.0205	0.0127	0.0013
15	rs3816800	25925094	0.84	0.289034762536342	0.91	0.155803491158275	0.0475917866756997	0.594084838975179	0.0024	0.004	0.0237	0.1354	0.0101	0.1522	0.1831	0.0173	9e-04	0.0097	0.0107	0.0229	0.0026	0.0132	0.0166	0.1225	0.1539	0.002	0.0012	0.018	0.0302	0.0143	0.0133	0.0201	0.0128	0.0013
15	rs901003	25925933	0.84	0.289034762536342	0.91	0.155803491158275	0.0606551731303889	0.645503143873229	0.0023	0.0039	0.0236	0.1355	0.0101	0.1523	0.1832	0.0172	8e-04	0.0095	0.0107	0.0228	0.0026	0.0134	0.0165	0.1226	0.1542	0.0019	0.0012	0.018	0.0304	0.0142	0.0133	0.0201	0.013	0.0011
15	rs2076744	25926179	0.84	0.289034762536342	0.91	0.155803491158275	0.062293810913501	0.646815896685219	0.0023	0.0039	0.0236	0.1356	0.0101	0.1523	0.1833	0.0172	8e-04	0.0095	0.0107	0.0228	0.0025	0.0134	0.0165	0.1226	0.1543	0.0019	0.0012	0.018	0.0303	0.0142	0.0132	0.02	0.013	0.0011
15	rs34529634	25928683	0.84	0.289034762536342	0.91	0.155803491158275	0.046818378785152	0.575138833138321	0.0024	0.0037	0.0238	0.1366	0.0101	0.1526	0.1829	0.017	8e-04	0.0095	0.0108	0.0226	0.0026	0.0133	0.0166	0.122	0.1547	0.0018	0.0012	0.018	0.03	0.0141	0.0132	0.0199	0.013	0.0012
15	rs2291353	25936551	0.84	0.289034762536342	0.91	0.155803491158275	0.0419911309423312	0.528648277683698	0.0025	0.0036	0.024	0.1374	0.0101	0.1528	0.1825	0.0168	7e-04	0.0096	0.0109	0.0225	0.0026	0.0132	0.0166	0.1216	0.1551	0.0017	0.0012	0.0179	0.0298	0.0139	0.0133	0.0198	0.013	0.0013
15	rs79532778	25943342	0.84	0.289034762536342	0.9	0.178319663885856	0.0438701055407545	0.58380999830577	0.0025	0.0036	0.0242	0.138	0.0101	0.1534	0.1808	0.0167	7e-04	0.0096	0.0111	0.0225	0.0026	0.0132	0.0167	0.1218	0.1549	0.0017	0.0012	0.0179	0.0293	0.014	0.0137	0.0195	0.0132	0.0013
15	rs12592145	25945675	0.84	0.289034762536342	0.9	0.178319663885856	0.0385236153946675	0.601245303958645	0.0025	0.0036	0.0243	0.1381	0.0101	0.1535	0.1806	0.0167	7e-04	0.0096	0.0112	0.0225	0.0026	0.013	0.0167	0.1219	0.1549	0.0017	0.0012	0.0179	0.0293	0.0142	0.0137	0.0195	0.0132	0.0013
15	rs10873606	25945842	0.84	0.289034762536342	0.9	0.178319663885856	0.0363029921546007	0.602823347295869	0.0025	0.0036	0.0243	0.1381	0.0101	0.1535	0.1805	0.0167	7e-04	0.0097	0.0112	0.0225	0.0026	0.0129	0.0167	0.1219	0.1549	0.0017	0.0012	0.0179	0.0293	0.0142	0.0138	0.0195	0.0132	0.0013
15	rs4906620	25946965	0.83	0.326509998324372	0.9	0.178319663885856	0.0281860103588519	0.522126286451993	0.0024	0.0035	0.0245	0.1383	0.0101	0.1534	0.1805	0.0166	8e-04	0.0097	0.0112	0.0223	0.0026	0.0129	0.017	0.1218	0.155	0.0018	0.0012	0.0178	0.0289	0.0142	0.0135	0.0196	0.0134	0.0013
15	rs73361200	25951303	0.83	0.326509998324372	0.91	0.155803491158275	0.027377406746875	0.489008727984637	0.0024	0.0034	0.0247	0.1376	0.0102	0.1535	0.1805	0.0165	8e-04	0.0098	0.0113	0.0223	0.0028	0.013	0.0178	0.1211	0.1548	0.0018	0.0012	0.0178	0.0286	0.0142	0.0133	0.0199	0.0136	0.0013
15	rs17555920	25953198	0.83	0.326509998324372	0.87	0.259919603286658	0.0271079891659348	0.470972842561593	0.0024	0.0034	0.0247	0.1379	0.0102	0.1535	0.1804	0.0165	8e-04	0.0098	0.0114	0.0222	0.0028	0.0129	0.0178	0.1214	0.1548	0.0018	0.0012	0.0178	0.0282	0.0142	0.0133	0.0199	0.0136	0.0014
15	rs2066704	25953442	0.83	0.326509998324372	0.87	0.259919603286658	0.0269686385810247	0.451646180523483	0.0024	0.0034	0.0247	0.1379	0.0102	0.1534	0.1804	0.0166	8e-04	0.0098	0.0114	0.0222	0.0028	0.0129	0.0178	0.1214	0.1547	0.0018	0.0012	0.0178	0.0282	0.0142	0.0133	0.0199	0.0136	0.0014
15	rs112322156	25957002	0.83	0.326509998324372	0.87	0.259919603286658	0.0298536735431979	0.46598675417781	0.0023	0.0034	0.0247	0.1381	0.0102	0.1531	0.1802	0.0168	9e-04	0.0098	0.0117	0.0221	0.0028	0.0129	0.0178	0.1216	0.1543	0.0019	0.0012	0.0178	0.0281	0.0141	0.0133	0.02	0.0137	0.0014
15	rs7169481	25957370	0.83	0.326509998324372	0.87	0.259919603286658	0.0306778848336918	0.477326372898924	0.0023	0.0034	0.0247	0.1381	0.0102	0.153	0.1802	0.0168	9e-04	0.0098	0.0117	0.0221	0.0029	0.0129	0.0178	0.1216	0.1542	0.0019	0.0012	0.0178	0.0281	0.0141	0.0133	0.0201	0.0137	0.0014
15	rs112802931	25959941	0.83	0.326509998324372	0.86	0.29215087580064	0.02647963773952	0.438351527967846	0.0023	0.0034	0.0247	0.1381	0.0103	0.1529	0.1802	0.0167	9e-04	0.0098	0.0117	0.0221	0.0029	0.0128	0.0179	0.1215	0.1543	0.0019	0.0013	0.0178	0.028	0.0141	0.0133	0.0202	0.0137	0.0014
15	rs2066703	25962058	0.83	0.326509998324372	0.86	0.29215087580064	0.0225655723398354	0.398215160568717	0.0022	0.0034	0.0248	0.1381	0.0103	0.1527	0.1801	0.0165	0.001	0.0098	0.0117	0.0221	0.003	0.0125	0.018	0.1213	0.1545	0.002	0.0014	0.0179	0.0278	0.0141	0.0133	0.0204	0.0138	0.0015
15	rs74003872	25962731	0.83	0.326509998324372	0.86	0.29215087580064	0.0246969971119588	0.341123151528787	0.0021	0.0033	0.0249	0.1383	0.0102	0.1524	0.1801	0.0163	0.0011	0.0095	0.0116	0.0223	0.0031	0.0123	0.0183	0.1211	0.1546	0.0022	0.0014	0.0179	0.0277	0.014	0.0133	0.0204	0.0139	0.0016
15	rs17667563	25962873	0.83	0.326509998324372	0.85	0.32706018639722	0.0248581599451027	0.331284996328168	0.0021	0.0033	0.0249	0.1383	0.0102	0.1523	0.1801	0.0163	0.0011	0.0096	0.0117	0.0223	0.0031	0.0123	0.0183	0.121	0.1547	0.0022	0.0015	0.0179	0.0277	0.014	0.0133	0.0204	0.0139	0.0016
15	rs2014069	25963867	0.83	0.326509998324372	0.85	0.32706018639722	0.0335074290869086	0.334841650569436	0.0021	0.0033	0.0249	0.1395	0.0101	0.1512	0.1789	0.0164	0.0012	0.0095	0.0118	0.0226	0.0031	0.0119	0.0183	0.1202	0.1546	0.0023	0.0015	0.0184	0.0279	0.014	0.0137	0.0207	0.014	0.0017
15	rs2014053	25964045	0.83	0.326509998324372	0.85	0.32706018639722	0.0365673111621212	0.350297192764803	0.0021	0.0033	0.0249	0.1397	0.0101	0.151	0.1787	0.0164	0.0013	0.0096	0.0119	0.0226	0.0031	0.0119	0.0183	0.12	0.1546	0.0023	0.0015	0.0185	0.0279	0.014	0.0138	0.0207	0.0141	0.0017
15	rs12439721	25965974	0.83	0.326509998324372	0.85	0.32706018639722	0.0470069910353619	0.276762643611842	0.0022	0.0032	0.0246	0.1413	0.0102	0.151	0.1769	0.0161	0.0018	0.0093	0.012	0.0227	0.0035	0.0117	0.0187	0.1189	0.1535	0.0024	0.0016	0.0186	0.0284	0.0142	0.0138	0.0209	0.0142	0.002
15	rs12442719	25966038	0.83	0.326509998324372	0.85	0.32706018639722	0.0476394173953042	0.271672146516398	0.0022	0.0031	0.0246	0.1413	0.0102	0.151	0.1769	0.0161	0.0018	0.0093	0.012	0.0227	0.0035	0.0117	0.0187	0.1189	0.1535	0.0024	0.0016	0.0186	0.0284	0.0142	0.0138	0.0209	0.0142	0.002
15	rs4906624	25966520	0.83	0.326509998324372	0.84	0.364737902801441	0.0478461901728748	0.256804879998099	0.0023	0.0032	0.0246	0.1415	0.0101	0.1506	0.1764	0.0161	0.0019	0.0091	0.0119	0.0227	0.0036	0.0116	0.0187	0.1189	0.1536	0.0024	0.0017	0.0188	0.0286	0.0143	0.0138	0.0209	0.0142	0.002
15	rs4906753	25968061	0.83	0.326509998324372	0.83	0.405269641990714	0.0499637939996503	0.225155616494644	0.0023	0.0032	0.0249	0.1412	0.0101	0.1505	0.1758	0.016	0.002	0.0088	0.0119	0.0225	0.0036	0.0119	0.0195	0.1187	0.1537	0.0024	0.0018	0.019	0.0286	0.0144	0.0138	0.021	0.0142	0.002
15	rs56362116	25969900	0.83	0.326509998324372	0.83	0.405269641990714	0.061725503581121	0.214694623864506	0.0024	0.0032	0.025	0.1423	0.01	0.1493	0.1748	0.0161	0.0021	0.0088	0.0121	0.0226	0.0037	0.0118	0.0196	0.1182	0.1539	0.0025	0.0018	0.0191	0.0286	0.0145	0.0138	0.0211	0.0142	0.0021
15	rs11639416	25973801	0.81	0.411214762386647	0.83	0.405269641990714	0.134815274233222	0.198011483840927	0.0025	0.0034	0.0254	0.1464	0.0097	0.1448	0.1709	0.0168	0.0024	0.0091	0.0126	0.0233	0.0039	0.0116	0.0205	0.1154	0.1543	0.0031	0.0021	0.0198	0.0288	0.0149	0.0139	0.0215	0.0142	0.0024
15	rs75460268	25974174	0.81	0.411214762386647	0.83	0.405269641990714	0.138558814642744	0.185749077005445	0.0025	0.0034	0.0255	0.1467	0.0098	0.1446	0.1706	0.0169	0.0024	0.0091	0.0126	0.0233	0.0039	0.0116	0.0206	0.1152	0.1544	0.0031	0.0021	0.0198	0.0287	0.0149	0.0139	0.0215	0.0142	0.0024
15	rs72703782	25976473	0.8	0.458652199356866	0.83	0.405269641990714	0.171302474045403	0.205874635080142	0.0025	0.0034	0.0261	0.1479	0.0099	0.1432	0.1693	0.0171	0.0025	0.0093	0.0127	0.0233	0.0039	0.0116	0.0215	0.1138	0.1547	0.0031	0.002	0.0202	0.0287	0.0149	0.0141	0.0215	0.0141	0.0025
15	rs4627308	25979523	0.78	0.56417027826485	0.83	0.405269641990714	0.278496814314297	0.345453480844414	0.0026	0.0035	0.0268	0.1496	0.01	0.1412	0.1674	0.0174	0.0025	0.0095	0.0128	0.0235	0.0039	0.0119	0.0227	0.1119	0.1551	0.0031	0.0019	0.0208	0.0286	0.015	0.0144	0.0215	0.0141	0.0025
15	rs8032903	25980875	0.78	0.56417027826485	0.83	0.405269641990714	0.284616578476121	0.397570232602079	0.0026	0.0035	0.0267	0.1494	0.01	0.1415	0.1675	0.0173	0.0025	0.0091	0.0127	0.0232	0.0039	0.0118	0.0228	0.1125	0.1556	0.0031	0.0019	0.0207	0.0285	0.0149	0.0143	0.0214	0.014	0.0025
15	rs59392869	25981726	0.78	0.56417027826485	0.83	0.405269641990714	0.286181412843187	0.429108613084435	0.0026	0.0035	0.0267	0.1494	0.01	0.1413	0.1671	0.0173	0.0025	0.0091	0.0126	0.0232	0.0039	0.0117	0.0228	0.1125	0.1556	0.0031	0.0019	0.0209	0.0286	0.0149	0.0146	0.0214	0.014	0.0026
15	rs61998600	25988285	0.78	0.56417027826485	0.83	0.405269641990714	0.307631694642598	0.437689575104006	0.0025	0.0035	0.0271	0.1496	0.01	0.141	0.1668	0.0174	0.0024	0.0091	0.0127	0.0234	0.0039	0.0116	0.0228	0.1125	0.1559	0.003	0.0019	0.0208	0.0286	0.0148	0.0147	0.0214	0.014	0.0025
15	rs56327689	25994640	0.78	0.56417027826485	0.83	0.405269641990714	0.321209229281822	0.424244502495123	0.0025	0.0035	0.0272	0.1497	0.0101	0.1408	0.1667	0.0174	0.0024	0.0091	0.0128	0.0234	0.0039	0.0116	0.0228	0.1126	0.156	0.0029	0.0018	0.0208	0.0286	0.0147	0.0148	0.0213	0.014	0.0025
15	rs4243757	25996463	0.78	0.56417027826485	0.83	0.405269641990714	0.343353029119719	0.461282974482177	0.0025	0.0034	0.0274	0.1497	0.0101	0.1407	0.1666	0.0175	0.0024	0.0091	0.0128	0.0235	0.0038	0.0116	0.0228	0.1126	0.1561	0.0029	0.0018	0.0208	0.0286	0.0147	0.0149	0.0213	0.014	0.0025
15	rs61998602	25999954	0.77	0.622422290089237	0.83	0.405269641990714	0.408156342870122	0.529899476432986	0.0023	0.0034	0.0279	0.1504	0.0105	0.1393	0.1666	0.0171	0.0022	0.0093	0.0131	0.0231	0.0035	0.0115	0.0232	0.1138	0.1557	0.0028	0.0016	0.0208	0.0286	0.0145	0.0152	0.0211	0.0142	0.0023
15	rs11630130	26000551	0.77	0.622422290089237	0.83	0.405269641990714	0.421274316577658	0.518388813271995	0.0023	0.0034	0.0283	0.1508	0.0105	0.1392	0.1666	0.0171	0.0022	0.0093	0.0131	0.0232	0.0035	0.0114	0.0232	0.1137	0.1554	0.0027	0.0016	0.0207	0.0285	0.0147	0.0153	0.0211	0.0142	0.0022
15	rs11161214	26008431	0.76	0.684441169424083	0.84	0.364737902801441	0.529772288273402	0.600384968400536	0.0022	0.0033	0.0284	0.151	0.0105	0.1383	0.1658	0.0172	0.0021	0.0095	0.0133	0.0238	0.0034	0.0114	0.0231	0.1147	0.1558	0.0026	0.0015	0.0208	0.0284	0.0145	0.0155	0.0206	0.0144	0.002
15	rs117094938	26008523	0.76	0.684441169424083	0.83	0.405269641990714	0.529901944053118	0.598092177024225	0.0022	0.0033	0.0284	0.151	0.0105	0.1381	0.1657	0.0171	0.0021	0.0095	0.0133	0.0238	0.0034	0.0114	0.0231	0.1145	0.1562	0.0026	0.0015	0.0208	0.0284	0.0145	0.0155	0.0206	0.0144	0.002
15	rs10519525	26009371	0.76	0.684441169424083	0.83	0.405269641990714	0.548860933203448	0.597376109136744	0.0022	0.0033	0.0283	0.1511	0.0105	0.1381	0.1655	0.0171	0.002	0.0095	0.0133	0.0238	0.0034	0.0114	0.0231	0.1145	0.1564	0.0026	0.0015	0.0208	0.0283	0.0145	0.0155	0.0206	0.0144	0.002
15	rs8043046	26012235	0.76	0.684441169424083	0.82	0.448736318624531	0.602365232556845	0.580252453974612	0.0022	0.0033	0.0283	0.1513	0.0107	0.1381	0.1653	0.0171	0.002	0.0096	0.0134	0.0237	0.0034	0.0114	0.023	0.1139	0.157	0.0025	0.0015	0.0209	0.0281	0.0145	0.0157	0.0206	0.0145	0.002
15	rs8043063	26012277	0.76	0.684441169424083	0.82	0.448736318624531	0.60961344752984	0.588371280491316	0.0022	0.0033	0.0283	0.1513	0.0107	0.1381	0.1652	0.0171	0.002	0.0096	0.0134	0.0237	0.0034	0.0114	0.023	0.1139	0.157	0.0025	0.0014	0.0209	0.0281	0.0145	0.0157	0.0206	0.0145	0.002
15	rs72705865	26013159	0.75	0.750298972197586	0.82	0.448736318624531	0.661531479838824	0.679832355745266	0.0022	0.0033	0.0281	0.1516	0.0108	0.1382	0.1649	0.0169	0.0019	0.0097	0.0136	0.0234	0.0035	0.0113	0.0227	0.1136	0.1583	0.0024	0.0013	0.021	0.028	0.0144	0.0157	0.0206	0.0146	0.002
15	rs76579042	26014163	0.75	0.750298972197586	0.82	0.448736318624531	0.710752550143436	0.624584003158532	0.0023	0.0033	0.028	0.1519	0.011	0.1378	0.1655	0.0167	0.0019	0.0099	0.0138	0.0231	0.0035	0.0113	0.0228	0.1132	0.1583	0.0023	0.0013	0.0211	0.0281	0.0143	0.0158	0.0204	0.0145	0.002
15	rs11854126	26014221	0.75	0.750298972197586	0.82	0.448736318624531	0.717593277519693	0.629363737668811	0.0023	0.0033	0.0279	0.1519	0.0111	0.1378	0.1655	0.0167	0.0019	0.0099	0.0139	0.0231	0.0035	0.0113	0.0228	0.1132	0.1583	0.0023	0.0013	0.0211	0.0281	0.0142	0.0158	0.0204	0.0145	0.002
15	rs79590842	26016013	0.75	0.750298972197586	0.82	0.448736318624531	0.736177848523476	0.595944588185918	0.0022	0.0033	0.0281	0.1522	0.0114	0.1379	0.1659	0.0168	0.0017	0.0103	0.0138	0.0228	0.0033	0.0114	0.0226	0.1125	0.1585	0.0021	0.0011	0.0212	0.0281	0.0139	0.0159	0.0205	0.0147	0.0019
15	rs7171474	26016176	0.75	0.750298972197586	0.81	0.49521423796015	0.737610313386653	0.600384968400536	0.0022	0.0033	0.0281	0.1522	0.0114	0.1379	0.1659	0.0168	0.0017	0.0104	0.0138	0.0227	0.0033	0.0114	0.0226	0.1125	0.1585	0.0021	0.0011	0.0213	0.0281	0.0139	0.0159	0.0205	0.0147	0.0019
15	rs74732365	26017927	0.75	0.750298972197586	0.81	0.49521423796015	0.762914488178766	0.64389950814924	0.0022	0.0033	0.0281	0.1524	0.0115	0.1379	0.166	0.0169	0.0016	0.0106	0.0138	0.0226	0.0033	0.0114	0.0225	0.1122	0.1585	0.002	0.001	0.0213	0.0281	0.0137	0.0159	0.0205	0.0148	0.0019
15	rs17637194	26019039	0.75	0.750298972197586	0.81	0.49521423796015	0.789212201538714	0.641859856661551	0.0022	0.0033	0.0281	0.1524	0.0115	0.1379	0.1659	0.0169	0.0016	0.0107	0.0138	0.0226	0.0033	0.0115	0.0225	0.112	0.1584	0.002	0.001	0.0214	0.0282	0.0137	0.016	0.0205	0.0148	0.0019
15	rs6576459	26019936	0.75	0.750298972197586	0.81	0.49521423796015	0.797543639371621	0.676145359918805	0.0022	0.0033	0.0282	0.1523	0.0115	0.1378	0.1659	0.0169	0.0016	0.0107	0.0139	0.0226	0.0033	0.0115	0.0225	0.1121	0.1584	0.002	0.001	0.0214	0.0282	0.0137	0.016	0.0206	0.0148	0.0019
15	rs58461136	26025138	0.75	0.750298972197586	0.81	0.49521423796015	0.757259016854387	0.63836681340565	0.0022	0.0033	0.0285	0.1525	0.0116	0.1375	0.1659	0.0167	0.0016	0.0109	0.014	0.0226	0.0032	0.0115	0.0224	0.1125	0.1578	0.002	9e-04	0.0212	0.0281	0.0138	0.0159	0.0208	0.0148	0.0019
15	rs114243909	26025694	0.75	0.750298972197586	0.81	0.49521423796015	0.747292521366231	0.618224365714736	0.0022	0.0034	0.0285	0.1525	0.0117	0.1375	0.1658	0.0167	0.0016	0.0109	0.014	0.0225	0.0032	0.0116	0.0224	0.1124	0.1577	0.002	9e-04	0.0212	0.028	0.0137	0.0159	0.0208	0.0148	0.0019
15	rs4906634	26029121	0.75	0.750298972197586	0.81	0.49521423796015	0.975902564748455	1.03800411898103	0.0021	0.0035	0.0298	0.1523	0.012	0.1338	0.1661	0.0172	0.001	0.0121	0.015	0.0226	0.0029	0.0125	0.0221	0.1134	0.1556	0.0017	5e-04	0.0212	0.0275	0.0143	0.0159	0.0222	0.0151	0.0015
15	rs12595426	26029193	0.75	0.750298972197586	0.81	0.49521423796015	0.984841424351419	1.05964261483454	0.0021	0.0035	0.0298	0.1523	0.012	0.1337	0.1661	0.0172	0.001	0.0121	0.015	0.0226	0.003	0.0125	0.0221	0.1134	0.1556	0.0017	5e-04	0.0212	0.0275	0.0143	0.0159	0.0222	0.0151	0.0015
15	rs117204476	26031691	0.74	0.820062814253923	0.8	0.544775224122235	0.953491952608598	1.05980441170135	0.0023	0.0037	0.0303	0.1507	0.0125	0.1317	0.1672	0.0176	0.001	0.0123	0.0155	0.0223	0.0032	0.013	0.0222	0.1128	0.1535	0.0019	8e-04	0.0211	0.0277	0.0147	0.0157	0.0229	0.0155	0.0016
15	rs8037418	26032950	0.74	0.820062814253923	0.8	0.544775224122235	1.00798006007752	1.1690495699919	0.0023	0.0038	0.0303	0.1505	0.0126	0.1314	0.1673	0.0177	0.001	0.0124	0.0156	0.0223	0.0032	0.0131	0.0223	0.1127	0.1531	0.002	9e-04	0.0211	0.0277	0.0148	0.0157	0.023	0.0156	0.0016
15	rs7182266	26033215	0.74	0.820062814253923	0.81	0.49521423796015	0.99784060475208	1.17630216919976	0.0023	0.0038	0.0303	0.1505	0.0126	0.1314	0.1673	0.0177	0.001	0.0124	0.0156	0.0223	0.0032	0.0131	0.0223	0.1127	0.1531	0.002	9e-04	0.021	0.0277	0.0148	0.0158	0.023	0.0156	0.0016
15	rs10220899	26034009	0.74	0.820062814253923	0.81	0.49521423796015	0.983647644358459	1.14766876265415	0.0023	0.0038	0.0303	0.1506	0.0126	0.1312	0.1673	0.0177	0.001	0.0124	0.0156	0.0223	0.0033	0.0131	0.0223	0.1127	0.1531	0.002	9e-04	0.021	0.0278	0.0148	0.0158	0.023	0.0155	0.0016
15	rs11852996	26035081	0.74	0.820062814253923	0.82	0.448736318624531	0.98842632454867	1.20456395571037	0.0023	0.0038	0.0303	0.1506	0.0126	0.1311	0.1672	0.0177	0.001	0.0124	0.0155	0.0223	0.0033	0.0131	0.0224	0.1127	0.1531	0.002	9e-04	0.021	0.0278	0.0148	0.0159	0.0231	0.0155	0.0016
15	rs61991475	26037168	0.73	0.893795165105119	0.82	0.448736318624531	0.936804529764911	1.1799314756808	0.0024	0.0039	0.0299	0.1509	0.0127	0.1293	0.1676	0.0179	0.001	0.0127	0.0152	0.0221	0.0034	0.0133	0.0227	0.113	0.1531	0.0022	0.001	0.0208	0.0279	0.0147	0.0165	0.0235	0.0149	0.0013
15	rs8035375	26037199	0.73	0.893795165105119	0.82	0.448736318624531	0.943498363216264	1.1999281464769	0.0024	0.0039	0.0299	0.1509	0.0127	0.1293	0.1676	0.0179	0.001	0.0127	0.0152	0.0221	0.0034	0.0133	0.0227	0.113	0.1531	0.0022	0.001	0.0208	0.0279	0.0147	0.0165	0.0235	0.0149	0.0013
15	rs12442344	26037922	0.73	0.893795165105119	0.83	0.405269641990714	0.977517592423439	1.23693589729543	0.0023	0.0039	0.0299	0.1507	0.0127	0.1289	0.1678	0.018	0.0011	0.0127	0.0151	0.022	0.0034	0.0134	0.0229	0.1132	0.1529	0.0022	0.001	0.0208	0.0279	0.0149	0.0165	0.0237	0.0149	0.0013
15	rs12591364	26039972	0.73	0.893795165105119	0.82	0.448736318624531	0.97598753884679	1.19248438994344	0.0024	0.004	0.0299	0.151	0.0127	0.129	0.1677	0.0181	0.0011	0.0127	0.015	0.0219	0.0035	0.0133	0.0229	0.1131	0.1529	0.0022	0.001	0.0207	0.028	0.0147	0.0166	0.0237	0.0149	0.0014
15	rs9652531	26042618	0.73	0.893795165105119	0.82	0.448736318624531	1.07878667619523	1.12799638115415	0.0024	0.0041	0.0297	0.1521	0.0128	0.1299	0.1671	0.0182	0.0011	0.0127	0.015	0.0217	0.0035	0.0132	0.0228	0.1121	0.1529	0.0022	0.001	0.0205	0.0278	0.0144	0.0166	0.0239	0.0148	0.0015
15	rs2317393	26043341	0.73	0.893795165105119	0.82	0.448736318624531	1.16935956397515	0.869847159782197	0.0024	0.0043	0.0296	0.1525	0.0129	0.1293	0.1672	0.0182	0.001	0.0128	0.0148	0.0217	0.0036	0.0129	0.0229	0.1115	0.1535	0.0023	9e-04	0.0201	0.0276	0.0144	0.0166	0.0242	0.0147	0.0017
15	rs56042011	26045309	0.72	0.971554139537083	0.82	0.448736318624531	0.825772046135955	0.578830906604055	0.0027	0.0048	0.0285	0.1526	0.0132	0.1307	0.1713	0.0178	0.001	0.0134	0.014	0.0215	0.0031	0.0126	0.0235	0.1094	0.1541	0.0028	0.001	0.0177	0.027	0.0156	0.0165	0.024	0.0128	0.002
15	rs78266390	26046622	0.71	1.05339378298732	0.83	0.405269641990714	0.718636805453685	0.501174549437047	0.0027	0.0048	0.0283	0.1522	0.0131	0.1308	0.1724	0.0176	0.0012	0.0136	0.0138	0.0214	0.0031	0.0124	0.0237	0.1094	0.1541	0.0029	0.001	0.0173	0.0269	0.0158	0.0163	0.024	0.0126	0.002
15	rs935256	26047015	0.71	1.05339378298732	0.83	0.405269641990714	0.700988500639536	0.518250518041954	0.0027	0.0048	0.0283	0.152	0.0131	0.1308	0.1728	0.0176	0.0013	0.0136	0.0138	0.0214	0.003	0.0124	0.0238	0.1094	0.1541	0.0029	0.001	0.0172	0.0269	0.0158	0.0163	0.024	0.0125	0.002
15	rs11161227	26055569	0.71	1.05339378298732	0.83	0.405269641990714	0.597075307371578	0.502409040449742	0.0026	0.0048	0.0285	0.1515	0.013	0.1314	0.1738	0.0175	0.0015	0.0137	0.0137	0.0213	0.0029	0.0123	0.0236	0.1092	0.155	0.003	9e-04	0.0169	0.0268	0.0159	0.0159	0.024	0.0123	0.002
15	rs79125518	26055897	0.71	1.05339378298732	0.83	0.405269641990714	0.590101116066215	0.493374143807503	0.0026	0.0048	0.0285	0.1515	0.013	0.1314	0.1738	0.0175	0.0015	0.0137	0.0137	0.0213	0.0028	0.0123	0.0235	0.1092	0.1551	0.003	9e-04	0.0169	0.0268	0.0159	0.0159	0.024	0.0123	0.002
15	rs1345099	26058012	0.71	1.05339378298732	0.83	0.405269641990714	0.591260845538944	0.495150429884833	0.0026	0.0048	0.0284	0.1515	0.013	0.1316	0.1738	0.0174	0.0015	0.0138	0.0137	0.0213	0.0028	0.0124	0.0235	0.109	0.1553	0.003	9e-04	0.0169	0.0266	0.0159	0.0158	0.0241	0.0123	0.002
15	rs11161233	26068451	0.71	1.05339378298732	0.83	0.405269641990714	0.575660067681908	0.472052731375092	0.0024	0.0047	0.0285	0.1519	0.013	0.1321	0.1747	0.0175	0.0015	0.0137	0.0136	0.0209	0.0027	0.0122	0.0232	0.1087	0.1566	0.0027	8e-04	0.0163	0.0266	0.0159	0.0153	0.0239	0.0123	0.002
15	rs12101499	26076458	0.71	1.05339378298732	0.85	0.32706018639722	0.535947552131517	0.45578879066915	0.0024	0.0046	0.0285	0.1514	0.0132	0.1322	0.1748	0.0175	0.0014	0.0137	0.0135	0.0211	0.0026	0.0122	0.0232	0.1088	0.1576	0.0027	8e-04	0.0159	0.0263	0.016	0.0152	0.024	0.0123	0.002
15	rs78842084	26079642	0.71	1.05339378298732	0.87	0.259919603286658	0.53113442488647	0.452580736339843	0.0024	0.0046	0.0285	0.1513	0.0132	0.1322	0.1748	0.0175	0.0014	0.0137	0.0135	0.0211	0.0026	0.0122	0.0232	0.1088	0.1576	0.0027	8e-04	0.0159	0.0263	0.016	0.0152	0.0239	0.0123	0.002
15	rs11637218	26093401	0.71	1.05339378298732	0.88	0.230271256315472	0.506426708654041	0.467602346928343	0.0024	0.0045	0.0285	0.1508	0.0134	0.1329	0.175	0.0174	0.0014	0.0137	0.0134	0.021	0.0025	0.0122	0.0233	0.1088	0.1585	0.0026	7e-04	0.0155	0.0261	0.016	0.015	0.0239	0.0121	0.002
15	rs10873610	26099803	0.7	1.1393643476553	0.88	0.230271256315472	0.303501092470631	0.478274530352537	0.0025	0.0038	0.0273	0.1506	0.0138	0.1347	0.1782	0.0167	0.0014	0.014	0.013	0.0209	0.002	0.0125	0.0231	0.11	0.1577	0.0027	0.001	0.0142	0.0257	0.0158	0.0152	0.0234	0.0118	0.002
15	rs11161241	26101253	0.7	1.1393643476553	0.88	0.230271256315472	0.28154777187095	0.467332980120543	0.0025	0.0038	0.0273	0.1505	0.0137	0.1346	0.1785	0.0167	0.0014	0.0139	0.0129	0.0209	0.002	0.0124	0.023	0.1099	0.1585	0.0026	0.001	0.0141	0.0257	0.0158	0.0151	0.0234	0.0117	0.002
15	rs55980115	26101704	0.7	1.1393643476553	0.88	0.230271256315472	0.276534928272652	0.454986217456668	0.0025	0.0038	0.0273	0.1506	0.0137	0.1349	0.1782	0.0167	0.0014	0.0139	0.0129	0.0209	0.002	0.0124	0.023	0.1099	0.1585	0.0026	0.001	0.0141	0.0256	0.0158	0.0151	0.0234	0.0117	0.002
15	rs35773224	26102948	0.7	1.1393643476553	0.88	0.230271256315472	0.258404865182824	0.451379258282042	0.0025	0.0038	0.0273	0.1506	0.0137	0.1351	0.1782	0.0167	0.0014	0.014	0.0129	0.0209	0.0019	0.0124	0.023	0.1101	0.1584	0.0026	0.001	0.014	0.0256	0.0158	0.0149	0.0234	0.0117	0.002
15	rs11161243	26105761	0.7	1.1393643476553	0.93	0.117127898734063	0.252864863930295	0.511072010681904	0.0025	0.0037	0.0278	0.1507	0.0139	0.1358	0.1784	0.0165	0.0015	0.0142	0.013	0.0207	0.0019	0.0124	0.023	0.1093	0.1584	0.0025	9e-04	0.0135	0.025	0.0165	0.0147	0.0237	0.0119	0.0016
15	rs60642446	26105875	0.7	1.1393643476553	0.93	0.117127898734063	0.249854633906671	0.504056229451706	0.0025	0.0037	0.0278	0.1507	0.0139	0.1357	0.1785	0.0165	0.0015	0.0142	0.013	0.0207	0.002	0.0124	0.023	0.1092	0.1584	0.0025	9e-04	0.0135	0.025	0.0165	0.0147	0.0237	0.0119	0.0016
15	rs12900932	26106487	0.7	1.1393643476553	0.95	0.0861393601425535	0.233651644502006	0.502271836616924	0.0025	0.0037	0.0278	0.1506	0.0138	0.1354	0.1788	0.0163	0.0016	0.0143	0.013	0.0207	0.002	0.0125	0.023	0.1087	0.1588	0.0025	9e-04	0.0134	0.0251	0.0165	0.0146	0.024	0.0119	0.0015
15	rs28392903	26106644	0.7	1.1393643476553	0.95	0.0861393601425535	0.226651954680598	0.487238126529828	0.0025	0.0037	0.0278	0.1506	0.0138	0.1354	0.1788	0.0163	0.0016	0.0143	0.013	0.0209	0.0021	0.0125	0.0229	0.1087	0.1587	0.0025	9e-04	0.0134	0.0251	0.0165	0.0146	0.024	0.0119	0.0015
15	rs76007728	26109223	0.7	1.1393643476553	0.95	0.0861393601425535	0.226192298274814	0.500763224320013	0.0025	0.0037	0.0277	0.1508	0.0138	0.1352	0.1789	0.0161	0.0016	0.0144	0.0131	0.0211	0.002	0.0124	0.023	0.1087	0.1579	0.0024	9e-04	0.0133	0.025	0.0166	0.0147	0.0244	0.012	0.0014
15	rs28603057	26113806	0.7	1.1393643476553	0.95	0.0861393601425535	0.261289842818873	0.568762268258605	0.0025	0.0036	0.0277	0.151	0.0139	0.1349	0.1788	0.0159	0.0016	0.0145	0.0133	0.0213	0.002	0.0124	0.0239	0.1086	0.1568	0.0023	0.001	0.0131	0.0248	0.0169	0.0148	0.0249	0.0122	0.0013
15	rs1606162	26117301	0.7	1.1393643476553	0.95	0.0861393601425535	0.226651954680598	0.585947036369679	0.0025	0.0033	0.028	0.151	0.0138	0.135	0.1789	0.0159	0.0016	0.0145	0.0133	0.0214	0.002	0.0124	0.0239	0.1084	0.1564	0.0023	0.001	0.013	0.0247	0.0171	0.0147	0.025	0.0122	0.0013
15	rs7178765	26121173	0.7	1.1393643476553	0.95	0.0861393601425535	0.250737947414915	0.71739665820938	0.0026	0.0033	0.0283	0.1502	0.0138	0.1367	0.1797	0.0163	0.0011	0.0147	0.0135	0.0215	0.0021	0.0127	0.0244	0.1075	0.1541	0.0023	0.001	0.0124	0.0238	0.0179	0.0144	0.026	0.0125	0.0011
15	rs4433788	26122948	0.7	1.1393643476553	0.96	0.0732232110783407	0.24594460082764	0.778137292386872	0.0026	0.0033	0.0283	0.15	0.0139	0.137	0.1789	0.0164	0.0011	0.0148	0.0135	0.0217	0.002	0.013	0.0242	0.1074	0.1538	0.0023	0.001	0.0122	0.0236	0.0183	0.0144	0.0265	0.0126	0.001
15	rs12324392	26126929	0.7	1.1393643476553	0.98	0.0519283998033082	0.326583899642724	0.791999430532077	0.0025	0.0033	0.0273	0.1496	0.0139	0.1367	0.1797	0.0162	0.0012	0.0152	0.014	0.0217	0.0023	0.0134	0.0244	0.1061	0.1528	0.0026	0.0011	0.0118	0.0232	0.0187	0.0143	0.0274	0.013	9e-04
15	rs60652923	26128573	0.7	1.1393643476553	0.98	0.0519283998033082	0.406047115418249	0.836672295159285	0.0026	0.0034	0.0266	0.1492	0.014	0.1366	0.1798	0.0162	0.0013	0.0155	0.0144	0.0217	0.0024	0.0137	0.0246	0.1052	0.152	0.0028	0.0012	0.0115	0.0229	0.019	0.0143	0.0282	0.0133	9e-04
15	rs11161248	26128906	0.7	1.1393643476553	0.98	0.0519283998033082	0.423306358877565	0.852761335028112	0.0027	0.0034	0.0266	0.1486	0.0141	0.1368	0.1797	0.0162	0.0014	0.0156	0.0146	0.0215	0.0025	0.0138	0.0247	0.1045	0.151	0.0029	0.0013	0.0119	0.023	0.0194	0.0144	0.0286	0.0134	9e-04
15	rs8039059	26129847	0.69	1.22951255717774	0.98	0.0519283998033082	0.999642022763684	0.867513174055161	0.0032	0.0038	0.0251	0.1481	0.014	0.1335	0.1804	0.0167	0.0018	0.0154	0.0159	0.0213	0.0031	0.0141	0.0263	0.1051	0.1469	0.0036	0.0016	0.0114	0.0215	0.0218	0.0141	0.0299	0.0134	0.0011
15	rs4906801	26130409	0.69	1.22951255717774	0.98	0.0519283998033082	1.61429441676749	0.950737198969043	0.0034	0.004	0.0251	0.1482	0.014	0.1326	0.1807	0.0169	0.002	0.0155	0.0168	0.0211	0.0034	0.0142	0.0269	0.1039	0.1447	0.0038	0.0016	0.0114	0.021	0.0227	0.0143	0.0303	0.0137	0.0012
15	rs4906802	26131431	0.69	1.22951255717774	0.98	0.0519283998033082	2.08050550133236	0.975359134040716	0.0034	0.004	0.0248	0.1478	0.014	0.1326	0.1804	0.0169	0.0021	0.0157	0.0174	0.0211	0.0036	0.0143	0.0273	0.103	0.1435	0.0039	0.0016	0.0116	0.0208	0.0233	0.0144	0.0306	0.0138	0.0012
15	rs4260026	26133384	0.69	1.22951255717774	0.98	0.0519283998033082	2.42068916466825	1.04251861697294	0.0038	0.004	0.0249	0.1482	0.0139	0.1322	0.1803	0.017	0.0022	0.0154	0.0177	0.0211	0.004	0.0144	0.0276	0.1021	0.1423	0.004	0.0016	0.0118	0.0209	0.0236	0.0146	0.0307	0.014	0.0013
15	rs118025350	26134907	0.69	1.22951255717774	0.98	0.0519283998033082	2.50667912911729	1.04138964465743	0.0038	0.004	0.0249	0.148	0.014	0.1328	0.1804	0.017	0.0023	0.0152	0.0177	0.0207	0.004	0.0144	0.0277	0.1023	0.1416	0.004	0.0016	0.0119	0.0206	0.0238	0.0147	0.0308	0.014	0.0013
15	rs11636552	26134955	0.69	1.22951255717774	0.98	0.0519283998033082	2.50966507193468	1.04397049282565	0.0038	0.004	0.0249	0.148	0.014	0.1328	0.1804	0.017	0.0023	0.0152	0.0177	0.0207	0.004	0.0144	0.0277	0.1023	0.1416	0.004	0.0016	0.0119	0.0206	0.0238	0.0147	0.0308	0.014	0.0013
15	rs12441833	26137748	0.69	1.22951255717774	0.99	0.0433032320256267	2.63521063489081	1.05608425918989	0.0038	0.0041	0.0248	0.148	0.014	0.1328	0.1807	0.017	0.0023	0.0152	0.0177	0.0207	0.0041	0.0144	0.0278	0.1019	0.141	0.0041	0.0016	0.0119	0.0208	0.024	0.0147	0.0309	0.014	0.0013
15	rs77193301	26141769	0.69	1.22951255717774	0.99	0.0433032320256267	2.68263452177681	0.982849363319731	0.0038	0.0041	0.0248	0.1481	0.014	0.1328	0.1807	0.017	0.0023	0.0152	0.0177	0.0207	0.0041	0.0144	0.0278	0.1019	0.1405	0.0041	0.0016	0.0119	0.0208	0.024	0.0151	0.0309	0.014	0.0013
15	rs117617716	26151105	0.69	1.22951255717774	0.99	0.0433032320256267	2.92752980588593	0.997063358475067	0.004	0.0041	0.0249	0.1476	0.014	0.1307	0.1805	0.0174	0.0022	0.0141	0.0181	0.0214	0.0043	0.0145	0.0278	0.1032	0.1379	0.0042	0.0017	0.0121	0.0225	0.0245	0.0152	0.0306	0.0145	0.0015
15	rs12161994	26151268	0.69	1.22951255717774	0.99	0.0433032320256267	2.96376514866579	1.04881283460213	0.004	0.0041	0.0246	0.1476	0.014	0.1308	0.1804	0.0174	0.0022	0.0141	0.0181	0.0215	0.0043	0.0145	0.0279	0.1034	0.1379	0.0042	0.0017	0.0121	0.0225	0.0245	0.0152	0.0306	0.0145	0.0015
15	rs61993826	26153321	0.69	1.22951255717774	0.99	0.0433032320256267	2.84254314656853	0.98955216369835	0.0041	0.004	0.0248	0.1474	0.014	0.1305	0.1802	0.0174	0.0022	0.014	0.0181	0.0215	0.0043	0.0145	0.0278	0.1038	0.1373	0.0043	0.0016	0.0122	0.023	0.0247	0.0151	0.0304	0.0146	0.0015
15	rs1877249	26153832	0.69	1.22951255717774	1	0.0358647470334966	2.84043421082292	1.01500632454712	0.0041	0.004	0.0249	0.1474	0.014	0.1305	0.1802	0.0174	0.0022	0.014	0.0181	0.0215	0.0043	0.0146	0.0278	0.1039	0.1372	0.0042	0.0016	0.0122	0.023	0.0248	0.0152	0.0304	0.0146	0.0016
15	rs7169874	26162110	0.69	1.22951255717774	1	0.0358647470334966	2.90914907242042	1.04735968767463	0.0041	0.0037	0.026	0.147	0.0137	0.1305	0.1802	0.0175	0.0022	0.0138	0.0182	0.0216	0.0044	0.0145	0.0282	0.1036	0.1362	0.0042	0.0015	0.0125	0.0234	0.0248	0.0151	0.0305	0.0147	0.0014
15	rs7173059	26172045	0.69	1.22951255717774	1.01	0.0294955121051703	2.86390674860159	1.01163733901099	0.0041	0.0037	0.0261	0.1467	0.0137	0.1305	0.1806	0.0176	0.0022	0.0138	0.0182	0.0216	0.0044	0.0145	0.0282	0.1036	0.1362	0.0042	0.0015	0.0126	0.0234	0.0248	0.0151	0.0303	0.0147	0.0014
15	rs72703560	26176977	0.7	1.1393643476553	1.01	0.0294955121051703	2.89753809576787	0.955017273951555	0.0041	0.0036	0.0259	0.1472	0.0136	0.1301	0.1812	0.0176	0.0022	0.0136	0.0182	0.0218	0.0044	0.0145	0.0281	0.1037	0.1359	0.0042	0.0015	0.0126	0.0236	0.0249	0.0151	0.0297	0.0146	0.0014
15	rs116674923	26176997	0.7	1.1393643476553	1.01	0.0294955121051703	2.83931790396006	0.963588745462093	0.0041	0.0036	0.026	0.1472	0.0136	0.1301	0.1812	0.0174	0.0022	0.0136	0.0182	0.0218	0.0044	0.0145	0.0281	0.1038	0.1359	0.0042	0.0015	0.0126	0.0236	0.0249	0.0151	0.0298	0.0146	0.0014
15	rs7177666	26178683	0.7	1.1393643476553	1.01	0.0294955121051703	2.90515235099808	0.959301128694977	0.0042	0.0036	0.0259	0.1473	0.0135	0.1298	0.1815	0.0174	0.0022	0.0136	0.0183	0.0219	0.0044	0.0145	0.0281	0.1038	0.1356	0.0041	0.0015	0.0127	0.0237	0.025	0.0151	0.0295	0.0146	0.0014
15	rs7172895	26181699	0.7	1.1393643476553	1.01	0.0294955121051703	2.98665158522069	0.899991188406864	0.0042	0.0035	0.0256	0.1465	0.0134	0.1305	0.1814	0.017	0.0023	0.0135	0.0185	0.0215	0.0043	0.0143	0.0283	0.1047	0.1357	0.004	0.0015	0.0128	0.0243	0.0255	0.0152	0.0289	0.0145	0.0015
15	rs67620091	26185554	0.7	1.1393643476553	1.01	0.0294955121051703	3.03207247756331	0.913489839579008	0.0043	0.0036	0.0259	0.1459	0.0135	0.1293	0.1808	0.0173	0.0026	0.0135	0.0186	0.0212	0.0043	0.0145	0.0286	0.1049	0.1344	0.0039	0.0015	0.0135	0.0251	0.0261	0.0154	0.0287	0.0142	0.0017
15	rs4906809	26186280	0.7	1.1393643476553	1.01	0.0294955121051703	3.14342195934344	1.11802010531879	0.0042	0.0035	0.0267	0.1456	0.0133	0.1276	0.1794	0.0174	0.0027	0.0133	0.0184	0.0212	0.0043	0.014	0.029	0.1065	0.1312	0.0035	0.0015	0.0153	0.0279	0.0273	0.0158	0.0281	0.0136	0.0019
15	rs4992089	26186776	0.71	1.05339378298732	1.02	0.0240822308241547	3.33179027324978	0.649589289338077	0.0042	0.0034	0.0244	0.147	0.0135	0.1295	0.1804	0.0174	0.0029	0.0124	0.018	0.0198	0.0049	0.0136	0.0271	0.1068	0.1305	0.0034	0.0017	0.0164	0.0298	0.0269	0.016	0.0279	0.0133	0.0021
15	rs71463472	26186978	0.71	1.05339378298732	1.01	0.0294955121051703	2.89017910739535	0.554654453264285	0.0041	0.0032	0.0241	0.1472	0.0135	0.1308	0.1805	0.0172	0.0031	0.0122	0.0176	0.0195	0.0051	0.0134	0.0265	0.1058	0.1313	0.0041	0.0018	0.0169	0.0296	0.0266	0.016	0.0277	0.0129	0.0025
15	rs12148250	26187198	0.71	1.05339378298732	1.01	0.0294955121051703	2.82642784004039	0.449911931592708	0.004	0.0032	0.0243	0.1493	0.0135	0.1323	0.1821	0.0169	0.0031	0.0119	0.0172	0.0188	0.0054	0.0134	0.0255	0.1046	0.1311	0.0041	0.0019	0.0172	0.0284	0.0266	0.0161	0.0269	0.0128	0.0025
15	rs72703565	26187361	0.71	1.05339378298732	1.01	0.0294955121051703	2.46808155253837	0.377849367753773	0.004	0.0032	0.0244	0.1507	0.0135	0.1325	0.1828	0.0169	0.0031	0.0115	0.0168	0.0187	0.0053	0.0133	0.025	0.1048	0.1318	0.004	0.0019	0.0169	0.0279	0.0265	0.0158	0.0263	0.0129	0.0026
15	rs11858322	26187841	0.71	1.05339378298732	1.02	0.0240822308241547	2.22335899276259	0.348307683446808	0.0039	0.0032	0.0245	0.1521	0.0136	0.1325	0.1835	0.0168	0.003	0.0113	0.0164	0.0186	0.0052	0.0132	0.0244	0.105	0.1325	0.004	0.002	0.0166	0.0275	0.0265	0.0156	0.0257	0.0131	0.0027
15	rs113713357	26189827	0.71	1.05339378298732	1.02	0.0240822308241547	2.11570097975032	0.33521021111056	0.0039	0.0032	0.0244	0.1524	0.0135	0.1329	0.1836	0.0168	0.003	0.0112	0.0163	0.0185	0.0052	0.0132	0.0242	0.1051	0.1326	0.0039	0.002	0.0166	0.0275	0.0264	0.0155	0.0256	0.0131	0.0027
15	rs4906822	26199674	0.7	1.1393643476553	1.03	0.0195166737865975	1.9501722098309	0.29812279422906	0.0037	0.0033	0.024	0.1536	0.0132	0.1343	0.1838	0.017	0.0029	0.0111	0.016	0.0185	0.0051	0.013	0.0234	0.1055	0.1331	0.0037	0.002	0.0169	0.0274	0.0261	0.0151	0.0252	0.0131	0.0026
15	rs17643649	26200322	0.7	1.1393643476553	1.03	0.0195166737865975	1.94016260872684	0.297055244751062	0.0037	0.0033	0.024	0.1536	0.0132	0.1343	0.1839	0.017	0.0029	0.0111	0.016	0.0185	0.0051	0.013	0.0234	0.1055	0.1332	0.0037	0.002	0.0169	0.0274	0.0261	0.0151	0.0252	0.0131	0.0026
15	rs112770740	26202065	0.7	1.1393643476553	1.03	0.0195166737865975	1.92709940812856	0.297410966297307	0.0037	0.0033	0.024	0.1536	0.0133	0.1343	0.1839	0.017	0.0028	0.0111	0.016	0.0185	0.0051	0.013	0.0234	0.1054	0.1333	0.0037	0.002	0.0169	0.0275	0.0261	0.0151	0.0251	0.0131	0.0027
15	rs117652810	26203990	0.7	1.1393643476553	1.03	0.0195166737865975	1.91537903078109	0.295870434343959	0.0037	0.0033	0.024	0.1537	0.0133	0.1343	0.1839	0.017	0.0028	0.0111	0.0159	0.0184	0.0051	0.013	0.0233	0.1054	0.1333	0.0037	0.002	0.0169	0.0275	0.0261	0.0151	0.0251	0.0131	0.0027
15	rs11161263	26208601	0.71	1.05339378298732	1.02	0.0240822308241547	1.64481015973255	0.286561054103229	0.0036	0.0034	0.0243	0.1546	0.0132	0.1333	0.1846	0.0167	0.0027	0.0114	0.0156	0.0181	0.0049	0.0128	0.0228	0.1053	0.1344	0.0037	0.0021	0.017	0.0276	0.0258	0.015	0.025	0.0131	0.0029
15	rs35507462	26208855	0.71	1.05339378298732	1.02	0.0240822308241547	1.47609534236918	0.277923629930956	0.0036	0.0035	0.0243	0.1545	0.0132	0.1334	0.1846	0.0166	0.0026	0.0113	0.0155	0.0181	0.0048	0.0128	0.0228	0.1056	0.1347	0.0037	0.0021	0.017	0.0276	0.0254	0.0147	0.0251	0.013	0.0029
15	rs12324665	26210510	0.71	1.05339378298732	1.02	0.0240822308241547	1.17219336593036	0.227005672416154	0.0035	0.0035	0.0238	0.1548	0.013	0.1347	0.1851	0.0163	0.0025	0.0112	0.0149	0.0177	0.0048	0.0127	0.0221	0.1066	0.1362	0.0038	0.0022	0.0174	0.0271	0.0247	0.0146	0.0248	0.0127	0.0029
15	rs66601581	26210930	0.71	1.05339378298732	1	0.0358647470334966	1.10109106698821	0.216408881536101	0.0035	0.0035	0.0238	0.1548	0.013	0.135	0.1852	0.0162	0.0025	0.0111	0.0147	0.0175	0.0048	0.0126	0.0219	0.1069	0.1364	0.0039	0.0022	0.0176	0.027	0.0245	0.0147	0.0248	0.0126	0.0029
15	rs11161264	26211608	0.71	1.05339378298732	0.99	0.0433032320256267	0.976582442661535	0.204820306571179	0.0035	0.0035	0.0238	0.1546	0.013	0.1356	0.1851	0.016	0.0024	0.0115	0.0142	0.0173	0.005	0.0125	0.0215	0.1073	0.1369	0.004	0.0023	0.0179	0.0268	0.0243	0.0148	0.0246	0.0125	0.0029
15	rs74247887	26213103	0.72	0.971554139537083	0.99	0.0433032320256267	0.670973978344715	0.138223683378998	0.0037	0.0035	0.0241	0.1562	0.0127	0.1372	0.1869	0.0156	0.0023	0.0113	0.0132	0.0168	0.005	0.0122	0.0214	0.1078	0.1377	0.0043	0.0024	0.0176	0.0256	0.0236	0.0142	0.0238	0.0115	0.0029
15	rs7162875	26213603	0.72	0.971554139537083	0.98	0.0519283998033082	0.64623661066597	0.136483516162505	0.0037	0.0035	0.0241	0.1561	0.0127	0.1377	0.187	0.0156	0.0023	0.0113	0.0131	0.0168	0.0051	0.0123	0.0214	0.1077	0.138	0.0043	0.0024	0.0176	0.0255	0.0235	0.0141	0.0237	0.0114	0.0029
15	rs28401355	26218091	0.72	0.971554139537083	0.98	0.0519283998033082	0.578359306873076	0.130681780387496	0.0037	0.0035	0.0241	0.156	0.0127	0.1378	0.1874	0.0155	0.0023	0.0113	0.0128	0.0168	0.0051	0.0123	0.0215	0.1078	0.1381	0.0043	0.0024	0.0175	0.0254	0.0235	0.0141	0.0236	0.0114	0.0029
15	rs34827511	26218728	0.72	0.971554139537083	0.97	0.0618608265030667	0.61203838957089	0.125770797248816	0.0037	0.0035	0.0242	0.1563	0.0125	0.1381	0.1875	0.0155	0.002	0.0113	0.0128	0.0168	0.0051	0.0123	0.0215	0.1078	0.1381	0.0043	0.0024	0.0174	0.0253	0.0233	0.0141	0.0236	0.0115	0.0029
15	rs116637781	26218827	0.72	0.971554139537083	0.97	0.0618608265030667	0.564454432665457	0.122857982015617	0.0037	0.0035	0.0242	0.1564	0.0125	0.1382	0.1875	0.0155	0.002	0.0113	0.0128	0.0169	0.0051	0.0123	0.0215	0.1078	0.1382	0.0043	0.0024	0.0174	0.0253	0.023	0.0141	0.0236	0.0114	0.0029
15	rs186684614	26218859	0.72	0.971554139537083	0.97	0.0618608265030667	0.56371995310208	0.121980365065198	0.0037	0.0035	0.0242	0.1564	0.0125	0.1382	0.1875	0.0155	0.002	0.0113	0.0128	0.0169	0.0051	0.0123	0.0215	0.1078	0.1382	0.0043	0.0024	0.0174	0.0253	0.023	0.0141	0.0236	0.0114	0.0029
15	rs11161269	26221169	0.74	0.820062814253923	0.97	0.0618608265030667	0.0381676322808291	0.0253795931378097	0.0036	0.0037	0.0244	0.1588	0.0105	0.1456	0.1929	0.014	0.0018	0.0124	0.0104	0.0161	0.0046	0.0114	0.0192	0.114	0.1414	0.0039	0.0021	0.0169	0.0227	0.0189	0.0122	0.0198	0.0099	0.0029
15	rs117507279	26228194	0.74	0.820062814253923	0.97	0.0618608265030667	0.00954362910762706	0.00964221567569379	0.0037	0.0037	0.0245	0.1589	0.0098	0.1481	0.1969	0.0133	0.0016	0.0129	0.0087	0.0157	0.0042	0.0108	0.0184	0.1155	0.1435	0.0039	0.0022	0.0166	0.0213	0.0183	0.0114	0.0185	0.0095	0.0027
15	rs963816	26229495	0.74	0.820062814253923	0.97	0.0618608265030667	0.00913674637117732	0.0137188720866614	0.0037	0.0037	0.0245	0.1589	0.0098	0.1482	0.1969	0.0133	0.0016	0.0129	0.0086	0.0157	0.0042	0.0108	0.0184	0.1155	0.1435	0.0039	0.0022	0.0166	0.0213	0.0183	0.0114	0.0185	0.0094	0.0027
15	rs883481	26232558	0.74	0.820062814253923	0.97	0.0618608265030667	0.00897868930364265	0.0130320049910256	0.0037	0.0037	0.0245	0.1587	0.0097	0.1485	0.1976	0.0132	0.0016	0.013	0.0083	0.0156	0.0042	0.0107	0.0181	0.116	0.1443	0.004	0.0022	0.0165	0.021	0.0182	0.0113	0.0181	0.0094	0.0027
15	rs11633753	26234131	0.75	0.750298972197586	0.97	0.0618608265030667	0.00743982178973587	0.00934001547333486	0.0036	0.0035	0.0243	0.159	0.0094	0.15	0.1987	0.0129	0.0016	0.013	0.0078	0.0156	0.0043	0.0105	0.0176	0.1156	0.1467	0.004	0.0022	0.0158	0.0205	0.0179	0.0109	0.0176	0.009	0.0026
15	rs17643957	26234462	0.75	0.750298972197586	0.93	0.117127898734063	0.00669547224190174	0.00975333429757288	0.0036	0.0035	0.0243	0.1589	0.0094	0.1506	0.199	0.0129	0.0016	0.0131	0.0077	0.0156	0.0042	0.0105	0.0176	0.1153	0.1474	0.004	0.0021	0.0157	0.0204	0.0178	0.0108	0.0174	0.0089	0.0026
15	rs79494747	26237863	0.75	0.750298972197586	0.92	0.135444945858012	0.0394934059652946	0.00255912447907442	0.0033	0.0035	0.0242	0.1586	0.0086	0.1532	0.2017	0.0126	0.0016	0.0133	0.0067	0.0158	0.0043	0.0103	0.0173	0.1163	0.1513	0.0041	0.0019	0.0152	0.0189	0.0168	0.0096	0.0162	0.0076	0.002
15	rs4906650	26239118	0.75	0.750298972197586	0.92	0.135444945858012	0.0544386326366099	0.00494437470306667	0.0033	0.0035	0.0242	0.1585	0.0086	0.1532	0.2018	0.0126	0.0016	0.0133	0.0066	0.0158	0.0044	0.0103	0.0173	0.1165	0.1514	0.0042	0.0018	0.0153	0.0188	0.0168	0.0095	0.0161	0.0076	0.002
15	rs12907555	26246692	0.75	0.750298972197586	0.92	0.135444945858012	0.135807531859253	0.00770486185456981	0.0032	0.0035	0.0237	0.1604	0.0081	0.1533	0.2035	0.0124	0.0016	0.0128	0.0062	0.0151	0.0047	0.0103	0.0172	0.1163	0.1526	0.0044	0.0018	0.0153	0.0185	0.0164	0.0092	0.0155	0.0074	0.002
15	rs4383114	26248137	0.75	0.750298972197586	0.92	0.135444945858012	0.151615605071753	0.00986510719793148	0.0031	0.0035	0.0236	0.1603	0.008	0.1535	0.2043	0.0123	0.0016	0.0127	0.0061	0.015	0.0046	0.0102	0.0171	0.1162	0.1525	0.0047	0.002	0.0154	0.0185	0.0162	0.0091	0.0154	0.0074	0.002
15	rs34982308	26251197	0.75	0.750298972197586	0.92	0.135444945858012	0.159054802370207	0.0279897283905579	0.003	0.0035	0.0236	0.1601	0.008	0.1538	0.2052	0.0122	0.0016	0.0126	0.006	0.0149	0.0046	0.01	0.017	0.1164	0.1524	0.0048	0.002	0.0155	0.0186	0.0159	0.0091	0.0155	0.0073	0.002
15	rs4906835	26251847	0.75	0.750298972197586	0.92	0.135444945858012	0.159123085419892	0.0292679414373405	0.003	0.0035	0.0236	0.1602	0.008	0.1538	0.2053	0.0122	0.0016	0.0126	0.006	0.0149	0.0046	0.01	0.017	0.1164	0.1522	0.0048	0.002	0.0155	0.0186	0.0159	0.0091	0.0154	0.0073	0.002
15	rs12437822	26260477	0.75	0.750298972197586	0.92	0.135444945858012	0.134012286237062	0.0170459991428332	0.003	0.0035	0.0235	0.1602	0.0079	0.1539	0.2059	0.0121	0.0018	0.0125	0.0059	0.0147	0.0047	0.01	0.0169	0.1165	0.1523	0.0049	0.002	0.0154	0.0186	0.0156	0.0091	0.0152	0.0073	0.0021
15	rs72695651	26261115	0.75	0.750298972197586	0.92	0.135444945858012	0.11913023797046	0.010989116418805	0.003	0.0036	0.0235	0.1602	0.0078	0.1541	0.2059	0.0121	0.0018	0.0125	0.0059	0.0147	0.0047	0.01	0.0167	0.1166	0.1523	0.0049	0.002	0.0152	0.0187	0.0155	0.009	0.0151	0.0073	0.0021
15	rs79797326	26262605	0.76	0.684441169424083	0.92	0.135444945858012	0.103690509874603	0.00777902674411137	0.0031	0.0036	0.0235	0.1603	0.0078	0.1545	0.2059	0.0121	0.0018	0.0126	0.0058	0.0147	0.0047	0.0099	0.0165	0.1167	0.1524	0.005	0.0021	0.015	0.0188	0.0152	0.009	0.0151	0.0072	0.0021
15	rs17736307	26265595	0.76	0.684441169424083	0.91	0.155803491158275	0.0942016362221736	0.0103187354506704	0.0032	0.0036	0.0235	0.1606	0.0077	0.1549	0.2057	0.0121	0.0019	0.0127	0.0058	0.0147	0.0047	0.0098	0.0161	0.1169	0.1524	0.0051	0.0021	0.0148	0.0189	0.0149	0.0089	0.015	0.0072	0.0022
15	rs17557947	26269508	0.76	0.684441169424083	0.91	0.155803491158275	0.0893937985976894	0.0188237317520134	0.0033	0.0036	0.0236	0.1605	0.0076	0.1549	0.2055	0.0121	0.002	0.0129	0.0058	0.0147	0.0047	0.0097	0.016	0.1171	0.1532	0.0052	0.0022	0.0146	0.0188	0.0145	0.0087	0.0149	0.0071	0.0022
15	rs4906837	26272406	0.78	0.56417027826485	0.9	0.178319663885856	0.142172258425838	0.230830052828632	0.0049	0.0039	0.0222	0.1606	0.0062	0.1522	0.2089	0.01	0.0035	0.0129	0.0052	0.0138	0.0052	0.0078	0.0137	0.1259	0.1594	0.0068	0.0027	0.0128	0.016	0.0111	0.0078	0.0121	0.0062	0.0035
15	rs17116519	26272525	0.79	0.509607847349147	0.89	0.20310604818777	0.160252243368898	0.265579407875778	0.0049	0.004	0.0222	0.1608	0.0062	0.1518	0.2094	0.01	0.0035	0.0129	0.005	0.0137	0.0052	0.0078	0.0136	0.1262	0.1598	0.0068	0.0027	0.0127	0.0159	0.011	0.0078	0.0121	0.0062	0.0036
15	rs4906838	26272807	0.79	0.509607847349147	0.89	0.20310604818777	0.211235057599219	0.326885308073674	0.0049	0.0039	0.0226	0.1607	0.0062	0.1513	0.2094	0.01	0.0036	0.0129	0.0048	0.0135	0.0053	0.0077	0.0136	0.1258	0.161	0.0069	0.0027	0.0129	0.0157	0.0108	0.0078	0.0119	0.0062	0.0036
15	rs4906844	26277545	0.79	0.509607847349147	0.89	0.20310604818777	0.187932606134317	0.383710741442212	0.005	0.0039	0.0226	0.1596	0.0061	0.1507	0.2098	0.01	0.0036	0.0129	0.0048	0.0134	0.0054	0.0077	0.0135	0.1262	0.1619	0.0069	0.0029	0.0128	0.0158	0.0106	0.0077	0.0119	0.0062	0.0037
15	rs4906845	26280459	0.79	0.509607847349147	0.87	0.259919603286658	0.156236246700371	0.442461577657479	0.0051	0.004	0.0227	0.1592	0.0061	0.1501	0.21	0.01	0.0038	0.0129	0.0048	0.0133	0.0054	0.0073	0.0135	0.1265	0.1624	0.0069	0.003	0.0127	0.0158	0.0106	0.0077	0.0119	0.0062	0.0039
15	rs4906846	26280460	0.79	0.509607847349147	0.87	0.259919603286658	0.156912704117	0.446581805393163	0.0051	0.004	0.0227	0.1592	0.0061	0.1501	0.2098	0.01	0.0038	0.0129	0.0048	0.0133	0.0054	0.0073	0.0135	0.1264	0.1627	0.0069	0.003	0.0127	0.0158	0.0106	0.0077	0.0119	0.0062	0.0039
15	rs4243761	26282791	0.79	0.509607847349147	0.83	0.405269641990714	0.167935142502538	0.586944963210047	0.0053	0.0043	0.0228	0.1593	0.006	0.1505	0.2098	0.0094	0.0043	0.0124	0.0048	0.0126	0.0056	0.0066	0.0136	0.1266	0.1624	0.0077	0.0035	0.0124	0.0159	0.0102	0.0077	0.0114	0.0064	0.0044
15	rs56320427	26287642	0.8	0.458652199356866	0.81	0.49521423796015	0.149040164611252	0.632990417751089	0.0053	0.0043	0.0227	0.1595	0.006	0.1505	0.2095	0.0092	0.0045	0.0123	0.0048	0.0121	0.0056	0.0066	0.0137	0.1267	0.1625	0.0078	0.0036	0.0124	0.0159	0.0102	0.0077	0.0116	0.0064	0.0045
15	rs72625125	26289768	0.8	0.458652199356866	0.81	0.49521423796015	0.155090220623411	0.629363737668811	0.0053	0.0043	0.0226	0.1594	0.006	0.1505	0.2095	0.0092	0.0045	0.0124	0.0047	0.0121	0.0057	0.0065	0.0136	0.1268	0.1626	0.0078	0.0036	0.0124	0.0159	0.0102	0.0077	0.0116	0.0064	0.0045
15	rs7183310	26296762	0.8	0.458652199356866	0.82	0.448736318624531	0.163286270750771	0.736571494369396	0.0054	0.0043	0.0228	0.1588	0.006	0.1508	0.2084	0.0092	0.0047	0.0123	0.0045	0.012	0.0058	0.0065	0.0134	0.1282	0.1618	0.008	0.0039	0.0121	0.0158	0.0101	0.0077	0.0115	0.0062	0.0049
15	rs1403589	26297917	0.82	0.36720095628419	0.82	0.448736318624531	0.230179188510995	1.11703970940719	0.0057	0.0046	0.0228	0.1575	0.0059	0.1518	0.2066	0.0098	0.0053	0.0124	0.004	0.012	0.0063	0.0067	0.0127	0.1302	0.1604	0.0082	0.0048	0.0118	0.0157	0.0093	0.0078	0.0113	0.006	0.0056
15	rs10873624	26303875	0.82	0.36720095628419	0.81	0.49521423796015	0.360664526873899	1.38905436770366	0.006	0.0048	0.0233	0.1563	0.0061	0.152	0.2046	0.0098	0.0057	0.0126	0.0039	0.0122	0.0064	0.0064	0.0122	0.1316	0.1596	0.0084	0.005	0.0112	0.0154	0.0093	0.008	0.0113	0.0061	0.0063
15	rs76991786	26318942	0.82	0.36720095628419	0.81	0.49521423796015	0.409241587031545	1.48598410404779	0.0061	0.0049	0.0234	0.1558	0.0061	0.1521	0.2039	0.0099	0.0058	0.0127	0.0039	0.0123	0.0065	0.0064	0.0121	0.1321	0.1594	0.0085	0.0051	0.0111	0.0153	0.0094	0.0081	0.0113	0.0062	0.0065
15	rs80181708	26321321	0.82	0.36720095628419	0.81	0.49521423796015	0.430251641864703	1.52191106369561	0.0061	0.0049	0.0235	0.1558	0.0061	0.1521	0.2036	0.0099	0.0059	0.0127	0.0039	0.0123	0.0065	0.0064	0.0121	0.1325	0.1593	0.0085	0.0051	0.011	0.0153	0.0094	0.0081	0.0112	0.0062	0.0065
15	rs17116575	26326757	0.83	0.326509998324372	0.81	0.49521423796015	0.464109848070806	1.59346983110705	0.0062	0.0049	0.0236	0.1555	0.0062	0.1521	0.2032	0.0099	0.006	0.0127	0.0039	0.0124	0.0065	0.0064	0.0121	0.1328	0.1593	0.0085	0.0052	0.011	0.0153	0.0094	0.008	0.0111	0.0061	0.0067
15	rs61991768	26327977	0.84	0.289034762536342	0.78	0.653412240020304	0.666425395005358	2.31279221583472	0.0068	0.0055	0.0241	0.1538	0.0063	0.1512	0.1993	0.0101	0.0065	0.0126	0.0043	0.0125	0.0077	0.0065	0.0123	0.1353	0.1569	0.009	0.0054	0.0103	0.0148	0.0102	0.0078	0.0113	0.0063	0.0079
15	rs8034694	26329712	0.85	0.254661707966279	0.78	0.653412240020304	0.888788551525784	2.74006899222451	0.0071	0.0059	0.0246	0.1525	0.0065	0.1506	0.1968	0.0102	0.0069	0.0125	0.0045	0.0128	0.0083	0.0064	0.0131	0.1366	0.1553	0.0092	0.0054	0.01	0.0146	0.0106	0.0079	0.0114	0.0063	0.0083
15	rs75306645	26329990	0.85	0.254661707966279	0.78	0.653412240020304	0.89337046931416	2.74659549824965	0.0071	0.0059	0.0246	0.1525	0.0065	0.1506	0.1967	0.0102	0.0069	0.0125	0.0045	0.0128	0.0083	0.0064	0.0131	0.1366	0.1552	0.0092	0.0054	0.01	0.0146	0.0106	0.0079	0.0114	0.0063	0.0083
15	rs117919674	26332670	0.85	0.254661707966279	0.78	0.653412240020304	0.925470497666086	2.80036559561365	0.0072	0.006	0.0247	0.1523	0.0065	0.1505	0.1963	0.0102	0.007	0.0124	0.0046	0.0128	0.0084	0.0064	0.0132	0.1368	0.155	0.0092	0.0054	0.01	0.0146	0.0107	0.0079	0.0114	0.0063	0.0084
15	rs12438795	26333027	0.85	0.254661707966279	0.77	0.712611004068267	0.920737297097957	2.78859336859532	0.0072	0.006	0.0247	0.1523	0.0065	0.1505	0.1963	0.0102	0.007	0.0124	0.0046	0.0128	0.0084	0.0064	0.0132	0.1368	0.155	0.0092	0.0054	0.01	0.0146	0.0107	0.0079	0.0114	0.0063	0.0084
15	rs72707141	26336711	0.85	0.254661707966279	0.77	0.712611004068267	0.937807343675085	2.84507550630291	0.0072	0.006	0.0249	0.1519	0.0066	0.1503	0.1959	0.0103	0.007	0.0124	0.0047	0.0128	0.0084	0.0064	0.0133	0.137	0.1546	0.0092	0.0054	0.01	0.0145	0.0109	0.0079	0.0115	0.0064	0.0085
15	rs72707147	26339670	0.85	0.254661707966279	0.77	0.712611004068267	0.9326309373092	2.87036470415035	0.0073	0.0061	0.025	0.1516	0.0066	0.1501	0.1956	0.0103	0.007	0.0123	0.0047	0.0128	0.0085	0.0064	0.0135	0.1372	0.1543	0.0091	0.0054	0.01	0.0145	0.011	0.0079	0.0117	0.0065	0.0086
15	rs35363335	26341543	0.85	0.254661707966279	0.77	0.712611004068267	0.961332355553327	2.95408618660607	0.0074	0.0062	0.0253	0.1512	0.0067	0.1494	0.1948	0.0104	0.0071	0.0122	0.0047	0.0128	0.0086	0.0064	0.0138	0.1379	0.1537	0.009	0.0055	0.01	0.0143	0.0112	0.008	0.0119	0.0065	0.0087
15	rs11853071	26343384	0.85	0.254661707966279	0.77	0.712611004068267	0.991161257523868	3.02505710829559	0.0076	0.0063	0.0258	0.1507	0.0069	0.1488	0.1939	0.0104	0.0072	0.0122	0.0047	0.0129	0.0088	0.0064	0.0142	0.1384	0.1526	0.0089	0.0055	0.01	0.0142	0.0116	0.0081	0.0122	0.0066	0.0089
15	rs1568696	26344380	0.85	0.254661707966279	0.77	0.712611004068267	0.996126203053466	3.03825456031529	0.0076	0.0063	0.0259	0.1505	0.007	0.1482	0.1934	0.0105	0.0073	0.0123	0.0048	0.0131	0.0089	0.0064	0.0145	0.1386	0.1522	0.0089	0.0056	0.01	0.0141	0.0118	0.0082	0.0124	0.0067	0.009
15	rs10152555	26350758	0.86	0.223270892544248	0.76	0.775138689739853	1.22970845018362	3.06523404056334	0.0078	0.0064	0.0275	0.1499	0.0072	0.1484	0.1912	0.0106	0.0073	0.0123	0.0048	0.0135	0.009	0.0065	0.0143	0.1387	0.151	0.009	0.0055	0.0101	0.0139	0.0122	0.0082	0.0125	0.007	0.0091
15	rs12591153	26353165	0.86	0.223270892544248	0.76	0.775138689739853	1.24221848463381	3.01601098150584	0.0077	0.0064	0.0278	0.1495	0.0074	0.1483	0.1903	0.0105	0.0074	0.0124	0.0049	0.0136	0.009	0.0065	0.0146	0.1385	0.1511	0.0089	0.0055	0.0099	0.0137	0.0124	0.0083	0.0126	0.0072	0.0091
15	rs72691763	26357727	0.86	0.223270892544248	0.76	0.775138689739853	1.26615928637384	3.05523169558028	0.0077	0.0065	0.0283	0.1491	0.0075	0.1479	0.1896	0.0105	0.0074	0.0124	0.005	0.0139	0.009	0.0066	0.015	0.1382	0.1512	0.0089	0.0056	0.0098	0.0136	0.0126	0.0083	0.0126	0.0074	0.0092
15	rs116922737	26358364	0.86	0.223270892544248	0.76	0.775138689739853	1.26474614964744	3.05787348696433	0.0077	0.0065	0.0283	0.1491	0.0075	0.1479	0.1896	0.0105	0.0074	0.0124	0.005	0.0139	0.009	0.0066	0.015	0.1382	0.1512	0.0089	0.0056	0.0098	0.0136	0.0126	0.0083	0.0126	0.0074	0.0092
15	rs79260542	26359339	0.86	0.223270892544248	0.76	0.775138689739853	1.26813869361726	3.06108170244466	0.0078	0.0065	0.0283	0.149	0.0075	0.1479	0.1895	0.0105	0.0074	0.0124	0.005	0.0139	0.009	0.0066	0.015	0.1382	0.1512	0.0089	0.0056	0.0098	0.0136	0.0127	0.0083	0.0126	0.0074	0.0092
15	rs4906858	26359862	0.86	0.223270892544248	0.75	0.841047356078831	1.2585355407097	3.0612704321248	0.0078	0.0065	0.0284	0.149	0.0075	0.1479	0.1894	0.0105	0.0075	0.0124	0.005	0.0139	0.009	0.0067	0.015	0.1382	0.1513	0.0089	0.0056	0.0098	0.0136	0.0127	0.0083	0.0127	0.0074	0.0092
15	rs12594359	26362975	0.86	0.223270892544248	0.74	0.910385700718773	1.14325208038609	2.95972706253648	0.0078	0.0065	0.0286	0.1484	0.0076	0.1471	0.1884	0.0105	0.0074	0.0124	0.0053	0.0141	0.009	0.0067	0.0152	0.1386	0.1518	0.0087	0.0056	0.0099	0.0136	0.0128	0.0083	0.0129	0.0075	0.0092
15	rs4906663	26364499	0.86	0.223270892544248	0.74	0.910385700718773	1.11944242520555	2.9217678148988	0.0077	0.0065	0.0286	0.1482	0.0076	0.1472	0.1881	0.0105	0.0073	0.0124	0.0053	0.0141	0.0089	0.0068	0.0152	0.1388	0.1521	0.0086	0.0056	0.0099	0.0136	0.0128	0.0083	0.0129	0.0076	0.0092
15	rs72691765	26364936	0.87	0.194736090082605	0.74	0.910385700718773	1.0684522692092	2.86661659499014	0.0075	0.0065	0.0285	0.148	0.0076	0.1472	0.188	0.0105	0.0073	0.0124	0.0053	0.0141	0.0089	0.0068	0.0155	0.1388	0.1524	0.0084	0.0056	0.0099	0.0136	0.0128	0.0083	0.0129	0.0076	0.0092
15	rs79983670	26368105	0.87	0.194736090082605	0.74	0.910385700718773	0.988682593045059	2.67638948960442	0.0074	0.0067	0.0285	0.148	0.0076	0.1476	0.187	0.0106	0.0071	0.0122	0.0054	0.0142	0.0088	0.0068	0.0155	0.1392	0.1527	0.008	0.0055	0.0099	0.0137	0.0128	0.0084	0.0131	0.0077	0.0091
15	rs11631760	26369996	0.87	0.194736090082605	0.74	0.910385700718773	0.943498363216264	2.57749545720737	0.0073	0.0067	0.0285	0.1477	0.0077	0.1476	0.187	0.0106	0.007	0.0122	0.0054	0.0142	0.0088	0.0069	0.0156	0.1394	0.1529	0.0077	0.0054	0.0099	0.0138	0.0129	0.0085	0.0132	0.0077	0.0091
15	rs77216818	26371486	0.89	0.145699762692903	0.74	0.910385700718773	0.700030144367196	2.00084752102421	0.007	0.0064	0.029	0.1467	0.0076	0.1498	0.1868	0.0107	0.0066	0.0118	0.0055	0.0147	0.0086	0.007	0.0169	0.1398	0.1501	0.0066	0.005	0.0101	0.014	0.0136	0.0086	0.0138	0.0083	0.0086
15	rs28647217	26371588	0.89	0.145699762692903	0.74	0.910385700718773	0.731211459087041	2.06282715455716	0.0071	0.0064	0.029	0.1458	0.0076	0.1502	0.187	0.0107	0.0066	0.0117	0.0055	0.0146	0.0087	0.007	0.017	0.1398	0.1499	0.0065	0.0051	0.01	0.014	0.0137	0.0087	0.014	0.0084	0.0086
15	rs12440076	26373963	0.92	0.0900864543555373	0.73	0.98319925910612	0.674159029710807	1.77766286567618	0.0061	0.0063	0.0291	0.1451	0.0075	0.1497	0.1884	0.0103	0.0055	0.0107	0.0056	0.016	0.0081	0.0072	0.0171	0.1415	0.1517	0.005	0.0045	0.0098	0.013	0.0155	0.0084	0.0151	0.0083	0.0076
15	rs17558687	26377356	0.92	0.0900864543555373	0.73	0.98319925910612	0.663256884435097	1.82164459136549	0.0061	0.0063	0.0292	0.145	0.0075	0.1496	0.1879	0.0102	0.0058	0.0106	0.0056	0.0161	0.0081	0.0072	0.0172	0.1414	0.1523	0.0049	0.0045	0.0097	0.0129	0.0155	0.0084	0.0152	0.0083	0.0076
15	rs117555647	26377641	0.92	0.0900864543555373	0.73	0.98319925910612	0.663400759767141	1.82288325474825	0.0061	0.0063	0.0292	0.145	0.0075	0.1496	0.1879	0.0102	0.0058	0.0106	0.0056	0.0161	0.0081	0.0072	0.0172	0.1414	0.1523	0.0049	0.0045	0.0097	0.0129	0.0155	0.0084	0.0152	0.0083	0.0076
15	rs693798	26377775	0.92	0.0900864543555373	0.74	0.910385700718773	0.661531479838824	1.83757942901782	0.0061	0.0063	0.0292	0.145	0.0075	0.1496	0.1879	0.0102	0.0058	0.0106	0.0056	0.0161	0.0081	0.0072	0.0172	0.1414	0.1524	0.0049	0.0045	0.0097	0.0129	0.0156	0.0084	0.0152	0.0083	0.0076
15	rs9806314	26380716	0.92	0.0900864543555373	0.81	0.49521423796015	0.600920388418821	1.93555858036715	0.0061	0.0061	0.0291	0.146	0.0076	0.1486	0.1881	0.0102	0.0058	0.0104	0.0057	0.0162	0.0082	0.0072	0.0173	0.1411	0.1524	0.0049	0.0045	0.0097	0.0127	0.0157	0.0085	0.0151	0.0083	0.0076
15	rs1469834	26382861	0.92	0.0900864543555373	0.82	0.448736318624531	0.616831949011973	2.15128426790979	0.0062	0.006	0.0289	0.1462	0.0073	0.1477	0.1891	0.0099	0.0057	0.0101	0.0058	0.0165	0.0082	0.0071	0.0176	0.1416	0.1526	0.0053	0.0046	0.0095	0.0116	0.0159	0.0083	0.0154	0.0084	0.0074
15	rs12437872	26383361	0.92	0.0900864543555373	1.11	0.00272375942098474	0.570547738912106	2.26097683952885	0.0062	0.006	0.0288	0.1463	0.0073	0.1474	0.1895	0.0099	0.0056	0.0099	0.0059	0.0166	0.0082	0.0071	0.0177	0.1418	0.1527	0.0053	0.0047	0.0094	0.0112	0.016	0.0082	0.0155	0.0084	0.0073
15	rs17736602	26389095	0.92	0.0900864543555373	1.11	0.00272375942098474	0.561519202374068	2.34259758708542	0.0063	0.006	0.0287	0.1467	0.0073	0.1471	0.1911	0.0098	0.0053	0.0096	0.006	0.0169	0.0082	0.0071	0.0177	0.1422	0.1523	0.0054	0.0048	0.0088	0.0102	0.0162	0.008	0.0157	0.0085	0.0071
15	rs5011160	26393202	0.92	0.0900864543555373	1.11	0.00272375942098474	0.516946996116302	2.45455264431317	0.0062	0.006	0.0282	0.1475	0.0074	0.1469	0.1921	0.0098	0.0051	0.0091	0.0061	0.017	0.0081	0.0071	0.0181	0.1421	0.1524	0.0055	0.0048	0.0084	0.0098	0.0163	0.0079	0.0158	0.0086	0.007
15	rs1916330	26393720	0.92	0.0900864543555373	1.08	0.00606519069619925	0.54701668377937	2.5137192057034	0.0062	0.006	0.028	0.1474	0.0074	0.1469	0.192	0.0098	0.0051	0.0091	0.0061	0.0172	0.008	0.0071	0.018	0.142	0.1524	0.0055	0.0048	0.0085	0.0098	0.0162	0.0079	0.0159	0.0086	0.007
15	rs1435837	26402030	0.89	0.145699762692903	1.08	0.00606519069619925	0.602778339308326	2.15581043082222	0.0066	0.0059	0.0273	0.1447	0.0086	0.1483	0.1891	0.0096	0.0048	0.0088	0.0066	0.0186	0.0084	0.0072	0.0184	0.1409	0.1552	0.0053	0.0049	0.0086	0.01	0.0163	0.0075	0.016	0.0088	0.0069
15	rs1435838	26402136	0.89	0.145699762692903	1.08	0.00606519069619925	0.624929343903939	2.1853512962766	0.0066	0.0059	0.0272	0.1447	0.0086	0.1483	0.189	0.0096	0.0048	0.0088	0.0066	0.0187	0.0084	0.0072	0.0184	0.1409	0.1552	0.0053	0.0049	0.0086	0.01	0.0163	0.0075	0.016	0.0087	0.0068
15	rs118085931	26407103	0.88	0.168925028033099	1.08	0.00606519069619925	0.687186218570505	2.41410158788163	0.0068	0.006	0.0271	0.1446	0.0086	0.1478	0.1889	0.0095	0.005	0.0086	0.0066	0.0187	0.0086	0.0072	0.0186	0.1405	0.1554	0.0054	0.0051	0.0085	0.0099	0.0164	0.0076	0.0162	0.0088	0.0069
15	rs6576535	26409474	0.88	0.168925028033099	1.07	0.00778747768306726	0.67090166973504	2.38968712659463	0.0068	0.006	0.0271	0.1446	0.0086	0.1478	0.1889	0.0095	0.005	0.0086	0.0066	0.0187	0.0086	0.0071	0.0186	0.1405	0.1554	0.0054	0.0051	0.0085	0.0099	0.0164	0.0076	0.0162	0.0088	0.0069
15	rs7177955	26421585	0.88	0.168925028033099	1.07	0.00778747768306726	0.669095095415097	2.34369562502878	0.0069	0.006	0.0263	0.1449	0.0086	0.1473	0.1903	0.0095	0.005	0.0086	0.0066	0.0185	0.0087	0.0071	0.0186	0.1406	0.1554	0.0054	0.0048	0.0088	0.0098	0.0161	0.0074	0.0165	0.0087	0.0068
15	rs480994	26421896	0.88	0.168925028033099	1.07	0.00778747768306726	0.668950664285243	2.34095065037543	0.0069	0.006	0.0263	0.145	0.0086	0.1473	0.1904	0.0094	0.005	0.0086	0.0066	0.0185	0.0087	0.0071	0.0186	0.1407	0.1554	0.0054	0.0048	0.0088	0.0098	0.0161	0.0074	0.0164	0.0087	0.0068
15	rs508928	26422662	0.88	0.168925028033099	1.07	0.00778747768306726	0.666569580087951	2.36585300906385	0.0069	0.006	0.026	0.1449	0.0086	0.1472	0.1903	0.0093	0.005	0.0086	0.0065	0.0184	0.0086	0.0071	0.0185	0.1406	0.1563	0.0054	0.0048	0.0092	0.0098	0.016	0.0074	0.0164	0.0086	0.0067
15	rs573075	26425062	0.88	0.168925028033099	1.07	0.00778747768306726	0.680767805818614	2.43100751724725	0.0068	0.0053	0.0252	0.1455	0.0084	0.151	0.194	0.0091	0.0048	0.0077	0.0061	0.0175	0.008	0.0069	0.0181	0.1405	0.1587	0.0047	0.0043	0.0086	0.0097	0.0159	0.0074	0.0163	0.0074	0.0054
15	rs79529161	26430065	0.88	0.168925028033099	1.07	0.00778747768306726	0.708750470192558	2.34296359261266	0.0068	0.0051	0.0249	0.1454	0.0084	0.1518	0.1946	0.0091	0.0048	0.0076	0.006	0.0173	0.008	0.0069	0.018	0.1403	0.1591	0.0045	0.0042	0.0085	0.0098	0.016	0.0074	0.0162	0.0072	0.005
15	rs116994085	26432607	0.88	0.168925028033099	0.82	0.448736318624531	0.697673605152249	2.28339979099803	0.0068	0.0051	0.0249	0.1454	0.0084	0.1518	0.1947	0.0091	0.0049	0.0076	0.006	0.0173	0.008	0.0069	0.018	0.1403	0.1592	0.0045	0.0042	0.0085	0.0098	0.016	0.0074	0.0162	0.0072	0.005
15	rs60509593	26437295	0.88	0.168925028033099	0.82	0.448736318624531	0.664840287876	2.2631632075909	0.0068	0.005	0.0248	0.1454	0.0084	0.1519	0.1948	0.0091	0.0049	0.0076	0.006	0.0173	0.008	0.0069	0.018	0.1403	0.1592	0.0045	0.0042	0.0085	0.0098	0.016	0.0074	0.0162	0.0072	0.005
15	rs56259804	26439740	0.88	0.168925028033099	0.82	0.448736318624531	0.700914760173827	2.26771900266263	0.0069	0.0051	0.0248	0.1455	0.0085	0.152	0.1948	0.0091	0.0049	0.0076	0.006	0.0172	0.008	0.0069	0.0179	0.1403	0.1593	0.0045	0.0041	0.0085	0.0098	0.0159	0.0074	0.0161	0.0072	0.0049
15	rs79729092	26445261	0.88	0.168925028033099	0.91	0.155803491158275	0.689819708599668	2.02596785985822	0.0069	0.0052	0.0247	0.1459	0.0085	0.1523	0.1948	0.0091	0.0049	0.0076	0.006	0.0171	0.008	0.0069	0.0177	0.1403	0.1595	0.0044	0.0041	0.0084	0.0098	0.0159	0.0074	0.016	0.0072	0.0047
15	rs7180612	26448696	0.88	0.168925028033099	0.92	0.135444945858012	0.609682670113442	1.77043586725925	0.0069	0.0052	0.0246	0.1455	0.0086	0.1521	0.1954	0.0092	0.0049	0.0074	0.006	0.017	0.0079	0.007	0.0177	0.1401	0.1601	0.0043	0.0041	0.0084	0.01	0.0159	0.0074	0.0161	0.0072	0.0045
15	rs57373035	26451121	0.88	0.168925028033099	0.92	0.135444945858012	0.633779520018472	1.79407160634799	0.0069	0.0052	0.0246	0.1452	0.0086	0.1522	0.1953	0.0093	0.0048	0.0074	0.006	0.017	0.0078	0.007	0.0177	0.1403	0.1605	0.0043	0.0041	0.0085	0.01	0.0158	0.0071	0.016	0.0072	0.0045
15	rs17645136	26454583	0.88	0.168925028033099	0.92	0.135444945858012	0.628294132255687	1.79848627232704	0.0069	0.0052	0.025	0.145	0.0086	0.1521	0.1961	0.0093	0.0047	0.0073	0.0059	0.0168	0.0077	0.007	0.0177	0.1399	0.161	0.0043	0.004	0.0085	0.0101	0.0157	0.0069	0.016	0.0072	0.0045
15	rs60409151	26455100	0.88	0.168925028033099	0.91	0.155803491158275	0.621642670353	1.79354195180045	0.0069	0.0052	0.025	0.1451	0.0086	0.1523	0.196	0.0093	0.0047	0.0074	0.0059	0.0168	0.0077	0.007	0.0178	0.1401	0.1608	0.0043	0.004	0.0085	0.01	0.0157	0.0069	0.016	0.0071	0.0045
15	rs28744368	26461126	0.88	0.168925028033099	0.91	0.155803491158275	0.625909886651389	1.82978658444185	0.0069	0.0052	0.025	0.1451	0.0086	0.1524	0.196	0.0093	0.0047	0.0073	0.0059	0.0168	0.0077	0.007	0.0178	0.1401	0.1608	0.0043	0.004	0.0085	0.01	0.0157	0.0069	0.016	0.0071	0.0045
15	rs117875467	26465327	0.88	0.168925028033099	0.91	0.155803491158275	0.638437990244252	1.90097999568264	0.0069	0.0052	0.025	0.145	0.0085	0.1524	0.1961	0.0093	0.0046	0.0073	0.0059	0.0168	0.0077	0.007	0.0177	0.1401	0.1608	0.0043	0.004	0.0085	0.0101	0.0157	0.0069	0.016	0.0071	0.0045
15	rs17116694	26475204	0.88	0.168925028033099	0.91	0.155803491158275	0.659449325659371	1.90756816017116	0.0069	0.0052	0.025	0.145	0.0086	0.1526	0.1964	0.0093	0.0046	0.0073	0.0059	0.0168	0.0076	0.0069	0.0177	0.1402	0.1606	0.0043	0.004	0.0084	0.0101	0.0157	0.0068	0.0159	0.0071	0.0045
15	rs78820411	26478903	0.88	0.168925028033099	0.91	0.155803491158275	0.720277992643804	2.00084752102421	0.0069	0.0051	0.0249	0.1443	0.0085	0.1525	0.1981	0.0093	0.0045	0.007	0.0057	0.0165	0.0072	0.0068	0.0179	0.1407	0.1605	0.0043	0.0037	0.0083	0.0107	0.0153	0.0068	0.0159	0.007	0.0045
15	rs1435831	26480712	0.88	0.168925028033099	0.91	0.155803491158275	0.682661343858038	1.94341316552412	0.0068	0.005	0.025	0.1438	0.0086	0.1523	0.1991	0.0093	0.0045	0.0069	0.0057	0.0164	0.007	0.0067	0.0181	0.1409	0.1607	0.0043	0.0036	0.0083	0.011	0.0151	0.0068	0.0159	0.0069	0.0045
15	rs12101404	26486931	0.86	0.223270892544248	0.91	0.155803491158275	0.564588022511158	1.1905007791983	0.0067	0.0045	0.0251	0.1413	0.0091	0.1511	0.203	0.0091	0.0045	0.0063	0.0057	0.0161	0.0062	0.0068	0.0186	0.1412	0.1608	0.0041	0.0031	0.0084	0.0129	0.0145	0.0067	0.0166	0.0069	0.0044
15	rs8031950	26487657	0.86	0.223270892544248	0.91	0.155803491158275	0.623110203111552	1.14094042057044	0.0068	0.0046	0.0251	0.1413	0.0091	0.1509	0.2025	0.0091	0.0045	0.0063	0.0057	0.016	0.0062	0.0068	0.0187	0.1412	0.1611	0.0041	0.0029	0.0084	0.0129	0.0147	0.0068	0.0167	0.0069	0.0045
15	rs2715575	26494732	0.86	0.223270892544248	0.91	0.155803491158275	0.637872499106309	1.30312881763126	0.0067	0.0046	0.025	0.1415	0.0091	0.1509	0.2026	0.009	0.0045	0.0062	0.0057	0.0159	0.0062	0.0067	0.0188	0.1412	0.1611	0.0041	0.0029	0.0083	0.013	0.0146	0.0067	0.0167	0.0068	0.0045
15	rs11639186	26501243	0.86	0.223270892544248	0.91	0.155803491158275	0.618503298950854	1.36076174811272	0.0067	0.0046	0.0249	0.1415	0.0091	0.1509	0.2026	0.0089	0.0046	0.0062	0.0057	0.0159	0.0062	0.0067	0.0188	0.141	0.1609	0.0041	0.003	0.0083	0.0132	0.0146	0.0068	0.0169	0.0066	0.0049
15	rs2715580	26506226	0.86	0.223270892544248	0.91	0.155803491158275	0.589351265405388	1.23510578939059	0.0068	0.0047	0.0248	0.1416	0.0092	0.1507	0.2027	0.0088	0.0047	0.0061	0.0057	0.0158	0.0061	0.0067	0.0189	0.1411	0.1607	0.0044	0.0031	0.0082	0.0134	0.0145	0.0068	0.0169	0.0065	0.005
15	rs55674454	26508270	0.86	0.223270892544248	0.91	0.155803491158275	0.488749328267464	1.13438311719929	0.0065	0.0046	0.0248	0.1418	0.0092	0.151	0.2028	0.0087	0.0047	0.006	0.0056	0.0158	0.006	0.0065	0.0189	0.1411	0.161	0.0044	0.0032	0.0082	0.0132	0.0145	0.0068	0.0169	0.0064	0.005
15	rs58283836	26509117	0.86	0.223270892544248	0.91	0.155803491158275	0.439441200334946	1.07552064472337	0.0064	0.0046	0.0248	0.1418	0.0092	0.151	0.2028	0.0087	0.0047	0.0061	0.0056	0.0158	0.006	0.0065	0.019	0.1411	0.161	0.0044	0.0032	0.0083	0.0132	0.0144	0.0069	0.0169	0.0064	0.005
15	rs117386220	26510691	0.86	0.223270892544248	0.91	0.155803491158275	0.515090488075386	1.22463341511602	0.0064	0.0046	0.0248	0.1419	0.0092	0.151	0.2027	0.0087	0.005	0.0061	0.0056	0.0157	0.006	0.0061	0.0189	0.1412	0.161	0.0044	0.0032	0.0083	0.0133	0.0144	0.0069	0.0169	0.0063	0.005
15	rs7167693	26519387	0.86	0.223270892544248	0.91	0.155803491158275	0.390263401342952	1.1211257311021	0.0063	0.0045	0.0249	0.1421	0.0091	0.151	0.2023	0.0085	0.0051	0.0061	0.0056	0.0156	0.006	0.006	0.0188	0.1416	0.1607	0.0044	0.0033	0.0086	0.0135	0.0144	0.0072	0.0168	0.0063	0.0051
15	rs4243763	26536827	0.85	0.254661707966279	0.91	0.155803491158275	0.455150598665374	1.2744726091712	0.0062	0.0045	0.026	0.1415	0.0091	0.1515	0.2011	0.0084	0.0049	0.0063	0.0052	0.0155	0.0059	0.0061	0.019	0.1428	0.1596	0.0046	0.0031	0.0086	0.0139	0.0145	0.0073	0.0171	0.0063	0.005
15	rs117049102	26539981	0.83	0.326509998324372	0.92	0.135444945858012	0.354951623624909	0.914118666183786	0.0054	0.0043	0.0277	0.1438	0.009	0.1501	0.2003	0.0078	0.0045	0.0062	0.0055	0.015	0.0046	0.0065	0.0197	0.1428	0.1598	0.0049	0.003	0.0082	0.0147	0.0138	0.0073	0.0173	0.0063	0.005
15	rs4261503	26540448	0.82	0.36720095628419	0.91	0.155803491158275	0.35113383162621	0.842852850164167	0.0052	0.0042	0.0281	0.1445	0.0089	0.1496	0.2	0.0077	0.0045	0.0062	0.0056	0.0149	0.0043	0.0068	0.0199	0.1428	0.1598	0.005	0.003	0.0082	0.0151	0.0136	0.0073	0.0173	0.0063	0.005
15	rs6576557	26540811	0.81	0.411214762386647	0.91	0.155803491158275	0.399639362711311	0.68500178247028	0.005	0.0042	0.0282	0.1456	0.0089	0.1494	0.2008	0.0076	0.0043	0.0062	0.0055	0.0144	0.0038	0.0069	0.0199	0.1423	0.1602	0.0052	0.0028	0.008	0.0154	0.0136	0.0073	0.0174	0.0063	0.0049
15	rs112235625	26542128	0.81	0.411214762386647	0.91	0.155803491158275	0.415956170399685	0.655876015727957	0.0049	0.0042	0.0282	0.1457	0.0088	0.1495	0.2012	0.0076	0.0043	0.0062	0.0054	0.0144	0.0037	0.007	0.0199	0.1422	0.16	0.0052	0.0028	0.008	0.0155	0.0136	0.0074	0.0174	0.0064	0.0049
15	rs118001416	26544210	0.81	0.411214762386647	0.91	0.155803491158275	0.413711908821071	0.643025187885566	0.0049	0.0041	0.0282	0.1457	0.0088	0.1496	0.2015	0.0076	0.0043	0.0062	0.0054	0.0144	0.0036	0.0071	0.0199	0.1421	0.1598	0.0052	0.0027	0.008	0.0155	0.0136	0.0074	0.0174	0.0063	0.0049
15	rs8025214	26546396	0.81	0.411214762386647	0.91	0.155803491158275	0.414056785237761	0.622125056575376	0.0049	0.0041	0.0283	0.1457	0.0088	0.1497	0.2017	0.0076	0.0043	0.0062	0.0054	0.0144	0.0036	0.0071	0.0199	0.1421	0.1597	0.0052	0.0027	0.008	0.0155	0.0136	0.0074	0.0175	0.0063	0.0049
15	rs117799450	26547158	0.81	0.411214762386647	0.91	0.155803491158275	0.415725710792996	0.651926903587229	0.0048	0.0041	0.0283	0.1457	0.0087	0.1497	0.2017	0.0076	0.0043	0.0062	0.0054	0.0144	0.0036	0.0071	0.0199	0.1421	0.1597	0.0052	0.0027	0.0079	0.0155	0.0136	0.0074	0.0175	0.0063	0.0049
15	rs74883569	26553244	0.81	0.411214762386647	0.91	0.155803491158275	0.401278946847377	0.616636853722465	0.0048	0.0042	0.0283	0.1457	0.0086	0.1498	0.2019	0.0076	0.0042	0.0063	0.0054	0.0143	0.0036	0.0071	0.0199	0.142	0.1596	0.0052	0.0027	0.0079	0.0155	0.0136	0.0074	0.0175	0.0062	0.0049
15	rs72693561	26563156	0.81	0.411214762386647	0.91	0.155803491158275	0.40224165097406	0.560992252520925	0.0048	0.0042	0.0283	0.1461	0.0085	0.15	0.2018	0.0076	0.0042	0.0064	0.0054	0.0144	0.0036	0.0072	0.0201	0.1418	0.1594	0.0053	0.0027	0.0079	0.0155	0.0136	0.0075	0.0175	0.0058	0.0049
15	rs8034111	26564091	0.81	0.411214762386647	0.91	0.155803491158275	0.409012994669465	0.570036199649745	0.0048	0.0042	0.0283	0.1461	0.0085	0.1503	0.2018	0.0076	0.0042	0.0064	0.0054	0.0142	0.0036	0.0072	0.0201	0.1417	0.1594	0.0053	0.0027	0.0079	0.0155	0.0136	0.0075	0.0175	0.0057	0.0049
15	rs34526896	26566354	0.81	0.411214762386647	0.91	0.155803491158275	0.271847632017841	0.430821159735857	0.0048	0.0042	0.0283	0.1463	0.0082	0.1509	0.202	0.0074	0.0038	0.0064	0.0054	0.0141	0.0035	0.007	0.0198	0.142	0.1583	0.0053	0.0027	0.0083	0.0157	0.0138	0.0078	0.018	0.0056	0.0048
15	rs11161290	26566533	0.81	0.411214762386647	0.91	0.155803491158275	0.277048034189816	0.481529047236422	0.0048	0.0042	0.0283	0.1463	0.0082	0.1509	0.2021	0.0074	0.0038	0.0064	0.0054	0.0141	0.0035	0.007	0.0197	0.142	0.1582	0.0053	0.0027	0.0083	0.0157	0.0138	0.0078	0.0181	0.0057	0.0048
15	rs55899970	26569669	0.8	0.458652199356866	0.92	0.135444945858012	0.329698015042321	0.394993406185549	0.0047	0.0042	0.0288	0.1448	0.0084	0.1502	0.2032	0.0076	0.0038	0.0063	0.0055	0.0147	0.0033	0.0071	0.0195	0.1413	0.1575	0.0054	0.0026	0.0086	0.0162	0.014	0.0078	0.0191	0.0058	0.0045
15	rs11855604	26572467	0.8	0.458652199356866	0.91	0.155803491158275	0.333239125868535	0.34483389775437	0.0047	0.0042	0.0288	0.1442	0.0085	0.1503	0.2032	0.0076	0.0037	0.0063	0.0055	0.0148	0.0033	0.0072	0.0193	0.1414	0.1575	0.0054	0.0026	0.0087	0.0164	0.014	0.0078	0.0192	0.0058	0.0044
15	rs76614964	26576189	0.8	0.458652199356866	0.91	0.155803491158275	0.333084754631719	0.344214635497122	0.0047	0.0042	0.0288	0.1441	0.0085	0.1502	0.2033	0.0076	0.0037	0.0063	0.0055	0.0148	0.0033	0.0072	0.0192	0.1416	0.1575	0.0054	0.0026	0.0087	0.0164	0.014	0.0078	0.0192	0.0058	0.0043
15	rs117598275	26580611	0.8	0.458652199356866	0.91	0.155803491158275	0.334372319441713	0.332510177945449	0.0047	0.0042	0.0288	0.1438	0.0084	0.1503	0.2039	0.0076	0.0037	0.0063	0.0056	0.0149	0.0032	0.0073	0.0192	0.1413	0.1575	0.0054	0.0026	0.0087	0.0168	0.0139	0.0077	0.019	0.0057	0.0043
15	rs12440072	26589507	0.8	0.458652199356866	0.91	0.155803491158275	0.337110504463159	0.270404093280546	0.0047	0.0041	0.0289	0.1437	0.0084	0.1503	0.2044	0.0076	0.0036	0.0063	0.0056	0.0149	0.0032	0.0074	0.0191	0.1413	0.1572	0.0054	0.0026	0.0087	0.017	0.0137	0.0076	0.0189	0.0058	0.0041
15	rs4545787	26590763	0.8	0.458652199356866	0.91	0.155803491158275	0.360771756095794	0.282816026903884	0.0047	0.0041	0.0289	0.1437	0.0085	0.1503	0.2043	0.0076	0.0036	0.0063	0.0056	0.0149	0.0032	0.0074	0.019	0.1414	0.1571	0.0054	0.0025	0.0087	0.017	0.0137	0.0077	0.0189	0.0058	0.0041
15	rs3922665	26590830	0.8	0.458652199356866	0.9	0.178319663885856	0.350710945684395	0.282699237565896	0.0047	0.0041	0.0289	0.1437	0.0085	0.1505	0.204	0.0076	0.0036	0.0063	0.0056	0.0149	0.0032	0.0074	0.019	0.1414	0.1571	0.0054	0.0025	0.0087	0.017	0.0137	0.0077	0.0189	0.0058	0.0041
15	rs8032052	26599267	0.8	0.458652199356866	0.9	0.178319663885856	0.435187931308056	0.435308758729228	0.0047	0.0041	0.0298	0.1428	0.0084	0.1489	0.2028	0.0078	0.0033	0.0068	0.0059	0.0166	0.003	0.0076	0.0189	0.1421	0.1564	0.0055	0.0023	0.0089	0.017	0.0134	0.0079	0.0189	0.0063	0.0041
15	rs11629544	26601491	0.81	0.411214762386647	0.9	0.178319663885856	0.381330765122943	0.624873440676593	0.0044	0.0039	0.0302	0.1412	0.0084	0.1487	0.205	0.0081	0.0027	0.0071	0.006	0.0182	0.0028	0.008	0.0186	0.1423	0.157	0.0049	0.002	0.0093	0.0165	0.0129	0.0079	0.0187	0.0062	0.0033
15	rs12915268	26604642	0.81	0.411214762386647	0.9	0.178319663885856	0.355377134988411	0.495970804679418	0.0044	0.0039	0.0304	0.1412	0.0084	0.1486	0.2051	0.0081	0.0026	0.0071	0.006	0.0184	0.0028	0.008	0.0186	0.1421	0.1571	0.0048	0.002	0.0093	0.0165	0.0129	0.0079	0.0187	0.0062	0.0033
15	rs116923075	26606560	0.81	0.411214762386647	0.9	0.178319663885856	0.34387591972583	0.502134642320138	0.0043	0.0039	0.0305	0.1413	0.0084	0.1488	0.2049	0.0081	0.0026	0.0072	0.0059	0.0184	0.0027	0.008	0.0186	0.142	0.1572	0.0048	0.002	0.0093	0.0165	0.013	0.0079	0.0187	0.0062	0.0033
15	rs72706979	26606777	0.81	0.411214762386647	0.9	0.178319663885856	0.342308483986621	0.490780977802195	0.0043	0.0039	0.0305	0.1413	0.0084	0.1489	0.2048	0.0081	0.0026	0.0072	0.0059	0.0184	0.0027	0.008	0.0186	0.142	0.1572	0.0048	0.002	0.0093	0.0165	0.013	0.0079	0.0187	0.0062	0.0032
15	rs11161297	26607778	0.81	0.411214762386647	0.9	0.178319663885856	0.331902479394321	0.45645788601567	0.0043	0.0039	0.0306	0.1413	0.0084	0.1492	0.2046	0.0081	0.0026	0.0072	0.0059	0.0185	0.0027	0.008	0.0185	0.1419	0.1574	0.0047	0.002	0.0093	0.0165	0.0131	0.0079	0.0187	0.0062	0.0032
15	rs62189512	26608321	0.81	0.411214762386647	0.9	0.178319663885856	0.32974919464924	0.434119653407269	0.0043	0.0039	0.0306	0.1414	0.0084	0.1493	0.2045	0.0081	0.0026	0.0072	0.0059	0.0185	0.0027	0.008	0.0185	0.1418	0.1574	0.0047	0.002	0.0092	0.0165	0.0131	0.0079	0.0187	0.0062	0.0032
15	rs11630094	26611779	0.82	0.36720095628419	0.9	0.178319663885856	0.303207180066575	0.384349363002123	0.0043	0.0038	0.0307	0.1415	0.0084	0.1497	0.2038	0.0081	0.0026	0.0072	0.0058	0.0184	0.0026	0.008	0.0185	0.1417	0.1577	0.0047	0.002	0.0092	0.0164	0.0134	0.0079	0.0187	0.0061	0.0032
15	rs75324949	26613248	0.82	0.36720095628419	0.9	0.178319663885856	0.29808814605908	0.354036265305706	0.0043	0.0038	0.0309	0.1412	0.0084	0.1494	0.2046	0.0081	0.0024	0.0072	0.0058	0.0184	0.0026	0.008	0.0183	0.1423	0.1575	0.0045	0.002	0.0092	0.0163	0.0134	0.0081	0.0187	0.0061	0.0029
15	rs12901613	26614318	0.82	0.36720095628419	0.9	0.178319663885856	0.317233967661505	0.406236065819739	0.0043	0.0038	0.0309	0.1408	0.0084	0.1495	0.2049	0.0081	0.0024	0.0072	0.0058	0.0184	0.0027	0.008	0.0181	0.1424	0.1577	0.0045	0.002	0.0092	0.0163	0.0134	0.0081	0.0187	0.0061	0.0029
15	rs62189516	26616839	0.82	0.36720095628419	0.88	0.230271256315472	0.387811786080101	0.491872410212389	0.0043	0.0039	0.0311	0.1405	0.0086	0.1496	0.2049	0.0081	0.0024	0.0072	0.0061	0.0187	0.0027	0.008	0.0173	0.1425	0.1577	0.0043	0.0018	0.0092	0.0164	0.0134	0.0082	0.0184	0.0061	0.0027
15	rs10873628	26617412	0.82	0.36720095628419	0.88	0.230271256315472	0.391212707606553	0.493510723174862	0.0043	0.0039	0.0312	0.1405	0.0086	0.1497	0.2049	0.0081	0.0024	0.0072	0.0061	0.0187	0.0027	0.008	0.0173	0.1424	0.1578	0.0043	0.0018	0.0092	0.0164	0.0134	0.0082	0.0184	0.0061	0.0027
15	rs2081645	26622033	0.82	0.36720095628419	0.88	0.230271256315472	0.407870992159265	0.661736623452383	0.0043	0.0039	0.0313	0.1405	0.0086	0.1497	0.205	0.0081	0.0024	0.0071	0.0062	0.0187	0.0027	0.0081	0.0172	0.1419	0.158	0.0041	0.0017	0.0092	0.0164	0.0134	0.0082	0.0185	0.0061	0.0027
15	rs11637941	26622999	0.82	0.36720095628419	0.88	0.230271256315472	0.414689431417657	0.635749945461327	0.0043	0.004	0.0313	0.1405	0.0087	0.1497	0.205	0.0081	0.0024	0.0071	0.0062	0.0188	0.0027	0.0081	0.0172	0.1417	0.1581	0.0041	0.0016	0.0092	0.0163	0.0134	0.0082	0.0185	0.0061	0.0026
15	rs117088846	26624424	0.83	0.326509998324372	0.89	0.20310604818777	0.202889440909401	0.491190192088096	0.0041	0.004	0.0315	0.1405	0.0088	0.1513	0.2048	0.008	0.0023	0.0074	0.0068	0.0181	0.0026	0.0082	0.0168	0.1399	0.1605	0.0027	0.0015	0.0092	0.0159	0.0135	0.0083	0.0186	0.0061	0.0027
15	rs11632951	26627762	0.83	0.326509998324372	0.89	0.20310604818777	0.174744807755131	0.481800514305484	0.004	0.004	0.0315	0.1404	0.0088	0.1515	0.2047	0.008	0.0023	0.0075	0.007	0.0179	0.0025	0.0083	0.0167	0.1394	0.1607	0.0025	0.0015	0.0093	0.0159	0.0136	0.0084	0.0187	0.0061	0.0027
15	rs11630332	26629209	0.83	0.326509998324372	0.89	0.20310604818777	0.171552133394559	0.422932446542514	0.004	0.004	0.0315	0.1404	0.0088	0.1515	0.2047	0.008	0.0023	0.0075	0.007	0.0179	0.0025	0.0083	0.0167	0.1394	0.1607	0.0025	0.0015	0.0093	0.0159	0.0136	0.0084	0.0187	0.0061	0.0027
15	rs8036567	26635611	0.83	0.326509998324372	0.89	0.20310604818777	0.164432635948122	0.352913350053384	0.004	0.004	0.0315	0.1406	0.0089	0.1515	0.205	0.008	0.0023	0.0075	0.007	0.0178	0.0025	0.0083	0.0167	0.1395	0.1602	0.0024	0.0015	0.0094	0.016	0.0136	0.0085	0.0186	0.0061	0.0027
15	rs10519552	26636370	0.83	0.326509998324372	0.89	0.20310604818777	0.169312809911796	0.362427630360513	0.004	0.004	0.0315	0.1405	0.0089	0.1517	0.2049	0.008	0.0023	0.0075	0.007	0.0178	0.0025	0.0082	0.0167	0.1396	0.1602	0.0024	0.0014	0.0094	0.016	0.0136	0.0085	0.0186	0.0061	0.0027
15	rs57334988	26640945	0.83	0.326509998324372	0.89	0.20310604818777	0.165723537551898	0.344957788719271	0.0039	0.0041	0.0313	0.1403	0.0089	0.1525	0.2047	0.0081	0.0023	0.0075	0.0071	0.0175	0.0024	0.0082	0.0166	0.1396	0.1599	0.0023	0.0014	0.0096	0.0161	0.0135	0.0086	0.0186	0.0061	0.0027
15	rs4906877	26642239	0.83	0.326509998324372	0.9	0.178319663885856	0.153714864516889	0.33410488358444	0.0039	0.0042	0.0313	0.1402	0.0089	0.1529	0.2045	0.0082	0.0023	0.0075	0.0071	0.0174	0.0024	0.0082	0.0165	0.1396	0.1598	0.0023	0.0014	0.0097	0.0162	0.0135	0.0087	0.0186	0.0061	0.0027
15	rs115576393	26642595	0.83	0.326509998324372	0.9	0.178319663885856	0.156371400426296	0.349550745462972	0.0039	0.0042	0.0312	0.1402	0.0089	0.1529	0.2046	0.0082	0.0023	0.0075	0.0071	0.0174	0.0024	0.0082	0.0165	0.1396	0.1597	0.0023	0.0014	0.0097	0.0161	0.0135	0.0087	0.0186	0.0061	0.0027
15	rs7174706	26647935	0.83	0.326509998324372	0.89	0.20310604818777	0.149270225920097	0.391907333697886	0.0039	0.0041	0.0312	0.1404	0.0088	0.1536	0.2047	0.0082	0.0023	0.0075	0.0071	0.0173	0.0023	0.0083	0.0165	0.1397	0.1595	0.0023	0.0014	0.0097	0.0159	0.0135	0.0085	0.0186	0.0061	0.0026
15	rs62189521	26648880	0.83	0.326509998324372	0.9	0.178319663885856	0.147109440123999	0.408442986638036	0.0039	0.0041	0.0312	0.1404	0.0088	0.1537	0.2047	0.0082	0.0023	0.0075	0.0071	0.0173	0.0023	0.0083	0.0165	0.1397	0.1595	0.0023	0.0014	0.0097	0.0159	0.0135	0.0085	0.0185	0.0061	0.0026
15	rs75213730	26652935	0.84	0.289034762536342	0.9	0.178319663885856	0.130404219958189	0.384349363002123	0.0038	0.0041	0.0312	0.1405	0.0088	0.1541	0.2048	0.0083	0.0022	0.0075	0.0071	0.0172	0.0023	0.0083	0.0165	0.1398	0.1595	0.0023	0.0014	0.0098	0.0157	0.0136	0.0083	0.0185	0.0061	0.0025
15	rs78360198	26653721	0.84	0.289034762536342	0.9	0.178319663885856	0.12886317611354	0.385243930028369	0.0039	0.0041	0.0312	0.1405	0.0088	0.1541	0.2047	0.0083	0.0022	0.0075	0.0071	0.0172	0.0023	0.0083	0.0165	0.1398	0.1595	0.0023	0.0014	0.0098	0.0157	0.0136	0.0083	0.0185	0.0061	0.0025
15	rs4906673	26654136	0.84	0.289034762536342	0.89	0.20310604818777	0.128261869165877	0.376832579152721	0.0039	0.0041	0.0312	0.1405	0.0088	0.1541	0.2047	0.0083	0.0022	0.0075	0.0071	0.0172	0.0023	0.0083	0.0165	0.1398	0.1595	0.0023	0.0014	0.0098	0.0157	0.0136	0.0083	0.0185	0.0061	0.0025
15	rs7163981	26655924	0.85	0.254661707966279	0.89	0.20310604818777	0.184304732904821	0.528648277683698	0.0037	0.0041	0.032	0.1405	0.0087	0.1545	0.2039	0.0084	0.002	0.0078	0.0068	0.0173	0.0023	0.0082	0.0172	0.1393	0.1596	0.0021	0.0013	0.0098	0.0155	0.0134	0.0085	0.0186	0.006	0.0023
15	rs7167702	26656292	0.85	0.254661707966279	0.89	0.20310604818777	0.173090393637385	0.5164535257549	0.0037	0.0041	0.0322	0.1405	0.0087	0.1545	0.2037	0.0084	0.0019	0.0079	0.0067	0.0174	0.0022	0.0082	0.0174	0.1392	0.1596	0.002	0.0013	0.0099	0.0155	0.0134	0.0085	0.0186	0.0059	0.0023
15	rs117333553	26658097	0.87	0.194736090082605	0.88	0.230271256315472	0.234375152534806	0.754950313613559	0.0034	0.004	0.0321	0.1399	0.0082	0.1559	0.2058	0.0084	0.0017	0.0076	0.0068	0.0163	0.0022	0.0084	0.0173	0.1387	0.1611	0.0016	0.0013	0.0101	0.0152	0.0133	0.0083	0.0183	0.0058	0.0018
15	rs80048920	26660855	0.87	0.194736090082605	0.87	0.259919603286658	0.187782200220727	0.461417194644203	0.0033	0.004	0.0321	0.1395	0.0079	0.1567	0.2071	0.0084	0.0016	0.0076	0.0069	0.0157	0.0022	0.0085	0.0173	0.1384	0.162	0.0013	0.0013	0.0103	0.015	0.0132	0.0081	0.0182	0.0057	0.0015
15	rs12913229	26661328	0.88	0.168925028033099	0.87	0.259919603286658	0.20426717799678	0.516591700114848	0.0033	0.0041	0.0319	0.1394	0.0079	0.1565	0.2073	0.0083	0.0016	0.0076	0.007	0.0158	0.0021	0.0085	0.0173	0.1387	0.1621	0.0014	0.0013	0.0102	0.015	0.0132	0.0081	0.0179	0.0057	0.0015
15	rs11161306	26664256	0.88	0.168925028033099	0.87	0.259919603286658	0.143646083152042	0.503918911358385	0.0033	0.0041	0.0317	0.1394	0.0077	0.1557	0.2081	0.0084	0.0016	0.0076	0.007	0.0155	0.0021	0.0085	0.0173	0.1392	0.1619	0.0014	0.0013	0.0103	0.0151	0.0134	0.0082	0.0179	0.0057	0.0014
15	rs34751179	26664622	0.88	0.168925028033099	0.87	0.259919603286658	0.154552635720142	0.534772249586182	0.0033	0.0041	0.0316	0.1395	0.0077	0.1557	0.2082	0.0086	0.0016	0.0076	0.007	0.0155	0.0021	0.0086	0.0173	0.1392	0.1617	0.0014	0.0013	0.0103	0.0152	0.0133	0.0082	0.0179	0.0057	0.0014
15	rs2012727	26668745	0.88	0.168925028033099	0.87	0.259919603286658	0.176263335263472	0.568337778512303	0.0032	0.0041	0.0313	0.1396	0.0077	0.1562	0.2082	0.0086	0.0016	0.0076	0.007	0.0152	0.0021	0.0085	0.0174	0.1395	0.1616	0.0014	0.0013	0.0103	0.015	0.0132	0.0081	0.0178	0.0057	0.0014
15	rs74006244	26676134	0.88	0.168925028033099	0.87	0.259919603286658	0.191107083496076	0.631829350274325	0.0032	0.0041	0.0314	0.1396	0.0077	0.1564	0.2081	0.0086	0.0016	0.0075	0.007	0.0152	0.0021	0.0085	0.0174	0.1395	0.1615	0.0014	0.0013	0.0102	0.015	0.0134	0.0081	0.0177	0.0056	0.0014
15	rs2059637	26677809	0.9	0.124917206299546	0.87	0.259919603286658	0.224109501188592	0.522403404374063	0.0032	0.0043	0.0313	0.1417	0.0075	0.1584	0.208	0.0088	0.0016	0.0073	0.0067	0.0142	0.0025	0.0081	0.0181	0.1393	0.1614	0.0015	0.0014	0.0098	0.0138	0.0131	0.0075	0.0176	0.0053	0.0014
15	rs8024231	26681848	0.9	0.124917206299546	0.86	0.29215087580064	0.251268754953303	0.400151669941544	0.0032	0.0044	0.0313	0.1421	0.0075	0.1596	0.2071	0.009	0.0016	0.0075	0.007	0.0138	0.0027	0.0081	0.0181	0.1392	0.1608	0.0016	0.0015	0.0097	0.0136	0.0129	0.0074	0.0176	0.0053	0.0013
15	rs111355438	26683299	0.9	0.124917206299546	0.86	0.29215087580064	0.266837582981125	0.421490453415777	0.0032	0.0044	0.0314	0.1419	0.0075	0.1597	0.207	0.0091	0.0016	0.0075	0.007	0.0138	0.0028	0.0081	0.0181	0.1393	0.1607	0.0016	0.0015	0.0096	0.0134	0.013	0.0074	0.0177	0.0053	0.0013
15	rs79951312	26685659	0.91	0.106429816649543	0.86	0.29215087580064	0.275556784526221	0.44751358018524	0.0032	0.0044	0.0316	0.1416	0.0075	0.1599	0.2068	0.0094	0.0016	0.0075	0.007	0.0139	0.0028	0.0081	0.0181	0.1396	0.1605	0.0016	0.0015	0.0095	0.0132	0.013	0.0074	0.0177	0.0054	0.0013
15	rs12917321	26687025	0.91	0.106429816649543	0.86	0.29215087580064	0.266243419831013	0.40922267940654	0.0032	0.0044	0.0317	0.1416	0.0075	0.1597	0.2068	0.0093	0.0016	0.0075	0.007	0.0139	0.0028	0.0081	0.0181	0.1397	0.1604	0.0018	0.0015	0.0094	0.0131	0.013	0.0075	0.0178	0.0054	0.0014
15	rs117791095	26688527	0.91	0.106429816649543	0.86	0.29215087580064	0.279949658754849	0.423588337424064	0.0032	0.0044	0.0317	0.1416	0.0075	0.1598	0.2067	0.0093	0.0016	0.0075	0.007	0.0139	0.0028	0.0081	0.0181	0.1397	0.1604	0.0018	0.0015	0.0094	0.0131	0.013	0.0075	0.0178	0.0054	0.0014
15	rs17116997	26696932	0.91	0.106429816649543	0.86	0.29215087580064	0.315831253067703	0.384860473236646	0.0032	0.0044	0.0317	0.1416	0.0075	0.16	0.2065	0.0093	0.0016	0.0075	0.007	0.0139	0.0028	0.0081	0.018	0.1398	0.1602	0.0018	0.0015	0.0093	0.013	0.0131	0.0075	0.0179	0.0054	0.0014
15	rs73364420	26698544	0.91	0.106429816649543	0.86	0.29215087580064	0.33380547235707	0.424638333008418	0.0032	0.0044	0.0317	0.1416	0.0075	0.16	0.2066	0.0093	0.0016	0.0075	0.007	0.0139	0.0028	0.0081	0.018	0.1397	0.1602	0.0018	0.0015	0.0093	0.0129	0.0131	0.0075	0.0179	0.0054	0.0013
15	rs112716566	26700520	0.91	0.106429816649543	0.86	0.29215087580064	0.350235513150186	0.487646580298748	0.0032	0.0044	0.0317	0.1416	0.0075	0.16	0.2066	0.0093	0.0016	0.0075	0.0071	0.0138	0.0028	0.0081	0.018	0.1397	0.1602	0.0018	0.0014	0.0093	0.0129	0.0131	0.0075	0.0179	0.0054	0.0013
15	rs28871294	26707492	0.91	0.106429816649543	0.86	0.29215087580064	0.404511407017587	0.486421483203512	0.0031	0.0044	0.0319	0.1412	0.0074	0.1605	0.2071	0.0091	0.0016	0.0075	0.0073	0.0138	0.0029	0.0081	0.0182	0.1396	0.1602	0.0019	0.0014	0.009	0.0127	0.0131	0.0072	0.0182	0.0054	0.0012
15	rs72706943	26711635	0.92	0.0900864543555373	0.86	0.29215087580064	0.511387044049081	0.534911634763518	0.0031	0.0044	0.0319	0.1412	0.0073	0.1611	0.2076	0.0089	0.0015	0.0074	0.0077	0.0137	0.0029	0.008	0.0183	0.14	0.1597	0.0019	0.0013	0.0087	0.0124	0.0131	0.0068	0.0185	0.0055	9e-04
15	rs79439063	26714855	0.92	0.0900864543555373	0.86	0.29215087580064	0.508331790460099	0.451512714193527	0.0031	0.0044	0.0319	0.1412	0.0073	0.1611	0.2076	0.0089	0.0015	0.0074	0.0077	0.0137	0.0029	0.008	0.0183	0.1401	0.1596	0.0019	0.0013	0.0086	0.0124	0.0131	0.0068	0.0185	0.0055	9e-04
15	rs117881130	26716285	0.92	0.0900864543555373	0.86	0.29215087580064	0.495131085796812	0.428055649671437	0.0031	0.0044	0.032	0.1412	0.0073	0.1611	0.2076	0.0089	0.0015	0.0074	0.0077	0.0137	0.0029	0.008	0.0183	0.1401	0.1596	0.0019	0.0013	0.0086	0.0124	0.0131	0.0068	0.0185	0.0055	9e-04
15	rs62189374	26718483	0.92	0.0900864543555373	0.85	0.32706018639722	0.50947648376611	0.424507045221054	0.003	0.0044	0.032	0.1411	0.0073	0.1612	0.2077	0.0089	0.0015	0.0074	0.0078	0.0137	0.0029	0.008	0.0184	0.1402	0.1596	0.0019	0.0013	0.0086	0.0124	0.0132	0.0068	0.0185	0.0055	9e-04
15	rs2912602	26719239	0.92	0.0900864543555373	0.84	0.364737902801441	0.510877226791531	0.446182630966478	0.003	0.0044	0.032	0.141	0.0073	0.1612	0.2077	0.0089	0.0015	0.0074	0.0078	0.0137	0.0029	0.008	0.0184	0.1401	0.1596	0.0019	0.0013	0.0086	0.0123	0.0132	0.0068	0.0185	0.0055	9e-04
15	rs2912600	26720543	0.92	0.0900864543555373	0.83	0.405269641990714	0.476290655866269	0.375308838075504	0.003	0.0044	0.032	0.1409	0.0073	0.1612	0.2078	0.0089	0.0015	0.0074	0.0078	0.0138	0.0029	0.008	0.0185	0.1402	0.1596	0.0019	0.0013	0.0086	0.0123	0.0132	0.0068	0.0185	0.0055	9e-04
15	rs17670086	26721273	0.92	0.0900864543555373	0.83	0.405269641990714	0.423248233030254	0.381031769424645	0.0029	0.0043	0.0316	0.141	0.0075	0.1614	0.2082	0.0087	0.0015	0.0074	0.0078	0.0138	0.0029	0.008	0.0183	0.1405	0.1597	0.0019	0.0012	0.0085	0.0122	0.013	0.0067	0.0185	0.0057	8e-04
15	rs79252495	26722016	0.92	0.0900864543555373	0.83	0.405269641990714	0.380724286485517	0.341370173441047	0.0027	0.0042	0.0316	0.1409	0.0076	0.162	0.2079	0.0086	0.0014	0.0074	0.0077	0.0139	0.0029	0.0079	0.0183	0.1414	0.1596	0.0019	0.0012	0.0085	0.0121	0.0129	0.0066	0.0182	0.0059	8e-04
15	rs112265567	26729545	0.91	0.106429816649543	0.83	0.405269641990714	0.313434204246313	0.280483049118444	0.0023	0.0039	0.0318	0.1414	0.0082	0.1622	0.2099	0.0083	0.0013	0.0077	0.0082	0.014	0.0026	0.0078	0.0181	0.1427	0.1577	0.0016	0.0012	0.0085	0.0118	0.013	0.0061	0.0174	0.0062	7e-04
15	rs4572353	26736508	0.91	0.106429816649543	0.83	0.405269641990714	0.297263701473392	0.236770881567235	0.0023	0.0039	0.0318	0.1415	0.0081	0.1622	0.21	0.0083	0.0013	0.0077	0.0081	0.014	0.0026	0.0077	0.0181	0.1427	0.1577	0.0016	0.0012	0.0085	0.0118	0.013	0.0061	0.0174	0.0062	7e-04
15	rs17646137	26740356	0.91	0.106429816649543	0.83	0.405269641990714	0.293689088507667	0.236108390666358	0.0023	0.0039	0.0318	0.1415	0.0081	0.1622	0.21	0.0082	0.0013	0.0077	0.0081	0.014	0.0026	0.0077	0.0181	0.1427	0.1577	0.0016	0.0012	0.0085	0.0118	0.013	0.0061	0.0174	0.0062	7e-04
15	rs933950	26740382	0.91	0.106429816649543	0.83	0.405269641990714	0.315031169135544	0.240869377161002	0.0022	0.0039	0.0318	0.1415	0.0082	0.1622	0.21	0.0082	0.0013	0.0078	0.0082	0.014	0.0026	0.0078	0.0181	0.1427	0.1577	0.0016	0.0012	0.0085	0.0118	0.013	0.0061	0.0174	0.0062	6e-04
15	rs2912596	26749434	0.91	0.106429816649543	0.83	0.405269641990714	0.313434204246313	0.232804915938675	0.0022	0.0038	0.0318	0.1416	0.0082	0.1623	0.2099	0.0082	0.0013	0.0078	0.0082	0.014	0.0026	0.0078	0.0181	0.1427	0.1581	0.0016	0.0012	0.0085	0.0118	0.013	0.0061	0.0172	0.0062	6e-04
15	rs1813944	26751160	0.91	0.106429816649543	0.83	0.405269641990714	0.311195702415877	0.229625873785198	0.0022	0.0038	0.0318	0.1416	0.0082	0.1623	0.2099	0.0082	0.0013	0.0078	0.0082	0.014	0.0026	0.0078	0.0181	0.1427	0.1582	0.0016	0.0012	0.0085	0.0118	0.013	0.006	0.0171	0.0062	6e-04
15	rs1365589	26752862	0.91	0.106429816649543	0.83	0.405269641990714	0.299984103034177	0.23876192736424	0.0022	0.0038	0.0318	0.1418	0.0082	0.1627	0.2096	0.0081	0.0013	0.0078	0.0082	0.014	0.0026	0.0078	0.018	0.1425	0.1582	0.0016	0.0012	0.0085	0.0118	0.013	0.006	0.0171	0.0062	6e-04
15	rs1593610	26755081	0.91	0.106429816649543	0.83	0.405269641990714	0.291766452039459	0.24902115352477	0.0022	0.0038	0.0319	0.1423	0.0084	0.1622	0.2102	0.0079	0.0013	0.0078	0.0079	0.0139	0.0026	0.0078	0.0181	0.1427	0.1577	0.0015	0.0011	0.0085	0.0117	0.013	0.0057	0.0171	0.0065	6e-04
15	rs17646186	26758575	0.91	0.106429816649543	0.83	0.405269641990714	0.285991491283229	0.300856207541521	0.0022	0.0038	0.0318	0.1425	0.0085	0.1623	0.2101	0.0079	0.0013	0.0078	0.0079	0.0139	0.0026	0.0078	0.0179	0.1426	0.1577	0.0015	0.0011	0.0085	0.0117	0.0131	0.0058	0.0172	0.0065	6e-04
15	rs2928717	26759865	0.91	0.106429816649543	0.83	0.405269641990714	0.247829493647148	0.261009698670476	0.0021	0.0038	0.0316	0.143	0.0086	0.1625	0.2099	0.0079	0.0014	0.0077	0.008	0.0141	0.0025	0.0078	0.0176	0.1422	0.1576	0.0014	0.0011	0.0083	0.0116	0.0132	0.006	0.0173	0.0066	5e-04
15	rs17737709	26760499	0.91	0.106429816649543	0.83	0.405269641990714	0.242675910201436	0.244990302826352	0.0021	0.0037	0.0315	0.1434	0.0086	0.1628	0.2103	0.008	0.0012	0.0078	0.008	0.0141	0.0025	0.0076	0.0174	0.1424	0.1577	0.0013	0.001	0.0083	0.0115	0.0132	0.0059	0.0173	0.0065	4e-04
15	rs2928718	26760567	0.91	0.106429816649543	0.83	0.405269641990714	0.246645033420517	0.264091538497001	0.0021	0.0037	0.0315	0.1434	0.0086	0.1628	0.2103	0.008	0.0012	0.0078	0.008	0.0141	0.0025	0.0076	0.0174	0.1424	0.1577	0.0012	0.001	0.0083	0.0115	0.0133	0.0059	0.0173	0.0065	4e-04
15	rs2928719	26760705	0.92	0.0900864543555373	0.83	0.405269641990714	0.249987022088307	0.289026875031552	0.0021	0.0037	0.0315	0.1435	0.0086	0.1628	0.2103	0.008	0.0012	0.0078	0.008	0.0141	0.0025	0.0076	0.0174	0.1424	0.1577	0.0011	0.001	0.0082	0.0115	0.0133	0.0059	0.0173	0.0065	3e-04
15	rs17646244	26761716	0.92	0.0900864543555373	0.83	0.405269641990714	0.228243856284691	0.331162550778797	0.0021	0.0037	0.0313	0.1443	0.0084	0.1624	0.21	0.0082	0.0013	0.0077	0.0081	0.0143	0.0025	0.0076	0.0174	0.1422	0.1575	0.0011	0.001	0.0085	0.0114	0.0133	0.0059	0.0174	0.0064	4e-04
15	rs11635573	26763377	0.93	0.0757334056000413	0.83	0.405269641990714	0.196041465827433	0.242314726367824	0.002	0.0039	0.0307	0.145	0.0083	0.1624	0.2085	0.0082	0.0014	0.0077	0.0081	0.0144	0.0026	0.0078	0.0171	0.1424	0.1571	0.0012	0.001	0.0084	0.0115	0.014	0.0061	0.0178	0.0065	5e-04
15	rs117635342	26785818	0.93	0.0757334056000413	0.83	0.405269641990714	0.168146664303596	0.290438796772111	0.0019	0.004	0.0298	0.1482	0.0083	0.1629	0.2057	0.0082	0.0014	0.0079	0.0084	0.0148	0.0025	0.0082	0.0171	0.1423	0.1558	0.0012	0.001	0.0082	0.0112	0.0141	0.0064	0.0178	0.0066	6e-04
15	rs58233122	26787311	0.93	0.0757334056000413	0.83	0.405269641990714	0.166493899083021	0.289262050115139	0.0019	0.004	0.0298	0.1482	0.0083	0.1629	0.2057	0.0082	0.0014	0.0079	0.0084	0.0148	0.0025	0.0082	0.0171	0.1423	0.1557	0.0012	0.001	0.0082	0.0112	0.0141	0.0064	0.0178	0.0066	6e-04
15	rs72700062	26787942	0.93	0.0757334056000413	0.83	0.405269641990714	0.166809648554312	0.295752031934044	0.0019	0.004	0.0298	0.1482	0.0083	0.1629	0.2057	0.0082	0.0014	0.0079	0.0084	0.0148	0.0025	0.0082	0.0171	0.1423	0.1558	0.0012	0.001	0.0082	0.0112	0.0141	0.0064	0.0178	0.0066	6e-04
15	rs61996547	26809544	0.93	0.0757334056000413	0.83	0.405269641990714	0.162317278413023	0.286443794630137	0.0019	0.004	0.0298	0.1484	0.0083	0.1627	0.2054	0.0081	0.0015	0.0079	0.0084	0.0148	0.0025	0.0083	0.017	0.1422	0.156	0.0012	0.001	0.0082	0.0112	0.0141	0.0064	0.0178	0.0066	6e-04
15	rs118094503	26810528	0.93	0.0757334056000413	0.83	0.405269641990714	0.152446601654971	0.284101682562465	0.0019	0.004	0.0298	0.1486	0.0083	0.1625	0.2052	0.008	0.0015	0.0079	0.0084	0.0149	0.0025	0.0083	0.017	0.1422	0.1562	0.0012	0.001	0.0083	0.0112	0.0141	0.0064	0.0178	0.0066	6e-04
15	rs17646356	26816290	0.93	0.0757334056000413	0.82	0.448736318624531	0.144450880647189	0.280832618230808	0.0019	0.004	0.0298	0.1487	0.0083	0.1624	0.205	0.008	0.0015	0.0079	0.0084	0.0149	0.0025	0.0083	0.017	0.1422	0.1564	0.0011	0.001	0.0083	0.0112	0.0141	0.0064	0.0179	0.0066	6e-04
15	rs17646431	26824213	0.94	0.0632155594214646	0.82	0.448736318624531	0.132721249473835	0.310541838394933	0.0019	0.004	0.0297	0.1496	0.0083	0.1625	0.2043	0.0079	0.0015	0.0082	0.0084	0.0151	0.0025	0.0084	0.0166	0.1419	0.1567	0.0011	0.001	0.0085	0.011	0.014	0.0065	0.0176	0.0065	7e-04
15	rs117034756	26827010	0.94	0.0632155594214646	0.82	0.448736318624531	0.127901902342141	0.307542667944204	0.0019	0.004	0.0297	0.1497	0.0083	0.1624	0.2043	0.0079	0.0015	0.0082	0.0085	0.0151	0.0024	0.0084	0.0166	0.1419	0.1567	0.0011	0.001	0.0085	0.011	0.014	0.0065	0.0176	0.0065	7e-04
15	rs10873635	26831580	0.94	0.0632155594214646	0.83	0.405269641990714	0.11568812128422	0.304074540956439	0.0019	0.004	0.0297	0.1497	0.0083	0.1625	0.2044	0.0079	0.0015	0.0082	0.0085	0.0151	0.0021	0.0084	0.0166	0.1419	0.1568	0.0011	0.001	0.0085	0.011	0.014	0.0065	0.0176	0.0066	8e-04
15	rs7166689	26833912	0.94	0.0632155594214646	0.83	0.405269641990714	0.107716416707817	0.273519860103725	0.0019	0.004	0.0297	0.1498	0.0083	0.1625	0.2044	0.0079	0.0015	0.0082	0.0085	0.0151	0.002	0.0084	0.0166	0.1418	0.1569	0.0011	0.001	0.0085	0.011	0.014	0.0065	0.0176	0.0066	8e-04
15	rs117317342	26847345	0.94	0.0632155594214646	0.83	0.405269641990714	0.115097023384907	0.283166483432737	0.0019	0.004	0.0297	0.1501	0.0082	0.1627	0.2043	0.0079	0.0016	0.0082	0.0085	0.0151	0.0019	0.0084	0.0166	0.1417	0.1569	0.0011	0.001	0.0085	0.0109	0.014	0.0065	0.0176	0.0066	8e-04
15	rs17117177	26865632	0.94	0.0632155594214646	0.84	0.364737902801441	0.119849133312615	0.288556699369835	0.0018	0.0041	0.0297	0.1502	0.0082	0.1628	0.2043	0.0079	0.0017	0.0082	0.0085	0.0151	0.0018	0.0084	0.0166	0.1416	0.1568	0.0011	0.001	0.0084	0.0109	0.014	0.0065	0.0176	0.0066	8e-04
15	rs2315906	26867573	0.95	0.0523777185899542	0.87	0.259919603286658	0.1069089828395	0.285037823137226	0.0018	0.0041	0.0297	0.1503	0.0082	0.163	0.2041	0.0079	0.0017	0.0082	0.0085	0.0151	0.0018	0.0084	0.0166	0.1415	0.1568	0.0011	0.001	0.0084	0.0109	0.014	0.0065	0.0173	0.0068	8e-04
15	rs12439743	26872259	0.95	0.0523777185899542	0.88	0.230271256315472	0.0891060699468327	0.315599880819916	0.0018	0.0041	0.0297	0.1505	0.0082	0.1635	0.2038	0.0079	0.0017	0.0082	0.0085	0.015	0.0018	0.0084	0.0166	0.1414	0.1568	0.0011	0.001	0.0084	0.0109	0.014	0.0064	0.0168	0.0072	9e-04
15	rs35680894	26879334	0.95	0.0523777185899542	0.88	0.230271256315472	0.0905505978450878	0.320318245663164	0.0018	0.004	0.0297	0.151	0.008	0.1634	0.2036	0.0079	0.0017	0.0084	0.0085	0.0151	0.0018	0.0084	0.0166	0.1416	0.1564	0.0011	0.001	0.0084	0.0109	0.0139	0.0064	0.0167	0.0071	9e-04
15	rs72704013	26882133	0.95	0.0523777185899542	0.88	0.230271256315472	0.0920587545233605	0.330917699332554	0.0018	0.004	0.0297	0.1512	0.008	0.1634	0.2034	0.0078	0.0017	0.0084	0.0084	0.0151	0.0018	0.0083	0.017	0.1415	0.1564	0.0011	0.001	0.0084	0.0109	0.014	0.0064	0.0167	0.0071	9e-04
15	rs4906890	26885354	0.95	0.0523777185899542	0.88	0.230271256315472	0.0874867038488291	0.322017050540141	0.0019	0.004	0.0296	0.1513	0.008	0.1634	0.2033	0.0079	0.0018	0.0084	0.0085	0.0152	0.0018	0.0083	0.017	0.1413	0.1563	0.0012	0.001	0.0084	0.0109	0.014	0.0064	0.0167	0.0072	9e-04
15	rs4281679	26886442	0.95	0.0523777185899542	0.88	0.230271256315472	0.0632294478267291	0.363810649356654	0.0019	0.004	0.0294	0.1526	0.0079	0.1631	0.2019	0.0079	0.0018	0.0085	0.0087	0.0159	0.0017	0.0084	0.0174	0.14	0.1552	0.0012	9e-04	0.0084	0.0108	0.0144	0.0064	0.0171	0.0077	0.001
15	rs754185	26887879	0.97	0.0351293717890758	0.88	0.230271256315472	0.0494245096223354	0.461685665671575	0.0019	0.004	0.0294	0.156	0.0075	0.1616	0.1993	0.0072	0.0015	0.0091	0.0093	0.0176	9e-04	0.0086	0.0179	0.1365	0.1566	0.0012	5e-04	0.0085	0.0108	0.0149	0.0064	0.0176	0.0081	0.0013
15	rs118155524	26889038	0.98	0.0284210112117031	0.88	0.230271256315472	0.0321312871316311	0.394221260866929	0.0021	0.004	0.0292	0.1585	0.0073	0.161	0.1978	0.007	0.0014	0.0097	0.0094	0.0174	9e-04	0.0086	0.0175	0.136	0.1569	0.0012	6e-04	0.0088	0.0106	0.0151	0.0064	0.0177	0.008	0.0015
15	rs61998704	26890543	0.98	0.0284210112117031	0.88	0.230271256315472	0.0307013312707822	0.385116099283249	0.0021	0.004	0.0292	0.1585	0.0073	0.161	0.1978	0.007	0.0014	0.0097	0.0094	0.0174	9e-04	0.0086	0.0175	0.136	0.1569	0.0012	6e-04	0.0088	0.0106	0.0151	0.0064	0.0177	0.008	0.0015
15	rs1863459	26892676	0.98	0.0284210112117031	0.88	0.230271256315472	0.0285965883842951	0.337300945220623	0.0021	0.004	0.0292	0.1587	0.0073	0.161	0.1978	0.007	0.0014	0.0094	0.0094	0.0174	9e-04	0.0086	0.0175	0.1362	0.1569	0.0012	7e-04	0.0088	0.0106	0.0151	0.0064	0.0177	0.0079	0.0015
15	rs8023959	26894305	0.98	0.0284210112117031	0.88	0.230271256315472	0.0264057814070727	0.32578808096915	0.0021	0.004	0.0292	0.1589	0.0073	0.1613	0.1977	0.007	0.0014	0.0094	0.0093	0.0174	9e-04	0.0085	0.0174	0.136	0.157	0.0012	7e-04	0.0088	0.0106	0.0151	0.0064	0.0177	0.0079	0.0015
15	rs11629819	26895081	0.98	0.0284210112117031	0.88	0.230271256315472	0.0250403649664569	0.322138494996143	0.0021	0.004	0.0291	0.1591	0.0072	0.1615	0.1977	0.007	0.0014	0.0094	0.0093	0.0174	9e-04	0.0085	0.0174	0.1359	0.157	0.0012	7e-04	0.0088	0.0106	0.0151	0.0064	0.0177	0.0079	0.0015
15	rs114501950	26900552	0.98	0.0284210112117031	0.88	0.230271256315472	0.0275508278076204	0.327861528287684	0.0022	0.004	0.029	0.1591	0.0072	0.1613	0.1972	0.0069	0.0014	0.0096	0.0093	0.0174	0.001	0.0087	0.0173	0.1361	0.1571	0.0012	6e-04	0.0087	0.0108	0.0151	0.0065	0.0177	0.0079	0.0016
15	rs17738087	26905021	0.99	0.0227998706611418	0.88	0.230271256315472	0.0292033746725591	0.318864238315384	0.0022	0.004	0.0289	0.1594	0.0073	0.161	0.1964	0.0069	0.0014	0.0095	0.0094	0.0174	0.001	0.0089	0.0169	0.1366	0.1573	0.0012	6e-04	0.0087	0.0109	0.0151	0.0064	0.0177	0.008	0.0016
15	rs7171512	26906345	0.99	0.0227998706611418	0.88	0.230271256315472	0.0264902006265727	0.349923911982725	0.0022	0.004	0.0289	0.1595	0.0073	0.161	0.1964	0.0069	0.0014	0.0096	0.0093	0.0174	0.0011	0.009	0.0169	0.1367	0.157	0.0012	6e-04	0.0087	0.0109	0.0151	0.0064	0.0177	0.008	0.0016
15	rs3892067	26906648	0.99	0.0227998706611418	0.89	0.20310604818777	0.0259344869517669	0.338655782682718	0.0022	0.004	0.0289	0.1595	0.0073	0.161	0.1963	0.0069	0.0014	0.0096	0.0093	0.0174	0.001	0.009	0.0169	0.1367	0.1571	0.0012	6e-04	0.0087	0.011	0.0151	0.0064	0.0177	0.008	0.0016
15	rs74004639	26911141	0.99	0.0227998706611418	0.89	0.20310604818777	0.015926962678152	0.343471944883084	0.0022	0.0039	0.0286	0.1605	0.0074	0.1609	0.1965	0.0069	0.0012	0.0095	0.0089	0.0172	0.001	0.0091	0.0169	0.136	0.1575	0.0013	6e-04	0.0087	0.0112	0.015	0.0064	0.0174	0.0081	0.0015
15	rs11161328	26911144	0.99	0.0227998706611418	0.89	0.20310604818777	0.0158030759707705	0.336562607807893	0.0022	0.0039	0.0287	0.1606	0.0074	0.1609	0.1966	0.0069	0.0012	0.0095	0.0089	0.0172	0.001	0.0091	0.0169	0.136	0.1574	0.0013	6e-04	0.0087	0.0112	0.015	0.0064	0.0174	0.0081	0.0015
15	rs7181175	26911590	1	0.0181319503600048	0.89	0.20310604818777	0.0082550257587188	0.369610304469639	0.0024	0.0039	0.0285	0.1614	0.0074	0.1608	0.1958	0.0069	0.0013	0.0093	0.0088	0.0169	0.0011	0.0089	0.0173	0.1349	0.1578	0.0013	7e-04	0.0087	0.0113	0.0151	0.0064	0.0179	0.0084	0.0015
15	rs4567674	26911675	1	0.0181319503600048	0.89	0.20310604818777	0.00613323917106988	0.353412297478689	0.0024	0.0039	0.0284	0.1615	0.0074	0.1607	0.1956	0.007	0.0013	0.0093	0.0088	0.0169	0.0011	0.0089	0.0173	0.1344	0.1579	0.0013	7e-04	0.0089	0.0114	0.0151	0.0063	0.0181	0.0084	0.0014
15	rs117135837	26912011	1	0.0181319503600048	0.89	0.20310604818777	0.00389288259381104	0.366203013095	0.0025	0.0039	0.0281	0.162	0.0074	0.1606	0.1954	0.007	0.0013	0.0092	0.0087	0.0167	0.0012	0.0088	0.0174	0.1338	0.1587	0.0014	7e-04	0.0089	0.0114	0.0151	0.0063	0.0182	0.0084	0.0014
15	rs56312219	26914613	1	0.0181319503600048	0.89	0.20310604818777	0.000717842956879113	0.247451118130598	0.0027	0.0037	0.027	0.1636	0.0073	0.1613	0.1948	0.0071	0.0014	0.0088	0.0084	0.0162	0.0013	0.0084	0.0177	0.1318	0.1601	0.0016	9e-04	0.0088	0.0116	0.0152	0.0063	0.0187	0.0085	0.0014
15	rs73370106	26914777	1	0.0181319503600048	0.9	0.178319663885856	0.000729952124325793	0.257258421026637	0.0027	0.0037	0.027	0.1636	0.0073	0.1613	0.1948	0.0071	0.0014	0.0088	0.0084	0.0162	0.0013	0.0084	0.0177	0.1318	0.1601	0.0016	9e-04	0.0088	0.0116	0.0152	0.0063	0.0187	0.0085	0.0014
15	rs4906686	26915998	1	0.0181319503600048	0.9	0.178319663885856	0.000714684126649034	0.253750074403435	0.0027	0.0037	0.027	0.1637	0.0073	0.1613	0.1949	0.0071	0.0014	0.0088	0.0084	0.0162	0.0014	0.0084	0.0177	0.1318	0.1601	0.0016	9e-04	0.0088	0.0116	0.0152	0.0063	0.0187	0.0083	0.0014
15	rs1367959	26917158	1	0.0181319503600048	0.9	0.178319663885856	0.00067827104179946	0.245101988245849	0.0027	0.0037	0.027	0.1638	0.0073	0.1612	0.1949	0.0071	0.0014	0.0088	0.0084	0.0162	0.0014	0.0084	0.0177	0.1318	0.1601	0.0016	9e-04	0.0088	0.0117	0.0152	0.0063	0.0187	0.0082	0.0014
15	rs4906892	26923648	1.01	0.0142914875909092	0.9	0.178319663885856	0.000497574040351875	0.22864215522869	0.0027	0.0037	0.027	0.1636	0.0073	0.1612	0.1949	0.0071	0.0014	0.0088	0.0084	0.0162	0.0014	0.0084	0.0178	0.1313	0.1603	0.0016	0.001	0.0088	0.0119	0.0153	0.0064	0.0187	0.0082	0.0014
15	rs28654632	26928628	1	0.0181319503600048	0.9	0.178319663885856	0.000608942605635504	0.29385954252709	0.0027	0.0037	0.027	0.164	0.0073	0.1611	0.1945	0.0071	0.0014	0.0088	0.0084	0.0161	0.0014	0.0084	0.0179	0.1311	0.1602	0.0016	0.001	0.0089	0.012	0.0152	0.0064	0.0188	0.0082	0.0014
15	rs28536117	26932131	1	0.0181319503600048	0.93	0.117127898734063	0.00061448534979764	0.13212349450214	0.0026	0.0036	0.027	0.1654	0.0069	0.1608	0.1922	0.0075	0.0014	0.0089	0.0084	0.0159	0.0014	0.0085	0.0179	0.1309	0.1591	0.0016	0.0011	0.0101	0.0129	0.0145	0.0074	0.0194	0.0083	0.0012
15	rs59295226	26937683	0.99	0.0227998706611418	0.93	0.117127898734063	0.000608942605635504	0.0761157920833488	0.0025	0.0036	0.0271	0.1651	0.007	0.1597	0.1918	0.0079	0.0014	0.0089	0.0084	0.0159	0.0014	0.0087	0.0179	0.131	0.1583	0.0017	0.001	0.0104	0.0136	0.0149	0.0081	0.0196	0.0084	0.0011
15	rs11161330	26938354	0.99	0.0227998706611418	0.93	0.117127898734063	0.000611708762623852	0.0786818857989365	0.0025	0.0036	0.0271	0.1651	0.007	0.1597	0.1918	0.0079	0.0014	0.0089	0.0084	0.0159	0.0014	0.0087	0.0179	0.131	0.1583	0.0017	0.001	0.0104	0.0136	0.0149	0.0081	0.0196	0.0084	0.0011
15	rs73370156	26942824	0.99	0.0227998706611418	0.93	0.117127898734063	0.000596351768519072	0.0835388748898197	0.0025	0.0036	0.0271	0.1651	0.007	0.1596	0.1917	0.0079	0.0014	0.0089	0.0084	0.0159	0.0014	0.0087	0.0179	0.131	0.1583	0.0017	0.001	0.0104	0.0136	0.0149	0.0081	0.0196	0.0084	0.0011
15	rs12907120	26945573	0.99	0.0227998706611418	0.93	0.117127898734063	0.000599070335419945	0.0885125145235343	0.0025	0.0036	0.0273	0.165	0.007	0.1594	0.1915	0.008	0.0014	0.0089	0.0084	0.0159	0.0014	0.0087	0.0179	0.1308	0.1584	0.0017	0.001	0.0105	0.0138	0.0149	0.0082	0.0196	0.0084	0.0011
15	rs4906894	26951802	1	0.0181319503600048	0.93	0.117127898734063	0.000823074268237799	0.0932049453446459	0.0025	0.0036	0.0275	0.1655	0.007	0.1589	0.1915	0.008	0.0013	0.0089	0.0084	0.0159	0.0014	0.0087	0.0179	0.1308	0.158	0.0017	0.001	0.0105	0.0141	0.0148	0.0082	0.0196	0.0084	0.0011
15	rs981777	26956997	0.99	0.0227998706611418	0.93	0.117127898734063	0.00111757365022296	0.0816568593424426	0.0023	0.0035	0.0276	0.1652	0.0068	0.1585	0.1908	0.0084	0.0011	0.0088	0.0084	0.0157	0.0013	0.0086	0.0178	0.1317	0.1573	0.0017	0.001	0.0111	0.0145	0.0151	0.0083	0.0199	0.0082	0.001
15	rs11630462	26960412	1.01	0.0142914875909092	0.93	0.117127898734063	0.00509121280295249	0.0986382017012408	0.0021	0.0028	0.0279	0.1647	0.0068	0.1614	0.1892	0.0089	6e-04	0.008	0.0081	0.0155	0.001	0.0094	0.0184	0.1309	0.1566	0.0012	9e-04	0.0129	0.0162	0.0138	0.0083	0.0203	0.0087	4e-04
15	rs17561473	26961861	1.01	0.0142914875909092	0.93	0.117127898734063	0.00636379140955255	0.0952680550137495	0.002	0.0028	0.0279	0.165	0.0068	0.1614	0.1894	0.0089	5e-04	0.0079	0.0081	0.0154	9e-04	0.0094	0.0183	0.1309	0.1566	0.0011	9e-04	0.013	0.0163	0.0137	0.0083	0.0202	0.0085	4e-04
15	rs117784942	26962500	1.01	0.0142914875909092	0.93	0.117127898734063	0.00700484851154793	0.0980733211585958	0.002	0.0028	0.028	0.1651	0.0068	0.1614	0.1895	0.009	5e-04	0.0079	0.0081	0.0154	9e-04	0.0095	0.0183	0.1309	0.1566	0.0011	9e-04	0.013	0.0163	0.0136	0.0083	0.0202	0.0084	4e-04
15	rs77923936	26965916	1.01	0.0142914875909092	0.93	0.117127898734063	0.0111072596534827	0.0982345859495385	0.0019	0.0028	0.0282	0.1654	0.0068	0.1614	0.1897	0.009	4e-04	0.0079	0.0081	0.0154	9e-04	0.0096	0.0183	0.1309	0.1566	0.0011	9e-04	0.0131	0.0164	0.0133	0.0083	0.0201	0.0081	3e-04
15	rs114730746	26966865	1.01	0.0142914875909092	0.93	0.117127898734063	0.0114921944896824	0.0977511031139931	0.0019	0.0028	0.0282	0.1653	0.0068	0.1614	0.1897	0.009	4e-04	0.0079	0.0081	0.0154	9e-04	0.0096	0.0183	0.131	0.1566	0.0011	9e-04	0.0131	0.0164	0.0133	0.0083	0.0202	0.0081	3e-04
15	rs74829653	26967446	1.01	0.0142914875909092	0.93	0.117127898734063	0.0118635537494856	0.0939963386278548	0.0019	0.0028	0.0282	0.1652	0.0068	0.1614	0.1896	0.009	4e-04	0.0079	0.0081	0.0155	9e-04	0.0096	0.0183	0.131	0.1566	0.0011	9e-04	0.0132	0.0165	0.0133	0.0083	0.0203	0.0081	3e-04
15	rs8043440	26973086	1.01	0.0142914875909092	0.93	0.117127898734063	0.0141222558915437	0.0966266183273808	0.0019	0.0028	0.0281	0.1658	0.0069	0.161	0.1896	0.0091	4e-04	0.0079	0.0082	0.0154	9e-04	0.0097	0.018	0.1309	0.1566	0.0011	9e-04	0.0132	0.0166	0.0133	0.0083	0.0203	0.008	3e-04
15	rs1863456	26974032	1.01	0.0142914875909092	0.93	0.117127898734063	0.0136860235945184	0.0968671493317768	0.0019	0.0028	0.0282	0.1656	0.0069	0.1605	0.1894	0.0091	4e-04	0.0079	0.0082	0.0156	9e-04	0.0097	0.0181	0.1311	0.1564	0.0011	9e-04	0.0133	0.0168	0.0134	0.0083	0.0203	0.008	3e-04
15	rs12898325	26975645	1.01	0.0142914875909092	0.93	0.117127898734063	0.0127443044529105	0.0992853330339098	0.0019	0.0029	0.0282	0.1656	0.007	0.1604	0.1893	0.0091	4e-04	0.0079	0.0081	0.0155	9e-04	0.0097	0.0181	0.1311	0.1565	0.0012	9e-04	0.0134	0.0168	0.0133	0.0083	0.0203	0.008	3e-04
15	rs117086282	26976937	1.01	0.0142914875909092	0.93	0.117127898734063	0.0124983007523116	0.100015331350576	0.0019	0.0029	0.0282	0.1655	0.007	0.1603	0.1893	0.0091	4e-04	0.0079	0.0081	0.0155	9e-04	0.0097	0.0181	0.1311	0.1565	0.0012	9e-04	0.0134	0.0169	0.0133	0.0083	0.0203	0.008	3e-04
15	rs28835384	26991211	1	0.0181319503600048	0.93	0.117127898734063	0.0147267353044014	0.0878941639881679	0.0019	0.0029	0.0284	0.165	0.0072	0.1596	0.1891	0.0092	4e-04	0.008	0.0082	0.0153	0.001	0.0097	0.0181	0.1311	0.1565	0.0014	9e-04	0.0136	0.0173	0.0132	0.0083	0.0204	0.008	3e-04
15	rs117010603	26995101	1	0.0181319503600048	0.93	0.117127898734063	0.0155287221470027	0.0817318068571982	0.0019	0.003	0.0284	0.1649	0.0073	0.1594	0.189	0.0092	4e-04	0.008	0.0082	0.0152	0.001	0.0097	0.0181	0.1311	0.1566	0.0015	9e-04	0.0136	0.0174	0.0132	0.0083	0.0204	0.008	3e-04
15	rs34466522	27000055	1	0.0181319503600048	0.93	0.117127898734063	0.0179678232641227	0.0712305626715058	0.0019	0.003	0.0285	0.1646	0.0074	0.1589	0.1889	0.0093	4e-04	0.008	0.0083	0.0151	0.001	0.0097	0.0181	0.131	0.1566	0.0017	9e-04	0.0138	0.0177	0.0131	0.0084	0.0205	0.008	3e-04
15	rs3212341	27009847	1	0.0181319503600048	0.93	0.117127898734063	0.0139624492359426	0.068838382882819	0.0019	0.003	0.0287	0.1644	0.0078	0.1587	0.1893	0.0094	4e-04	0.0085	0.0084	0.0149	0.0011	0.0097	0.0176	0.1306	0.1564	0.0019	8e-04	0.0139	0.0177	0.0131	0.0083	0.02	0.008	3e-04
15	rs3212335	27012141	1	0.0181319503600048	0.92	0.135444945858012	0.0140821776392307	0.0642925244573774	0.0019	0.003	0.0287	0.1643	0.0078	0.1586	0.1894	0.0094	4e-04	0.0086	0.0084	0.0149	0.0011	0.0097	0.0176	0.1305	0.1564	0.002	8e-04	0.014	0.0177	0.0131	0.0084	0.02	0.008	3e-04
15	Affx-35293422	27019602	1	0.0181319503600048	0.92	0.135444945858012	0.0155430736032752	0.0626719286042323	0.0019	0.0031	0.0287	0.1644	0.0078	0.1583	0.1896	0.0094	4e-04	0.0086	0.0084	0.0149	0.0011	0.0098	0.0177	0.1304	0.1562	0.002	8e-04	0.014	0.0177	0.0132	0.0084	0.0199	0.008	3e-04
15	rs4243768	27019961	1	0.0181319503600048	0.91	0.155803491158275	0.0154642615323147	0.0644283606825479	0.0019	0.0031	0.0287	0.1644	0.0078	0.1582	0.1896	0.0094	4e-04	0.0086	0.0084	0.0149	0.0011	0.0098	0.0177	0.1304	0.1562	0.002	8e-04	0.014	0.0177	0.0132	0.0084	0.0199	0.008	3e-04
15	rs117482967	27024464	1	0.0181319503600048	0.92	0.135444945858012	0.0148304696833312	0.0614679728446678	0.0019	0.0031	0.0288	0.1643	0.0077	0.1581	0.1895	0.0094	4e-04	0.0086	0.0084	0.0149	0.0011	0.0098	0.0177	0.1304	0.1562	0.002	8e-04	0.014	0.018	0.0132	0.0084	0.0197	0.0081	3e-04
15	rs117733166	27027065	1	0.0181319503600048	0.92	0.135444945858012	0.0151238013089334	0.0604722476806379	0.0019	0.0031	0.0288	0.1643	0.0077	0.158	0.1894	0.0095	4e-04	0.0086	0.0085	0.0149	0.0011	0.0098	0.0177	0.1304	0.1562	0.0021	8e-04	0.014	0.018	0.0132	0.0084	0.0197	0.0082	3e-04
15	rs72712007	27033329	1	0.0181319503600048	0.92	0.135444945858012	0.0160148417541148	0.0636151556926606	0.0019	0.0031	0.0288	0.1641	0.0078	0.1577	0.1892	0.0095	4e-04	0.0086	0.0085	0.0149	0.0012	0.0099	0.0178	0.1304	0.1561	0.0021	8e-04	0.014	0.0181	0.0133	0.0085	0.0197	0.0084	3e-04
15	rs11161340	27033517	1	0.0181319503600048	0.93	0.117127898734063	0.0160368671911558	0.0636827564770912	0.0019	0.0031	0.0288	0.1641	0.0078	0.1577	0.1892	0.0095	4e-04	0.0086	0.0085	0.0149	0.0012	0.0099	0.0178	0.1304	0.1561	0.0021	8e-04	0.014	0.0181	0.0133	0.0085	0.0197	0.0084	3e-04
15	rs139208586	27035073	1	0.0181319503600048	0.94	0.100733208212114	0.0166929170031075	0.0639534622082735	0.0019	0.0031	0.0289	0.164	0.0078	0.1575	0.189	0.0095	4e-04	0.0086	0.0085	0.0149	0.0012	0.01	0.0178	0.1304	0.1561	0.0022	8e-04	0.014	0.0181	0.0133	0.0085	0.0197	0.0085	3e-04
15	rs6576615	27035281	1	0.0181319503600048	0.94	0.100733208212114	0.0167307749585101	0.0643604274852691	0.0019	0.0031	0.0289	0.164	0.0078	0.1575	0.189	0.0095	4e-04	0.0086	0.0085	0.0149	0.0012	0.01	0.0178	0.1304	0.1561	0.0022	8e-04	0.014	0.0181	0.0133	0.0085	0.0197	0.0085	3e-04
15	rs4906907	27039044	1	0.0181319503600048	0.95	0.0861393601425535	0.0161990690279009	0.0644963240392324	0.0019	0.0031	0.0289	0.1639	0.0079	0.1573	0.1889	0.0095	6e-04	0.0087	0.0085	0.0149	0.0012	0.01	0.0178	0.1304	0.156	0.0022	8e-04	0.014	0.0182	0.0133	0.0086	0.0197	0.0086	3e-04
15	rs111240736	27039488	1	0.0181319503600048	0.95	0.0861393601425535	0.0161399475213567	0.0657248103554175	0.0019	0.0031	0.0289	0.1639	0.0079	0.1573	0.1889	0.0095	6e-04	0.0087	0.0085	0.0149	0.0012	0.01	0.0178	0.1304	0.156	0.0022	8e-04	0.014	0.0182	0.0133	0.0086	0.0197	0.0086	3e-04
15	rs117857306	27043749	1.01	0.0142914875909092	0.95	0.0861393601425535	0.0278780896314895	0.0838416024055683	0.0019	0.0031	0.0287	0.1638	0.008	0.1568	0.1888	0.0097	6e-04	0.009	0.0087	0.0147	0.0011	0.0107	0.0173	0.1304	0.1551	0.0023	8e-04	0.0139	0.0185	0.0133	0.0088	0.0196	0.0088	4e-04
15	rs8034223	27044693	1.01	0.0142914875909092	0.95	0.0861393601425535	0.0326303721323579	0.081282539539209	0.0019	0.003	0.0287	0.1638	0.008	0.1567	0.1888	0.0097	6e-04	0.0091	0.0088	0.0147	0.0011	0.0108	0.0172	0.1303	0.1549	0.0023	8e-04	0.0138	0.0186	0.0133	0.0089	0.0196	0.0089	4e-04
15	rs8043215	27047707	1.01	0.0142914875909092	0.99	0.0433032320256267	0.0344262199965435	0.100096571140738	0.0019	0.003	0.0285	0.1637	0.0082	0.1553	0.1888	0.0098	7e-04	0.0094	0.009	0.0148	0.0012	0.0111	0.0171	0.1301	0.1548	0.0024	9e-04	0.0142	0.0186	0.0133	0.009	0.0193	0.0091	4e-04
15	rs118071185	27047735	1.01	0.0142914875909092	0.99	0.0433032320256267	0.0344389267204083	0.0984766776535603	0.0019	0.003	0.0285	0.1637	0.0082	0.1553	0.1888	0.0098	7e-04	0.0094	0.009	0.0148	0.0012	0.0111	0.0171	0.1301	0.1548	0.0024	9e-04	0.0142	0.0186	0.0133	0.009	0.0193	0.0091	4e-04
15	rs11639126	27048108	1.01	0.0142914875909092	0.98	0.0519283998033082	0.0348088445610157	0.112399357610283	0.0019	0.003	0.0284	0.1637	0.0082	0.1555	0.1886	0.0098	7e-04	0.0094	0.009	0.0148	0.0012	0.0111	0.0171	0.13	0.1548	0.0024	9e-04	0.0142	0.0186	0.0133	0.009	0.0193	0.0091	4e-04
15	rs13329532	27049632	1.01	0.0142914875909092	0.98	0.0519283998033082	0.0601524870157528	0.0901438999532543	0.0023	0.003	0.0286	0.1607	0.0094	0.1523	0.1896	0.0107	0.0012	0.0098	0.0096	0.0153	0.0017	0.0124	0.0173	0.1281	0.152	0.003	0.001	0.0153	0.0198	0.0131	0.0095	0.018	0.01	8e-04
15	rs4283207	27050542	1.02	0.0111619243707362	0.98	0.0519283998033082	0.275975760409226	0.126303135951984	0.0023	0.0028	0.0287	0.16	0.0106	0.1522	0.1895	0.0112	0.0016	0.0097	0.0105	0.0153	0.0026	0.0134	0.0169	0.126	0.1485	0.0038	0.0011	0.0154	0.0208	0.0129	0.0096	0.017	0.011	0.0012
15	rs4265779	27050692	1.02	0.0111619243707362	0.98	0.0519283998033082	0.275556784526221	0.131762517932538	0.0024	0.0027	0.0287	0.1598	0.0106	0.1523	0.1896	0.0111	0.0017	0.0097	0.0105	0.0155	0.0027	0.0135	0.017	0.126	0.1479	0.0038	0.0013	0.0154	0.0209	0.0128	0.0095	0.0169	0.0112	0.0012
15	rs8040103	27051040	1.02	0.0111619243707362	0.98	0.0519283998033082	0.285659290940731	0.129783684666307	0.0024	0.0027	0.0287	0.16	0.0107	0.1521	0.1899	0.011	0.0017	0.0097	0.0105	0.0155	0.0027	0.0135	0.017	0.1259	0.1472	0.0038	0.0013	0.0154	0.0209	0.013	0.0095	0.017	0.0113	0.0012
15	rs12441474	27053068	1.02	0.0111619243707362	0.98	0.0519283998033082	0.26537631869202	0.135388633198017	0.0025	0.0027	0.0286	0.16	0.0107	0.1516	0.1901	0.011	0.0018	0.0097	0.0105	0.0155	0.0028	0.0135	0.0169	0.1254	0.1475	0.0038	0.0014	0.0154	0.021	0.0129	0.0096	0.0172	0.0114	0.0013
15	rs12442225	27053487	1.02	0.0111619243707362	0.98	0.0519283998033082	0.251268754953303	0.145825604307514	0.0025	0.0027	0.0285	0.1602	0.0108	0.1514	0.1899	0.011	0.0018	0.0097	0.0104	0.0156	0.0028	0.0134	0.017	0.1254	0.1474	0.0038	0.0014	0.0154	0.021	0.0129	0.0095	0.0171	0.0116	0.0013
15	rs35665612	27053788	1.02	0.0111619243707362	0.98	0.0519283998033082	0.242893074592581	0.162435690875087	0.0025	0.0027	0.0285	0.1602	0.0107	0.1514	0.1899	0.011	0.0018	0.0097	0.0104	0.0155	0.0028	0.0134	0.0173	0.1254	0.1473	0.0038	0.0014	0.0154	0.021	0.0128	0.0096	0.0171	0.0116	0.0013
15	rs72712026	27061054	1.02	0.0111619243707362	0.98	0.0519283998033082	0.249501786588468	0.187791323970311	0.0025	0.0028	0.0284	0.1601	0.0107	0.1512	0.1897	0.0109	0.002	0.0098	0.0104	0.0155	0.0028	0.0134	0.0173	0.1253	0.1472	0.0039	0.0014	0.0153	0.021	0.0128	0.0096	0.0172	0.0116	0.0014
15	rs4506865	27066503	1.02	0.0111619243707362	0.98	0.0519283998033082	0.403262247731519	0.151196152137267	0.0029	0.003	0.0285	0.1596	0.011	0.1501	0.1882	0.0108	0.0028	0.0103	0.0102	0.0153	0.0033	0.0135	0.0175	0.1244	0.1461	0.0048	0.0017	0.0153	0.021	0.0128	0.0098	0.0174	0.0121	0.0018
15	rs113752738	27072640	1.02	0.0111619243707362	0.98	0.0519283998033082	0.470334090155122	0.157886255595879	0.003	0.0033	0.0284	0.1596	0.011	0.1497	0.188	0.0108	0.0031	0.0105	0.0099	0.0156	0.0034	0.0137	0.0175	0.1233	0.1455	0.005	0.0019	0.0153	0.0209	0.0127	0.01	0.0175	0.0122	0.0021
15	rs3922855	27074564	1.02	0.0111619243707362	0.99	0.0433032320256267	0.472111099931601	0.169098063038906	0.003	0.0033	0.0285	0.1596	0.011	0.1497	0.1881	0.0108	0.0031	0.0106	0.0099	0.0156	0.0035	0.0137	0.0175	0.1233	0.1455	0.0051	0.0019	0.0152	0.0209	0.0127	0.01	0.0175	0.0122	0.0021
15	rs8023711	27079391	1.02	0.0111619243707362	0.98	0.0519283998033082	0.522857684447201	0.151670577547215	0.0031	0.0034	0.0284	0.1598	0.011	0.1499	0.1879	0.0107	0.0032	0.0105	0.0096	0.0158	0.0035	0.0137	0.0176	0.1231	0.1453	0.0052	0.0019	0.0152	0.0208	0.0126	0.01	0.0174	0.0123	0.0022
15	rs112649711	27084049	1.02	0.0111619243707362	0.99	0.0433032320256267	0.497707539077283	0.153764363523109	0.0031	0.0034	0.0283	0.1596	0.0109	0.15	0.1877	0.0108	0.0032	0.0105	0.0096	0.016	0.0035	0.0136	0.0176	0.1232	0.1453	0.0052	0.0019	0.0152	0.0208	0.0125	0.01	0.0174	0.0123	0.0022
15	rs117486084	27086879	1.02	0.0111619243707362	0.99	0.0433032320256267	0.480611816530025	0.151670577547215	0.0031	0.0035	0.0282	0.1594	0.0108	0.1502	0.1877	0.0108	0.0032	0.0104	0.0096	0.016	0.0035	0.0135	0.0176	0.1233	0.1452	0.0053	0.0019	0.0152	0.0209	0.0125	0.0099	0.0175	0.0123	0.0022
15	rs9783730	27095112	1.02	0.0111619243707362	0.99	0.0433032320256267	0.444965213424586	0.152335667449292	0.0031	0.0035	0.0279	0.1589	0.0107	0.1505	0.1878	0.0109	0.0032	0.0103	0.0096	0.0162	0.0036	0.0133	0.0177	0.1234	0.1449	0.0053	0.002	0.0153	0.0212	0.0125	0.0098	0.0177	0.0123	0.0023
15	rs35096595	27095860	1.02	0.0111619243707362	0.99	0.0433032320256267	0.438849246813841	0.153478242882587	0.0031	0.0035	0.0279	0.1589	0.0107	0.1505	0.1878	0.0109	0.0032	0.0103	0.0096	0.0162	0.0036	0.0133	0.0177	0.1234	0.1449	0.0053	0.002	0.0153	0.0212	0.0125	0.0098	0.0177	0.0123	0.0023
15	rs117015116	27104354	1.02	0.0111619243707362	0.98	0.0519283998033082	0.524985619783241	0.209154484200556	0.0033	0.0037	0.0279	0.1579	0.011	0.1489	0.1872	0.0112	0.0034	0.0105	0.01	0.0168	0.0038	0.0139	0.0176	0.1221	0.1434	0.0054	0.0021	0.0153	0.0213	0.0128	0.0101	0.0183	0.0131	0.0025
15	rs8027170	27104467	1.02	0.0111619243707362	0.98	0.0519283998033082	0.521634375624103	0.182902789551251	0.0033	0.0037	0.0279	0.1578	0.011	0.1488	0.1872	0.0112	0.0034	0.0105	0.01	0.0169	0.0038	0.0139	0.0176	0.122	0.1433	0.0054	0.0021	0.0154	0.0213	0.0129	0.0101	0.0183	0.0131	0.0025
15	rs8037053	27111431	1.03	0.00863662774704095	0.98	0.0519283998033082	0.752154416549363	0.248123604624447	0.0036	0.0036	0.0286	0.156	0.0117	0.1463	0.1845	0.0118	0.0039	0.0115	0.0107	0.0175	0.0041	0.0148	0.0185	0.1208	0.142	0.0055	0.0022	0.0154	0.0211	0.0131	0.0105	0.0186	0.0142	0.0028
15	rs8039341	27115051	1.03	0.00863662774704095	0.98	0.0519283998033082	0.888134801123135	0.330672900779806	0.0042	0.0037	0.0294	0.1548	0.0121	0.1443	0.1834	0.0117	0.0042	0.0121	0.0109	0.0179	0.0044	0.0154	0.019	0.1199	0.1403	0.0057	0.0023	0.0153	0.0205	0.0138	0.0109	0.0191	0.0149	0.003
15	rs78575803	27115609	1.04	0.00661933856280655	0.98	0.0519283998033082	0.953155326139343	0.344214635497122	0.0043	0.0037	0.0295	0.1548	0.0121	0.1437	0.1831	0.0117	0.0042	0.0123	0.0108	0.018	0.0044	0.0156	0.0192	0.1198	0.1399	0.0056	0.0023	0.0154	0.0205	0.0139	0.011	0.0192	0.015	0.003
15	rs72712050	27115728	1.04	0.00661933856280655	0.98	0.0519283998033082	0.9677592252592	0.35129316611684	0.0043	0.0037	0.0295	0.1547	0.0121	0.1436	0.183	0.0117	0.0042	0.0123	0.0108	0.018	0.0043	0.0156	0.0192	0.1198	0.1399	0.0056	0.0023	0.0154	0.0204	0.0139	0.0111	0.0192	0.015	0.0031
15	rs72712052	27116975	1.04	0.00661933856280655	0.99	0.0433032320256267	1.09422931982231	0.395765968581526	0.0044	0.0037	0.0297	0.1548	0.0119	0.1433	0.1836	0.0118	0.0043	0.0122	0.0107	0.0179	0.0044	0.0156	0.0194	0.1194	0.1394	0.0055	0.0024	0.0154	0.0204	0.0139	0.011	0.0193	0.015	0.0032
15	rs7171458	27119109	1.05	0.00502434087544191	0.99	0.0433032320256267	1.1131625651545	0.323961777495971	0.0045	0.0038	0.0303	0.1548	0.0116	0.1423	0.1847	0.012	0.0046	0.0122	0.0105	0.0179	0.0045	0.0157	0.0198	0.1185	0.1382	0.0054	0.0026	0.0155	0.0205	0.0142	0.0108	0.0194	0.015	0.0035
15	rs35450068	27120276	1.05	0.00502434087544191	0.99	0.0433032320256267	1.09084930813702	0.310902321078217	0.0046	0.0038	0.0307	0.1552	0.0115	0.1423	0.1848	0.0118	0.0046	0.0121	0.0104	0.0178	0.0046	0.0155	0.0199	0.1178	0.1386	0.0054	0.0026	0.0155	0.0204	0.0142	0.0107	0.0194	0.0149	0.0036
15	rs79017017	27120892	1.06	0.00377636089595226	0.98	0.0519283998033082	1.10537715871573	0.280832618230808	0.0046	0.0038	0.0307	0.1553	0.0115	0.1424	0.1848	0.0118	0.0046	0.012	0.0104	0.0177	0.0046	0.0154	0.0199	0.1178	0.1386	0.0054	0.0026	0.0155	0.0205	0.0142	0.0106	0.0193	0.0148	0.0036
15	rs28588258	27122002	1.06	0.00377636089595226	0.98	0.0519283998033082	1.05552468208068	0.299429142349	0.0046	0.0038	0.0308	0.1554	0.0115	0.1427	0.1848	0.0118	0.0046	0.012	0.0104	0.0176	0.0046	0.0152	0.0199	0.1178	0.1388	0.0053	0.0026	0.0155	0.0206	0.0142	0.0105	0.0193	0.0148	0.0036
15	rs28637520	27123024	1.06	0.00377636089595226	0.99	0.0433032320256267	1.14533576725295	0.308381560662893	0.0047	0.0038	0.0309	0.155	0.0114	0.1424	0.1849	0.0118	0.0046	0.012	0.0104	0.0176	0.0046	0.0153	0.0198	0.118	0.1387	0.0053	0.0027	0.0155	0.0207	0.0142	0.0105	0.0192	0.0148	0.0036
15	rs28705902	27124081	1.06	0.00377636089595226	0.99	0.0433032320256267	1.3294110265228	0.294568795660129	0.0047	0.0038	0.0311	0.1546	0.0113	0.1422	0.1849	0.0118	0.0047	0.012	0.0105	0.0175	0.0047	0.0153	0.0198	0.1182	0.1387	0.0056	0.0024	0.0155	0.0208	0.0143	0.0106	0.0192	0.0148	0.0037
15	rs80063633	27130916	1.07	0.00281021963228862	0.99	0.0433032320256267	1.27115721015015	0.318501041760164	0.0048	0.0039	0.032	0.152	0.0112	0.1412	0.184	0.0121	0.0047	0.0119	0.0102	0.0184	0.0052	0.0155	0.0206	0.1179	0.1374	0.0054	0.0026	0.0163	0.0212	0.015	0.011	0.0189	0.015	0.0039
15	rs72712073	27134483	1.08	0.00207027589860488	1	0.0358647470334966	1.31341663335462	0.316082861885231	0.0049	0.0039	0.0322	0.1511	0.0111	0.1409	0.1842	0.0122	0.0048	0.0119	0.0101	0.0186	0.0051	0.0154	0.0209	0.1176	0.137	0.0053	0.0027	0.0166	0.0215	0.0152	0.0111	0.0189	0.0149	0.004
15	rs144090138	27140056	1.08	0.00207027589860488	1	0.0358647470334966	1.19339407658481	0.30814180745791	0.005	0.0039	0.0327	0.1496	0.0109	0.1405	0.1842	0.0125	0.0049	0.0119	0.01	0.019	0.0053	0.0152	0.0216	0.117	0.1363	0.0052	0.0028	0.017	0.0221	0.0156	0.0112	0.0188	0.0148	0.0041
15	rs6606901	27152996	1.06	0.00377636089595226	1	0.0358647470334966	0.958969014820119	0.264777923715796	0.0052	0.004	0.0335	0.1458	0.0107	0.1391	0.1833	0.0131	0.005	0.0119	0.0099	0.0199	0.0058	0.0155	0.0233	0.1154	0.1346	0.0051	0.0032	0.018	0.0234	0.0165	0.0116	0.0191	0.015	0.0045
15	rs7498083	27154451	1.06	0.00377636089595226	1	0.0358647470334966	0.971912213892188	0.254088928301906	0.0051	0.004	0.0335	0.1454	0.0108	0.1385	0.1841	0.0132	0.005	0.0118	0.0099	0.02	0.0057	0.0155	0.0235	0.1153	0.1344	0.0051	0.0032	0.0182	0.0235	0.0165	0.0116	0.0191	0.015	0.0045
15	rs4073083	27155073	1.06	0.00377636089595226	1	0.0358647470334966	1.00324883812761	0.256238307610943	0.0051	0.004	0.0331	0.1451	0.0108	0.1385	0.184	0.0132	0.005	0.0118	0.0099	0.0201	0.0058	0.0154	0.0235	0.1155	0.1343	0.005	0.0032	0.0185	0.0236	0.0166	0.0115	0.019	0.015	0.0045
15	rs7166022	27156100	1.06	0.00377636089595226	1	0.0358647470334966	1.04108970785499	0.261807608332423	0.0051	0.004	0.033	0.1444	0.0109	0.1385	0.1837	0.0133	0.0053	0.0118	0.0099	0.0206	0.0059	0.0151	0.0236	0.116	0.1342	0.005	0.0032	0.0184	0.0236	0.0167	0.0114	0.019	0.0151	0.0045
15	rs35462260	27156226	1.06	0.00377636089595226	1	0.0358647470334966	1.01384210447778	0.258166256845723	0.0051	0.004	0.033	0.1443	0.0109	0.1384	0.1837	0.0133	0.0053	0.0117	0.0099	0.0207	0.006	0.0151	0.0236	0.1161	0.1342	0.005	0.0032	0.0184	0.0236	0.0167	0.0114	0.0191	0.0151	0.0045
15	rs61999575	27156832	1.06	0.00377636089595226	1	0.0358647470334966	1.00763566523102	0.269252913958168	0.0051	0.004	0.0327	0.144	0.011	0.1387	0.1825	0.0134	0.0053	0.0117	0.0099	0.0208	0.006	0.0152	0.0237	0.1165	0.1343	0.005	0.0032	0.0184	0.0237	0.0168	0.0115	0.0191	0.0152	0.0045
15	rs12915555	27168104	1.04	0.00661933856280655	1	0.0358647470334966	0.49093464754629	0.275371436614559	0.0051	0.0039	0.0322	0.1419	0.0108	0.1387	0.1819	0.0134	0.0053	0.0112	0.0093	0.0205	0.0061	0.0144	0.0254	0.1182	0.1335	0.0051	0.0035	0.0175	0.0254	0.0179	0.0122	0.02	0.0142	0.0046
15	rs7173260	27171944	1.03	0.00863662774704095	1	0.0358647470334966	0.382710947639678	0.300380292506167	0.005	0.0038	0.0319	0.1417	0.0106	0.1389	0.1815	0.0135	0.0052	0.0111	0.009	0.0206	0.0062	0.0142	0.0261	0.1189	0.1336	0.0053	0.0036	0.0171	0.0259	0.0177	0.0124	0.0201	0.0138	0.0045
15	rs7169687	27179518	1.01	0.0142914875909092	1	0.0358647470334966	0.302521971094808	0.329083001416643	0.0044	0.0036	0.0309	0.1426	0.0103	0.1404	0.1816	0.0131	0.0045	0.0109	0.0079	0.0207	0.0062	0.013	0.0274	0.1215	0.1335	0.005	0.0035	0.0169	0.0268	0.0174	0.0125	0.0206	0.0127	0.004
15	rs12911026	27180800	1	0.0181319503600048	1	0.0358647470334966	0.243762801394318	0.290909901413091	0.0044	0.0036	0.0307	0.1427	0.0103	0.1406	0.1816	0.0131	0.0044	0.0109	0.0077	0.0208	0.0062	0.0128	0.0276	0.1219	0.1335	0.005	0.0035	0.0169	0.0269	0.0174	0.0126	0.0208	0.0125	0.004
15	rs140682	27182357	0.99	0.0227998706611418	1	0.0358647470334966	0.226777405700895	0.247115092261109	0.0043	0.0035	0.0305	0.1429	0.0102	0.141	0.182	0.013	0.0043	0.011	0.0075	0.0209	0.0064	0.0125	0.0276	0.1226	0.1335	0.005	0.0034	0.0167	0.027	0.017	0.0126	0.0211	0.0122	0.004
15	rs12910925	27184435	0.99	0.0227998706611418	1	0.0358647470334966	0.278450016021451	0.23467504402318	0.004	0.0035	0.0305	0.1431	0.0101	0.1418	0.1819	0.0129	0.0042	0.0109	0.0074	0.0207	0.0065	0.0121	0.0278	0.1232	0.1338	0.0047	0.0033	0.0166	0.0273	0.0168	0.0125	0.0212	0.0119	0.0039
15	rs34560927	27184482	0.99	0.0227998706611418	1	0.0358647470334966	0.278356432123817	0.23456490302724	0.004	0.0035	0.0305	0.1431	0.0101	0.1418	0.1819	0.0129	0.0042	0.0109	0.0074	0.0207	0.0065	0.0121	0.0277	0.1232	0.1338	0.0047	0.0033	0.0166	0.0273	0.0168	0.0125	0.0212	0.0119	0.0039
15	rs10220716	27186494	0.99	0.0227998706611418	1	0.0358647470334966	0.324347237738234	0.229297815507276	0.004	0.0034	0.0304	0.1428	0.01	0.142	0.1829	0.0128	0.0042	0.0109	0.0072	0.0207	0.0065	0.0121	0.0277	0.1234	0.1335	0.0047	0.0033	0.0166	0.0273	0.0168	0.0125	0.0213	0.0118	0.0035
15	rs6422906	27189168	0.99	0.0227998706611418	1	0.0358647470334966	0.318841069583576	0.212025115407656	0.004	0.0034	0.0302	0.1422	0.0099	0.1425	0.1838	0.0127	0.0042	0.0109	0.0069	0.0207	0.0066	0.0119	0.0276	0.124	0.1337	0.0047	0.0033	0.0165	0.0274	0.0167	0.0125	0.0215	0.0115	0.0035
15	rs72712084	27192108	0.98	0.0284210112117031	1	0.0358647470334966	0.314232152744844	0.2405362278737	0.004	0.0033	0.0301	0.1411	0.0099	0.1429	0.1839	0.0123	0.0042	0.0109	0.0067	0.0206	0.0065	0.0118	0.0275	0.1251	0.1343	0.0048	0.0031	0.0163	0.0275	0.0169	0.0126	0.0217	0.0113	0.0035
15	rs2229942	27193125	0.98	0.0284210112117031	1	0.0358647470334966	0.311344672828524	0.253411363149183	0.0039	0.0033	0.0301	0.141	0.0098	0.1431	0.1841	0.0123	0.0041	0.0109	0.0067	0.0206	0.0065	0.0117	0.0273	0.1252	0.1343	0.0048	0.0031	0.0163	0.0275	0.0168	0.0126	0.0217	0.0114	0.0035
15	rs7402018	27194628	0.98	0.0284210112117031	1	0.0358647470334966	0.292390570506471	0.203872956522055	0.0039	0.0032	0.0302	0.1409	0.0098	0.1433	0.1843	0.0122	0.0041	0.011	0.0066	0.0205	0.0064	0.0117	0.0271	0.1253	0.1343	0.0048	0.0031	0.0163	0.0276	0.0168	0.0126	0.0217	0.0115	0.0035
15	rs61999626	27201534	0.98	0.0284210112117031	1	0.0358647470334966	0.274069870117568	0.191486491249225	0.0039	0.0031	0.0301	0.1406	0.0097	0.1435	0.1846	0.0121	0.004	0.0111	0.0064	0.0204	0.0062	0.0115	0.0272	0.1257	0.1345	0.0048	0.0031	0.0163	0.0278	0.0167	0.0127	0.0217	0.0113	0.0035
15	rs2376481	27220713	0.98	0.0284210112117031	1	0.0358647470334966	0.231192531671285	0.186156916101029	0.0039	0.0028	0.0292	0.142	0.0096	0.1457	0.1845	0.0119	0.0039	0.0112	0.0062	0.0202	0.006	0.011	0.0272	0.1259	0.1343	0.0048	0.003	0.0159	0.0278	0.0166	0.0126	0.022	0.0108	0.0035
15	rs117924324	27221571	0.97	0.0351293717890758	1	0.0358647470334966	0.185571735384781	0.262606279024679	0.0035	0.0023	0.0284	0.1415	0.0088	0.1489	0.1887	0.011	0.0036	0.0115	0.0059	0.0192	0.0056	0.0097	0.0263	0.1278	0.1371	0.0046	0.0028	0.0151	0.0274	0.0163	0.0123	0.0215	0.0093	0.0033
15	rs61999630	27221641	0.97	0.0351293717890758	1	0.0358647470334966	0.168464238153634	0.230830052828632	0.0035	0.0023	0.0284	0.1415	0.0088	0.1492	0.189	0.0109	0.0036	0.0115	0.0058	0.0191	0.0056	0.0096	0.0262	0.1279	0.1374	0.0045	0.0028	0.015	0.0274	0.0163	0.0122	0.0214	0.0091	0.0033
15	rs72715913	27226494	0.92	0.0900864543555373	1	0.0358647470334966	0.460952274017654	0.626321099987312	0.0029	0.0017	0.0282	0.1377	0.0079	0.1551	0.1954	0.0095	0.0029	0.0122	0.0051	0.0164	0.0046	0.0077	0.0242	0.1306	0.1423	0.004	0.0023	0.0142	0.0288	0.0152	0.0118	0.021	0.0082	0.0026
15	rs74006545	27227051	0.91	0.106429816649543	1	0.0358647470334966	0.372557596261485	0.468949788004581	0.0029	0.0016	0.0282	0.1374	0.0079	0.1555	0.1958	0.0094	0.0028	0.0123	0.0051	0.0162	0.0045	0.0076	0.0241	0.1308	0.1426	0.004	0.0022	0.0142	0.0289	0.0151	0.0118	0.021	0.0082	0.0026
15	rs118105177	27229766	0.91	0.106429816649543	1	0.0358647470334966	0.357722134151022	0.586517230289519	0.0028	0.0015	0.0281	0.1373	0.0076	0.1569	0.1974	0.0091	0.0026	0.0125	0.0049	0.0157	0.0043	0.0074	0.0236	0.1315	0.143	0.0038	0.0021	0.0141	0.029	0.0148	0.0117	0.0206	0.0079	0.0025
15	rs74006547	27230114	0.91	0.106429816649543	1	0.0358647470334966	0.346444035915565	0.594799962635516	0.0028	0.0015	0.0281	0.1373	0.0076	0.1569	0.1974	0.0091	0.0026	0.0125	0.0049	0.0157	0.0043	0.0074	0.0236	0.1315	0.1431	0.0038	0.0021	0.0141	0.0291	0.0148	0.0116	0.0206	0.0079	0.0025
15	rs2116526	27232528	0.9	0.124917206299546	1	0.0358647470334966	0.310699405867734	0.440338985922572	0.0028	0.0015	0.0281	0.1372	0.0076	0.1575	0.198	0.0091	0.0026	0.0125	0.0048	0.0156	0.0043	0.0073	0.0234	0.1316	0.1429	0.0038	0.0021	0.0141	0.0291	0.0147	0.0116	0.0206	0.0079	0.0025
15	rs72715919	27243279	0.9	0.124917206299546	1	0.0358647470334966	0.312139816450251	0.365698988637159	0.0027	0.0015	0.0281	0.1371	0.0074	0.1576	0.1983	0.009	0.0024	0.0126	0.0048	0.0156	0.0042	0.0073	0.0233	0.1321	0.1429	0.0037	0.0021	0.0141	0.0293	0.015	0.0114	0.0205	0.0079	0.0024
15	rs60579567	27246943	0.9	0.124917206299546	1	0.0358647470334966	0.310897874361985	0.340505823175007	0.0027	0.0015	0.0281	0.1371	0.0074	0.1576	0.1983	0.009	0.0024	0.0126	0.0048	0.0156	0.0042	0.0073	0.0233	0.1321	0.143	0.0037	0.0021	0.0141	0.0293	0.015	0.0114	0.0205	0.0079	0.0024
15	rs7169763	27254528	0.9	0.124917206299546	1	0.0358647470334966	0.305022042217228	0.294095902778297	0.0026	0.0015	0.0281	0.1368	0.0074	0.1577	0.1984	0.009	0.0023	0.0126	0.0048	0.0156	0.0042	0.0073	0.0233	0.1321	0.1432	0.0037	0.002	0.0141	0.0294	0.015	0.0114	0.0205	0.0079	0.0024
15	rs2195815	27265020	0.9	0.124917206299546	1	0.0358647470334966	0.288608826123576	0.200098280091816	0.0027	0.0016	0.028	0.1367	0.0075	0.1575	0.1985	0.009	0.0023	0.0127	0.0048	0.0155	0.0041	0.0072	0.0231	0.1319	0.1435	0.0037	0.002	0.0143	0.0294	0.015	0.0115	0.0203	0.0079	0.0023
15	rs17738834	27265971	0.89	0.145699762692903	1	0.0358647470334966	0.292006413439315	0.153097045109159	0.0028	0.0016	0.0276	0.1364	0.0076	0.1564	0.1995	0.009	0.0024	0.0129	0.0048	0.0153	0.0042	0.0073	0.0224	0.1329	0.144	0.0036	0.002	0.0143	0.0292	0.0148	0.0113	0.0206	0.008	0.0024
15	rs72715934	27270207	0.82	0.36720095628419	1	0.0358647470334966	0.390375023957434	0.0206468682382012	0.0035	0.0014	0.0263	0.1368	0.0078	0.1527	0.2019	0.0081	0.0028	0.0144	0.0052	0.0139	0.0046	0.0074	0.0197	0.1358	0.1505	0.0038	0.002	0.0117	0.0249	0.0141	0.0106	0.0216	0.0091	0.0032
15	rs117328796	27272745	0.82	0.36720095628419	1	0.0358647470334966	0.405534888334488	0.0220467833097127	0.0035	0.0014	0.0262	0.1367	0.0077	0.1527	0.2019	0.0082	0.003	0.0144	0.0052	0.0139	0.0046	0.0075	0.0197	0.1359	0.1503	0.0037	0.002	0.0116	0.0252	0.014	0.0106	0.0215	0.0092	0.0032
15	rs17647710	27276804	0.82	0.36720095628419	1	0.0358647470334966	0.392890795170031	0.0129675137212098	0.0035	0.0014	0.0257	0.1367	0.0077	0.1526	0.202	0.0083	0.0031	0.0145	0.0052	0.0138	0.0046	0.0075	0.0196	0.1363	0.1501	0.0037	0.002	0.0115	0.0252	0.014	0.0106	0.0215	0.0095	0.0032
15	rs74988805	27277305	0.82	0.36720095628419	1	0.0358647470334966	0.39862338775068	0.0061670571561986	0.0035	0.0014	0.0257	0.1366	0.0077	0.1523	0.202	0.0083	0.0032	0.0145	0.0052	0.0138	0.0047	0.0075	0.0196	0.1363	0.1501	0.0037	0.002	0.0117	0.0255	0.014	0.0107	0.0215	0.0095	0.0032
15	rs6606859	27277401	0.82	0.36720095628419	1	0.0358647470334966	0.399865311583477	0.005589721542977	0.0035	0.0013	0.0257	0.1366	0.0077	0.1525	0.202	0.0083	0.0032	0.0145	0.0052	0.0138	0.0045	0.0075	0.0196	0.1364	0.1501	0.0037	0.002	0.0117	0.0255	0.014	0.0107	0.0215	0.0095	0.0032
15	rs117879646	27281260	0.81	0.411214762386647	1	0.0358647470334966	0.504398400212609	0.000339864943679792	0.0036	0.0015	0.0255	0.1359	0.0076	0.1527	0.2019	0.0084	0.0037	0.0145	0.0053	0.0136	0.0046	0.0072	0.0191	0.1378	0.1505	0.0038	0.0021	0.0113	0.0248	0.0138	0.0108	0.0215	0.0097	0.0034
15	rs56309634	27281291	0.81	0.411214762386647	1	0.0358647470334966	0.515858311608352	0.000362033891295305	0.0036	0.0015	0.0256	0.1359	0.0076	0.1527	0.2019	0.0084	0.0037	0.0145	0.0053	0.0136	0.0046	0.0072	0.0191	0.1378	0.1505	0.0039	0.0021	0.0113	0.0248	0.0138	0.0108	0.0215	0.0097	0.0034
15	rs6606861	27281293	0.81	0.411214762386647	0.99	0.0433032320256267	0.540519428051959	0.000385015800104711	0.0036	0.0015	0.0255	0.1354	0.0076	0.1526	0.2019	0.0084	0.0037	0.0145	0.0053	0.0136	0.0046	0.0073	0.0191	0.138	0.1503	0.0039	0.0021	0.0113	0.0248	0.0138	0.0109	0.0217	0.0097	0.0034
15	rs11263697	27281351	0.81	0.411214762386647	0.99	0.0433032320256267	0.53523078553173	0.000479881531798769	0.0036	0.0015	0.0255	0.1353	0.0076	0.1525	0.2022	0.0084	0.0037	0.0145	0.0053	0.0136	0.0046	0.0073	0.0191	0.138	0.1501	0.0039	0.0021	0.0113	0.0248	0.0139	0.0109	0.0217	0.0097	0.0034
15	rs17738971	27283234	0.8	0.458652199356866	0.98	0.0519283998033082	0.473952815167407	0.000575087296097854	0.0036	0.0015	0.0255	0.1348	0.0076	0.1525	0.2024	0.0085	0.0037	0.0144	0.0053	0.0136	0.0047	0.0072	0.0191	0.1376	0.1502	0.0038	0.0022	0.0112	0.0248	0.014	0.0108	0.0219	0.0097	0.0037
15	rs17671508	27284081	0.81	0.411214762386647	0.98	0.0519283998033082	0.491247220013099	0.000875886930428015	0.0036	0.0015	0.0255	0.1349	0.0076	0.1527	0.2022	0.0085	0.0038	0.0144	0.0054	0.0136	0.0048	0.0072	0.0189	0.1374	0.1504	0.0038	0.0023	0.0112	0.0248	0.0138	0.0108	0.022	0.0097	0.0038
15	rs79108611	27286125	0.8	0.458652199356866	0.98	0.0519283998033082	0.722369174247498	0.00654598738260127	0.004	0.0018	0.0256	0.1342	0.0079	0.1525	0.2027	0.0083	0.0044	0.0144	0.0055	0.0136	0.0054	0.0072	0.0182	0.1362	0.151	0.0038	0.0023	0.0104	0.0234	0.0148	0.0109	0.0216	0.0102	0.0042
15	rs4887548	27289884	0.79	0.509607847349147	0.98	0.0519283998033082	0.905939329549677	0.0186690759947514	0.0041	0.0018	0.0255	0.1344	0.008	0.1513	0.2038	0.0082	0.0048	0.0141	0.0057	0.0136	0.0058	0.0072	0.0172	0.1363	0.1512	0.0039	0.0025	0.0102	0.0222	0.015	0.0111	0.0216	0.0104	0.0046
15	rs11263701	27290638	0.79	0.509607847349147	0.99	0.0433032320256267	0.882504615800063	0.0195668380103398	0.0041	0.0018	0.0252	0.1344	0.008	0.1512	0.204	0.0082	0.0048	0.0141	0.0057	0.0139	0.0058	0.0072	0.0176	0.1361	0.1509	0.0039	0.0025	0.0102	0.0222	0.015	0.0112	0.0216	0.0104	0.0046
15	rs11636286	27293122	0.79	0.509607847349147	0.99	0.0433032320256267	0.778136929656771	0.0275696065741636	0.0042	0.0019	0.0252	0.1344	0.008	0.1508	0.2042	0.0083	0.0048	0.014	0.0058	0.0139	0.0059	0.0071	0.0174	0.1359	0.1511	0.004	0.0028	0.01	0.0221	0.015	0.0112	0.0215	0.0104	0.0046
15	rs12440850	27295375	0.79	0.509607847349147	0.99	0.0433032320256267	0.738666598608864	0.0586974023539478	0.0044	0.002	0.025	0.1352	0.008	0.1505	0.2041	0.0084	0.0049	0.0137	0.0059	0.0135	0.0064	0.007	0.0164	0.1354	0.1519	0.0043	0.0031	0.01	0.0216	0.0147	0.0111	0.0213	0.0105	0.005
15	rs12148267	27297250	0.79	0.509607847349147	0.99	0.0433032320256267	0.747064959602054	0.106428695506672	0.0045	0.0021	0.0243	0.1365	0.008	0.1507	0.2036	0.0087	0.005	0.0135	0.0061	0.0133	0.0067	0.0069	0.0154	0.1353	0.1527	0.0044	0.0033	0.0098	0.0213	0.0143	0.0109	0.0209	0.0107	0.0055
15	rs56757355	27297337	0.79	0.509607847349147	0.99	0.0433032320256267	0.72993464027954	0.108432939731538	0.0046	0.0021	0.0243	0.1365	0.008	0.1507	0.2035	0.0087	0.005	0.0134	0.0061	0.0133	0.0068	0.0069	0.0154	0.1352	0.1528	0.0044	0.0033	0.0098	0.0213	0.0143	0.0109	0.0209	0.0107	0.0056
15	rs7494955	27299817	0.79	0.509607847349147	0.99	0.0433032320256267	0.640206620828503	0.141357726716542	0.0045	0.0023	0.0229	0.1366	0.0076	0.151	0.2016	0.0094	0.0052	0.0131	0.0069	0.0144	0.0069	0.0072	0.0151	0.1343	0.1561	0.0042	0.0034	0.0093	0.0206	0.0136	0.0107	0.0201	0.0117	0.0057
15	rs11856873	27301810	0.79	0.509607847349147	0.99	0.0433032320256267	0.66822871943001	0.147326056600099	0.0043	0.0023	0.0224	0.1365	0.0075	0.1512	0.2015	0.0092	0.0051	0.0129	0.0071	0.0148	0.0068	0.0073	0.015	0.135	0.1573	0.0042	0.0034	0.009	0.0203	0.0135	0.0107	0.02	0.0118	0.0055
15	rs13380359	27302102	0.79	0.509607847349147	0.99	0.0433032320256267	0.625559612054897	0.145825604307514	0.0043	0.0023	0.0224	0.1365	0.0075	0.1512	0.2009	0.0093	0.005	0.0128	0.0071	0.0148	0.0068	0.0074	0.0151	0.1349	0.1574	0.0042	0.0033	0.0091	0.0203	0.0137	0.0107	0.0201	0.0119	0.0055
15	rs7403557	27302979	0.8	0.458652199356866	0.99	0.0433032320256267	0.57606457844787	0.134296993550187	0.0043	0.0023	0.0223	0.1369	0.0075	0.1512	0.2007	0.0095	0.0047	0.0128	0.0071	0.0147	0.0068	0.0074	0.0152	0.1351	0.1571	0.0041	0.0033	0.0091	0.0203	0.0139	0.0108	0.0201	0.0119	0.0056
15	rs17137591	27304834	0.8	0.458652199356866	0.99	0.0433032320256267	0.494503659085606	0.124708639575844	0.0043	0.0023	0.0222	0.1368	0.0075	0.1514	0.2004	0.0095	0.0047	0.0127	0.0072	0.0146	0.0069	0.0074	0.0152	0.135	0.1572	0.0041	0.0034	0.0092	0.0202	0.0139	0.0108	0.0199	0.0119	0.0056
15	rs112108865	27305028	0.8	0.458652199356866	1	0.0358647470334966	0.487689585751651	0.125859462120879	0.0043	0.0023	0.0223	0.1368	0.0075	0.1514	0.2003	0.0095	0.0047	0.0127	0.0072	0.0146	0.0069	0.0075	0.0152	0.135	0.1572	0.0041	0.0034	0.0093	0.0202	0.0138	0.0108	0.0199	0.0119	0.0056
15	rs72715946	27306148	0.8	0.458652199356866	1	0.0358647470334966	0.44926520120409	0.130052872449655	0.0043	0.0023	0.0222	0.1366	0.0075	0.1517	0.2002	0.0095	0.0046	0.0127	0.0072	0.0146	0.0069	0.0076	0.0152	0.1349	0.1573	0.0041	0.0034	0.0093	0.0202	0.0138	0.0108	0.0198	0.012	0.0057
15	rs4340300	27307958	0.8	0.458652199356866	1	0.0358647470334966	0.398679796670377	0.135935670048262	0.0043	0.0023	0.0222	0.1366	0.0075	0.1518	0.1999	0.0095	0.0044	0.0126	0.0073	0.0146	0.0069	0.0077	0.0152	0.1347	0.1574	0.0042	0.0035	0.0094	0.0201	0.0138	0.0108	0.0197	0.012	0.0057
15	rs878921	27309408	0.81	0.411214762386647	1	0.0358647470334966	0.266700404708909	0.203872956522055	0.0046	0.0026	0.0219	0.1358	0.0073	0.1518	0.1975	0.0098	0.0045	0.0121	0.0081	0.0145	0.007	0.0082	0.0153	0.1333	0.1589	0.0043	0.004	0.0103	0.02	0.0139	0.011	0.0191	0.0124	0.0059
15	rs34801455	27309683	0.81	0.411214762386647	0.98	0.0519283998033082	0.223072130434435	0.28691292025268	0.0046	0.0027	0.0217	0.1364	0.0074	0.1515	0.1968	0.0098	0.0047	0.012	0.0082	0.0146	0.007	0.0084	0.0152	0.1328	0.1586	0.0047	0.004	0.0103	0.0199	0.014	0.0109	0.019	0.0126	0.0061
15	rs112401219	27310548	0.82	0.36720095628419	0.98	0.0519283998033082	0.152346740155846	0.427529428911454	0.0046	0.003	0.0217	0.1385	0.0074	0.1516	0.1952	0.0099	0.0049	0.0113	0.0084	0.0147	0.007	0.0087	0.0151	0.1322	0.1572	0.0057	0.0042	0.0105	0.0197	0.0134	0.0111	0.0187	0.0127	0.0064
15	rs17648060	27312044	0.82	0.36720095628419	0.98	0.0519283998033082	0.143292821441672	0.629798681891844	0.0047	0.0032	0.0218	0.1398	0.0074	0.1516	0.194	0.0099	0.0051	0.0109	0.0085	0.0148	0.007	0.0089	0.015	0.1318	0.1563	0.0063	0.0043	0.0107	0.0196	0.013	0.0113	0.0184	0.0128	0.0066
15	rs118002382	27312309	0.82	0.36720095628419	0.98	0.0519283998033082	0.141757386711994	0.636185916162285	0.0047	0.0032	0.0218	0.1399	0.0074	0.1516	0.194	0.0099	0.0051	0.0109	0.0085	0.0148	0.007	0.0089	0.015	0.1318	0.1563	0.0063	0.0043	0.0107	0.0196	0.013	0.0113	0.0184	0.0128	0.0066
15	rs2889397	27314599	0.82	0.36720095628419	0.98	0.0519283998033082	0.135869693263976	0.629653692671929	0.0047	0.0032	0.0218	0.14	0.0074	0.1515	0.1939	0.0099	0.0051	0.0108	0.0085	0.0148	0.0071	0.0089	0.0149	0.1318	0.1561	0.0064	0.0043	0.0108	0.0196	0.013	0.0113	0.0184	0.0128	0.0066
15	rs116878388	27315660	0.82	0.36720095628419	0.97	0.0618608265030667	0.136056280065661	0.629943678921798	0.0047	0.0032	0.0218	0.14	0.0074	0.1515	0.1939	0.0099	0.0051	0.0108	0.0085	0.0148	0.0071	0.0089	0.0149	0.1318	0.1561	0.0064	0.0043	0.0108	0.0196	0.013	0.0113	0.0184	0.0128	0.0066
15	rs7179575	27323199	0.82	0.36720095628419	0.97	0.0618608265030667	0.134536990086764	0.622269637386568	0.0047	0.0032	0.0218	0.14	0.0074	0.1515	0.1938	0.0099	0.0051	0.0108	0.0085	0.0148	0.0071	0.0089	0.0149	0.1318	0.1561	0.0064	0.0043	0.0108	0.0196	0.013	0.0114	0.0184	0.0128	0.0066
15	rs117559123	27323645	0.82	0.36720095628419	0.97	0.0618608265030667	0.138873556697708	0.637203451881833	0.0047	0.0032	0.0218	0.1401	0.0074	0.1515	0.1939	0.0099	0.0051	0.0108	0.0085	0.0148	0.0071	0.0089	0.0149	0.1318	0.1562	0.0064	0.0043	0.0107	0.0195	0.013	0.0114	0.0184	0.0128	0.0066
15	rs117318366	27335585	0.82	0.36720095628419	0.97	0.0618608265030667	0.147566225241478	0.714709212675015	0.0048	0.0033	0.0218	0.1406	0.0074	0.1515	0.1942	0.0098	0.0052	0.0106	0.0081	0.0147	0.0072	0.0091	0.0147	0.1316	0.1562	0.0067	0.0044	0.0108	0.0192	0.0128	0.0115	0.0183	0.0127	0.0066
15	rs4555125	27339712	0.82	0.36720095628419	0.97	0.0618608265030667	0.149665106572002	0.737022239608713	0.0049	0.0033	0.0218	0.1407	0.0074	0.1515	0.1942	0.0097	0.0052	0.0105	0.0081	0.0147	0.0072	0.0091	0.0147	0.1316	0.1562	0.0067	0.0044	0.0108	0.0191	0.0128	0.0115	0.0183	0.0127	0.0066
15	rs117932618	27339804	0.82	0.36720095628419	0.97	0.0618608265030667	0.14992870411568	0.738525161252664	0.0049	0.0033	0.0218	0.1407	0.0074	0.1515	0.1942	0.0097	0.0052	0.0105	0.0081	0.0147	0.0072	0.0091	0.0147	0.1316	0.1562	0.0067	0.0044	0.0108	0.0191	0.0128	0.0115	0.0183	0.0127	0.0066
15	rs61182449	27356435	0.82	0.36720095628419	0.97	0.0618608265030667	0.144741264052439	0.78133158681669	0.005	0.0034	0.0219	0.1415	0.0074	0.1514	0.194	0.0098	0.0052	0.0105	0.008	0.0146	0.0073	0.0091	0.0145	0.1315	0.1558	0.0069	0.0045	0.0108	0.0191	0.0127	0.0115	0.0182	0.0126	0.0066
15	rs4410042	27359563	0.82	0.36720095628419	0.97	0.0618608265030667	0.141598013520658	0.751477893174294	0.005	0.0035	0.0219	0.1416	0.0074	0.1514	0.1939	0.0098	0.0053	0.0105	0.008	0.0146	0.0073	0.0091	0.0145	0.1315	0.1558	0.007	0.0045	0.0109	0.0191	0.0127	0.0116	0.0182	0.0126	0.0066
15	rs117959595	27360951	0.82	0.36720095628419	0.98	0.0519283998033082	0.142940078581526	0.759636035944304	0.005	0.0035	0.0219	0.1415	0.0074	0.1514	0.1939	0.0098	0.0053	0.0105	0.008	0.0148	0.0073	0.009	0.0145	0.1315	0.1558	0.0069	0.0045	0.0109	0.0191	0.0127	0.0116	0.0182	0.0126	0.0066
15	rs2110209	27363687	0.82	0.36720095628419	0.98	0.0519283998033082	0.147011667095163	0.756158928576399	0.005	0.0035	0.022	0.1415	0.0074	0.1514	0.1939	0.0098	0.0052	0.0105	0.0081	0.0149	0.0072	0.0091	0.0145	0.1316	0.1557	0.0069	0.0043	0.0109	0.0192	0.0127	0.0116	0.0182	0.0126	0.0065
15	rs956563	27364875	0.82	0.36720095628419	0.98	0.0519283998033082	0.146425840381291	0.756763393740036	0.0049	0.0035	0.022	0.1415	0.0074	0.1514	0.1939	0.0098	0.0052	0.0104	0.0081	0.015	0.0072	0.0091	0.0145	0.1316	0.1557	0.0069	0.0043	0.0109	0.0192	0.0127	0.0116	0.0182	0.0126	0.0065
15	rs2110207	27395738	0.83	0.326509998324372	0.98	0.0519283998033082	0.148843136765429	0.831272104872195	0.005	0.0037	0.0222	0.1407	0.0075	0.1517	0.194	0.0097	0.0054	0.0102	0.0083	0.0148	0.0073	0.0091	0.0151	0.1313	0.1549	0.0073	0.0044	0.0108	0.0185	0.0125	0.012	0.0182	0.0124	0.0064
15	rs7495116	27395933	0.83	0.326509998324372	0.99	0.0433032320256267	0.147729566763138	0.826341197415228	0.005	0.0037	0.0222	0.1407	0.0075	0.1518	0.194	0.0097	0.0054	0.0102	0.0083	0.0147	0.0073	0.0091	0.0151	0.1315	0.1549	0.0073	0.0044	0.0107	0.0185	0.0125	0.012	0.0182	0.0124	0.0064
15	rs112974579	27403376	0.83	0.326509998324372	0.99	0.0433032320256267	0.189705048840874	1.02448301622559	0.0051	0.0037	0.0222	0.1407	0.0074	0.1516	0.1939	0.0097	0.0054	0.0102	0.0083	0.0148	0.0073	0.0091	0.0152	0.1314	0.1548	0.0073	0.0044	0.0107	0.0184	0.0125	0.012	0.0182	0.0123	0.0064
15	rs116966042	27408115	0.83	0.326509998324372	0.98	0.0519283998033082	0.267157814232525	1.19562630637068	0.0051	0.0038	0.0223	0.1407	0.0074	0.1508	0.1935	0.0097	0.0055	0.0101	0.0084	0.0153	0.0075	0.0091	0.0157	0.1309	0.1545	0.0075	0.0045	0.0108	0.0184	0.0125	0.0121	0.0184	0.0122	0.0066
15	rs72700109	27412392	0.83	0.326509998324372	0.98	0.0519283998033082	0.273420708873403	1.25893386608916	0.0051	0.0038	0.0223	0.1407	0.0074	0.1506	0.1934	0.0097	0.0055	0.0101	0.0084	0.0154	0.0075	0.0091	0.0157	0.1308	0.1545	0.0075	0.0045	0.0108	0.0184	0.0125	0.0121	0.0184	0.0122	0.0066
15	rs403269	27417867	0.83	0.326509998324372	0.99	0.0433032320256267	0.258314990566255	1.29222326638094	0.0051	0.0038	0.0223	0.1407	0.0074	0.1506	0.1933	0.0097	0.0055	0.0101	0.0084	0.0154	0.0075	0.0091	0.0158	0.1307	0.1544	0.0075	0.0045	0.0109	0.0184	0.0125	0.0121	0.0184	0.0122	0.0066
15	rs6606882	27419852	0.83	0.326509998324372	0.98	0.0519283998033082	0.246163368498883	1.29993942454096	0.0051	0.0038	0.0225	0.1406	0.0074	0.1506	0.1935	0.0096	0.0055	0.0101	0.0084	0.0151	0.0075	0.0091	0.0158	0.131	0.1544	0.0074	0.0045	0.0109	0.0184	0.0125	0.0121	0.0184	0.0122	0.0066
15	rs208128	27425249	0.87	0.194736090082605	0.98	0.0519283998033082	0.726484661369388	1.51227138726287	0.0062	0.0043	0.0236	0.1401	0.0077	0.1468	0.1882	0.0094	0.0057	0.0096	0.0086	0.0154	0.0091	0.0087	0.0179	0.1303	0.1547	0.0078	0.0046	0.0129	0.018	0.0122	0.0126	0.0187	0.0123	0.0071
15	rs62002629	27428199	0.88	0.168925028033099	0.98	0.0519283998033082	1.34547850055192	1.7877172457374	0.0073	0.0047	0.0244	0.1389	0.0084	0.1453	0.1841	0.0097	0.0062	0.0092	0.0086	0.0157	0.0099	0.0081	0.02	0.1282	0.1544	0.0085	0.0045	0.0139	0.0187	0.0121	0.0128	0.019	0.0123	0.0077
15	rs77961720	27441513	0.88	0.168925028033099	0.97	0.0618608265030667	1.32643646972729	1.77995524554897	0.0073	0.0047	0.0244	0.1389	0.0084	0.1453	0.1841	0.0097	0.0062	0.0092	0.0086	0.0157	0.0099	0.0081	0.0201	0.1282	0.1544	0.0085	0.0045	0.014	0.0187	0.0121	0.0128	0.019	0.0123	0.0078
15	rs12148908	27445749	0.88	0.168925028033099	0.97	0.0618608265030667	1.2525243466463	1.75740289398104	0.0073	0.0047	0.0244	0.1389	0.0084	0.1452	0.1841	0.0097	0.0062	0.0092	0.0086	0.0157	0.0099	0.0081	0.0201	0.1282	0.1544	0.0085	0.0045	0.014	0.0187	0.0121	0.0129	0.0191	0.0123	0.0078
15	rs208134	27446244	0.88	0.168925028033099	0.97	0.0618608265030667	1.2584415308119	1.75775495157904	0.0073	0.0047	0.0244	0.1389	0.0084	0.1449	0.184	0.0097	0.0062	0.0092	0.0086	0.0157	0.01	0.008	0.0201	0.1286	0.1544	0.0085	0.0045	0.014	0.0187	0.0121	0.0128	0.0191	0.0123	0.0078
15	rs968671	27453908	0.88	0.168925028033099	0.97	0.0618608265030667	1.58132182921718	1.8381109314134	0.0074	0.0047	0.0244	0.1395	0.0082	0.1445	0.1841	0.0098	0.0059	0.0092	0.0085	0.0157	0.01	0.0079	0.0202	0.1288	0.1541	0.009	0.0044	0.0141	0.0187	0.0121	0.0128	0.0189	0.0122	0.0077
15	rs74004726	27454078	0.88	0.168925028033099	0.97	0.0618608265030667	1.57447055112456	1.828370212447	0.0074	0.0047	0.0244	0.1395	0.0082	0.1445	0.1841	0.0098	0.0059	0.0092	0.0085	0.0157	0.01	0.0079	0.0202	0.1288	0.1541	0.009	0.0044	0.0141	0.0187	0.0121	0.0128	0.0189	0.0122	0.0077
15	rs6422903	27456398	0.89	0.145699762692903	0.97	0.0618608265030667	1.6210007170524	1.83049482924622	0.0074	0.0047	0.0244	0.1395	0.0081	0.1444	0.184	0.0098	0.0059	0.0092	0.0085	0.0157	0.01	0.0079	0.0202	0.1289	0.1543	0.009	0.0044	0.0141	0.0187	0.0121	0.0129	0.0189	0.0122	0.0077
15	rs12907995	27459906	0.89	0.145699762692903	0.97	0.0618608265030667	1.73439020874297	1.86311613724458	0.0074	0.0047	0.0244	0.1394	0.0081	0.1442	0.1839	0.0098	0.0059	0.0092	0.0085	0.0157	0.0101	0.0079	0.0202	0.1291	0.1543	0.009	0.0044	0.0142	0.0187	0.0121	0.0129	0.0189	0.0122	0.0077
15	rs117704459	27463923	0.89	0.145699762692903	0.96	0.0732232110783407	2.15973928684132	1.99708315135335	0.0074	0.0047	0.0244	0.1396	0.0081	0.1435	0.1835	0.0098	0.0059	0.0091	0.0085	0.0159	0.0103	0.0079	0.0204	0.1294	0.154	0.009	0.0043	0.0144	0.0187	0.012	0.013	0.019	0.0121	0.0077
15	rs6606888	27464258	0.89	0.145699762692903	0.96	0.0732232110783407	2.47129088220442	1.94555608889986	0.0074	0.0046	0.0245	0.1399	0.0082	0.1426	0.183	0.0098	0.006	0.0091	0.0085	0.0162	0.0105	0.008	0.0206	0.1297	0.1536	0.009	0.0042	0.0146	0.0187	0.0121	0.0131	0.0191	0.0119	0.0077
15	rs7173587	27464852	0.91	0.106429816649543	0.96	0.0732232110783407	2.0278565768189	1.83704794855401	0.0073	0.0043	0.0245	0.1416	0.0081	0.1428	0.1808	0.0097	0.006	0.0089	0.0083	0.0168	0.0102	0.0079	0.0211	0.128	0.1539	0.0089	0.0045	0.015	0.0191	0.0123	0.0131	0.0198	0.0119	0.0076
15	rs76283224	27465953	0.93	0.0757334056000413	0.95	0.0861393601425535	1.96163299834484	1.57544579149051	0.0069	0.0038	0.0251	0.1451	0.008	0.1432	0.1795	0.0094	0.0058	0.0085	0.0081	0.0167	0.0099	0.0076	0.0217	0.1255	0.1559	0.0084	0.0042	0.0154	0.0197	0.0122	0.0129	0.0205	0.0118	0.0073
15	rs34755423	27468443	0.93	0.0757334056000413	0.95	0.0861393601425535	1.84967703705701	1.48118132014698	0.0069	0.0038	0.0251	0.1451	0.008	0.1435	0.1795	0.0094	0.0058	0.0085	0.0079	0.0167	0.0099	0.0076	0.0217	0.1255	0.1559	0.0084	0.0042	0.0154	0.0197	0.0122	0.0127	0.0205	0.0118	0.0073
15	rs897173	27469901	0.93	0.0757334056000413	0.94	0.100733208212114	1.78295019846087	1.432439000208	0.0069	0.0038	0.0251	0.145	0.008	0.1435	0.1794	0.0094	0.0058	0.0088	0.0079	0.0167	0.0099	0.0076	0.0217	0.1256	0.1558	0.0084	0.0042	0.0154	0.0197	0.0122	0.0127	0.0205	0.0118	0.0073
15	rs17648585	27470289	0.93	0.0757334056000413	0.95	0.0861393601425535	1.79171258228132	1.43448597724308	0.0069	0.0038	0.0251	0.1451	0.008	0.1435	0.1794	0.0094	0.0058	0.0088	0.0079	0.0166	0.0099	0.0076	0.0217	0.1256	0.1558	0.0084	0.0042	0.0154	0.0197	0.0122	0.0127	0.0205	0.0118	0.0073
15	rs8026901	27471642	0.93	0.0757334056000413	0.94	0.100733208212114	1.79824058242685	1.41301653170311	0.0069	0.0037	0.025	0.1454	0.008	0.1434	0.1796	0.0093	0.0058	0.0088	0.0079	0.0165	0.0099	0.0075	0.0218	0.1255	0.1559	0.0083	0.0042	0.0153	0.0196	0.0122	0.0126	0.0207	0.0117	0.0072
15	rs984383	27476993	0.93	0.0757334056000413	0.94	0.100733208212114	1.820238959034	1.42016714487856	0.0069	0.0037	0.025	0.1454	0.008	0.1434	0.1798	0.0093	0.0057	0.0088	0.0079	0.0165	0.0098	0.0075	0.0218	0.1254	0.1556	0.0083	0.0042	0.0153	0.0196	0.0122	0.0126	0.0207	0.0117	0.0072
15	rs7164819	27481781	0.96	0.0430660126656495	0.94	0.100733208212114	0.702390226396722	0.455922589071036	0.0056	0.0026	0.0263	0.1481	0.0075	0.1467	0.181	0.0089	0.0039	0.0094	0.0076	0.0162	0.0069	0.0071	0.0229	0.1252	0.1615	0.0061	0.0033	0.015	0.0195	0.012	0.0122	0.0208	0.0108	0.0059
15	rs28584617	27481973	0.96	0.0430660126656495	0.94	0.100733208212114	0.5746493703433	0.305269117735672	0.0055	0.0026	0.0265	0.1481	0.0075	0.1468	0.181	0.0089	0.0038	0.0094	0.0076	0.0162	0.0068	0.0071	0.023	0.1253	0.1617	0.006	0.0033	0.0149	0.0195	0.0121	0.0121	0.0208	0.0108	0.0058
15	rs7179956	27482770	0.97	0.0351293717890758	0.93	0.117127898734063	0.387422476755629	0.208306422178862	0.0052	0.0024	0.0267	0.1487	0.0074	0.1477	0.1816	0.0087	0.0036	0.0094	0.0075	0.016	0.0062	0.0068	0.0233	0.1264	0.1627	0.0055	0.0031	0.0149	0.0192	0.0122	0.0119	0.0207	0.0103	0.0053
15	rs55786625	27483207	0.97	0.0351293717890758	0.94	0.100733208212114	0.393002796581552	0.200725750430196	0.0052	0.0024	0.0267	0.1488	0.0073	0.1478	0.1816	0.0086	0.0035	0.0094	0.0074	0.0159	0.0061	0.0068	0.0233	0.1267	0.1628	0.0054	0.0031	0.0149	0.0192	0.0122	0.0119	0.0206	0.0102	0.0053
15	rs34554533	27484305	0.97	0.0351293717890758	0.93	0.117127898734063	0.379677886939659	0.184832558051395	0.0051	0.0024	0.0268	0.1488	0.0073	0.1479	0.1817	0.0086	0.0034	0.0094	0.0074	0.0158	0.0061	0.0068	0.0233	0.1269	0.1629	0.0054	0.003	0.0148	0.0192	0.0123	0.0119	0.0206	0.0102	0.0053
15	rs17137712	27485134	0.97	0.0351293717890758	0.93	0.117127898734063	0.368372581822798	0.183409950093433	0.0051	0.0024	0.0268	0.1488	0.0073	0.1479	0.1817	0.0086	0.0034	0.0094	0.0074	0.0158	0.006	0.0068	0.0233	0.127	0.163	0.0054	0.003	0.0148	0.0192	0.0123	0.0119	0.0206	0.0102	0.0052
15	rs17137715	27486514	0.97	0.0351293717890758	0.89	0.20310604818777	0.348863910492437	0.197490935376737	0.0051	0.0023	0.0268	0.1488	0.0073	0.148	0.1818	0.0085	0.0034	0.0094	0.0074	0.0157	0.006	0.0068	0.0234	0.1271	0.1631	0.0054	0.003	0.0148	0.0191	0.0123	0.0118	0.0206	0.0102	0.0052
15	rs10908269	27487734	0.97	0.0351293717890758	0.88	0.230271256315472	0.317183814455492	0.145825604307514	0.0051	0.0023	0.0268	0.1488	0.0073	0.1481	0.1818	0.0085	0.0033	0.0094	0.0074	0.0157	0.006	0.0068	0.0234	0.1272	0.1631	0.0053	0.003	0.0148	0.0191	0.0123	0.0118	0.0206	0.0102	0.0052
15	rs7497044	27491785	0.97	0.0351293717890758	0.88	0.230271256315472	0.361898650005593	0.200202812698414	0.005	0.0023	0.0268	0.1488	0.0073	0.1481	0.1817	0.0085	0.0033	0.0094	0.0074	0.0157	0.0059	0.0068	0.0233	0.1273	0.1636	0.0053	0.003	0.0148	0.0191	0.0123	0.0118	0.0205	0.0101	0.0052
15	rs17137727	27496307	0.99	0.0227998706611418	0.87	0.259919603286658	0.161351664944212	0.345701403819056	0.0036	0.0018	0.0272	0.1507	0.0064	0.1525	0.183	0.0066	0.0021	0.0084	0.0065	0.0164	0.0027	0.006	0.0219	0.133	0.1686	0.0031	0.0022	0.0139	0.0194	0.0134	0.0112	0.0205	0.0092	0.0036
15	rs73361516	27496696	0.99	0.0227998706611418	0.86	0.29215087580064	0.144708982069068	0.34644548006764	0.0036	0.0018	0.0272	0.1507	0.0064	0.1526	0.183	0.0066	0.0021	0.0084	0.0065	0.0163	0.0027	0.006	0.0219	0.133	0.1687	0.0031	0.0022	0.0139	0.0193	0.0135	0.0112	0.0205	0.009	0.0036
15	rs17563374	27498832	0.99	0.0227998706611418	0.86	0.29215087580064	0.142395950911372	0.33521021111056	0.0036	0.0018	0.0273	0.1508	0.0064	0.1527	0.1829	0.0066	0.002	0.0084	0.0065	0.0163	0.0027	0.0058	0.0219	0.1332	0.1688	0.0031	0.0022	0.0139	0.0193	0.0135	0.0112	0.0204	0.009	0.0035
15	rs74004753	27500022	0.99	0.0227998706611418	0.85	0.32706018639722	0.135869693263976	0.242092185144619	0.0036	0.0018	0.0273	0.1508	0.0064	0.1528	0.1829	0.0065	0.002	0.0084	0.0065	0.0163	0.0027	0.0058	0.0219	0.1333	0.1689	0.0031	0.0022	0.0138	0.0193	0.0135	0.0112	0.0204	0.009	0.0035
15	rs7165348	27506185	0.99	0.0227998706611418	0.85	0.32706018639722	0.150820376561441	0.151575649842152	0.0035	0.0017	0.0274	0.1509	0.0064	0.1528	0.1829	0.0064	0.002	0.0084	0.0065	0.0161	0.0027	0.0057	0.0219	0.1335	0.1694	0.003	0.0022	0.0139	0.0194	0.0135	0.0112	0.0204	0.0089	0.0035
15	rs17137732	27506927	0.99	0.0227998706611418	0.84	0.364737902801441	0.159498950170405	0.159623183808191	0.0035	0.0017	0.0273	0.1509	0.0063	0.153	0.1828	0.0064	0.0019	0.0084	0.0065	0.016	0.0027	0.0057	0.0219	0.1336	0.1696	0.003	0.0022	0.0139	0.0194	0.0135	0.0112	0.0204	0.0089	0.0035
15	rs17137734	27507773	0.99	0.0227998706611418	0.84	0.364737902801441	0.165513801168971	0.146293899622087	0.0035	0.0017	0.0273	0.1509	0.0063	0.1532	0.1827	0.0064	0.0019	0.0083	0.0065	0.0158	0.0027	0.0057	0.0219	0.1337	0.1698	0.003	0.0022	0.0139	0.0194	0.0135	0.0112	0.0204	0.0089	0.0035
15	rs12915958	27507951	0.99	0.0227998706611418	0.84	0.364737902801441	0.166528965107629	0.146200197156492	0.0035	0.0016	0.0272	0.1508	0.0063	0.1533	0.1827	0.0064	0.0019	0.0083	0.0065	0.0158	0.0027	0.0057	0.0219	0.1337	0.1699	0.003	0.0022	0.0139	0.0194	0.0135	0.0112	0.0204	0.0089	0.0035
15	rs28625958	27516195	1	0.0181319503600048	0.84	0.364737902801441	0.173018669730002	0.0830101650177702	0.0034	0.0015	0.0269	0.1503	0.0062	0.1547	0.1823	0.0062	0.0018	0.0081	0.0065	0.0158	0.0027	0.0058	0.0217	0.1337	0.1704	0.003	0.0022	0.014	0.0195	0.0135	0.0113	0.0204	0.0088	0.0035
15	rs7497522	27517679	1	0.0181319503600048	0.84	0.364737902801441	0.172016347393224	0.0806105214512356	0.0034	0.0015	0.027	0.1503	0.0062	0.1546	0.1822	0.0062	0.0018	0.0081	0.0065	0.0159	0.0027	0.0058	0.0217	0.1337	0.1705	0.003	0.0022	0.014	0.0195	0.0136	0.0113	0.0204	0.0088	0.0035
15	rs17648976	27520442	1	0.0181319503600048	0.84	0.364737902801441	0.166493899083021	0.0818067822017122	0.0034	0.0015	0.027	0.1503	0.0062	0.1547	0.1826	0.0062	0.0018	0.0081	0.0065	0.0159	0.0027	0.0058	0.0217	0.1337	0.1704	0.003	0.0022	0.0136	0.0195	0.0136	0.0113	0.0203	0.0088	0.0035
15	rs2061051	27520811	1	0.0181319503600048	0.84	0.364737902801441	0.174096340799738	0.0836145153789776	0.0034	0.0015	0.0271	0.1504	0.0062	0.1546	0.1827	0.0062	0.0018	0.0081	0.0066	0.0159	0.0027	0.0058	0.0217	0.1337	0.1707	0.003	0.0022	0.0136	0.0194	0.0132	0.0112	0.0203	0.0087	0.0035
15	rs61005401	27530831	1	0.0181319503600048	0.84	0.364737902801441	0.149007315896098	0.155676690275074	0.0032	0.0015	0.0271	0.1504	0.0062	0.1549	0.1826	0.0062	0.0017	0.0082	0.0065	0.0159	0.003	0.0057	0.0216	0.1334	0.1717	0.0029	0.0021	0.0135	0.0194	0.0132	0.011	0.0206	0.0086	0.0029
15	rs12914497	27540791	1	0.0181319503600048	0.84	0.364737902801441	0.182857551498217	0.231158818895089	0.0032	0.0015	0.0272	0.1505	0.0062	0.1552	0.1826	0.0062	0.0015	0.0081	0.0065	0.0159	0.0029	0.0057	0.0215	0.1332	0.1723	0.003	0.0021	0.0134	0.0193	0.0131	0.0109	0.0207	0.0086	0.0028
15	rs62001303	27547587	1	0.0181319503600048	0.84	0.364737902801441	0.19658129949975	0.219958662185691	0.0032	0.0015	0.0272	0.1505	0.0062	0.1554	0.1827	0.0062	0.0013	0.0081	0.0065	0.0159	0.0028	0.0057	0.0215	0.1331	0.1729	0.003	0.0021	0.0133	0.0193	0.013	0.0109	0.0207	0.0086	0.0027
15	rs7495025	27556959	1.01	0.0142914875909092	0.84	0.364737902801441	0.186693822817562	0.197178827838367	0.0031	0.0014	0.0273	0.1506	0.0062	0.1561	0.1826	0.0062	0.0013	0.008	0.0065	0.0161	0.0027	0.0056	0.0212	0.1328	0.1734	0.003	0.0021	0.0133	0.0194	0.0129	0.0108	0.0206	0.0084	0.0026
15	rs62001309	27563205	1.02	0.0111619243707362	0.84	0.364737902801441	0.108636063274952	0.489281274638219	0.0025	0.0014	0.0275	0.1507	0.0066	0.1577	0.185	0.0063	0.0013	0.0079	0.0064	0.0166	0.0022	0.0057	0.0198	0.133	0.1727	0.0028	0.002	0.0127	0.0195	0.0129	0.0104	0.0195	0.0084	0.0023
15	rs12914579	27564975	1.02	0.0111619243707362	0.84	0.364737902801441	0.117046188983006	0.539795793591803	0.0025	0.0013	0.0277	0.1514	0.0066	0.1584	0.1857	0.0063	0.0013	0.0079	0.0063	0.0166	0.0021	0.0056	0.0194	0.133	0.1725	0.0026	0.002	0.0124	0.0193	0.0129	0.0102	0.0193	0.0085	0.0022
15	rs7497139	27565531	1.02	0.0111619243707362	0.85	0.32706018639722	0.120628511472579	0.610440390441199	0.0026	0.0013	0.0279	0.1515	0.0066	0.1587	0.1858	0.0062	0.0013	0.0079	0.0062	0.0166	0.0021	0.0056	0.0193	0.1332	0.1723	0.0026	0.0018	0.0121	0.0193	0.0129	0.0101	0.0194	0.0085	0.0022
15	rs8037265	27567385	1.02	0.0111619243707362	0.85	0.32706018639722	0.110901437975591	0.662763459847561	0.0026	0.0013	0.0279	0.1512	0.0066	0.1585	0.1859	0.0063	0.0013	0.0079	0.0062	0.0165	0.0021	0.0056	0.0192	0.1335	0.1726	0.0026	0.0017	0.0119	0.0192	0.0129	0.0101	0.0195	0.0084	0.0021
15	rs79733588	27568381	1.02	0.0111619243707362	0.85	0.32706018639722	0.11280672210799	0.683376149175884	0.0026	0.0013	0.0279	0.1512	0.0066	0.1586	0.186	0.0063	0.0013	0.0079	0.0062	0.0165	0.0021	0.0056	0.0192	0.1336	0.1726	0.0026	0.0017	0.0118	0.0192	0.0129	0.0101	0.0194	0.0084	0.0021
15	rs117491870	27568745	1.02	0.0111619243707362	0.85	0.32706018639722	0.113557718850629	0.670108589920195	0.0026	0.0013	0.028	0.1513	0.0066	0.1585	0.1859	0.0064	0.0013	0.0079	0.0062	0.0165	0.0021	0.0056	0.0192	0.1337	0.1726	0.0026	0.0017	0.0117	0.0192	0.0129	0.0102	0.0194	0.0084	0.0021
15	rs140672	27572192	1.02	0.0111619243707362	0.85	0.32706018639722	0.109206499874806	0.689883917884706	0.0025	0.0013	0.028	0.1511	0.0066	0.1587	0.1861	0.0065	0.0013	0.0079	0.0062	0.0164	0.0021	0.0056	0.0191	0.1339	0.1726	0.0025	0.0017	0.0116	0.0193	0.0129	0.0101	0.0191	0.0084	0.0021
15	rs28750279	27579725	1.02	0.0111619243707362	0.84	0.364737902801441	0.136087392827292	0.765236895203094	0.0024	0.0012	0.0284	0.1509	0.0066	0.1594	0.1878	0.0065	0.0012	0.0077	0.006	0.0157	0.0022	0.0056	0.0185	0.1341	0.1737	0.0024	0.0015	0.011	0.0194	0.0126	0.0099	0.0184	0.0084	0.002
15	rs28649825	27584009	1.02	0.0111619243707362	0.84	0.364737902801441	0.14226810091584	0.631684251863888	0.0023	0.0012	0.0287	0.1507	0.0067	0.1598	0.1883	0.0065	0.0013	0.0076	0.0059	0.0155	0.0022	0.0056	0.0181	0.1346	0.1738	0.0026	0.0015	0.0108	0.0194	0.0125	0.0097	0.0181	0.0084	0.0019
15	rs74391840	27584055	1.02	0.0111619243707362	0.83	0.405269641990714	0.142076454511353	0.626755550927299	0.0023	0.0012	0.0287	0.1507	0.0067	0.1598	0.1883	0.0065	0.0013	0.0076	0.0059	0.0155	0.0022	0.0056	0.0181	0.1346	0.1738	0.0026	0.0015	0.0108	0.0194	0.0125	0.0097	0.0181	0.0084	0.0019
15	rs67338000	27584840	1.01	0.0142914875909092	0.83	0.405269641990714	0.116422534180156	0.489690167730821	0.0023	0.0012	0.0288	0.1506	0.0067	0.1597	0.1883	0.0065	0.0013	0.0076	0.0059	0.0155	0.0022	0.0056	0.0181	0.1345	0.174	0.0026	0.0015	0.0108	0.0194	0.0125	0.0097	0.0181	0.0084	0.0019
15	rs28653355	27585034	1.01	0.0142914875909092	0.83	0.405269641990714	0.11870016987568	0.547212681962653	0.0023	0.0012	0.0286	0.1502	0.0067	0.1597	0.1885	0.0065	0.0013	0.0077	0.0059	0.0154	0.0022	0.0056	0.0181	0.1346	0.174	0.0026	0.0015	0.011	0.0195	0.0124	0.0098	0.0181	0.0085	0.0019
15	rs28448357	27585628	1.01	0.0142914875909092	0.83	0.405269641990714	0.157760697651489	0.653242663070236	0.0023	0.0012	0.0286	0.1502	0.0068	0.1598	0.1887	0.0065	0.0012	0.0077	0.0059	0.0153	0.0023	0.0056	0.0183	0.1343	0.1741	0.0026	0.0011	0.0111	0.0195	0.0123	0.0098	0.0182	0.0085	0.0019
15	rs62001312	27603847	1	0.0181319503600048	0.82	0.448736318624531	0.213897202453442	0.76190557925341	0.0017	0.0011	0.028	0.1506	0.0068	0.1607	0.1884	0.0075	0.0012	0.0079	0.0057	0.0148	0.0021	0.0056	0.0183	0.1336	0.1756	0.0022	9e-04	0.0111	0.0213	0.0117	0.0097	0.0167	0.0082	0.0018
15	rs9707967	27608001	0.99	0.0227998706611418	0.82	0.448736318624531	0.163390291785545	0.682046736944518	0.0016	0.0011	0.0279	0.1507	0.0068	0.1608	0.1883	0.0078	0.0012	0.008	0.0057	0.0147	0.0021	0.0057	0.0182	0.1334	0.1759	0.0021	9e-04	0.0112	0.0217	0.0117	0.0097	0.0164	0.0082	0.0018
15	rs12906782	27610684	0.99	0.0227998706611418	0.83	0.405269641990714	0.166213526132036	0.816037105338668	0.0015	0.0011	0.0279	0.1512	0.0068	0.1606	0.1883	0.0079	0.0012	0.008	0.0057	0.0148	0.0017	0.0058	0.0182	0.1332	0.176	0.002	8e-04	0.0111	0.0221	0.0117	0.0097	0.0164	0.0081	0.0018
15	rs62001338	27611896	0.99	0.0227998706611418	0.83	0.405269641990714	0.167231191239743	0.776313245070125	0.0015	0.0011	0.0279	0.1512	0.0068	0.1606	0.1882	0.008	0.0012	0.008	0.0057	0.0147	0.0017	0.0058	0.0183	0.1331	0.176	0.0019	8e-04	0.0112	0.0222	0.0117	0.0097	0.0163	0.0081	0.0018
15	rs77357802	27613825	0.99	0.0227998706611418	0.83	0.405269641990714	0.187331396866501	0.798109175023936	0.0015	0.0011	0.0279	0.1511	0.0068	0.1606	0.1882	0.0081	0.0012	0.008	0.0056	0.0146	0.0017	0.0057	0.0183	0.133	0.176	0.0019	8e-04	0.0113	0.0225	0.0116	0.0097	0.0162	0.0082	0.0017
15	rs28493965	27615882	0.98	0.0284210112117031	0.98	0.0519283998033082	0.141438747459138	0.663643895885143	0.0015	0.0011	0.0279	0.1509	0.0068	0.1606	0.1881	0.0083	0.0012	0.008	0.0056	0.0146	0.0017	0.0057	0.0184	0.1328	0.176	0.0019	8e-04	0.0114	0.0229	0.0115	0.0098	0.0162	0.0083	0.0017
15	rs67250426	27617904	0.98	0.0284210112117031	0.98	0.0519283998033082	0.153246887140418	0.662029968000553	0.0015	0.0011	0.028	0.1508	0.0069	0.161	0.1881	0.0084	0.0012	0.008	0.0056	0.0145	0.0017	0.0057	0.0184	0.1327	0.1759	0.0016	7e-04	0.0114	0.023	0.0115	0.0098	0.0161	0.0084	0.0017
15	rs9672260	27624553	0.97	0.0351293717890758	0.98	0.0519283998033082	0.153915684367173	0.58380999830577	0.0015	0.0011	0.0282	0.1503	0.007	0.1618	0.1881	0.0088	0.0012	0.008	0.0054	0.0142	0.0017	0.0056	0.0184	0.1322	0.1756	0.0016	7e-04	0.0116	0.0237	0.0113	0.0098	0.0158	0.0084	0.0016
15	rs12913369	27627896	0.97	0.0351293717890758	0.96	0.0732232110783407	0.184193178150054	0.611592099878833	0.0015	0.0011	0.0282	0.15	0.0069	0.1619	0.1889	0.009	0.0012	0.008	0.0053	0.0145	0.0016	0.0055	0.0181	0.1317	0.1762	0.0016	7e-04	0.0116	0.0238	0.0112	0.0097	0.0157	0.0081	0.0015
15	rs62001349	27628446	0.97	0.0351293717890758	0.96	0.0732232110783407	0.180203081943181	0.621402271026528	0.0015	0.0011	0.0282	0.15	0.0069	0.1619	0.189	0.009	0.0012	0.008	0.0053	0.0146	0.0016	0.0055	0.0181	0.1317	0.1763	0.0016	7e-04	0.0117	0.0238	0.0111	0.0097	0.0157	0.008	0.0014
15	rs77521085	27632008	0.96	0.0430660126656495	0.96	0.0732232110783407	0.158781842458314	0.607850925944076	0.0015	0.0011	0.0281	0.1496	0.0069	0.1619	0.1897	0.0092	0.0011	0.0079	0.0052	0.015	0.0015	0.0056	0.0179	0.1311	0.1768	0.0016	6e-04	0.0118	0.0239	0.011	0.0096	0.0156	0.0078	0.0013
15	rs80304918	27632360	0.96	0.0430660126656495	0.96	0.0732232110783407	0.171017407954431	0.622992659857389	0.0015	0.001	0.0281	0.1493	0.007	0.162	0.1897	0.0092	0.0011	0.008	0.0051	0.015	0.0015	0.0056	0.0178	0.1311	0.1771	0.0016	6e-04	0.0118	0.024	0.011	0.0096	0.0155	0.0078	0.0013
15	rs62001353	27633735	0.95	0.0523777185899542	0.96	0.0732232110783407	0.167829439830291	0.559159522272148	0.0016	0.001	0.0283	0.1484	0.007	0.1622	0.1898	0.0093	0.0011	0.008	0.0051	0.015	0.0015	0.0057	0.0177	0.1311	0.1779	0.0016	6e-04	0.012	0.0241	0.0108	0.0095	0.0151	0.0078	0.0013
15	rs12909787	27634867	0.95	0.0523777185899542	0.96	0.0732232110783407	0.154955721118883	0.553951344353236	0.0015	0.001	0.0282	0.1483	0.0071	0.1623	0.1901	0.0093	0.0011	0.008	0.005	0.015	0.0014	0.0057	0.0176	0.131	0.178	0.0016	5e-04	0.0121	0.0242	0.0108	0.0095	0.0151	0.0078	0.0013
15	rs8028000	27639974	0.95	0.0523777185899542	0.96	0.0732232110783407	0.155763751032563	0.551983805753913	0.0015	0.001	0.0281	0.1481	0.0069	0.1624	0.1904	0.0094	9e-04	0.0081	0.0049	0.0151	0.0014	0.0057	0.0175	0.1311	0.1784	0.0016	5e-04	0.0122	0.0242	0.0107	0.0095	0.0151	0.0078	0.0013
15	rs72705721	27640280	0.95	0.0523777185899542	0.96	0.0732232110783407	0.165374063151374	0.533518189909314	0.0015	0.001	0.0281	0.1481	0.0069	0.1624	0.1901	0.0094	9e-04	0.0081	0.0049	0.0151	0.0014	0.0057	0.0175	0.1311	0.1784	0.0016	5e-04	0.0122	0.0242	0.0107	0.0098	0.0151	0.0078	0.0013
15	rs75001428	27641793	0.95	0.0523777185899542	0.95	0.0861393601425535	0.172373931299221	0.547913677463002	0.0015	0.001	0.0281	0.148	0.0069	0.1623	0.1901	0.0095	9e-04	0.0081	0.0049	0.0151	0.0014	0.0057	0.0175	0.131	0.1784	0.0016	5e-04	0.0122	0.0242	0.0108	0.0098	0.0151	0.0078	0.0013
15	rs72705726	27644413	0.95	0.0523777185899542	0.94	0.100733208212114	0.147272481048784	0.468949788004581	0.0016	0.001	0.028	0.1479	0.007	0.1621	0.1904	0.0096	9e-04	0.0082	0.0049	0.0151	0.0014	0.0057	0.0175	0.1305	0.1784	0.0016	5e-04	0.0123	0.0242	0.0108	0.0099	0.0151	0.0078	0.0012
15	rs12591921	27651867	0.95	0.0523777185899542	0.94	0.100733208212114	0.132078554418934	0.465717630743578	0.0016	0.001	0.0277	0.1471	0.0071	0.1623	0.1902	0.0098	0.001	0.0083	0.005	0.0152	0.0014	0.0058	0.0174	0.1302	0.1782	0.0015	5e-04	0.0127	0.0242	0.0108	0.01	0.0152	0.0078	0.0012
15	rs55875993	27656825	0.94	0.0632155594214646	0.94	0.100733208212114	0.119417478770644	0.479901075409069	0.0017	0.001	0.0274	0.1467	0.0073	0.1621	0.1902	0.0101	0.0011	0.0084	0.0051	0.0153	0.0014	0.0058	0.0175	0.1298	0.1781	0.0015	5e-04	0.0129	0.0242	0.011	0.01	0.0152	0.0078	0.0012
15	rs72705754	27662630	0.93	0.0757334056000413	0.93	0.117127898734063	0.0989899317193758	0.318380003416938	0.0023	0.0012	0.0266	0.1442	0.008	0.1611	0.19	0.0109	0.0017	0.0087	0.0053	0.0155	0.0015	0.0057	0.0179	0.1286	0.1777	0.0016	7e-04	0.0135	0.0243	0.0116	0.0105	0.0152	0.0077	0.0013
15	rs75033486	27666338	0.92	0.0900864543555373	0.93	0.117127898734063	0.0730546886323796	0.237765735486147	0.0024	0.0012	0.0265	0.1437	0.0081	0.1609	0.1899	0.0111	0.0019	0.0087	0.0054	0.0155	0.0015	0.0057	0.018	0.1284	0.1776	0.0016	7e-04	0.0137	0.0243	0.0118	0.0106	0.0153	0.0077	0.0013
15	rs67606083	27670360	0.92	0.0900864543555373	0.93	0.117127898734063	0.0648353244889371	0.221254179915476	0.0024	0.0012	0.0265	0.1437	0.0081	0.1609	0.1899	0.0111	0.0019	0.0087	0.0054	0.0156	0.0015	0.0057	0.018	0.1284	0.1776	0.0016	7e-04	0.0137	0.0243	0.0118	0.0106	0.0153	0.0077	0.0013
15	rs11854800	27674014	0.92	0.0900864543555373	0.93	0.117127898734063	0.0586792624948957	0.210216168616924	0.0024	0.0012	0.0265	0.1442	0.0081	0.1604	0.1899	0.0114	0.0019	0.0087	0.0054	0.0156	0.0015	0.0057	0.018	0.1281	0.1776	0.0016	7e-04	0.0137	0.0243	0.0118	0.0107	0.0153	0.0077	0.0013
15	rs3922613	27682831	0.92	0.0900864543555373	0.93	0.117127898734063	0.0544907713292912	0.182902789551251	0.0024	0.0012	0.0265	0.1442	0.0082	0.1605	0.1899	0.0114	0.0019	0.0087	0.0054	0.0155	0.0015	0.0057	0.018	0.128	0.1775	0.0016	7e-04	0.0137	0.0243	0.0118	0.0107	0.0153	0.0077	0.0013
15	rs12903540	27687150	0.91	0.106429816649543	0.93	0.117127898734063	0.0497018298313489	0.180878975749788	0.0024	0.0012	0.0266	0.1443	0.0081	0.1606	0.1897	0.0114	0.0019	0.0088	0.0054	0.0155	0.0015	0.0058	0.018	0.1278	0.1775	0.0016	7e-04	0.0137	0.0243	0.0118	0.0107	0.0153	0.0077	0.0013
15	rs57501535	27694127	0.91	0.106429816649543	0.92	0.135444945858012	0.0532144050989009	0.201144429922278	0.0024	0.0012	0.0266	0.1441	0.0082	0.1608	0.1897	0.0114	0.0019	0.0088	0.0055	0.0155	0.0015	0.0058	0.018	0.1273	0.1775	0.0016	7e-04	0.0137	0.0242	0.0121	0.0107	0.0152	0.0078	0.0013
15	rs9302372	27699117	0.91	0.106429816649543	0.91	0.155803491158275	0.0607485670287921	0.252396086480084	0.0024	0.0012	0.0264	0.1438	0.0083	0.1613	0.1896	0.0114	0.0019	0.0089	0.0056	0.0154	0.0015	0.0058	0.0181	0.1271	0.1774	0.0014	0.001	0.0137	0.0242	0.0121	0.0108	0.015	0.0079	0.0013
15	rs75176519	27702632	0.91	0.106429816649543	0.91	0.155803491158275	0.0677246500481653	0.241758495810501	0.0023	0.0012	0.0263	0.1435	0.0083	0.1619	0.1892	0.0114	0.0019	0.0089	0.0057	0.0155	0.0015	0.0059	0.0182	0.1268	0.1774	0.0014	0.001	0.0137	0.0242	0.0122	0.0109	0.0149	0.0079	0.0013
15	rs60009123	27702715	0.91	0.106429816649543	0.92	0.135444945858012	0.0667059793805628	0.246331596338012	0.0023	0.0012	0.0263	0.1435	0.0083	0.1619	0.1892	0.0114	0.0019	0.0089	0.0057	0.0155	0.0015	0.0059	0.0182	0.1268	0.1774	0.0014	0.001	0.0138	0.0242	0.0122	0.0109	0.0148	0.0079	0.0013
15	rs75698921	27704301	0.91	0.106429816649543	0.92	0.135444945858012	0.064718348146184	0.299429142349	0.0023	0.0012	0.0263	0.1432	0.0083	0.1623	0.1889	0.0115	0.0019	0.0089	0.0059	0.0155	0.0016	0.0059	0.0183	0.1266	0.1773	0.0014	0.001	0.0138	0.0242	0.0123	0.0109	0.0147	0.0079	0.0013
15	rs8024896	27711355	0.9	0.124917206299546	0.92	0.135444945858012	0.0503419956855529	0.22875138966079	0.0022	0.0013	0.0262	0.1428	0.0084	0.1629	0.1884	0.0115	0.0019	0.0089	0.0061	0.0156	0.0016	0.006	0.0185	0.1263	0.1772	0.0014	0.001	0.0139	0.0241	0.0125	0.011	0.0146	0.008	0.0014
15	rs78093206	27726140	0.9	0.124917206299546	0.92	0.135444945858012	0.0537121906239952	0.349799510442555	0.0022	0.0014	0.0256	0.141	0.0087	0.1631	0.1884	0.0119	0.0019	0.0091	0.0066	0.0153	0.0016	0.0065	0.0186	0.1263	0.1759	0.0014	0.001	0.0139	0.0238	0.0125	0.0118	0.0148	0.0086	0.0014
15	rs11074331	27728222	0.89	0.145699762692903	0.92	0.135444945858012	0.0404656690959729	0.326031815698004	0.0022	0.0014	0.0255	0.1407	0.0088	0.1632	0.1884	0.0119	0.0019	0.0092	0.0068	0.0152	0.0016	0.0066	0.0187	0.1264	0.1756	0.0014	0.001	0.0139	0.0237	0.0125	0.012	0.0149	0.0087	0.0014
15	rs28384260	27729942	0.89	0.145699762692903	0.92	0.135444945858012	0.0478939930902568	0.343843232318371	0.0022	0.0014	0.0255	0.1406	0.0088	0.1632	0.1879	0.0118	0.0018	0.0093	0.0068	0.0152	0.0016	0.0066	0.0187	0.1268	0.1758	0.0014	0.001	0.0139	0.0236	0.0125	0.0119	0.0149	0.0087	0.0014
15	rs4238489	27730318	0.89	0.145699762692903	0.92	0.135444945858012	0.0439151720085193	0.325057197840578	0.0022	0.0014	0.0255	0.1406	0.0088	0.1632	0.1879	0.0117	0.0018	0.0093	0.0069	0.0152	0.0016	0.0066	0.0186	0.1268	0.1758	0.0014	0.001	0.0139	0.0236	0.0125	0.0119	0.015	0.0087	0.0014
15	rs34111854	27733149	0.88	0.168925028033099	0.92	0.135444945858012	0.0462711933242538	0.205663625006384	0.0022	0.0015	0.0257	0.1382	0.0093	0.1634	0.1862	0.0122	0.0015	0.0099	0.0078	0.0163	0.0014	0.0071	0.0194	0.1264	0.1731	0.0016	0.001	0.0143	0.0231	0.013	0.0121	0.0156	0.0098	0.0013
15	rs72707661	27733405	0.87	0.194736090082605	0.93	0.117127898734063	0.059247264484967	0.280599557323607	0.0022	0.0015	0.0257	0.1378	0.0094	0.1632	0.1859	0.0123	0.0015	0.01	0.008	0.0165	0.0014	0.0072	0.0195	0.1263	0.1725	0.0016	0.0011	0.0144	0.023	0.0131	0.0122	0.0157	0.01	0.0014
15	rs4555109	27735953	0.83	0.326509998324372	0.93	0.117127898734063	0.0410511150822138	0.154146153780575	0.0023	0.0017	0.0255	0.1331	0.0098	0.1604	0.1813	0.0131	0.0019	0.0111	0.0098	0.0185	0.002	0.0084	0.0212	0.1265	0.1679	0.0019	0.0013	0.0154	0.0217	0.0143	0.0133	0.0177	0.0119	0.0015
15	rs11635961	27741652	0.81	0.411214762386647	0.93	0.117127898734063	0.0863549592634924	0.156347993447435	0.0022	0.0018	0.0249	0.1323	0.0103	0.1611	0.1798	0.0134	0.0017	0.0112	0.0105	0.0182	0.0021	0.0087	0.0216	0.1276	0.1656	0.0019	0.0015	0.0156	0.0209	0.0145	0.0142	0.0181	0.0127	0.0015
15	rs12592749	27742401	0.81	0.411214762386647	0.93	0.117127898734063	0.0936815405289426	0.149965144010172	0.0022	0.0018	0.0249	0.1321	0.0103	0.1608	0.1796	0.0134	0.0017	0.0113	0.0106	0.0185	0.0021	0.0087	0.0217	0.1276	0.1654	0.0019	0.0015	0.0156	0.0208	0.0145	0.0143	0.0183	0.0127	0.0015
15	rs77271595	27744241	0.81	0.411214762386647	0.93	0.117127898734063	0.146198394518795	0.153764363523109	0.0022	0.0018	0.0248	0.1314	0.0104	0.1606	0.1797	0.0134	0.0018	0.0113	0.0106	0.0191	0.0022	0.0088	0.0219	0.1272	0.165	0.0019	0.0015	0.0155	0.0206	0.0145	0.0143	0.0183	0.0135	0.0015
15	rs8031708	27744850	0.81	0.411214762386647	0.93	0.117127898734063	0.144741264052439	0.154146153780575	0.0022	0.0018	0.0248	0.1313	0.0104	0.1606	0.1798	0.0134	0.0018	0.0114	0.0107	0.0193	0.0022	0.0089	0.0216	0.1271	0.1649	0.0018	0.0016	0.0155	0.0205	0.0145	0.0143	0.0183	0.0136	0.0015
15	rs8027835	27746840	0.8	0.458652199356866	0.93	0.117127898734063	0.202065333848041	0.141080163726806	0.0021	0.0019	0.0247	0.1302	0.0104	0.1618	0.1797	0.0133	0.0018	0.0114	0.0107	0.0198	0.0024	0.0089	0.0225	0.1275	0.1639	0.0018	0.0015	0.0152	0.0202	0.0144	0.0142	0.0183	0.0137	0.0016
15	rs11074285	27747088	0.8	0.458652199356866	0.95	0.0861393601425535	0.216415087143386	0.137398387147485	0.0021	0.0019	0.0247	0.1303	0.0104	0.1619	0.1796	0.0134	0.0018	0.0114	0.0107	0.0198	0.0026	0.0089	0.0225	0.1275	0.1632	0.0018	0.0015	0.0154	0.0202	0.0144	0.0142	0.0183	0.0138	0.0017
15	rs4572338	27750543	0.79	0.509607847349147	0.95	0.0861393601425535	0.25993533906397	0.14377156807406	0.0021	0.0019	0.0245	0.131	0.0103	0.1626	0.1802	0.0132	0.0018	0.0115	0.0108	0.0198	0.0026	0.009	0.0227	0.1278	0.161	0.0018	0.0015	0.0153	0.0199	0.0146	0.0141	0.018	0.0141	0.0017
15	rs4288951	27751567	0.79	0.509607847349147	0.95	0.0861393601425535	0.278824520779524	0.138866829495454	0.0021	0.0019	0.0242	0.1308	0.0103	0.1626	0.1804	0.0132	0.0018	0.0115	0.0107	0.0202	0.0026	0.009	0.0228	0.1278	0.1608	0.0018	0.0015	0.0153	0.0197	0.0147	0.014	0.018	0.0142	0.0019
15	rs8030734	27755104	0.78	0.56417027826485	0.95	0.0861393601425535	0.258629626235212	0.127281264844169	0.0021	0.0021	0.0246	0.1312	0.0094	0.1649	0.1789	0.0134	0.002	0.0115	0.0108	0.0199	0.0028	0.0092	0.0227	0.1289	0.1591	0.0016	0.0013	0.0153	0.0183	0.0157	0.0133	0.0184	0.0144	0.0019
15	rs75437728	27756229	0.78	0.56417027826485	0.95	0.0861393601425535	0.262466843005446	0.13032226683604	0.0021	0.0021	0.0246	0.1312	0.0094	0.165	0.179	0.0134	0.002	0.0115	0.0108	0.0199	0.0028	0.0092	0.0228	0.1288	0.1592	0.0016	0.0013	0.0153	0.0183	0.0157	0.0132	0.0184	0.0143	0.0019
15	rs79253411	27761695	0.78	0.56417027826485	0.96	0.0732232110783407	0.265649974440791	0.130142647632455	0.0021	0.002	0.0246	0.1311	0.0093	0.1654	0.1796	0.0134	0.0019	0.0115	0.0108	0.02	0.0028	0.0092	0.0229	0.1285	0.1595	0.0015	0.0013	0.0152	0.0182	0.0158	0.0129	0.0182	0.0142	0.0019
15	rs2066712	27772767	0.78	0.56417027826485	0.97	0.0618608265030667	0.264465237501804	0.134478707728928	0.0021	0.002	0.0246	0.1311	0.0092	0.1654	0.1797	0.0133	0.0019	0.0115	0.0108	0.0201	0.0028	0.0092	0.0229	0.1285	0.1593	0.0015	0.0013	0.0152	0.0181	0.0158	0.0128	0.0183	0.0141	0.0019
15	rs55973541	27777247	0.78	0.56417027826485	0.98	0.0519283998033082	0.24406760989547	0.128262199424977	0.0022	0.002	0.0244	0.1312	0.009	0.1656	0.1801	0.0133	0.002	0.0116	0.0109	0.0202	0.0029	0.0092	0.0231	0.1285	0.159	0.0015	0.0013	0.0152	0.0179	0.0159	0.0126	0.0184	0.0139	0.0019
15	rs117171372	27777649	0.78	0.56417027826485	0.98	0.0519283998033082	0.243762801394318	0.13194296061607	0.0022	0.002	0.0244	0.1312	0.009	0.1656	0.1801	0.0133	0.002	0.0116	0.0109	0.0203	0.0029	0.0092	0.0231	0.1285	0.1589	0.0015	0.0013	0.0152	0.0179	0.0159	0.0126	0.0185	0.0138	0.0019
15	rs147047828	27786930	0.77	0.622422290089237	0.92	0.135444945858012	0.237581885556993	0.128083639446041	0.0022	0.002	0.0244	0.1312	0.0089	0.1657	0.1803	0.0132	0.002	0.0116	0.0109	0.0204	0.0029	0.0092	0.0231	0.1285	0.1587	0.0015	0.0013	0.0152	0.0177	0.016	0.0124	0.0185	0.0137	0.002
15	rs3098504	27793176	0.77	0.622422290089237	0.92	0.135444945858012	0.231446253574045	0.113847400842463	0.0022	0.002	0.0244	0.1313	0.0088	0.1658	0.1804	0.0132	0.002	0.0117	0.011	0.0205	0.003	0.0092	0.0233	0.1284	0.1585	0.0015	0.0013	0.0152	0.0176	0.0161	0.0123	0.0187	0.0136	0.002
15	rs75873686	27794046	0.77	0.622422290089237	0.92	0.135444945858012	0.229378711311798	0.105597853567557	0.0022	0.002	0.0244	0.1313	0.0088	0.1658	0.1805	0.0132	0.002	0.0117	0.011	0.0205	0.003	0.0092	0.0233	0.1285	0.1584	0.0015	0.0013	0.0152	0.0176	0.0161	0.0123	0.0187	0.0135	0.002
15	rs11858785	27794466	0.77	0.622422290089237	0.9	0.178319663885856	0.224982967914487	0.10058455016583	0.0023	0.002	0.0244	0.1313	0.0087	0.1658	0.1805	0.0132	0.002	0.0117	0.011	0.0206	0.003	0.0092	0.0233	0.1285	0.1583	0.0015	0.0013	0.0152	0.0176	0.0161	0.0123	0.0187	0.0135	0.002
15	rs75701751	27796067	0.77	0.622422290089237	0.89	0.20310604818777	0.225858329102914	0.0929680434291591	0.0023	0.0021	0.0244	0.1318	0.0087	0.1662	0.1804	0.013	0.002	0.0117	0.0109	0.0207	0.003	0.0091	0.0232	0.1283	0.1583	0.0015	0.0014	0.0151	0.0174	0.0161	0.0121	0.0187	0.0134	0.002
15	rs7164841	27800409	0.76	0.684441169424083	0.89	0.20310604818777	0.206244534339492	0.075026717366591	0.0023	0.0021	0.0244	0.1331	0.0085	0.1673	0.1801	0.0126	0.002	0.0115	0.0109	0.0213	0.0031	0.0089	0.0231	0.1279	0.1578	0.0015	0.0014	0.0149	0.0172	0.0162	0.0119	0.0187	0.013	0.0021
15	rs62002622	27800547	0.76	0.684441169424083	0.88	0.230271256315472	0.206959020394205	0.0743763684707325	0.0023	0.0021	0.0244	0.1331	0.0085	0.1674	0.1801	0.0126	0.002	0.0115	0.0108	0.0213	0.0031	0.0089	0.0231	0.1279	0.1578	0.0015	0.0014	0.0149	0.0172	0.0162	0.0119	0.0187	0.013	0.0021
15	rs79883445	27806938	0.77	0.622422290089237	0.88	0.230271256315472	0.206363518380614	0.0733693493488562	0.0023	0.0021	0.0244	0.1331	0.0085	0.1674	0.1801	0.0126	0.002	0.0115	0.0108	0.0213	0.0031	0.0089	0.0231	0.128	0.1578	0.0015	0.0014	0.0149	0.0172	0.0162	0.0118	0.0187	0.013	0.0021
15	rs3098543	27819158	0.77	0.622422290089237	0.88	0.230271256315472	0.190386381705193	0.0684197657324233	0.0022	0.0022	0.0245	0.1332	0.0085	0.1672	0.1803	0.0125	0.002	0.0115	0.0108	0.0214	0.0031	0.0089	0.0231	0.1283	0.1577	0.0014	0.0014	0.0148	0.0172	0.0163	0.0118	0.0187	0.0128	0.0022
15	rs62001264	27820352	0.78	0.56417027826485	0.88	0.230271256315472	0.172123577257755	0.0932839656326749	0.0022	0.0022	0.0253	0.1339	0.0082	0.1676	0.181	0.0118	0.0023	0.0113	0.0103	0.0215	0.0032	0.0088	0.0227	0.1314	0.1578	0.0013	0.0016	0.0136	0.0151	0.0173	0.0105	0.0183	0.0122	0.0025
15	rs77075691	27821777	0.77	0.622422290089237	0.88	0.230271256315472	0.290616102108611	0.154050674514486	0.0022	0.002	0.0256	0.1335	0.0077	0.1696	0.1835	0.0113	0.0024	0.0109	0.0097	0.0222	0.0031	0.0088	0.023	0.1322	0.1585	0.001	0.0015	0.0126	0.0138	0.0172	0.0093	0.0177	0.0119	0.0025
15	rs76296765	27825082	0.77	0.622422290089237	0.88	0.230271256315472	0.260070617107494	0.123297674736775	0.0022	0.002	0.0257	0.1335	0.0077	0.1697	0.184	0.0113	0.0024	0.0109	0.0097	0.0219	0.0031	0.0089	0.023	0.1322	0.1585	0.001	0.0015	0.0126	0.0137	0.0172	0.0092	0.0177	0.0119	0.0025
15	rs2169636	27825696	0.77	0.622422290089237	0.88	0.230271256315472	0.258225132981481	0.120232232063049	0.0022	0.002	0.0257	0.1335	0.0077	0.1697	0.184	0.0113	0.0024	0.0109	0.0097	0.0219	0.0031	0.0089	0.023	0.1322	0.1585	0.001	0.0015	0.0126	0.0137	0.0172	0.0092	0.0177	0.0119	0.0026
15	rs3098534	27831684	0.77	0.622422290089237	0.88	0.230271256315472	0.300910086325042	0.133661706529128	0.0022	0.002	0.0255	0.1336	0.0077	0.1698	0.1839	0.0113	0.0024	0.0109	0.01	0.022	0.003	0.0088	0.023	0.1323	0.1585	0.001	0.0015	0.0125	0.0136	0.0172	0.0092	0.0176	0.0119	0.0026
15	rs113717271	27832767	0.77	0.622422290089237	0.88	0.230271256315472	0.300276355216664	0.140525634072531	0.0022	0.002	0.0255	0.1336	0.0077	0.1698	0.1839	0.0113	0.0024	0.0109	0.01	0.022	0.003	0.0088	0.023	0.1323	0.1584	0.001	0.0015	0.0125	0.0136	0.0172	0.0092	0.0177	0.0119	0.0026
15	rs72709794	27842478	0.77	0.622422290089237	0.87	0.259919603286658	0.19851617958375	0.187280047839955	0.0022	0.0022	0.0253	0.1349	0.0079	0.1709	0.1838	0.0109	0.0023	0.0109	0.0097	0.0226	0.0028	0.0094	0.0227	0.1329	0.157	0.0011	0.0014	0.012	0.013	0.017	0.0089	0.0179	0.0115	0.0027
15	rs1871014	27843814	0.77	0.622422290089237	0.86	0.29215087580064	0.138495917590172	0.151955488423524	0.0022	0.0023	0.0251	0.1358	0.008	0.1716	0.1835	0.0108	0.0023	0.0109	0.0095	0.023	0.0026	0.0099	0.0225	0.1333	0.1557	0.0012	0.0014	0.0117	0.013	0.0169	0.0088	0.0181	0.0113	0.0028
15	rs1531500	27845921	0.76	0.684441169424083	0.86	0.29215087580064	0.120628511472579	0.161658093231535	0.0022	0.0023	0.0253	0.1361	0.008	0.1714	0.1836	0.0106	0.0022	0.0109	0.0094	0.0231	0.0026	0.01	0.0224	0.1333	0.1555	0.0012	0.0014	0.0116	0.0131	0.0169	0.0088	0.0182	0.0112	0.0028
15	rs118010468	27849152	0.76	0.684441169424083	0.86	0.29215087580064	0.115350123335725	0.173657854471256	0.0022	0.0023	0.0252	0.1363	0.008	0.1717	0.1837	0.0105	0.0022	0.0108	0.0094	0.0231	0.0025	0.0099	0.0225	0.1334	0.1558	0.0012	0.0014	0.0113	0.0131	0.0168	0.0086	0.0183	0.011	0.0028
15	rs1551872	27850666	0.76	0.684441169424083	0.86	0.29215087580064	0.10926092358617	0.167325355761011	0.0022	0.0023	0.0252	0.1363	0.008	0.1718	0.1838	0.0105	0.0022	0.0108	0.0094	0.023	0.0025	0.0099	0.0226	0.1332	0.1559	0.0012	0.0014	0.0113	0.0131	0.0168	0.0086	0.0183	0.011	0.0028
15	rs750892	27869712	0.76	0.684441169424083	0.86	0.29215087580064	0.0884131522624573	0.180172472046848	0.0021	0.0021	0.0251	0.1373	0.0081	0.1726	0.1843	0.0104	0.0022	0.0107	0.0092	0.0229	0.0025	0.0099	0.0221	0.1335	0.1561	0.0012	0.0014	0.0109	0.0126	0.0166	0.0084	0.0186	0.0108	0.0027
15	rs1382060	27871975	NA	NA	NA	NA	0.0749043134603323	0.148078359229789	0.0021	0.002	0.0238	0.1405	0.0081	0.175	0.1858	0.0102	0.002	0.0101	0.0093	0.0225	0.0025	0.0101	0.0212	0.1326	0.1558	0.0012	0.0015	0.0108	0.0122	0.0157	0.0081	0.0185	0.0101	0.0025
15	rs3097437	27872136	NA	NA	NA	NA	0.0759376368403832	0.148360828589878	0.0021	0.002	0.0238	0.1405	0.0081	0.175	0.1858	0.0102	0.002	0.0101	0.0093	0.0225	0.0025	0.0101	0.0212	0.1326	0.1558	0.0012	0.0015	0.0108	0.0122	0.0157	0.0081	0.0185	0.0101	0.0025
15	rs3098551	27874675	NA	NA	NA	NA	0.0795596889439196	0.158271656777745	0.0021	0.002	0.0238	0.1406	0.0081	0.175	0.186	0.0102	0.002	0.0101	0.0092	0.0225	0.0025	0.0101	0.0211	0.1327	0.1558	0.0012	0.0015	0.0107	0.0122	0.0157	0.0081	0.0184	0.01	0.0025
15	rs3098554	27876795	NA	NA	NA	NA	0.0753767843760601	0.142748515665809	0.0021	0.002	0.0237	0.1413	0.008	0.1752	0.1869	0.0101	0.0021	0.0099	0.0091	0.0225	0.0024	0.01	0.0208	0.1334	0.1557	0.0013	0.0014	0.0104	0.0121	0.0154	0.0079	0.0185	0.0095	0.0024
15	rs11074296	27877098	NA	NA	NA	NA	0.0669447580168334	0.13212349450214	0.0021	0.002	0.0237	0.1418	0.0079	0.1753	0.1876	0.01	0.0021	0.0097	0.009	0.0224	0.0023	0.0099	0.0206	0.1338	0.1556	0.0014	0.0014	0.0102	0.012	0.0153	0.0078	0.0185	0.0092	0.0024
15	rs16950272	27878901	NA	NA	NA	NA	0.111258874723282	0.153764363523109	0.0021	0.0019	0.0242	0.1439	0.0076	0.1751	0.1881	0.0096	0.0021	0.0092	0.0085	0.0225	0.0022	0.0103	0.0203	0.1346	0.1559	0.0017	0.0014	0.0097	0.0121	0.0147	0.0072	0.0183	0.0084	0.0026
15	rs3098556	27880233	NA	NA	NA	NA	0.128893286168361	0.138958796567564	0.0021	0.0019	0.0242	0.1448	0.0074	0.1749	0.1881	0.0097	0.0021	0.0092	0.0084	0.0226	0.0022	0.0104	0.0199	0.1353	0.1558	0.0018	0.0014	0.0096	0.0119	0.0146	0.0071	0.0184	0.0082	0.0026
15	rs59689763	27882222	NA	NA	NA	NA	0.179323231639521	0.180374233113658	0.0022	0.0017	0.0245	0.1472	0.0073	0.1734	0.1877	0.0093	0.0024	0.009	0.0081	0.0225	0.0021	0.01	0.0194	0.1373	0.1563	0.0021	0.0014	0.0092	0.0118	0.0138	0.0064	0.0185	0.008	0.0027
15	rs17565175	27882697	NA	NA	NA	NA	0.18426754366976	0.150248902051646	0.0022	0.0017	0.0245	0.1474	0.0073	0.1733	0.1877	0.0093	0.0024	0.009	0.0081	0.0225	0.0021	0.0099	0.0194	0.1376	0.1563	0.0021	0.0014	0.0092	0.0117	0.0137	0.0064	0.0185	0.008	0.0027
15	rs1077037	27882962	NA	NA	NA	NA	0.183933034810592	0.140987686878883	0.0022	0.0017	0.0246	0.1475	0.0073	0.1733	0.1877	0.0093	0.0025	0.009	0.0081	0.0225	0.0021	0.0099	0.0194	0.1376	0.1563	0.0021	0.0014	0.0092	0.0117	0.0137	0.0063	0.0185	0.008	0.0027
15	rs735983	27883641	NA	NA	NA	NA	0.186881215098318	0.129963120222746	0.0022	0.0017	0.0246	0.1475	0.0073	0.1733	0.1877	0.0093	0.0025	0.009	0.0081	0.0225	0.0021	0.0099	0.0193	0.1377	0.1563	0.0021	0.0014	0.0092	0.0117	0.0137	0.0063	0.0185	0.008	0.0028
15	rs1841875	27890359	NA	NA	NA	NA	0.23446035257691	0.129783684666307	0.0022	0.0016	0.0243	0.1482	0.0072	0.1737	0.1872	0.009	0.0024	0.0089	0.008	0.0225	0.0021	0.0098	0.0194	0.1389	0.1563	0.0021	0.0015	0.0093	0.0116	0.013	0.0063	0.0185	0.008	0.0028
15	rs1871017	27890491	NA	NA	NA	NA	0.236467488727302	0.124443626296515	0.0022	0.0016	0.0243	0.1482	0.0072	0.1737	0.1872	0.009	0.0024	0.0089	0.008	0.0225	0.0021	0.0098	0.0194	0.139	0.1563	0.0021	0.0015	0.0093	0.0116	0.013	0.0063	0.0185	0.008	0.0028
15	rs3101678	27892465	NA	NA	NA	NA	0.278918189258108	0.120668375289539	0.0022	0.0016	0.024	0.1487	0.0072	0.1736	0.1874	0.009	0.0024	0.0089	0.0079	0.023	0.0022	0.0097	0.0193	0.1387	0.156	0.0022	0.0017	0.0091	0.0115	0.0129	0.0062	0.0186	0.0082	0.0028
15	rs201250713	27895548	NA	NA	NA	NA	0.291430682846299	0.11444570419554	0.0023	0.0016	0.0239	0.148	0.0074	0.1738	0.1874	0.0089	0.0022	0.0089	0.0082	0.0231	0.0023	0.0097	0.019	0.1393	0.156	0.0022	0.0018	0.0091	0.0115	0.0126	0.0062	0.0187	0.0082	0.0028
15	rs34739439	27900905	NA	NA	NA	NA	0.353093096345677	0.112909624649044	0.0023	0.0016	0.0232	0.1481	0.0074	0.174	0.1876	0.0089	0.0022	0.009	0.0084	0.0232	0.0023	0.0097	0.0192	0.1394	0.1557	0.0022	0.0022	0.0088	0.0115	0.0125	0.0061	0.0187	0.0081	0.0027
15	rs76525915	27911021	NA	NA	NA	NA	0.323434557138348	0.138131894503639	0.0023	0.0017	0.0233	0.1491	0.0073	0.1736	0.1873	0.0087	0.0022	0.0091	0.0083	0.0232	0.0023	0.0094	0.0193	0.1395	0.1555	0.0022	0.0022	0.0087	0.0115	0.0126	0.006	0.0188	0.008	0.0026
15	rs17746439	27914883	NA	NA	NA	NA	0.305513529626761	0.127637644228946	0.0023	0.0017	0.0233	0.1498	0.0073	0.1732	0.1872	0.0086	0.0022	0.0092	0.0083	0.0232	0.0024	0.0093	0.0195	0.1396	0.1553	0.0022	0.0022	0.0087	0.0116	0.0126	0.0059	0.0189	0.0079	0.0026
15	rs72708960	27918677	NA	NA	NA	NA	0.302864472910473	0.129783684666307	0.0023	0.0017	0.0233	0.1501	0.0073	0.1732	0.1872	0.0084	0.0022	0.0092	0.0083	0.0232	0.0024	0.0092	0.0195	0.1392	0.1556	0.0022	0.0022	0.0086	0.0116	0.0126	0.0059	0.019	0.0079	0.0026
15	rs3098586	27920298	NA	NA	NA	NA	0.301202816666024	0.129335498023477	0.0023	0.0017	0.0233	0.1503	0.0073	0.1732	0.1872	0.0084	0.0022	0.0092	0.0084	0.0232	0.0024	0.0092	0.0195	0.1391	0.1556	0.0022	0.0023	0.0085	0.0116	0.0126	0.0059	0.019	0.0079	0.0026
15	rs732916	27929228	NA	NA	NA	NA	0.313135248946689	0.107178599216655	0.0027	0.002	0.0227	0.1564	0.0075	0.1683	0.1853	0.0083	0.0023	0.0098	0.0083	0.0232	0.003	0.0088	0.0186	0.1387	0.1561	0.0023	0.0028	0.0079	0.0123	0.0122	0.0058	0.0187	0.0082	0.0029
15	rs1846323	27935236	NA	NA	NA	NA	0.385922708734486	0.118406938826225	0.0028	0.0019	0.0233	0.1604	0.0075	0.1653	0.1824	0.0082	0.0024	0.0102	0.0079	0.0225	0.0032	0.0084	0.0184	0.1399	0.157	0.0025	0.003	0.0078	0.0122	0.0118	0.0061	0.0189	0.0081	0.0031
15	rs4778169	27935607	NA	NA	NA	NA	0.388758075064223	0.119448674213855	0.0027	0.0019	0.0234	0.1604	0.0075	0.1653	0.1824	0.0082	0.0024	0.0102	0.0079	0.0225	0.0032	0.0084	0.0184	0.1399	0.1571	0.0025	0.003	0.0078	0.0122	0.0118	0.0061	0.0189	0.0081	0.0031
15	rs16950318	27935665	NA	NA	NA	NA	0.386144710771163	0.115474138660611	0.0027	0.0019	0.0234	0.1604	0.0075	0.1653	0.1827	0.0082	0.0024	0.0102	0.0079	0.0225	0.0032	0.0084	0.0184	0.1399	0.1571	0.0025	0.003	0.0078	0.0122	0.0118	0.0061	0.0186	0.0081	0.0031
15	rs62001324	27935981	NA	NA	NA	NA	0.388758075064223	0.11927481260078	0.0027	0.0019	0.0234	0.1605	0.0075	0.1653	0.1827	0.0082	0.0024	0.0102	0.0079	0.0225	0.0032	0.0084	0.0184	0.1399	0.1571	0.0025	0.003	0.0077	0.0121	0.0118	0.0061	0.0186	0.0081	0.0031
15	rs35255877	27938847	NA	NA	NA	NA	0.422841463240576	0.121279973499453	0.0026	0.0018	0.0234	0.1613	0.0075	0.1658	0.1827	0.008	0.0024	0.0102	0.0078	0.0225	0.0032	0.0083	0.0184	0.1398	0.1572	0.0023	0.003	0.0076	0.0121	0.0119	0.006	0.0182	0.0081	0.003
15	rs3097513	27941562	NA	NA	NA	NA	0.46010395737644	0.116592212938476	0.0026	0.0018	0.0234	0.1617	0.0075	0.1662	0.1826	0.0079	0.0024	0.0103	0.0077	0.0226	0.0032	0.0082	0.0184	0.1396	0.1575	0.0021	0.003	0.0075	0.0121	0.0118	0.006	0.0178	0.0081	0.003
15	rs8023543	27943294	NA	NA	NA	NA	0.45949848466325	0.124531940636878	0.0026	0.0018	0.0235	0.1619	0.0075	0.1662	0.1824	0.0077	0.0023	0.0103	0.0075	0.0225	0.0032	0.0081	0.0189	0.1397	0.1575	0.0021	0.003	0.0075	0.0121	0.0118	0.0059	0.0179	0.0081	0.003
15	rs7182551	27948277	NA	NA	NA	NA	0.471007744547235	0.115388302334708	0.0026	0.0017	0.0238	0.163	0.0076	0.1656	0.1813	0.0078	0.0023	0.0103	0.0075	0.0224	0.0034	0.0078	0.0193	0.1394	0.1572	0.0022	0.0031	0.0077	0.0126	0.012	0.0058	0.0178	0.0081	0.003
15	rs3110483	27950327	NA	NA	NA	NA	0.485697791259533	0.114959484431824	0.0025	0.0016	0.0237	0.1658	0.0076	0.1653	0.1788	0.0078	0.0023	0.0104	0.0074	0.0225	0.0033	0.0079	0.0194	0.1379	0.1579	0.0023	0.003	0.0078	0.0128	0.0123	0.0058	0.0181	0.0081	0.0028
15	rs117485495	27950629	NA	NA	NA	NA	0.473891368507009	0.109777077185642	0.0025	0.0016	0.0238	0.1661	0.0076	0.1651	0.1785	0.0078	0.0023	0.0104	0.0074	0.0225	0.0033	0.0079	0.0195	0.1378	0.1579	0.0023	0.0029	0.0078	0.0128	0.0123	0.0058	0.0182	0.0081	0.0028
15	rs3097507	27952333	NA	NA	NA	NA	0.492561072025278	0.111042965294375	0.0025	0.0016	0.0239	0.1673	0.0076	0.1645	0.1774	0.0079	0.0023	0.0105	0.0073	0.0224	0.0033	0.0079	0.0197	0.1376	0.1581	0.0024	0.0029	0.0077	0.0128	0.0125	0.0058	0.0183	0.008	0.0027
15	rs12917407	27959336	NA	NA	NA	NA	0.480983082062176	0.11011410358038	0.0025	0.0016	0.024	0.1676	0.0076	0.1641	0.177	0.0079	0.0023	0.0106	0.0072	0.0223	0.0033	0.0079	0.0198	0.1377	0.1586	0.0025	0.0029	0.0077	0.0128	0.0126	0.0058	0.0182	0.0079	0.0027
15	rs79383359	27959872	NA	NA	NA	NA	0.480735556274374	0.109945540879204	0.0025	0.0016	0.024	0.1676	0.0076	0.1641	0.177	0.0079	0.0023	0.0106	0.0072	0.0223	0.0034	0.0079	0.0198	0.1377	0.1586	0.0025	0.0029	0.0077	0.0128	0.0126	0.0058	0.0181	0.0079	0.0027
15	rs11635833	27960322	NA	NA	NA	NA	0.479684260481415	0.110198422038498	0.0025	0.0016	0.024	0.1676	0.0076	0.164	0.177	0.0079	0.0023	0.0106	0.0072	0.0223	0.0034	0.0079	0.0198	0.1377	0.1586	0.0025	0.0029	0.0077	0.0128	0.0127	0.0058	0.0181	0.0079	0.0027
15	rs3110480	27964756	NA	NA	NA	NA	0.489373225056811	0.112484340870142	0.0025	0.0015	0.0242	0.1679	0.0076	0.1634	0.1763	0.0079	0.0023	0.0106	0.0071	0.0223	0.0034	0.0079	0.02	0.1377	0.1591	0.0026	0.0028	0.0076	0.0129	0.0128	0.0059	0.0179	0.0078	0.0026
15	rs76318980	27965909	NA	NA	NA	NA	0.493500573445412	0.111805161728862	0.0025	0.0015	0.0243	0.1682	0.0076	0.1633	0.1761	0.0079	0.0023	0.0107	0.007	0.0223	0.0034	0.0079	0.02	0.1377	0.1593	0.0026	0.0028	0.0076	0.0129	0.0129	0.0059	0.0179	0.0078	0.0026
15	rs8031442	27968498	NA	NA	NA	NA	0.541960095034001	0.120145074782239	0.0024	0.0016	0.0246	0.1689	0.0076	0.1631	0.1754	0.0078	0.0024	0.0107	0.0069	0.0224	0.0034	0.0079	0.0199	0.1374	0.1599	0.0027	0.0027	0.0075	0.0129	0.013	0.0058	0.0178	0.0077	0.0025
15	rs10852215	27969055	NA	NA	NA	NA	0.617249591911127	0.124002406190473	0.0024	0.0016	0.0246	0.1698	0.0076	0.1631	0.174	0.0078	0.0024	0.0109	0.0069	0.0225	0.0034	0.0079	0.02	0.1376	0.1603	0.0027	0.0027	0.0075	0.0128	0.0131	0.0058	0.0178	0.0073	0.0025
15	rs2003176	27972055	NA	NA	NA	NA	0.806540122106184	0.171471809883169	0.0022	0.0015	0.0241	0.1727	0.0072	0.1623	0.1735	0.0073	0.0019	0.0109	0.0065	0.0236	0.0029	0.0076	0.0195	0.1388	0.1614	0.0025	0.0023	0.0072	0.0123	0.014	0.0056	0.0175	0.0074	0.0022
15	rs60583023	27972871	NA	NA	NA	NA	0.813689896201055	0.178058685953681	0.0022	0.0015	0.0242	0.1729	0.0072	0.1626	0.1734	0.0073	0.0018	0.0109	0.0065	0.0237	0.0027	0.0075	0.0193	0.1387	0.1617	0.0025	0.0022	0.0071	0.0122	0.0141	0.0056	0.0175	0.0074	0.0022
15	rs79799561	27973702	NA	NA	NA	NA	0.842878990927872	0.191898573815898	0.0021	0.0015	0.0244	0.1736	0.0071	0.1623	0.1735	0.0073	0.0018	0.0107	0.0065	0.0239	0.0026	0.0075	0.0191	0.1385	0.1621	0.0025	0.0021	0.0071	0.0122	0.0143	0.0056	0.0174	0.0074	0.0021
15	rs958076	27977187	NA	NA	NA	NA	0.857155022774765	0.186769247482587	0.002	0.0015	0.0238	0.1773	0.0068	0.1616	0.175	0.0073	0.0017	0.0099	0.0064	0.0234	0.0022	0.0073	0.0183	0.1387	0.1628	0.0022	0.0017	0.0069	0.0126	0.0147	0.0055	0.0163	0.0073	0.0018
15	rs1498511	27980106	NA	NA	NA	NA	0.944001197445767	0.220822063965596	0.0019	0.0014	0.0235	0.1788	0.0067	0.1618	0.1759	0.0071	0.0015	0.01	0.0062	0.0231	0.0018	0.0071	0.0178	0.1402	0.1633	0.002	0.0016	0.0067	0.0121	0.0149	0.0053	0.0157	0.0072	0.0013
15	rs72708989	27982839	NA	NA	NA	NA	0.951557021718593	0.23467504402318	0.0019	0.0014	0.0235	0.1791	0.0066	0.1617	0.176	0.0071	0.0015	0.01	0.0061	0.0231	0.0018	0.0071	0.0177	0.1402	0.1633	0.002	0.0016	0.0067	0.0121	0.0149	0.0053	0.0156	0.0072	0.0013
15	rs17565757	27984185	NA	NA	NA	NA	0.9630219252603	0.21694550675944	0.0018	0.0014	0.0235	0.1796	0.0066	0.1616	0.1761	0.0071	0.0015	0.01	0.0061	0.023	0.0018	0.0071	0.0176	0.1402	0.1633	0.002	0.0016	0.0067	0.0122	0.0149	0.0053	0.0155	0.0072	0.0013
15	rs4778116	27985198	NA	NA	NA	NA	0.955765466242025	0.217805015442632	0.0019	0.0014	0.0235	0.1796	0.0066	0.1613	0.1761	0.0071	0.0015	0.01	0.0061	0.0231	0.0017	0.0071	0.0176	0.1401	0.1633	0.002	0.0016	0.0067	0.0121	0.015	0.0053	0.0156	0.0072	0.0013
15	rs7164438	27993456	NA	NA	NA	NA	0.927965716444998	0.248347895469178	0.0018	0.0015	0.0237	0.1803	0.0064	0.1615	0.1764	0.0071	0.0015	0.0099	0.0059	0.0228	0.0016	0.0071	0.0174	0.1403	0.1633	0.0019	0.0015	0.0068	0.012	0.015	0.0053	0.0154	0.0071	0.0013
15	rs2055292	27995617	NA	NA	NA	NA	0.791077639703481	0.253975961160629	0.0017	0.0016	0.0232	0.1825	0.0061	0.162	0.1779	0.0071	0.0014	0.009	0.0057	0.0214	0.0013	0.0069	0.0162	0.1421	0.1644	0.0014	0.0014	0.007	0.0123	0.0148	0.0052	0.0142	0.0069	0.0012
15	rs4312267	27995705	NA	NA	NA	NA	0.786340058304068	0.239759453700918	0.0017	0.0016	0.0233	0.1826	0.0061	0.162	0.1779	0.0071	0.0014	0.0089	0.0057	0.0213	0.0013	0.0069	0.0162	0.1422	0.1645	0.0014	0.0014	0.007	0.0124	0.0148	0.0052	0.0141	0.0068	0.0012
15	rs17565841	27997247	NA	NA	NA	NA	0.698336023482958	0.226243288321223	0.0014	0.0016	0.0228	0.1836	0.006	0.162	0.1778	0.0072	0.0013	0.0085	0.0056	0.0206	0.0012	0.0066	0.0156	0.1435	0.1663	0.0011	0.0011	0.0074	0.0125	0.0147	0.0053	0.0137	0.0065	0.001
15	rs8029995	27997804	NA	NA	NA	NA	0.730986066541659	0.2267877633198	0.0014	0.0017	0.0227	0.1838	0.006	0.1624	0.1778	0.0071	0.0013	0.0085	0.0056	0.0205	0.0012	0.0066	0.0155	0.1441	0.1661	0.0011	0.0011	0.0072	0.0125	0.0147	0.0053	0.0134	0.0065	0.001
15	rs35984216	27999376	NA	NA	NA	NA	0.783782249917547	0.254540955178961	0.0013	0.0017	0.0226	0.184	0.006	0.1625	0.1778	0.0071	0.0012	0.0085	0.0056	0.0203	0.0012	0.0065	0.0154	0.1448	0.1663	0.001	0.0011	0.0071	0.0125	0.0147	0.0054	0.0131	0.0065	9e-04
15	rs12903914	27999836	NA	NA	NA	NA	0.793100683273826	0.269367963346765	0.0013	0.0017	0.0226	0.1841	0.006	0.1626	0.1777	0.0071	0.0012	0.0085	0.0056	0.0203	0.0012	0.0065	0.0154	0.1449	0.1663	0.001	0.0011	0.007	0.0125	0.0148	0.0054	0.013	0.0065	9e-04
15	rs16950402	28001858	NA	NA	NA	NA	0.830928088932145	0.264205897450998	0.0013	0.0017	0.0226	0.1842	0.006	0.1628	0.1777	0.007	0.0012	0.0085	0.0056	0.0202	0.0012	0.0065	0.0153	0.1451	0.1664	0.001	0.0011	0.007	0.0125	0.0147	0.0054	0.0127	0.0065	9e-04
15	rs55676645	28002034	NA	NA	NA	NA	0.829340150438126	0.252959970246721	0.0013	0.0017	0.0226	0.1842	0.006	0.1628	0.1779	0.007	0.0012	0.0085	0.0056	0.0202	0.0012	0.0065	0.0153	0.1452	0.1662	0.001	0.0011	0.007	0.0125	0.0147	0.0054	0.0127	0.0065	9e-04
15	rs11637518	28009556	NA	NA	NA	NA	0.810936767684754	0.310902321078217	0.0013	0.0017	0.0229	0.1841	0.006	0.1628	0.1779	0.007	0.0012	0.0084	0.0057	0.0201	0.0012	0.0065	0.0153	0.1454	0.1662	0.001	0.001	0.007	0.0124	0.0147	0.0053	0.0126	0.0065	9e-04
15	rs112785208	28015219	0.93	0.0757334056000413	0.86	0.29215087580064	0.787736750066447	0.360920589451984	0.0012	0.0016	0.0238	0.1842	0.0061	0.1622	0.1778	0.0069	0.001	0.0083	0.0057	0.0194	0.0011	0.006	0.0152	0.1477	0.1667	8e-04	7e-04	0.0076	0.012	0.0146	0.0051	0.0119	0.0064	8e-04
15	rs17651002	28016565	0.93	0.0757334056000413	0.85	0.32706018639722	0.805050743984463	0.396281241577212	0.0011	0.0016	0.0244	0.1842	0.006	0.1621	0.1774	0.0068	9e-04	0.0082	0.0058	0.0189	0.001	0.0057	0.0152	0.1493	0.167	7e-04	5e-04	0.0081	0.0118	0.0146	0.0051	0.0114	0.0064	8e-04
15	rs11074305	28021398	NA	NA	NA	NA	0.591670413767678	0.302881368181338	0.0011	0.0016	0.0239	0.1841	0.0058	0.1642	0.1784	0.0069	8e-04	0.0081	0.0059	0.0164	0.001	0.0054	0.0145	0.1514	0.1679	6e-04	4e-04	0.0084	0.0114	0.0141	0.005	0.0109	0.0063	8e-04
15	rs7182120	28025222	NA	NA	NA	NA	0.588738080116161	0.259302461967339	0.0011	0.0016	0.0239	0.1841	0.0058	0.1644	0.1784	0.0069	8e-04	0.0081	0.0059	0.0162	0.001	0.0054	0.0145	0.1516	0.168	6e-04	4e-04	0.0085	0.0114	0.0141	0.005	0.0109	0.0063	8e-04
15	rs60532349	28035453	NA	NA	NA	NA	0.578426863213487	0.237876357464678	0.0011	0.0016	0.0239	0.1841	0.0057	0.1644	0.1788	0.0069	8e-04	0.008	0.0059	0.0162	0.001	0.0054	0.0144	0.1516	0.168	6e-04	4e-04	0.0085	0.0114	0.0141	0.005	0.0109	0.0063	8e-04
15	rs55798941	28035658	NA	NA	NA	NA	0.576536675055309	0.236660424985472	0.0011	0.0016	0.0239	0.184	0.0057	0.1646	0.1788	0.0069	8e-04	0.008	0.0059	0.0161	0.001	0.0053	0.0144	0.1516	0.168	6e-04	4e-04	0.0085	0.0114	0.0141	0.005	0.0108	0.0062	8e-04
15	rs1874835	28044300	NA	NA	NA	NA	0.606916589772829	0.270519294909564	0.0011	0.0018	0.0236	0.1848	0.0057	0.1651	0.1778	0.0068	7e-04	0.008	0.0061	0.016	0.001	0.0053	0.0142	0.1514	0.1675	6e-04	4e-04	0.0089	0.0116	0.014	0.0052	0.0104	0.0065	7e-04
15	rs8030798	28051820	NA	NA	NA	NA	0.624229387032025	0.269483027978752	0.0011	0.0018	0.0236	0.1849	0.0057	0.1652	0.1775	0.0068	7e-04	0.008	0.0062	0.0159	0.001	0.0053	0.0142	0.1516	0.1674	6e-04	4e-04	0.009	0.0116	0.014	0.0053	0.0103	0.0066	8e-04
15	rs4778183	28061676	NA	NA	NA	NA	0.656868712259344	0.21170551676307	0.0011	0.0018	0.0238	0.185	0.0057	0.1652	0.1772	0.0068	7e-04	0.0077	0.0062	0.0159	0.001	0.0053	0.0142	0.1519	0.1673	6e-04	4e-04	0.0091	0.0117	0.014	0.0053	0.0102	0.0066	8e-04
15	rs74409036	28063752	NA	NA	NA	NA	0.653577927485389	0.234785201672574	0.0011	0.0018	0.0238	0.185	0.0057	0.1652	0.1772	0.0067	7e-04	0.0077	0.0062	0.0159	0.001	0.0053	0.0141	0.1519	0.1673	6e-04	4e-04	0.0091	0.0117	0.014	0.0053	0.0102	0.0066	8e-04
15	rs35934407	28070824	NA	NA	NA	NA	0.651935343030837	0.239426796864417	0.0011	0.0018	0.0238	0.185	0.0057	0.1652	0.1772	0.0067	7e-04	0.0077	0.0062	0.0159	0.001	0.0053	0.0141	0.152	0.1673	6e-04	4e-04	0.0091	0.0117	0.0139	0.0053	0.0101	0.0067	8e-04
15	rs72710527	28071397	NA	NA	NA	NA	0.66174704438727	0.241647298718266	0.0011	0.0018	0.0238	0.185	0.0057	0.1653	0.1773	0.0067	7e-04	0.0077	0.0062	0.0158	0.001	0.0053	0.0141	0.152	0.1673	6e-04	4e-04	0.0091	0.0117	0.0139	0.0053	0.01	0.0067	8e-04
15	rs16950444	28081171	NA	NA	NA	NA	0.658015086473929	0.256691534048033	0.0011	0.0018	0.0237	0.185	0.0058	0.1656	0.1773	0.0067	7e-04	0.0078	0.0064	0.0157	9e-04	0.0053	0.0138	0.1524	0.1671	7e-04	4e-04	0.0092	0.0117	0.0137	0.0054	0.0099	0.0067	7e-04
15	rs7164946	28082170	NA	NA	NA	NA	0.658230132313196	0.252396086480084	0.0011	0.0018	0.0237	0.185	0.0058	0.1656	0.1773	0.0067	7e-04	0.0078	0.0064	0.0156	9e-04	0.0053	0.0138	0.1524	0.167	7e-04	4e-04	0.0092	0.0117	0.0137	0.0054	0.0099	0.0067	7e-04
15	rs75677560	28085982	NA	NA	NA	NA	0.643821530425774	0.260326382971281	0.001	0.0019	0.0232	0.1851	0.0059	0.1665	0.1772	0.0066	6e-04	0.0077	0.0067	0.0153	9e-04	0.0054	0.0134	0.1528	0.1665	8e-04	5e-04	0.0095	0.012	0.0131	0.0055	0.0098	0.0068	6e-04
15	rs75799913	28087919	NA	NA	NA	NA	0.6431119949705	0.263748554311803	0.001	0.0019	0.0231	0.1851	0.0059	0.1666	0.1772	0.0066	6e-04	0.0077	0.0067	0.0153	9e-04	0.0054	0.0134	0.1528	0.1665	8e-04	5e-04	0.0095	0.012	0.0131	0.0055	0.0098	0.0069	6e-04
15	rs7172625	28100793	NA	NA	NA	NA	0.639569657172471	0.256804879998099	0.001	0.0019	0.023	0.1851	0.0059	0.167	0.1771	0.0065	6e-04	0.0078	0.0068	0.0151	9e-04	0.0055	0.0132	0.153	0.1663	8e-04	5e-04	0.0096	0.0121	0.0129	0.0055	0.0098	0.0069	6e-04
15	rs56310613	28105906	NA	NA	NA	NA	0.624929343903939	0.265235822258844	0.001	0.0019	0.0229	0.1848	0.0059	0.1668	0.1774	0.0065	5e-04	0.0077	0.0068	0.0151	9e-04	0.0056	0.0132	0.1532	0.1666	8e-04	5e-04	0.0096	0.0121	0.0128	0.0056	0.0097	0.0069	6e-04
15	rs4476137	28113140	NA	NA	NA	NA	0.630471614469198	0.280716080362443	0.001	0.0019	0.0229	0.1849	0.0059	0.1668	0.1777	0.0064	5e-04	0.0077	0.0068	0.015	8e-04	0.0056	0.0131	0.1534	0.1665	8e-04	5e-04	0.0097	0.0121	0.0127	0.0055	0.0096	0.007	5e-04
15	rs3903042	28115084	NA	NA	NA	NA	0.624789323803908	0.271556793075828	0.001	0.0019	0.0229	0.1849	0.0059	0.1668	0.1777	0.0064	5e-04	0.0077	0.0068	0.015	8e-04	0.0056	0.013	0.1533	0.1665	8e-04	5e-04	0.0097	0.0121	0.0127	0.0055	0.0096	0.007	5e-04
15	rs56236646	28122418	NA	NA	NA	NA	0.62976882473672	0.282699237565896	0.001	0.0019	0.0228	0.185	0.0059	0.1672	0.1776	0.0063	5e-04	0.0077	0.0068	0.015	8e-04	0.0057	0.013	0.1532	0.1665	8e-04	5e-04	0.0097	0.0121	0.0127	0.0055	0.0096	0.007	5e-04
15	rs72710565	28128586	NA	NA	NA	NA	0.622970369793151	0.276182711614721	0.001	0.0019	0.0228	0.1848	0.0059	0.1672	0.1775	0.0063	5e-04	0.0077	0.0067	0.0149	9e-04	0.0057	0.013	0.1534	0.1667	8e-04	5e-04	0.0097	0.0121	0.0127	0.0056	0.0096	0.007	5e-04
15	rs2703970	28132043	NA	NA	NA	NA	0.620455829121695	0.277342949892001	0.001	0.0019	0.0228	0.1848	0.0059	0.1672	0.1774	0.0063	5e-04	0.0077	0.0067	0.0148	9e-04	0.0056	0.013	0.1535	0.1668	8e-04	5e-04	0.0098	0.0121	0.0128	0.0056	0.0095	0.007	5e-04
15	rs1375166	28133374	NA	NA	NA	NA	0.621502988019886	0.275371436614559	0.001	0.0019	0.0228	0.1848	0.0059	0.1676	0.1773	0.0063	5e-04	0.0077	0.0067	0.0148	9e-04	0.0056	0.013	0.1535	0.1665	8e-04	5e-04	0.0098	0.0121	0.0128	0.0056	0.0095	0.007	5e-04
15	rs2594909	28151062	NA	NA	NA	NA	0.641056354639088	0.345577435925207	0.001	0.0018	0.0229	0.1846	0.0059	0.1678	0.178	0.0062	6e-04	0.0077	0.0066	0.0146	9e-04	0.0056	0.0125	0.1539	0.1667	9e-04	6e-04	0.0098	0.012	0.0126	0.0055	0.0092	0.007	6e-04
15	rs80097649	28152040	NA	NA	NA	NA	0.621782367070408	0.343100773282828	0.001	0.0018	0.0227	0.1846	0.006	0.1682	0.1785	0.0062	6e-04	0.0076	0.0066	0.0146	9e-04	0.0056	0.0123	0.1536	0.1667	9e-04	6e-04	0.0099	0.0119	0.0125	0.0055	0.0091	0.007	6e-04
15	rs4778209	28177187	NA	NA	NA	NA	0.600920388418821	0.353911446553825	9e-04	0.0018	0.0226	0.1845	0.006	0.1682	0.1791	0.0061	6e-04	0.0076	0.0066	0.0146	9e-04	0.0056	0.0122	0.1535	0.1667	9e-04	6e-04	0.01	0.0119	0.0124	0.0056	0.009	0.0071	6e-04
15	rs977589	28179603	NA	NA	NA	NA	0.673217285290728	0.687367899464906	8e-04	0.0017	0.0188	0.1857	0.0055	0.172	0.1842	0.0053	6e-04	0.0069	0.0061	0.0094	0.0012	0.0055	0.0085	0.1584	0.1697	0.001	6e-04	0.0114	0.0129	0.0099	0.0058	0.0066	0.0063	5e-04
15	rs2703956	28179900	NA	NA	NA	NA	0.56820053937123	0.677619611205749	8e-04	0.0016	0.0181	0.1852	0.0055	0.1724	0.1865	0.0055	6e-04	0.0066	0.0059	0.0088	0.0012	0.0054	0.0079	0.1593	0.1694	0.001	6e-04	0.0118	0.013	0.0093	0.0059	0.0067	0.006	5e-04
15	rs117117538	28183475	NA	NA	NA	NA	0.555405097268075	0.576984155533351	8e-04	0.0016	0.0179	0.1858	0.005	0.173	0.1877	0.0053	6e-04	0.0066	0.0055	0.0086	0.0012	0.0051	0.0075	0.1593	0.1702	0.001	6e-04	0.0121	0.0135	0.009	0.0054	0.0065	0.0055	5e-04
15	rs117216753	28183982	NA	NA	NA	NA	0.554941180333342	0.566781976218896	8e-04	0.0016	0.0179	0.1858	0.005	0.173	0.1878	0.0053	6e-04	0.0066	0.0055	0.0086	0.0012	0.0051	0.0075	0.1593	0.1702	0.001	6e-04	0.0121	0.0135	0.009	0.0054	0.0065	0.0055	5e-04
15	rs2703950	28184872	NA	NA	NA	NA	0.554080103660656	0.562544168466663	8e-04	0.0016	0.0179	0.1858	0.005	0.173	0.1878	0.0053	6e-04	0.0066	0.0055	0.0086	0.0012	0.0051	0.0075	0.1593	0.1702	0.001	6e-04	0.0121	0.0135	0.009	0.0054	0.0065	0.0055	5e-04
15	rs2594935	28185038	NA	NA	NA	NA	0.554013893026052	0.554935758119956	8e-04	0.0016	0.0179	0.1858	0.005	0.173	0.1878	0.0053	6e-04	0.0066	0.0055	0.0086	0.0012	0.0051	0.0075	0.1593	0.1702	0.001	6e-04	0.0121	0.0135	0.009	0.0054	0.0065	0.0055	5e-04
15	rs117616283	28198772	NA	NA	NA	NA	0.551302460954005	0.425294936081538	0.001	0.0017	0.0182	0.1841	0.0047	0.1746	0.1878	0.0047	0.001	0.0068	0.0048	0.0077	0.0013	0.0047	0.0071	0.1598	0.1705	0.001	5e-04	0.0132	0.0138	0.0089	0.0051	0.007	0.0052	5e-04
15	rs11638265	28202573	NA	NA	NA	NA	0.563853461532015	0.399635014711759	0.001	0.0017	0.0183	0.184	0.0047	0.1747	0.1878	0.0047	0.001	0.0068	0.0048	0.0077	0.0013	0.0046	0.0071	0.1598	0.1705	0.001	5e-04	0.0133	0.0138	0.009	0.0051	0.0071	0.0052	5e-04
15	rs72625132	28213924	NA	NA	NA	NA	0.576536675055309	0.400151669941544	0.001	0.0017	0.0183	0.184	0.0047	0.1749	0.1876	0.0047	0.0011	0.0069	0.0048	0.0077	0.0015	0.0046	0.0071	0.1597	0.1705	0.001	6e-04	0.0133	0.0138	0.0089	0.0051	0.0071	0.0052	5e-04
15	rs3884517	28214759	NA	NA	NA	NA	0.597349577682231	0.397183414126187	0.001	0.0017	0.0183	0.184	0.0047	0.1748	0.1875	0.0047	0.0011	0.0069	0.0048	0.0077	0.0015	0.0046	0.0071	0.1597	0.1704	0.001	6e-04	0.0137	0.0138	0.0089	0.0051	0.0071	0.0052	5e-04
15	rs117845341	28215395	NA	NA	NA	NA	0.595773318944606	0.395508401479869	0.001	0.0017	0.0183	0.184	0.0047	0.1748	0.1875	0.0047	0.0011	0.0069	0.0048	0.0077	0.0015	0.0046	0.0071	0.1597	0.1704	0.001	6e-04	0.0137	0.0138	0.0089	0.0051	0.0071	0.0051	5e-04
15	rs1800407	28230318	NA	NA	NA	NA	0.582690315061305	0.38793109929597	0.001	0.0017	0.0182	0.184	0.0046	0.1749	0.1875	0.0047	0.0011	0.0069	0.0048	0.0077	0.0015	0.0046	0.0071	0.1594	0.1705	0.001	6e-04	0.0137	0.0137	0.0089	0.0052	0.0071	0.0051	5e-04
15	rs735067	28238902	NA	NA	NA	NA	0.573168512668728	0.368473550370898	0.001	0.0017	0.018	0.184	0.0045	0.1752	0.1873	0.0048	0.0011	0.0073	0.0047	0.0079	0.0016	0.0046	0.0073	0.1581	0.171	0.0011	6e-04	0.0139	0.0136	0.0089	0.0053	0.0073	0.0047	6e-04
15	rs74565064	28245642	NA	NA	NA	NA	0.598515876116627	0.371760198408926	0.001	0.0017	0.018	0.184	0.0045	0.1753	0.1873	0.0047	0.0011	0.0073	0.0046	0.0079	0.0016	0.0049	0.0073	0.158	0.171	0.0011	6e-04	0.0139	0.0136	0.0088	0.0053	0.0073	0.0046	6e-04
15	rs1800401	28260053	NA	NA	NA	NA	0.583164930810919	0.346693607835609	0.001	0.0018	0.018	0.1837	0.0044	0.1764	0.187	0.0046	0.0012	0.0073	0.0043	0.0077	0.0017	0.0049	0.0076	0.1575	0.1706	0.0012	9e-04	0.0139	0.0134	0.0089	0.0055	0.0076	0.0044	6e-04
15	rs12438490	28260309	NA	NA	NA	NA	0.587784824903558	0.350421645068265	0.001	0.0018	0.018	0.1837	0.0044	0.1765	0.187	0.0046	0.0012	0.0073	0.0042	0.0077	0.0017	0.0049	0.0076	0.1575	0.1706	0.0012	9e-04	0.0139	0.0134	0.0089	0.0055	0.0076	0.0044	6e-04
15	rs62007485	28264501	NA	NA	NA	NA	0.567865594350396	0.315358472342807	9e-04	0.0019	0.018	0.183	0.0045	0.176	0.1864	0.005	0.0012	0.0076	0.0041	0.0078	0.0018	0.0049	0.0077	0.1573	0.1702	0.0012	0.0011	0.0142	0.0144	0.0089	0.0055	0.0078	0.0043	6e-04
15	rs746861	28266235	NA	NA	NA	NA	0.513556479685319	0.277226858718505	9e-04	0.002	0.0182	0.182	0.0044	0.1753	0.186	0.0052	0.0012	0.0077	0.0041	0.0079	0.0018	0.005	0.008	0.157	0.1699	0.001	0.0011	0.0144	0.0147	0.0091	0.0058	0.0084	0.0042	6e-04
15	rs145242923	28267738	NA	NA	NA	NA	0.443357964438549	0.226678834282372	8e-04	0.002	0.0182	0.1807	0.0043	0.1748	0.1859	0.0055	0.0013	0.0078	0.004	0.0083	0.002	0.0047	0.0086	0.1561	0.1697	0.001	0.0011	0.0146	0.0155	0.0092	0.0062	0.0089	0.0041	5e-04
15	rs17652091	28271711	NA	NA	NA	NA	0.414344291889898	0.215979896308117	8e-04	0.002	0.0182	0.1798	0.0042	0.1744	0.1857	0.0057	0.0013	0.0079	0.0041	0.0086	0.0022	0.0046	0.009	0.1554	0.1693	0.001	0.0011	0.0147	0.0161	0.0094	0.0065	0.0093	0.0041	4e-04
15	rs2290100	28273350	NA	NA	NA	NA	0.415207409729232	0.228205386790011	8e-04	0.002	0.0182	0.1797	0.0042	0.1744	0.1857	0.0057	0.0013	0.0079	0.0041	0.0086	0.0022	0.0046	0.009	0.1554	0.1693	0.001	0.0011	0.0147	0.0161	0.0094	0.0066	0.0093	0.0041	4e-04
15	rs4238497	28280835	NA	NA	NA	NA	0.396145373058514	0.210428719324643	8e-04	0.002	0.0182	0.1797	0.0042	0.1742	0.1856	0.0058	0.0013	0.0079	0.0041	0.0087	0.0022	0.0047	0.009	0.1552	0.1692	0.0011	0.0011	0.0147	0.0162	0.0094	0.0068	0.0094	0.0041	4e-04
15	rs8024968	28283689	NA	NA	NA	NA	0.379127737897008	0.201982665555715	8e-04	0.0021	0.0182	0.1795	0.0042	0.1739	0.1854	0.0059	0.0013	0.0079	0.0042	0.0087	0.0022	0.0046	0.0091	0.1551	0.1691	0.0012	0.0011	0.0147	0.0161	0.0094	0.0073	0.0094	0.0042	4e-04
15	rs76375770	28297340	NA	NA	NA	NA	0.378468094116103	0.187382265027498	8e-04	0.0021	0.0182	0.1792	0.0043	0.1732	0.1854	0.006	0.0013	0.0079	0.0042	0.0088	0.0022	0.0047	0.0092	0.1549	0.1685	0.0013	0.0011	0.0148	0.0164	0.0093	0.0078	0.0096	0.0042	4e-04
15	rs72712674	28300248	NA	NA	NA	NA	0.381165313260433	0.184527396608392	8e-04	0.0021	0.0181	0.1791	0.0043	0.1729	0.1854	0.006	0.0013	0.0079	0.0042	0.0088	0.0023	0.0047	0.0092	0.1548	0.1683	0.0013	0.0011	0.0148	0.0165	0.0093	0.0081	0.0096	0.0042	4e-04
15	rs7166138	28310095	NA	NA	NA	NA	0.357401894682526	0.171570966297997	8e-04	0.0023	0.0181	0.1786	0.0044	0.1719	0.1854	0.0062	0.0012	0.0078	0.0043	0.009	0.0024	0.0049	0.0094	0.1545	0.1676	0.0014	0.001	0.0149	0.0171	0.0096	0.0083	0.0098	0.0043	4e-04
15	rs78937007	28321568	NA	NA	NA	NA	0.344556293289629	0.163702091825455	8e-04	0.0024	0.0181	0.1782	0.0045	0.1713	0.1855	0.0063	0.0012	0.0077	0.0043	0.009	0.0024	0.005	0.0095	0.1544	0.1671	0.0014	0.001	0.015	0.0175	0.0097	0.0084	0.01	0.0044	4e-04
15	rs72714113	28327488	NA	NA	NA	NA	0.309311998218825	0.142284369371962	9e-04	0.0024	0.0179	0.1781	0.0046	0.1697	0.1846	0.0068	0.0011	0.0077	0.0042	0.0094	0.0024	0.0052	0.0097	0.1535	0.1664	0.0017	0.001	0.0149	0.0182	0.0104	0.009	0.0106	0.0046	5e-04
15	rs4778137	28327835	NA	NA	NA	NA	0.306005435657409	0.137764962141785	0.001	0.0024	0.0179	0.178	0.0046	0.1695	0.1845	0.0068	0.0011	0.0077	0.0042	0.0095	0.0024	0.0052	0.0098	0.1534	0.1662	0.0017	0.001	0.0149	0.0184	0.0104	0.0091	0.0107	0.0046	5e-04
15	rs72714116	28328207	NA	NA	NA	NA	0.294749407100399	0.134933388472316	0.001	0.0024	0.0179	0.1779	0.0046	0.1693	0.1844	0.0069	0.0012	0.0077	0.0042	0.0096	0.0024	0.0051	0.0098	0.1533	0.1659	0.0018	9e-04	0.0149	0.0186	0.0105	0.0092	0.0107	0.0046	5e-04
15	rs56839008	28328485	NA	NA	NA	NA	0.287179608012635	0.131041660402904	0.001	0.0024	0.0179	0.1778	0.0046	0.1692	0.1844	0.0069	0.0012	0.0077	0.0042	0.0097	0.0024	0.0051	0.0099	0.1532	0.1657	0.0019	9e-04	0.0149	0.0188	0.0105	0.0092	0.0107	0.0046	6e-04
15	rs77542847	28330373	NA	NA	NA	NA	0.291047199179878	0.129694001351637	9e-04	0.0025	0.018	0.1777	0.0046	0.1691	0.1843	0.007	0.0011	0.0077	0.0042	0.0098	0.0024	0.0051	0.0099	0.1531	0.1657	0.0019	9e-04	0.0148	0.019	0.0104	0.0093	0.0107	0.0046	6e-04
15	rs4778138	28335820	NA	NA	NA	NA	0.342308483986621	0.133389780436249	8e-04	0.0025	0.0181	0.1774	0.0045	0.1687	0.184	0.0071	0.001	0.0078	0.004	0.0099	0.0024	0.0056	0.0101	0.1531	0.1655	0.0021	9e-04	0.0148	0.0194	0.0101	0.0095	0.0106	0.0046	7e-04
15	rs7164220	28341609	NA	NA	NA	NA	0.288799675112944	0.116592212938476	0.0012	0.0025	0.0178	0.1767	0.0046	0.168	0.1828	0.0073	0.0011	0.0078	0.004	0.0099	0.0024	0.0057	0.0106	0.1529	0.165	0.0021	9e-04	0.015	0.0198	0.0105	0.0099	0.0111	0.0047	7e-04
15	rs62007492	28344765	NA	NA	NA	NA	0.279761966649852	0.113420772579383	0.0013	0.0025	0.0179	0.1768	0.0046	0.1676	0.183	0.0074	0.0011	0.0077	0.0039	0.01	0.0024	0.0056	0.0108	0.1524	0.1647	0.0022	9e-04	0.0149	0.0203	0.0107	0.0099	0.0111	0.0046	8e-04
15	rs58843292	28345931	NA	NA	NA	NA	0.293304022739089	0.111635612519984	0.0013	0.0025	0.018	0.177	0.0046	0.1675	0.1826	0.0074	0.0011	0.0077	0.0039	0.01	0.0024	0.0056	0.0108	0.1523	0.1648	0.0022	9e-04	0.0149	0.0204	0.0108	0.01	0.0111	0.0046	8e-04
15	rs59138695	28349977	NA	NA	NA	NA	0.230601114498221	0.120668375289539	0.0016	0.0025	0.0181	0.1761	0.0046	0.1671	0.1823	0.0075	0.0012	0.0076	0.0038	0.0102	0.0024	0.0055	0.011	0.1517	0.1648	0.0022	0.001	0.0149	0.0208	0.011	0.0101	0.0114	0.0046	9e-04
15	rs1129038	28356859	NA	NA	NA	NA	0.189062851874055	0.158271656777745	0.002	0.0026	0.0182	0.1752	0.0047	0.1665	0.1818	0.0077	0.0013	0.0074	0.0037	0.0104	0.0025	0.0054	0.0111	0.1512	0.165	0.0024	0.0011	0.0147	0.0212	0.0113	0.0102	0.0114	0.0045	0.0012
15	rs4778247	28361764	NA	NA	NA	NA	0.187894998181167	0.161075760449301	0.002	0.0026	0.0182	0.1752	0.0047	0.1665	0.1818	0.0077	0.0013	0.0074	0.0037	0.0104	0.0025	0.0054	0.0111	0.1512	0.165	0.0024	0.0011	0.0147	0.0212	0.0113	0.0102	0.0114	0.0045	0.0012
15	rs12913832	28365618	NA	NA	NA	NA	0.185385098525039	0.158560926491128	0.002	0.0027	0.0183	0.1752	0.0047	0.1665	0.1818	0.0077	0.0013	0.0074	0.0037	0.0104	0.0025	0.0054	0.0111	0.1512	0.165	0.0024	0.0011	0.0147	0.0212	0.0113	0.0102	0.0114	0.0045	0.0012
15	rs75159657	28370102	NA	NA	NA	NA	0.185235866738733	0.157886255595879	0.002	0.0027	0.0183	0.1752	0.0047	0.1665	0.1818	0.0077	0.0013	0.0074	0.0037	0.0104	0.0025	0.0054	0.0111	0.1512	0.165	0.0024	0.0011	0.0147	0.0212	0.0113	0.0102	0.0114	0.0045	0.0012
15	rs61585051	28370389	NA	NA	NA	NA	0.185198569584049	0.157886255595879	0.002	0.0027	0.0183	0.1752	0.0047	0.1665	0.1818	0.0077	0.0013	0.0074	0.0037	0.0104	0.0025	0.0054	0.0111	0.1512	0.165	0.0024	0.0011	0.0147	0.0212	0.0113	0.0102	0.0114	0.0045	0.0012
15	rs6497280	28380312	NA	NA	NA	NA	0.185721122573864	0.161172764327947	0.0021	0.0027	0.0182	0.1752	0.0047	0.1665	0.1818	0.0077	0.0014	0.0074	0.0037	0.0104	0.0025	0.0054	0.0111	0.1511	0.165	0.0024	0.0011	0.0147	0.0212	0.0113	0.0102	0.0114	0.0045	0.0012
15	rs56013620	28388274	NA	NA	NA	NA	0.186543986692467	0.174554916830278	0.0021	0.0027	0.0182	0.1751	0.0047	0.1664	0.1818	0.0076	0.0014	0.0074	0.0036	0.0105	0.0024	0.0054	0.0111	0.151	0.165	0.0025	0.0011	0.0147	0.0212	0.0114	0.0103	0.0114	0.0045	0.0012
15	rs12915877	28396894	NA	NA	NA	NA	0.195502477804099	0.176053579771191	0.0021	0.0027	0.0181	0.175	0.0046	0.1662	0.1818	0.0076	0.0014	0.0074	0.0035	0.0107	0.0023	0.0054	0.0112	0.1506	0.1649	0.0028	0.0012	0.0148	0.0212	0.0114	0.0104	0.0115	0.0046	0.0012
15	rs12591531	28427916	NA	NA	NA	NA	0.195156432074411	0.178058685953681	0.0021	0.0027	0.0181	0.1748	0.0046	0.1663	0.1818	0.0076	0.0014	0.0074	0.0035	0.0107	0.0023	0.0054	0.0112	0.1505	0.1652	0.0028	0.0012	0.0148	0.0213	0.0114	0.0104	0.0115	0.0046	0.0012
15	rs78970358	28431980	NA	NA	NA	NA	0.196118533149896	0.182801415270337	0.0021	0.0027	0.018	0.1748	0.0046	0.1663	0.1818	0.0076	0.0014	0.0074	0.0035	0.0107	0.0023	0.0054	0.0112	0.1505	0.1652	0.0028	0.0012	0.0148	0.0213	0.0114	0.0104	0.0115	0.0046	0.0012
15	rs118112076	28474686	NA	NA	NA	NA	0.2007350971112	0.185443398408642	0.0023	0.0027	0.018	0.1751	0.0046	0.1663	0.1818	0.0076	0.0014	0.0074	0.0035	0.0107	0.0022	0.0054	0.0112	0.1501	0.165	0.0029	0.0012	0.0147	0.0213	0.0114	0.0105	0.0115	0.0046	0.0012
15	rs8028689	28488888	NA	NA	NA	NA	0.198089580628993	0.177958244314392	0.0023	0.0027	0.018	0.1752	0.0046	0.1663	0.1818	0.0076	0.0014	0.0074	0.0035	0.0107	0.0022	0.0054	0.0112	0.15	0.165	0.0029	0.0012	0.0147	0.0214	0.0114	0.0105	0.0115	0.0046	0.0012
15	rs2240204	28494032	NA	NA	NA	NA	0.199098746581945	0.171372673444285	0.0023	0.0027	0.018	0.1752	0.0046	0.1663	0.1816	0.0076	0.0014	0.0074	0.0035	0.0108	0.0022	0.0054	0.0113	0.15	0.1649	0.0029	0.0012	0.0148	0.0214	0.0114	0.0105	0.0115	0.0046	0.0012
15	rs117743506	28510460	NA	NA	NA	NA	0.206680998785595	0.1763538447233	0.0023	0.0027	0.018	0.1754	0.0046	0.1664	0.1817	0.0075	0.0014	0.0074	0.0035	0.0108	0.0022	0.0054	0.0113	0.15	0.1647	0.0029	0.0012	0.0147	0.0213	0.0115	0.0105	0.0115	0.0046	0.0012
15	rs916977	28513364	NA	NA	NA	NA	0.20763509483828	0.174056350721269	0.0023	0.0027	0.018	0.1755	0.0046	0.1664	0.1817	0.0075	0.0014	0.0074	0.0035	0.0108	0.0022	0.0054	0.0113	0.15	0.1647	0.0029	0.0012	0.0147	0.0213	0.0115	0.0105	0.0115	0.0046	0.0012
15	rs4932620	28514281	NA	NA	NA	NA	0.157896626357681	0.183816025136893	0.0023	0.0027	0.018	0.175	0.0046	0.167	0.1817	0.0076	0.0014	0.0074	0.0035	0.0108	0.0022	0.0053	0.0113	0.1501	0.1651	0.0024	0.0012	0.0147	0.0213	0.0111	0.0105	0.0115	0.0046	0.0012
15	rs71467328	28518229	NA	NA	NA	NA	0.158781842458314	0.191486491249225	0.0023	0.0027	0.018	0.175	0.0046	0.1672	0.1817	0.0076	0.0014	0.0074	0.0035	0.0108	0.0022	0.0053	0.0112	0.15	0.1651	0.0024	0.0012	0.0147	0.0213	0.0111	0.0105	0.0115	0.0046	0.0012
15	rs1667394	28530182	NA	NA	NA	NA	0.179579597803949	0.226896709366062	0.0023	0.0027	0.0175	0.1751	0.0046	0.1674	0.1817	0.0076	0.0014	0.0074	0.0035	0.0108	0.0022	0.0053	0.011	0.15	0.1651	0.0024	0.0012	0.0149	0.0213	0.0111	0.0106	0.0116	0.0046	0.0012
15	rs1635166	28539834	NA	NA	NA	NA	0.187406487593384	0.246779211477227	0.0023	0.0027	0.0175	0.1747	0.0046	0.1678	0.1816	0.0076	0.0015	0.0074	0.0035	0.0108	0.0023	0.0053	0.0111	0.1501	0.1648	0.0024	0.0012	0.0149	0.021	0.0113	0.0106	0.0116	0.0047	0.0012
15	rs2943096	28967950	NA	NA	NA	NA	0.235057232942957	0.307303109617828	0.0028	0.0025	0.0227	0.1605	0.0056	0.1528	0.1742	0.0103	0.0014	0.0078	0.0034	0.0171	0.0026	0.0063	0.0163	0.142	0.1585	0.0028	0.0014	0.0172	0.0298	0.0178	0.0127	0.018	0.0056	0.0014
15	rs61551363	29005631	NA	NA	NA	NA	0.253531540869502	0.29421410445727	0.0027	0.0027	0.0234	0.1592	0.0057	0.1517	0.1741	0.0103	0.0015	0.008	0.0032	0.0173	0.0026	0.0064	0.0167	0.1403	0.1593	0.0029	0.0014	0.017	0.0303	0.0182	0.0129	0.019	0.0056	0.0014
15	rs72625146	29037967	NA	NA	NA	NA	0.254867772887793	0.466929005878703	0.0028	0.003	0.0255	0.1544	0.0057	0.1494	0.1738	0.0106	0.0016	0.0081	0.0033	0.0186	0.0025	0.0066	0.0172	0.1391	0.1578	0.0029	0.0014	0.0173	0.0311	0.0192	0.0129	0.0211	0.0058	0.0015
15	rs116388828	29045316	NA	NA	NA	NA	0.251401552850723	0.509832147539574	0.0028	0.003	0.0256	0.1541	0.0057	0.1491	0.1739	0.0106	0.0017	0.0082	0.0033	0.0187	0.0026	0.0065	0.0173	0.1386	0.1577	0.0028	0.0015	0.0173	0.0313	0.0193	0.0129	0.0213	0.0058	0.0016
15	rs79634472	29064599	NA	NA	NA	NA	0.293255908445194	0.579541575033783	0.0028	0.0031	0.026	0.1531	0.0057	0.1486	0.1738	0.0106	0.0018	0.0083	0.0034	0.019	0.0027	0.0065	0.0178	0.1378	0.157	0.0028	0.0015	0.0173	0.0314	0.0198	0.013	0.0217	0.0059	0.0017
15	rs72714162	29079105	NA	NA	NA	NA	0.296101846107845	0.600384968400536	0.0028	0.0031	0.0265	0.1523	0.0058	0.148	0.1736	0.0108	0.0018	0.0083	0.0036	0.0193	0.0027	0.0065	0.0182	0.1373	0.1565	0.0028	0.0015	0.0172	0.0315	0.02	0.0132	0.022	0.006	0.0017
15	rs61302813	29089343	NA	NA	NA	NA	0.276674815467602	0.544830955218576	0.0028	0.0031	0.0268	0.1517	0.0059	0.1476	0.1734	0.0109	0.0018	0.0083	0.0037	0.0195	0.0027	0.0066	0.0184	0.137	0.1561	0.0028	0.0015	0.0172	0.0316	0.0202	0.0133	0.0222	0.006	0.0017
15	rs55817275	29214702	NA	NA	NA	NA	0.101128545467108	0.567347602399199	0.0026	0.003	0.0305	0.1439	0.0071	0.1441	0.1743	0.0113	0.0016	0.0098	0.0057	0.0216	0.0028	0.0074	0.0214	0.1336	0.1555	0.002	0.0013	0.0151	0.0305	0.0228	0.0129	0.0239	0.0072	0.0015
15	rs72714171	29220838	NA	NA	NA	NA	0.127392998380807	0.591940704222597	0.0026	0.0031	0.0306	0.1434	0.0071	0.144	0.1742	0.0112	0.0015	0.0098	0.0057	0.0217	0.0028	0.0073	0.0216	0.1333	0.1558	0.002	0.0013	0.015	0.0302	0.0234	0.0129	0.0239	0.0072	0.0015
15	rs8026324	29223282	1.1	0.0010896622134029	0.85	0.32706018639722	0.130829190465794	0.593798847147557	0.0026	0.0031	0.0306	0.1433	0.0072	0.144	0.1742	0.0112	0.0015	0.0098	0.0057	0.0217	0.0028	0.0073	0.0216	0.1332	0.1558	0.002	0.0013	0.015	0.0302	0.0235	0.0129	0.0239	0.0072	0.0015
15	rs72714173	29229168	1.09	0.00150970494756269	0.85	0.32706018639722	0.182302691577962	0.601245303958645	0.0026	0.0032	0.0306	0.143	0.0073	0.1437	0.1744	0.0111	0.0016	0.0099	0.0058	0.0216	0.0029	0.0073	0.0218	0.1326	0.1556	0.0021	0.0013	0.0148	0.03	0.0247	0.0128	0.0238	0.0073	0.0016
15	rs67366736	29229254	1.09	0.00150970494756269	0.85	0.32706018639722	0.183487566917132	0.606413463282001	0.0026	0.0032	0.0306	0.143	0.0073	0.1437	0.1744	0.0111	0.0016	0.0099	0.0059	0.0216	0.0029	0.0073	0.0218	0.1326	0.1556	0.0021	0.0013	0.0148	0.03	0.0247	0.0128	0.0238	0.0073	0.0016
15	rs2336909	29236422	1.09	0.00150970494756269	0.85	0.32706018639722	0.183265066078774	0.636912688733566	0.0026	0.0032	0.0306	0.143	0.0074	0.1435	0.1745	0.0111	0.0016	0.0099	0.0059	0.022	0.0029	0.0073	0.022	0.1326	0.1556	0.0019	0.0013	0.0148	0.0296	0.0248	0.0128	0.024	0.0075	0.0015
15	rs17680945	29239817	1.09	0.00150970494756269	0.85	0.32706018639722	0.212241239020443	0.653242663070236	0.0026	0.0031	0.0306	0.1429	0.0074	0.1432	0.1745	0.0111	0.0016	0.0099	0.0059	0.0219	0.0029	0.0073	0.022	0.1324	0.1557	0.0018	0.0012	0.0148	0.0298	0.0251	0.0127	0.024	0.0075	0.0016
15	rs78282317	29240911	1.09	0.00150970494756269	0.85	0.32706018639722	0.21175793603861	0.649005189130335	0.0026	0.0031	0.0306	0.1429	0.0074	0.1432	0.1745	0.0111	0.0016	0.0099	0.0059	0.0219	0.0029	0.0073	0.022	0.1323	0.1557	0.0018	0.0012	0.0148	0.0297	0.0251	0.0127	0.024	0.0075	0.0016
15	rs78696398	29246939	1.08	0.00207027589860488	0.85	0.32706018639722	0.219524090682521	0.673493551075702	0.0026	0.0032	0.0306	0.1426	0.0074	0.1422	0.1747	0.0112	0.0016	0.0099	0.0059	0.0219	0.0029	0.0073	0.0226	0.1321	0.1561	0.0018	0.0012	0.0146	0.0294	0.0255	0.0125	0.0241	0.0077	0.0018
15	rs11857861	29247691	1.08	0.00207027589860488	0.85	0.32706018639722	0.222782147923609	0.68189906071349	0.0026	0.0032	0.0306	0.1426	0.0074	0.1421	0.1747	0.0112	0.0016	0.0099	0.0059	0.0219	0.0029	0.0073	0.0227	0.132	0.1562	0.0019	0.0012	0.0145	0.0293	0.0256	0.0125	0.0241	0.0077	0.0018
15	rs112075653	29251982	1.08	0.00207027589860488	0.82	0.448736318624531	0.214626496808067	0.668344070436131	0.0026	0.0032	0.0305	0.143	0.0074	0.1421	0.1747	0.0112	0.0017	0.0099	0.0059	0.0219	0.0029	0.0073	0.0227	0.1317	0.1565	0.0018	0.0012	0.0145	0.0292	0.0256	0.0125	0.024	0.0077	0.0018
15	rs77846452	29255039	1.08	0.00207027589860488	0.81	0.49521423796015	0.211556742815326	0.664377797208377	0.0026	0.0033	0.0305	0.1431	0.0074	0.1421	0.1748	0.0112	0.0017	0.0099	0.0059	0.0219	0.0029	0.0072	0.0227	0.1315	0.1567	0.0017	0.0012	0.0145	0.0292	0.0256	0.0125	0.024	0.0077	0.0018
15	rs78917329	29255402	1.08	0.00207027589860488	0.81	0.49521423796015	0.211114496703811	0.665699287722865	0.0026	0.0033	0.0305	0.1432	0.0074	0.1421	0.1748	0.0112	0.0017	0.0099	0.0059	0.0219	0.0029	0.0072	0.0227	0.1314	0.1567	0.0017	0.0012	0.0145	0.0292	0.0256	0.0125	0.024	0.0077	0.0018
15	rs61339780	29257130	1.07	0.00281021963228862	0.81	0.49521423796015	0.210432050478868	0.670108589920195	0.0026	0.0033	0.0304	0.1434	0.0074	0.1421	0.1748	0.0112	0.0017	0.0099	0.0059	0.0218	0.0029	0.0072	0.0228	0.1312	0.1569	0.0016	0.0012	0.0144	0.0292	0.0256	0.0125	0.024	0.0077	0.0018
15	rs7495285	29258617	1.07	0.00281021963228862	0.81	0.49521423796015	0.203518608259679	0.653827641450591	0.0026	0.0033	0.0304	0.1434	0.0075	0.1422	0.175	0.0112	0.0017	0.0099	0.0059	0.0217	0.0028	0.0072	0.0228	0.1311	0.1569	0.0016	0.0013	0.0144	0.0291	0.0256	0.0125	0.024	0.0076	0.0019
15	rs57559880	29264396	1.07	0.00281021963228862	0.8	0.544775224122235	0.188195982667898	0.634732951566175	0.0026	0.0034	0.0301	0.1435	0.0076	0.1425	0.1756	0.0112	0.0018	0.0097	0.0059	0.0214	0.0028	0.0072	0.0229	0.1309	0.1566	0.0014	0.0014	0.0145	0.029	0.0256	0.0125	0.024	0.0076	0.0019
15	rs56283420	29264716	1.07	0.00281021963228862	0.8	0.544775224122235	0.188120710647369	0.635749945461327	0.0026	0.0034	0.0301	0.1435	0.0076	0.1425	0.1756	0.0112	0.0018	0.0097	0.0059	0.0214	0.0028	0.0072	0.0229	0.1309	0.1566	0.0014	0.0014	0.0145	0.029	0.0256	0.0125	0.024	0.0076	0.0019
15	rs17748495	29266171	1.07	0.00281021963228862	0.81	0.49521423796015	0.185385098525039	0.644191009472617	0.0026	0.0034	0.0301	0.1434	0.0076	0.1425	0.1756	0.0112	0.0018	0.0097	0.0059	0.0217	0.0028	0.0072	0.0229	0.1308	0.1566	0.0014	0.0014	0.0144	0.0289	0.0256	0.0125	0.024	0.0076	0.0019
15	rs58998675	29268440	NA	NA	NA	NA	0.174889101414444	0.641859856661551	0.0026	0.0034	0.0302	0.143	0.0076	0.1425	0.1756	0.0112	0.0018	0.0097	0.0059	0.0217	0.0028	0.0072	0.0229	0.1311	0.1566	0.0014	0.0014	0.0145	0.0289	0.0255	0.0125	0.024	0.0076	0.0019
15	rs62010668	29272254	NA	NA	NA	NA	0.176154616527119	0.646524120454731	0.0026	0.0034	0.0302	0.143	0.0076	0.1424	0.1757	0.0112	0.0017	0.0097	0.0059	0.0217	0.0028	0.0072	0.023	0.1311	0.1566	0.0014	0.0014	0.0145	0.0289	0.0255	0.0125	0.024	0.0076	0.0019
15	rs77943150	29277835	NA	NA	NA	NA	0.185758480162958	0.645211504966924	0.0026	0.0034	0.0303	0.143	0.0077	0.1421	0.1759	0.0111	0.0017	0.0097	0.0059	0.0218	0.0028	0.0072	0.023	0.1307	0.1566	0.0014	0.0013	0.0145	0.0289	0.0256	0.0125	0.0241	0.0077	0.002
15	rs17652495	29286479	NA	NA	NA	NA	0.237839465271857	0.679242130298441	0.0026	0.0034	0.0306	0.143	0.0077	0.1408	0.1766	0.0111	0.0016	0.0097	0.0061	0.0219	0.0029	0.0073	0.0232	0.1292	0.1566	0.0013	0.0013	0.0144	0.029	0.0261	0.0125	0.0243	0.0082	0.002
15	rs2878830	29286504	NA	NA	NA	NA	0.238011270740469	0.679537228467831	0.0026	0.0034	0.0306	0.143	0.0077	0.1408	0.1766	0.0111	0.0016	0.0097	0.0061	0.0219	0.0029	0.0073	0.0232	0.1292	0.1566	0.0013	0.0013	0.0144	0.029	0.0261	0.0125	0.0243	0.0082	0.002
15	rs72716215	29287244	NA	NA	NA	NA	0.244372627912303	0.673346297996137	0.0026	0.0034	0.0306	0.1431	0.0081	0.1405	0.1765	0.0112	0.0016	0.0096	0.0061	0.0219	0.0029	0.0073	0.0232	0.1292	0.1566	0.0014	0.0013	0.0143	0.029	0.0261	0.0125	0.0243	0.0082	0.002
15	rs3812917	29288022	NA	NA	NA	NA	0.245332619758432	0.671138383438495	0.0026	0.0034	0.0306	0.1431	0.0081	0.1404	0.1765	0.0112	0.0016	0.0096	0.0061	0.0219	0.0029	0.0074	0.0232	0.1293	0.1567	0.0014	0.0013	0.0143	0.029	0.0261	0.0126	0.0243	0.0082	0.002
15	rs1490079	29303803	NA	NA	NA	NA	0.203557967866189	0.628494060272128	0.0026	0.0033	0.0304	0.1436	0.0081	0.1402	0.1766	0.0112	0.0016	0.0096	0.0061	0.022	0.0029	0.0074	0.0232	0.1294	0.1566	0.0017	0.0012	0.0141	0.0287	0.026	0.0124	0.0243	0.0083	0.0021
15	rs7403203	29309360	NA	NA	NA	NA	0.195694876447403	0.622703427192796	0.0026	0.0033	0.0304	0.1439	0.0081	0.1401	0.1767	0.0112	0.0016	0.0097	0.0061	0.0221	0.0029	0.0074	0.0232	0.1292	0.1564	0.0017	0.0012	0.014	0.0286	0.026	0.0123	0.0243	0.0083	0.0021
15	rs7183691	29318648	NA	NA	NA	NA	0.189705048840874	0.618513107593303	0.0026	0.0032	0.0304	0.1442	0.0082	0.1399	0.1769	0.0112	0.0016	0.0098	0.0061	0.0223	0.0029	0.0075	0.0233	0.129	0.1562	0.0017	0.0012	0.014	0.0285	0.026	0.0122	0.0243	0.0084	0.0022
15	rs12912104	29332198	NA	NA	NA	NA	0.0704906506640063	0.515486566107607	0.0026	0.0031	0.0305	0.1443	0.0083	0.1402	0.1771	0.0113	0.0016	0.0098	0.0062	0.0222	0.0029	0.0075	0.0232	0.1288	0.1569	0.0018	0.0011	0.0142	0.0284	0.0239	0.0122	0.0244	0.0086	0.0022
15	rs55927071	29333789	NA	NA	NA	NA	0.0653242203907216	0.506529578772259	0.0026	0.0031	0.0305	0.1444	0.0083	0.1402	0.1771	0.0113	0.0016	0.0099	0.0062	0.0222	0.0029	0.0075	0.0232	0.1288	0.157	0.0018	0.0011	0.0142	0.0284	0.0237	0.0122	0.0244	0.0086	0.0022
15	rs1873280	29338209	NA	NA	NA	NA	0.0796711473199129	0.532264863736401	0.0031	0.0027	0.0318	0.1461	0.0091	0.1353	0.1773	0.0123	0.0012	0.0118	0.007	0.0228	0.0022	0.0081	0.0246	0.1237	0.157	0.0023	5e-04	0.0149	0.0273	0.0233	0.0117	0.025	0.01	0.002
15	rs1873281	29338323	NA	NA	NA	NA	0.075505973507607	0.522403404374063	0.0031	0.0027	0.0317	0.1462	0.0092	0.1347	0.1775	0.0125	0.0012	0.0121	0.0072	0.0227	0.0022	0.0082	0.0249	0.1229	0.1575	0.0023	5e-04	0.0148	0.0272	0.0233	0.0115	0.0251	0.0102	0.002
15	rs1873282	29338326	NA	NA	NA	NA	0.0671641293334901	0.518803754650554	0.0031	0.0027	0.0317	0.1462	0.0092	0.1347	0.1775	0.0125	0.0012	0.0121	0.0072	0.0227	0.0022	0.0082	0.0249	0.1228	0.1575	0.0023	6e-04	0.0148	0.0271	0.0233	0.0115	0.0251	0.0102	0.002
15	rs73367690	29338980	NA	NA	NA	NA	0.0969303716955374	0.43967623370103	0.0033	0.0031	0.0321	0.1483	0.0097	0.1323	0.1785	0.0122	0.0015	0.0127	0.0073	0.0223	0.0023	0.0082	0.0255	0.1217	0.1573	0.0027	6e-04	0.0142	0.0263	0.0227	0.0111	0.025	0.0104	0.0018
15	rs17681323	29339209	NA	NA	NA	NA	0.11733034405262	0.43583752910305	0.0033	0.0032	0.032	0.1476	0.0097	0.1318	0.1779	0.0122	0.0016	0.0129	0.0074	0.0221	0.0023	0.0083	0.0259	0.1217	0.157	0.0028	7e-04	0.0144	0.026	0.0228	0.0115	0.0255	0.0105	0.0024
15	rs2220545	29339499	NA	NA	NA	NA	0.129677642518308	0.392292726431946	0.0034	0.0033	0.0317	0.1481	0.0098	0.1308	0.1777	0.0122	0.0016	0.0131	0.0075	0.0217	0.0025	0.0082	0.0262	0.1223	0.1574	0.0029	8e-04	0.0141	0.0256	0.0226	0.0114	0.0255	0.0105	0.0025
15	rs4603522	29339947	NA	NA	NA	NA	0.1568788403479	0.377213784879431	0.0033	0.0033	0.031	0.1489	0.0099	0.1309	0.1787	0.0114	0.0016	0.0133	0.0076	0.0214	0.0021	0.0083	0.0266	0.1217	0.1578	0.003	8e-04	0.0139	0.0256	0.0224	0.0116	0.0257	0.0106	0.0021
15	rs8040932	29347019	NA	NA	NA	NA	0.198710260745389	0.366329049900992	0.0035	0.0034	0.0306	0.1488	0.01	0.1299	0.1782	0.0113	0.0016	0.0137	0.0076	0.0213	0.0019	0.0083	0.0268	0.1224	0.1574	0.003	8e-04	0.0137	0.0253	0.0226	0.0117	0.0262	0.0108	0.0024
15	rs71469197	29351733	NA	NA	NA	NA	0.203125249320793	0.378103684830662	0.0035	0.0034	0.0306	0.1487	0.01	0.1301	0.1782	0.0113	0.0016	0.0138	0.0076	0.0214	0.0019	0.0083	0.0268	0.1225	0.1575	0.003	8e-04	0.0137	0.0253	0.0227	0.0112	0.0263	0.0108	0.0024
15	rs12592981	29357554	NA	NA	NA	NA	0.204424969933426	0.375055049758403	0.0035	0.0034	0.0305	0.1486	0.01	0.1301	0.1782	0.0113	0.0016	0.0138	0.0076	0.0214	0.0019	0.0083	0.0268	0.1225	0.1574	0.003	8e-04	0.0137	0.0252	0.0227	0.0112	0.0263	0.0108	0.0024
15	rs62007199	29357975	NA	NA	NA	NA	0.205214964193927	0.375562674584918	0.0035	0.0034	0.0305	0.1486	0.01	0.1301	0.1782	0.0113	0.0016	0.0138	0.0076	0.0214	0.0019	0.0083	0.0268	0.1225	0.1574	0.003	8e-04	0.0137	0.0252	0.0227	0.0112	0.0263	0.0108	0.0024
15	rs11639325	29362955	NA	NA	NA	NA	0.209830925788348	0.371633636829433	0.0036	0.0034	0.0304	0.1481	0.0101	0.1302	0.178	0.0113	0.0017	0.0139	0.0078	0.0213	0.0019	0.0082	0.0268	0.1227	0.157	0.0031	8e-04	0.0138	0.0253	0.0227	0.0113	0.0265	0.0108	0.0024
15	rs2279498	29368221	NA	NA	NA	NA	0.217721112742587	0.366959417921597	0.0036	0.0035	0.0304	0.1475	0.0103	0.1302	0.1778	0.0112	0.0017	0.014	0.0081	0.0213	0.0019	0.0081	0.0268	0.123	0.1564	0.0031	9e-04	0.0139	0.0253	0.0228	0.0115	0.0268	0.0108	0.0025
15	rs76308860	29371960	NA	NA	NA	NA	0.233779232361471	0.380522083691807	0.0036	0.0035	0.0303	0.1472	0.0104	0.1302	0.1777	0.0112	0.0017	0.0141	0.0081	0.0214	0.0019	0.0081	0.0269	0.1225	0.1563	0.0031	9e-04	0.0139	0.0255	0.0227	0.0115	0.0271	0.0109	0.0025
15	rs56834413	29380388	NA	NA	NA	NA	0.233056744708054	0.37823086134123	0.0036	0.0035	0.0303	0.1469	0.0105	0.1303	0.1777	0.0113	0.0017	0.0142	0.0081	0.0213	0.0019	0.0082	0.027	0.1223	0.156	0.0031	9e-04	0.0139	0.0256	0.0227	0.0116	0.0271	0.0109	0.0025
15	rs73370255	29380796	NA	NA	NA	NA	0.2267355843999	0.371507087388073	0.0036	0.0035	0.0302	0.1469	0.0105	0.1303	0.1777	0.0113	0.0017	0.0142	0.0081	0.0213	0.0021	0.0082	0.027	0.1223	0.156	0.0031	0.001	0.0139	0.0256	0.0227	0.0117	0.0271	0.0109	0.0025
15	rs4779758	29383916	NA	NA	NA	NA	0.197470004841153	0.365698988637159	0.0036	0.0034	0.0303	0.1456	0.0109	0.1303	0.1781	0.0114	0.0017	0.0147	0.0084	0.0214	0.0022	0.0085	0.0271	0.1209	0.1546	0.0031	0.0011	0.0141	0.0266	0.0226	0.0121	0.0272	0.0109	0.0026
15	rs73370275	29394009	NA	NA	NA	NA	0.195041161164343	0.371886772123431	0.0037	0.0035	0.0307	0.1455	0.011	0.1299	0.1778	0.0114	0.0018	0.0148	0.0084	0.0216	0.0023	0.0086	0.027	0.1206	0.1542	0.0031	0.0011	0.0141	0.0263	0.0226	0.0122	0.0273	0.011	0.0027
15	rs9806230	29399791	NA	NA	NA	NA	0.188949652486342	0.314393386162258	0.0045	0.004	0.03	0.1453	0.0111	0.1294	0.1776	0.0122	0.0019	0.0153	0.0086	0.0221	0.0031	0.0091	0.0268	0.1188	0.1521	0.0035	0.0012	0.0136	0.0262	0.0233	0.0125	0.027	0.0108	0.0034
15	rs937051	29405523	NA	NA	NA	NA	0.22811795444238	0.314755190716147	0.0054	0.0039	0.0295	0.1444	0.0115	0.1281	0.1766	0.0129	0.0019	0.0156	0.0088	0.0229	0.0035	0.0096	0.027	0.1175	0.151	0.0037	0.0015	0.0139	0.0266	0.0235	0.0127	0.0269	0.011	0.0036
15	rs72716280	29408246	NA	NA	NA	NA	0.211596972847025	0.308621369479292	0.0054	0.0038	0.0294	0.1444	0.0115	0.1278	0.1766	0.0129	0.002	0.0156	0.0088	0.0229	0.0036	0.0097	0.027	0.1171	0.1505	0.0038	0.0016	0.0139	0.0266	0.0236	0.0127	0.0269	0.011	0.0037
15	rs12906440	29410723	NA	NA	NA	NA	0.238871325874647	0.30503009024352	0.0054	0.0038	0.0291	0.1445	0.0117	0.127	0.1767	0.0131	0.002	0.0159	0.0089	0.0229	0.0039	0.0101	0.0271	0.117	0.149	0.004	0.0016	0.014	0.0269	0.0237	0.0128	0.0269	0.0113	0.0039
15	rs1043721	29412668	NA	NA	NA	NA	0.227028423683189	0.331407455090341	0.0054	0.0037	0.0291	0.1438	0.0116	0.1274	0.178	0.0133	0.0019	0.0161	0.0091	0.0235	0.0039	0.0104	0.0272	0.1162	0.1478	0.0042	0.0016	0.0138	0.0267	0.0238	0.0127	0.027	0.0114	0.0038
15	rs3751562	29415560	NA	NA	NA	NA	0.238613129482891	0.338655782682718	0.0054	0.0036	0.0294	0.1431	0.0119	0.1274	0.1779	0.0137	0.0017	0.0165	0.009	0.0236	0.004	0.0107	0.027	0.1152	0.1481	0.0043	0.002	0.0137	0.0266	0.0235	0.0131	0.0269	0.0115	0.0037
15	rs3751563	29415698	NA	NA	NA	NA	0.235526799690979	0.34211154935086	0.0054	0.0036	0.0294	0.1429	0.0118	0.1274	0.1778	0.0137	0.0017	0.0165	0.009	0.0236	0.004	0.0107	0.0273	0.1152	0.1479	0.0043	0.002	0.0137	0.0266	0.0235	0.0131	0.0268	0.0115	0.0037
15	rs2279482	29416901	NA	NA	NA	NA	0.20959074729056	0.349426382030218	0.0055	0.0036	0.0295	0.1427	0.0116	0.1278	0.1775	0.0138	0.0017	0.0166	0.009	0.0237	0.0041	0.0107	0.0274	0.1153	0.1474	0.0043	0.0021	0.0136	0.0268	0.0235	0.0131	0.0268	0.0115	0.0038
15	rs73372336	29417584	NA	NA	NA	NA	0.204701271789533	0.365321099287095	0.0055	0.0037	0.0295	0.1423	0.0116	0.1273	0.1773	0.0138	0.0017	0.0166	0.009	0.0239	0.0042	0.0108	0.0275	0.1149	0.1473	0.0043	0.0022	0.0137	0.027	0.0235	0.0131	0.027	0.0116	0.0039
15	rs2256273	29418520	NA	NA	NA	NA	0.168570173745087	0.369357607049417	0.0055	0.0038	0.0295	0.1418	0.0117	0.1269	0.1774	0.0139	0.0018	0.0167	0.009	0.0241	0.0043	0.0109	0.0275	0.1146	0.1469	0.0043	0.0025	0.0137	0.027	0.0237	0.0131	0.0272	0.0115	0.0039
15	rs968476	29418745	NA	NA	NA	NA	0.17165919497956	0.374040378907791	0.0055	0.0038	0.0296	0.1418	0.0117	0.1269	0.1775	0.0139	0.0018	0.0163	0.009	0.0241	0.0045	0.0109	0.0275	0.1145	0.1468	0.0045	0.0025	0.0137	0.027	0.0237	0.0129	0.0273	0.0114	0.0039
15	rs2636066	29420381	NA	NA	NA	NA	0.162524635164201	0.366076988562448	0.0055	0.0038	0.0296	0.1423	0.0116	0.1268	0.1781	0.014	0.0019	0.0163	0.0089	0.0239	0.0047	0.0109	0.0274	0.1136	0.1472	0.0046	0.0026	0.0137	0.0266	0.0238	0.0125	0.0271	0.0114	0.004
15	rs117801457	29421113	NA	NA	NA	NA	0.178409364829227	0.429503653545232	0.0058	0.004	0.03	0.1421	0.0117	0.1263	0.177	0.0143	0.0024	0.0164	0.0089	0.024	0.0055	0.0111	0.0277	0.1128	0.1454	0.005	0.0032	0.0136	0.0264	0.0242	0.0123	0.027	0.0114	0.0044
15	rs112790794	29421558	NA	NA	NA	NA	0.174456427592351	0.556905871243205	0.0061	0.0042	0.0304	0.1418	0.0117	0.126	0.1756	0.015	0.0028	0.0165	0.009	0.0241	0.0063	0.0113	0.028	0.1117	0.1434	0.0054	0.0038	0.0135	0.0262	0.0248	0.0121	0.0269	0.0114	0.0047
15	rs35079514	29421845	NA	NA	NA	NA	0.199915970823529	0.648713184599272	0.0063	0.0043	0.0308	0.1417	0.0117	0.1256	0.1747	0.0155	0.0031	0.0165	0.009	0.0242	0.0068	0.0114	0.0282	0.1111	0.142	0.0056	0.0042	0.0135	0.026	0.0251	0.0121	0.0268	0.0114	0.005
15	rs11634821	29421969	NA	NA	NA	NA	0.221211632085761	0.68914369692904	0.0064	0.0044	0.0309	0.1416	0.0118	0.1254	0.1745	0.0157	0.0033	0.0166	0.009	0.0242	0.007	0.0114	0.0283	0.1108	0.1414	0.0057	0.0044	0.0135	0.026	0.0253	0.0121	0.0268	0.0115	0.0051
15	rs11070761	29422046	NA	NA	NA	NA	0.238312095193264	0.72801889799327	0.0064	0.0044	0.031	0.1415	0.0118	0.1253	0.1742	0.0158	0.0033	0.0166	0.0089	0.0242	0.0071	0.0115	0.0284	0.1106	0.141	0.0057	0.0045	0.0137	0.026	0.0254	0.0122	0.0268	0.0115	0.0052
15	rs2636064	29422188	NA	NA	NA	NA	0.295763427463334	0.782701429499308	0.0065	0.0045	0.031	0.1411	0.0118	0.1246	0.1737	0.0161	0.0034	0.0166	0.0089	0.0244	0.0073	0.0115	0.0285	0.1103	0.1408	0.0058	0.0047	0.0137	0.0261	0.0255	0.0122	0.0266	0.0115	0.0056
15	rs2636063	29422495	NA	NA	NA	NA	0.41376937825582	0.869691520715289	0.0066	0.0046	0.031	0.1405	0.0118	0.1247	0.1727	0.0165	0.0035	0.0167	0.0089	0.0245	0.0075	0.0116	0.0287	0.1093	0.1409	0.006	0.0048	0.0136	0.0264	0.0257	0.0121	0.0262	0.0116	0.0061
15	rs2672705	29422682	NA	NA	NA	NA	0.47401426569917	0.942821175682631	0.0064	0.0046	0.0311	0.1405	0.0117	0.1243	0.1718	0.0167	0.0036	0.0167	0.009	0.0245	0.0076	0.0116	0.0292	0.1092	0.141	0.0061	0.0049	0.0136	0.0264	0.0259	0.0121	0.0261	0.0117	0.0063
15	rs61553924	29423491	NA	NA	NA	NA	0.619827922360914	0.990031272999405	0.0065	0.0045	0.0315	0.1379	0.0117	0.1239	0.1719	0.0171	0.0037	0.0169	0.0095	0.0243	0.0078	0.0119	0.0292	0.1082	0.1412	0.0061	0.0052	0.0136	0.0268	0.0266	0.012	0.0258	0.0118	0.0067
15	rs79512105	29423635	NA	NA	NA	NA	0.708602267851659	1.02319705563319	0.007	0.0045	0.0315	0.1375	0.0116	0.1241	0.172	0.0172	0.0037	0.0167	0.0095	0.0242	0.0078	0.0118	0.0291	0.108	0.1413	0.0062	0.0053	0.0136	0.0267	0.0266	0.012	0.0258	0.0118	0.0067
15	rs62008374	29423991	NA	NA	NA	NA	0.801137004119292	1.1049611747196	0.0074	0.0046	0.0314	0.1368	0.0114	0.1248	0.1724	0.0173	0.0039	0.0163	0.0098	0.0241	0.0081	0.0116	0.0287	0.1077	0.1414	0.0064	0.0054	0.0135	0.0262	0.0266	0.0121	0.0259	0.0117	0.0069
15	rs2672699	29424902	NA	NA	NA	NA	0.799651942291048	1.22745775414255	0.0069	0.0046	0.0317	0.1361	0.0112	0.1246	0.1728	0.0174	0.004	0.0158	0.0098	0.0242	0.0083	0.0115	0.0291	0.1075	0.1416	0.0066	0.0054	0.0135	0.0261	0.0272	0.0119	0.0261	0.0113	0.0069
15	rs1877911	29426782	NA	NA	NA	NA	1.02049669628043	1.30195362314829	0.0068	0.0045	0.0317	0.1362	0.0105	0.1225	0.1751	0.0172	0.0043	0.0151	0.0099	0.0243	0.0083	0.0113	0.029	0.1078	0.1431	0.0068	0.0056	0.0134	0.0254	0.0275	0.0118	0.0261	0.0109	0.0068
15	rs7167473	29429017	0.77	0.622422290089237	0.81	0.49521423796015	1.29511878420035	1.37667506175505	0.0066	0.0044	0.0318	0.137	0.0097	0.1207	0.1767	0.0173	0.0046	0.0149	0.0102	0.024	0.0081	0.011	0.0291	0.1082	0.144	0.007	0.0059	0.0128	0.0246	0.028	0.012	0.0257	0.0104	0.0068
15	rs28627986	29431415	0.77	0.622422290089237	0.81	0.49521423796015	1.40066793870778	1.38277763449035	0.0066	0.0044	0.032	0.1365	0.0094	0.1211	0.1769	0.0174	0.0047	0.015	0.0104	0.0241	0.0079	0.011	0.029	0.1081	0.144	0.007	0.006	0.0127	0.0245	0.0282	0.012	0.0257	0.0106	0.0067
15	rs11633365	29431765	0.77	0.622422290089237	0.81	0.49521423796015	1.3949944078099	1.38515206224265	0.0066	0.0043	0.032	0.1364	0.0093	0.1212	0.1769	0.0174	0.0048	0.015	0.0104	0.0241	0.0079	0.011	0.029	0.108	0.144	0.007	0.006	0.0127	0.0245	0.0282	0.012	0.0257	0.0107	0.0067
15	rs12914689	29432482	NA	NA	NA	NA	1.39294231585717	1.39397724470985	0.0066	0.0043	0.0321	0.1364	0.0093	0.1212	0.1768	0.0173	0.0048	0.015	0.0104	0.0241	0.0079	0.011	0.029	0.1081	0.1442	0.007	0.006	0.0127	0.0244	0.0283	0.012	0.0257	0.0106	0.0067
15	rs75281146	29433244	NA	NA	NA	NA	1.46284253943627	1.39329805657294	0.0066	0.0043	0.032	0.1364	0.0092	0.1212	0.1768	0.0173	0.0048	0.015	0.0104	0.0241	0.0079	0.011	0.0289	0.1082	0.1443	0.007	0.006	0.0127	0.0244	0.0284	0.0119	0.0257	0.0106	0.0067
15	rs17568112	29436224	NA	NA	NA	NA	1.54747747620913	1.38803620025478	0.0065	0.0042	0.032	0.1367	0.009	0.1213	0.1769	0.0172	0.0049	0.015	0.0104	0.024	0.0079	0.011	0.0286	0.1086	0.1445	0.007	0.006	0.0126	0.0242	0.0286	0.0118	0.0256	0.0105	0.0066
15	rs4779840	29438477	NA	NA	NA	NA	1.48418807122577	1.37684451727209	0.0065	0.0041	0.032	0.1369	0.0088	0.1213	0.1769	0.0171	0.005	0.015	0.0105	0.024	0.008	0.011	0.0284	0.1089	0.1447	0.007	0.006	0.0125	0.0241	0.0288	0.0118	0.0256	0.0105	0.0066
15	rs12592625	29441017	NA	NA	NA	NA	1.50967006035082	1.34707403292979	0.0064	0.0041	0.0322	0.1371	0.0089	0.1215	0.177	0.017	0.005	0.015	0.0106	0.0239	0.008	0.011	0.0284	0.1091	0.1443	0.0067	0.006	0.0127	0.024	0.0289	0.0117	0.0256	0.0105	0.0066
15	rs7183262	29442525	NA	NA	NA	NA	1.55784731416775	1.3016178864775	0.0064	0.004	0.0323	0.1371	0.009	0.121	0.1766	0.017	0.0049	0.0151	0.0107	0.024	0.0078	0.0112	0.0287	0.1092	0.1445	0.0066	0.0059	0.0127	0.024	0.029	0.0121	0.0256	0.0104	0.0064
15	rs3764211	29443949	NA	NA	NA	NA	1.72340483664945	1.23410774838946	0.0064	0.0039	0.0325	0.1374	0.0089	0.1209	0.1764	0.017	0.0046	0.0151	0.0107	0.0241	0.0075	0.0111	0.0287	0.1094	0.1448	0.0066	0.0057	0.0127	0.0243	0.029	0.012	0.0253	0.0104	0.0064
15	rs12900957	29447049	NA	NA	NA	NA	1.80209702390128	1.24675998435105	0.0064	0.0039	0.0325	0.1372	0.0087	0.1214	0.1763	0.017	0.0045	0.015	0.0106	0.0241	0.0075	0.0108	0.0286	0.1102	0.1451	0.0067	0.0057	0.0125	0.0242	0.0289	0.012	0.0253	0.0104	0.0064
15	rs11858397	29448057	NA	NA	NA	NA	1.82239007750637	1.25843316565852	0.0064	0.0039	0.0326	0.1372	0.0087	0.1215	0.1759	0.0169	0.0045	0.015	0.0105	0.0242	0.0075	0.0107	0.0284	0.1104	0.1454	0.0067	0.0057	0.0125	0.0243	0.029	0.012	0.0253	0.0104	0.0064
15	rs4420502	29449729	NA	NA	NA	NA	2.38427676697609	1.46473356968882	0.0061	0.0036	0.0326	0.1376	0.0074	0.1231	0.1753	0.0168	0.0039	0.0142	0.0099	0.0258	0.0067	0.0103	0.0293	0.1121	0.1458	0.0061	0.0049	0.0127	0.0244	0.0301	0.0106	0.0265	0.0101	0.006
15	rs8026346	29450276	NA	NA	NA	NA	2.67897740572517	1.46113955910911	0.0059	0.0034	0.0329	0.1379	0.0069	0.1234	0.176	0.0171	0.0036	0.014	0.0096	0.0258	0.0062	0.0098	0.0292	0.1128	0.1472	0.0058	0.0044	0.013	0.0241	0.0302	0.01	0.027	0.0098	0.0057
15	rs12902580	29451629	NA	NA	NA	NA	2.4899782845803	1.44711945452054	0.0058	0.0033	0.0331	0.1382	0.0068	0.1236	0.176	0.0169	0.0036	0.0141	0.0095	0.0258	0.006	0.0099	0.0291	0.1132	0.1475	0.0057	0.0043	0.013	0.024	0.0302	0.0099	0.0272	0.0098	0.0057
15	rs16955188	29464042	NA	NA	NA	NA	2.45917358572756	1.3167405784181	0.0052	0.0027	0.0328	0.1407	0.0064	0.1252	0.1761	0.0166	0.0031	0.014	0.0092	0.0254	0.0048	0.0096	0.0289	0.116	0.1496	0.0047	0.0033	0.0133	0.0234	0.0306	0.0092	0.0272	0.0096	0.0045
15	rs11071118	29467605	NA	NA	NA	NA	2.42269747214922	1.21998405506176	0.005	0.0024	0.0326	0.142	0.0063	0.1261	0.1759	0.0165	0.003	0.0139	0.0091	0.0251	0.0043	0.0096	0.0286	0.1176	0.1509	0.0043	0.0029	0.0135	0.0231	0.0308	0.0088	0.0272	0.0095	0.0038
15	rs11634079	29479038	NA	NA	NA	NA	2.13257744567664	1.13241726800158	0.005	0.0023	0.0321	0.1422	0.0065	0.1266	0.1776	0.0163	0.0029	0.0139	0.0091	0.0243	0.0039	0.0095	0.0284	0.1176	0.1515	0.0041	0.0028	0.0135	0.023	0.0304	0.0086	0.0274	0.0095	0.0037
15	rs72717815	29484305	NA	NA	NA	NA	2.04718377388858	1.10121196759142	0.005	0.0023	0.0321	0.1422	0.0066	0.1267	0.1778	0.0163	0.0029	0.0138	0.0091	0.0242	0.0039	0.0095	0.0284	0.1176	0.1516	0.004	0.0028	0.0135	0.023	0.0304	0.0086	0.0275	0.0094	0.0036
15	rs6493860	29484720	NA	NA	NA	NA	2.03924442889602	1.09713941277437	0.005	0.0023	0.0321	0.1422	0.0066	0.1267	0.1778	0.0163	0.0029	0.0138	0.0091	0.0242	0.0039	0.0095	0.0284	0.1176	0.1516	0.004	0.0028	0.0135	0.023	0.0304	0.0086	0.0275	0.0094	0.0036
15	rs72717817	29484766	NA	NA	NA	NA	2.03980320211593	1.09762797212705	0.005	0.0023	0.0321	0.1422	0.0066	0.1267	0.1778	0.0163	0.0029	0.0138	0.0091	0.0242	0.0039	0.0095	0.0284	0.1176	0.1516	0.004	0.0028	0.0135	0.023	0.0304	0.0086	0.0275	0.0094	0.0036
15	rs692876	29491711	NA	NA	NA	NA	2.04807899009527	1.15046066190059	0.005	0.0023	0.032	0.1424	0.0066	0.1268	0.1778	0.0162	0.0029	0.0138	0.0091	0.0241	0.0038	0.0095	0.0284	0.1176	0.1519	0.004	0.0027	0.0135	0.0229	0.0303	0.0085	0.0276	0.0094	0.0036
15	rs983900	29500246	NA	NA	NA	NA	1.97953032787211	1.05479087015149	0.0049	0.0023	0.0318	0.1427	0.0066	0.1272	0.1775	0.0164	0.0028	0.014	0.009	0.0239	0.0036	0.0095	0.0286	0.1174	0.1529	0.0039	0.0026	0.0135	0.0229	0.0301	0.0085	0.0276	0.0093	0.0035
15	rs983901	29500299	NA	NA	NA	NA	2.00059040096869	1.06887241898745	0.0049	0.0023	0.0318	0.1428	0.0066	0.1272	0.1772	0.0164	0.0028	0.014	0.009	0.0239	0.0036	0.0095	0.0289	0.1171	0.153	0.0039	0.0026	0.0135	0.0229	0.0301	0.0085	0.0276	0.0093	0.0035
15	rs72717833	29501903	NA	NA	NA	NA	1.94984194607012	1.05576088396983	0.0049	0.0023	0.0318	0.1426	0.0066	0.1274	0.1775	0.0163	0.0028	0.014	0.009	0.0237	0.0036	0.0096	0.0289	0.1172	0.1532	0.0038	0.0025	0.0134	0.023	0.03	0.0085	0.0275	0.0094	0.0034
15	rs80249937	29503654	NA	NA	NA	NA	1.90018974762356	1.02528689802769	0.0047	0.0023	0.0317	0.1424	0.0066	0.1276	0.1778	0.0163	0.0027	0.014	0.0091	0.0235	0.0034	0.0096	0.0289	0.1172	0.1535	0.0038	0.0025	0.0134	0.0231	0.0299	0.0085	0.0274	0.0096	0.0033
15	rs35208810	29515875	NA	NA	NA	NA	1.81679899061843	0.971697779216066	0.0046	0.0024	0.0315	0.1421	0.0067	0.1279	0.178	0.0162	0.0027	0.014	0.0091	0.0232	0.0033	0.0096	0.0289	0.1174	0.1538	0.0037	0.0025	0.0133	0.0233	0.0298	0.0086	0.0273	0.0096	0.0032
15	rs78727385	29518878	NA	NA	NA	NA	1.78690211431531	0.969788575601551	0.0046	0.0024	0.0315	0.1421	0.0067	0.128	0.1781	0.0162	0.0027	0.014	0.0092	0.0231	0.0033	0.0097	0.0289	0.1174	0.1539	0.0036	0.0025	0.0132	0.0233	0.0297	0.0086	0.0273	0.0097	0.0032
15	rs767035	29519813	NA	NA	NA	NA	1.74455219586772	0.943295767735633	0.0046	0.0024	0.0314	0.142	0.0067	0.1281	0.1782	0.0162	0.0026	0.0141	0.0092	0.0231	0.0033	0.0097	0.0289	0.1174	0.154	0.0036	0.0025	0.0132	0.0234	0.0297	0.0086	0.0273	0.0097	0.0032
15	rs117590493	29542664	NA	NA	NA	NA	1.25224284331241	0.925452333884122	0.0047	0.0023	0.0312	0.1408	0.0071	0.1293	0.1789	0.0157	0.0026	0.0139	0.0095	0.0229	0.0028	0.01	0.0286	0.1174	0.1556	0.0033	0.0022	0.0129	0.0232	0.0287	0.009	0.0273	0.0098	0.0031
15	rs12912234	29547310	NA	NA	NA	NA	1.12007118155887	0.821724065739258	0.0048	0.0023	0.0311	0.1405	0.0072	0.1295	0.179	0.0155	0.0026	0.0139	0.0097	0.0229	0.0027	0.0102	0.0286	0.1173	0.1559	0.0032	0.0022	0.0128	0.0231	0.0284	0.0091	0.0273	0.0099	0.0031
15	rs72717856	29549093	NA	NA	NA	NA	1.1294291654475	0.825109431649336	0.0048	0.0023	0.0311	0.1405	0.0073	0.1301	0.1786	0.0155	0.0026	0.0139	0.0096	0.0229	0.0026	0.0102	0.0286	0.1169	0.1566	0.0031	0.0021	0.0127	0.023	0.0285	0.0091	0.0274	0.0098	0.003
15	rs7182674	29551684	NA	NA	NA	NA	1.10314399242824	0.806832760836413	0.0048	0.0023	0.031	0.1404	0.0073	0.1302	0.1785	0.0156	0.0026	0.0139	0.0096	0.0229	0.0026	0.0102	0.0286	0.1169	0.1567	0.0031	0.0021	0.0129	0.023	0.0285	0.0092	0.0274	0.0098	0.003
15	rs6494399	29553262	NA	NA	NA	NA	1.09405132048339	0.804535130679967	0.0048	0.0022	0.031	0.1403	0.0073	0.1302	0.1785	0.0156	0.0026	0.0139	0.0096	0.0229	0.0026	0.0102	0.0286	0.1168	0.1567	0.0031	0.0021	0.013	0.023	0.0285	0.0092	0.0274	0.0098	0.003
15	rs72717860	29554396	NA	NA	NA	NA	1.09040488043632	0.809131777299472	0.0048	0.0022	0.031	0.1406	0.0073	0.1302	0.1784	0.0155	0.0026	0.0139	0.0097	0.0229	0.0025	0.0103	0.0286	0.1168	0.1565	0.0031	0.0021	0.013	0.023	0.0285	0.0092	0.0274	0.0098	0.003
15	rs72717862	29559412	NA	NA	NA	NA	1.10216196862007	0.782853666006665	0.0048	0.0022	0.0306	0.1405	0.0074	0.1303	0.1786	0.0156	0.0025	0.014	0.0098	0.0229	0.0023	0.0104	0.0283	0.1167	0.1567	0.0029	0.0019	0.0132	0.0231	0.0284	0.0094	0.0274	0.0099	0.0029
15	rs480675	29563377	NA	NA	NA	NA	1.09209409019124	0.733868297683813	0.0047	0.0022	0.0303	0.1406	0.0074	0.1305	0.1789	0.0157	0.0025	0.014	0.01	0.0228	0.0021	0.0105	0.028	0.1165	0.157	0.0027	0.0017	0.0134	0.0233	0.0283	0.0095	0.0274	0.01	0.0028
15	rs113443602	29565737	NA	NA	NA	NA	1.10376909787077	0.736271031231233	0.0047	0.0021	0.0302	0.1409	0.0075	0.1305	0.1792	0.0157	0.0024	0.0141	0.01	0.0227	0.002	0.0105	0.028	0.1164	0.1573	0.0026	0.0016	0.0134	0.0232	0.0282	0.0096	0.0273	0.0099	0.0027
15	rs8026848	29573857	NA	NA	NA	NA	1.00737740057464	0.688107689242116	0.0046	0.002	0.0293	0.1425	0.008	0.1302	0.1802	0.0156	0.0022	0.0144	0.0102	0.0225	0.0017	0.0107	0.0277	0.1156	0.1589	0.0024	0.0014	0.013	0.0229	0.0277	0.01	0.0271	0.0095	0.0023
15	rs62008774	29576122	NA	NA	NA	NA	1.01703755623008	0.688403655503202	0.0046	0.002	0.0293	0.1425	0.008	0.1302	0.1803	0.0156	0.0022	0.0144	0.0102	0.0225	0.0017	0.0107	0.0277	0.1156	0.1589	0.0024	0.0014	0.013	0.0229	0.0276	0.01	0.0271	0.0095	0.0023
15	rs11071876	29582833	NA	NA	NA	NA	0.979899632234631	0.65090395867727	0.0046	0.002	0.0292	0.1425	0.0081	0.1302	0.1807	0.0156	0.0022	0.0145	0.0102	0.0223	0.0016	0.0107	0.0276	0.1158	0.1592	0.0023	0.0014	0.013	0.0229	0.0275	0.0101	0.027	0.0094	0.0023
15	rs79897997	29584350	NA	NA	NA	NA	1.00634461182991	0.664524599777333	0.0045	0.002	0.0292	0.1426	0.0081	0.1302	0.1807	0.0156	0.0021	0.0144	0.0102	0.0223	0.0016	0.0107	0.0276	0.1158	0.1593	0.0023	0.0013	0.0129	0.0229	0.0275	0.0101	0.027	0.0094	0.0022
15	rs73376292	29586859	NA	NA	NA	NA	0.991503341660369	0.709490064949739	0.0044	0.0019	0.0291	0.143	0.0081	0.1307	0.1808	0.0156	0.0021	0.0144	0.0103	0.0223	0.0015	0.0107	0.0275	0.1157	0.1598	0.0021	0.0013	0.0128	0.0228	0.0272	0.0102	0.0269	0.0093	0.0021
15	rs966223	29589533	NA	NA	NA	NA	0.618085266907518	0.622125056575376	0.0039	0.0016	0.028	0.1458	0.0085	0.1345	0.181	0.0152	0.0016	0.0144	0.0106	0.0221	0.001	0.0107	0.0259	0.1142	0.1639	0.0015	9e-04	0.0117	0.0224	0.0249	0.0112	0.0267	0.0092	0.0013
15	rs76262060	29589596	NA	NA	NA	NA	0.618782059015198	0.621546812329752	0.0039	0.0016	0.028	0.1458	0.0085	0.1345	0.181	0.0152	0.0016	0.0144	0.0106	0.0221	0.001	0.0107	0.0259	0.1142	0.1639	0.0015	9e-04	0.0117	0.0224	0.0249	0.0112	0.0267	0.0092	0.0013
15	rs59928816	29590987	NA	NA	NA	NA	0.573033977641486	0.613320626415513	0.0039	0.0016	0.028	0.1459	0.0085	0.1345	0.1812	0.015	0.0016	0.0144	0.0106	0.0221	0.001	0.0106	0.0259	0.1141	0.164	0.0015	9e-04	0.0116	0.0226	0.0248	0.0112	0.0267	0.0092	0.0013
15	rs56653429	29596392	NA	NA	NA	NA	0.54524107183418	0.606413463282001	0.0039	0.0016	0.0281	0.1459	0.0085	0.1345	0.1813	0.0149	0.0016	0.0144	0.0106	0.0221	0.001	0.0107	0.0259	0.1142	0.164	0.0015	9e-04	0.0117	0.0226	0.0247	0.0112	0.0267	0.0092	0.0013
15	rs79572061	29596830	NA	NA	NA	NA	0.537578255882561	0.606413463282001	0.0039	0.0016	0.0281	0.1459	0.0085	0.1345	0.1813	0.0149	0.0016	0.0144	0.0107	0.0221	0.001	0.0107	0.0258	0.1142	0.164	0.0015	9e-04	0.0117	0.0226	0.0247	0.0112	0.0267	0.0092	0.0013
15	rs34254060	29597481	NA	NA	NA	NA	0.529124235293017	0.608857629892814	0.0039	0.0016	0.0281	0.146	0.0085	0.1345	0.1813	0.0149	0.0016	0.0144	0.0107	0.0221	0.001	0.0107	0.0258	0.1143	0.164	0.0015	9e-04	0.0116	0.0226	0.0247	0.0112	0.0267	0.0092	0.0013
15	rs895248	29599308	NA	NA	NA	NA	0.519127649793074	0.628638986952277	0.0038	0.0016	0.0281	0.1462	0.0085	0.1348	0.1809	0.0149	0.0016	0.0144	0.0106	0.0222	9e-04	0.0106	0.0258	0.1143	0.164	0.0015	8e-04	0.0116	0.0226	0.0247	0.0112	0.0267	0.0092	0.0013
15	rs78617261	29612806	NA	NA	NA	NA	0.560919697801549	0.645503143873229	0.0038	0.0016	0.028	0.146	0.0085	0.1348	0.1811	0.0148	0.0017	0.0143	0.0106	0.0222	9e-04	0.0106	0.0257	0.1144	0.1649	0.0014	8e-04	0.0116	0.0225	0.0246	0.0111	0.0265	0.0092	0.0013
15	rs817958	29622949	0.87	0.194736090082605	0.81	0.49521423796015	0.342151944401745	0.479223174678499	0.0039	0.0013	0.0268	0.1483	0.0079	0.1387	0.1804	0.0142	0.0018	0.0123	0.0093	0.0222	0.0011	0.0102	0.0244	0.116	0.1673	0.0013	0.001	0.0125	0.0233	0.0225	0.0121	0.0243	0.0089	9e-04
15	rs79420690	29625567	0.89	0.145699762692903	0.81	0.49521423796015	0.307927867552857	0.390110222609675	0.0038	0.0012	0.026	0.1504	0.0073	0.1416	0.182	0.0131	0.0017	0.0105	0.0083	0.0224	0.001	0.0098	0.0231	0.1178	0.1676	0.0014	0.001	0.0133	0.0231	0.0215	0.0125	0.0232	0.0085	5e-04
15	rs67468428	29625790	0.89	0.145699762692903	0.81	0.49521423796015	0.336386081913937	0.445384566207761	0.0038	0.0012	0.0259	0.1505	0.0072	0.142	0.1822	0.013	0.0016	0.0104	0.0082	0.0224	0.001	0.0096	0.023	0.1179	0.1675	0.0014	0.001	0.0133	0.0231	0.0214	0.0126	0.0232	0.0085	5e-04
15	rs11072256	29631841	0.88	0.168925028033099	0.81	0.49521423796015	0.267020546791475	0.431744058047374	0.0038	0.0011	0.0259	0.1506	0.0071	0.1427	0.1827	0.0129	0.0016	0.0101	0.0081	0.0223	0.0011	0.0095	0.023	0.1182	0.1675	0.0015	0.0011	0.0131	0.0229	0.0213	0.0126	0.0234	0.0084	4e-04
15	rs2004657	29634514	0.88	0.168925028033099	0.81	0.49521423796015	0.26464731776937	0.425426289504591	0.0038	0.0011	0.0259	0.1504	0.0072	0.1427	0.1828	0.0129	0.0016	0.0101	0.0081	0.0223	0.0011	0.0095	0.023	0.1182	0.1676	0.0015	0.0011	0.0131	0.0229	0.0213	0.0126	0.0234	0.0084	4e-04
15	rs117617112	29640072	0.89	0.145699762692903	0.81	0.49521423796015	0.286133926126784	0.512312634925016	0.0037	0.0011	0.0256	0.1502	0.0069	0.1438	0.1852	0.0127	0.0016	0.0093	0.0077	0.0222	0.0011	0.0091	0.0228	0.1187	0.1677	0.0016	0.001	0.0131	0.0226	0.021	0.0124	0.0232	0.0082	4e-04
15	rs8032547	29640835	0.89	0.145699762692903	0.82	0.448736318624531	0.279293032311762	0.485605192571948	0.0037	0.0011	0.0256	0.1502	0.0069	0.1438	0.1853	0.0127	0.0016	0.0092	0.0077	0.0222	0.0011	0.0091	0.0228	0.1187	0.1677	0.0016	0.001	0.0131	0.0226	0.0209	0.0124	0.0232	0.0082	4e-04
15	rs72717890	29641797	0.89	0.145699762692903	0.83	0.405269641990714	0.275929190600305	0.486285410258839	0.0037	0.0011	0.0255	0.1502	0.0069	0.1438	0.1853	0.0126	0.0016	0.0092	0.0077	0.0222	0.0011	0.0091	0.0228	0.1187	0.1677	0.0016	0.001	0.0131	0.0226	0.0209	0.0124	0.0233	0.0082	4e-04
15	rs78383723	29650220	0.89	0.145699762692903	0.84	0.364737902801441	0.26273886669751	0.454986217456668	0.0037	0.0011	0.0254	0.1499	0.0069	0.144	0.1859	0.0125	0.0016	0.009	0.0075	0.0222	0.0011	0.009	0.0228	0.1189	0.1679	0.0016	0.0011	0.0131	0.0224	0.0209	0.0123	0.0233	0.0082	4e-04
15	rs1520934	29662356	0.89	0.145699762692903	0.84	0.364737902801441	0.200461843686578	0.395508401479869	0.0037	0.0011	0.0254	0.1495	0.0069	0.1442	0.1865	0.0126	0.0016	0.0089	0.0075	0.0222	0.0012	0.0089	0.0227	0.119	0.1677	0.0016	0.001	0.0131	0.0223	0.021	0.0123	0.0234	0.0082	4e-04
15	rs8037595	29665115	0.89	0.145699762692903	0.84	0.364737902801441	0.207555492030611	0.432535535055125	0.0038	0.0011	0.0254	0.1495	0.0069	0.1443	0.1867	0.0125	0.0016	0.0088	0.0075	0.0222	0.0012	0.0089	0.0227	0.119	0.1677	0.0016	0.001	0.0131	0.0222	0.021	0.0123	0.0234	0.0082	4e-04
15	rs76939322	29670077	0.89	0.145699762692903	0.84	0.364737902801441	0.209390717007367	0.470028468157934	0.0038	0.0011	0.0254	0.1497	0.0067	0.1447	0.1873	0.0124	0.0015	0.0086	0.0074	0.0221	0.0012	0.009	0.0229	0.1194	0.1676	0.0017	0.0012	0.0128	0.0217	0.0209	0.0119	0.0237	0.0082	4e-04
15	rs8043428	29670291	0.89	0.145699762692903	0.84	0.364737902801441	0.185123988224971	0.449911931592708	0.0038	0.0011	0.0254	0.1497	0.0067	0.1447	0.1874	0.0124	0.0015	0.0086	0.007	0.0221	0.0012	0.009	0.0229	0.1195	0.1676	0.0017	0.0012	0.0128	0.0217	0.0209	0.0119	0.0237	0.0082	4e-04
15	rs74473466	29672268	0.89	0.145699762692903	0.84	0.364737902801441	0.189251603846616	0.459941336339199	0.0038	0.0011	0.0254	0.1497	0.0067	0.1448	0.1874	0.0123	0.0015	0.0086	0.007	0.0221	0.0012	0.009	0.0229	0.1195	0.1676	0.0017	0.0012	0.0128	0.0217	0.0209	0.0119	0.0237	0.0082	4e-04
15	rs17569233	29675684	0.89	0.145699762692903	0.84	0.364737902801441	0.197044687115604	0.481800514305484	0.0038	0.0011	0.0254	0.1497	0.0067	0.1448	0.1876	0.0123	0.0015	0.0085	0.007	0.0221	0.0012	0.009	0.023	0.1195	0.1675	0.0017	0.0012	0.0128	0.0217	0.0209	0.0119	0.0237	0.0082	4e-04
15	rs16955413	29677653	0.89	0.145699762692903	0.84	0.364737902801441	0.203597331784003	0.486285410258839	0.0038	0.0011	0.0253	0.1497	0.0067	0.1449	0.1877	0.0123	0.0015	0.0085	0.007	0.0221	0.0012	0.009	0.023	0.1194	0.1675	0.0017	0.0012	0.0127	0.0216	0.0209	0.0118	0.0237	0.0082	5e-04
15	rs8041543	29678918	0.89	0.145699762692903	0.85	0.32706018639722	0.202810872598543	0.492691392231555	0.0038	0.0011	0.0253	0.1497	0.0067	0.145	0.1877	0.0123	0.0015	0.0085	0.007	0.0221	0.0012	0.009	0.0231	0.1194	0.1674	0.0017	0.0012	0.0127	0.0216	0.0209	0.0118	0.0237	0.0082	5e-04
15	rs117069819	29683194	0.89	0.145699762692903	0.85	0.32706018639722	0.202575271146984	0.522957750860194	0.0039	0.0011	0.0253	0.1496	0.0067	0.1452	0.1881	0.0123	0.0015	0.0085	0.007	0.0222	0.0012	0.009	0.0232	0.1192	0.1672	0.0018	0.0012	0.0126	0.0215	0.0209	0.0118	0.0238	0.0082	5e-04
15	rs1195501	29686861	0.89	0.145699762692903	0.85	0.32706018639722	0.171766295397719	0.478139049460486	0.0039	0.0011	0.0253	0.1494	0.0068	0.1455	0.1886	0.0123	0.0014	0.0084	0.0069	0.0222	0.0012	0.0089	0.0233	0.1189	0.1667	0.0018	0.0013	0.0125	0.0214	0.0209	0.0118	0.0239	0.0083	5e-04
15	rs543303	29689274	0.9	0.124917206299546	0.89	0.20310604818777	0.165968426194661	0.514105988206345	0.0039	0.0011	0.0254	0.1493	0.0068	0.1457	0.1889	0.0123	0.0014	0.0083	0.0068	0.022	0.0012	0.0089	0.0233	0.1189	0.1667	0.0018	0.0013	0.0124	0.0213	0.0209	0.0117	0.0241	0.0083	5e-04
15	rs1356989	29689858	0.9	0.124917206299546	0.88	0.230271256315472	0.181343235242879	0.661736623452383	0.0037	0.0011	0.0255	0.1491	0.0067	0.1462	0.1892	0.0121	0.0014	0.0081	0.0066	0.0218	0.0012	0.0087	0.0231	0.1196	0.1672	0.0018	0.0013	0.0124	0.0211	0.0206	0.0116	0.024	0.0082	6e-04
15	rs75818898	29699568	0.93	0.0757334056000413	0.88	0.230271256315472	0.0659732587714168	0.911761014656723	0.0029	9e-04	0.0264	0.1482	0.0065	0.1494	0.1909	0.0112	0.0014	0.0067	0.0053	0.0208	0.0013	0.0078	0.0225	0.1238	0.1702	0.0015	0.0016	0.0123	0.02	0.0187	0.011	0.0234	0.0073	0.001
15	rs585137	29703452	0.93	0.0757334056000413	0.88	0.230271256315472	0.044899380275265	0.842234368911525	0.0029	0.001	0.0264	0.1482	0.0065	0.1495	0.191	0.0112	0.0014	0.0067	0.0053	0.0208	0.0013	0.0077	0.0225	0.1239	0.1703	0.0015	0.0016	0.0123	0.02	0.0187	0.011	0.0234	0.0072	0.001
15	rs4780191	29704164	0.93	0.0757334056000413	0.88	0.230271256315472	0.0450062597693817	0.819724997795154	0.0029	0.001	0.0264	0.1482	0.0065	0.1495	0.191	0.0112	0.0014	0.0067	0.0053	0.0208	0.0013	0.0077	0.0225	0.1239	0.1703	0.0015	0.0016	0.0123	0.02	0.0187	0.011	0.0234	0.0072	0.001
15	rs655182	29711630	0.93	0.0757334056000413	0.88	0.230271256315472	0.0394794346374724	0.733267884565402	0.0029	0.001	0.0264	0.1482	0.0065	0.1495	0.1911	0.0114	0.0013	0.0067	0.0053	0.0208	0.0013	0.0076	0.0224	0.124	0.1703	0.0015	0.0016	0.0123	0.02	0.0187	0.0111	0.0234	0.0072	0.001
15	rs28625267	29716072	0.93	0.0757334056000413	0.89	0.20310604818777	0.0414831554222053	0.793983999756385	0.0029	0.001	0.0265	0.1482	0.0065	0.1496	0.1911	0.0115	0.0013	0.0067	0.0053	0.0207	0.0014	0.0076	0.0225	0.124	0.1703	0.0015	0.0016	0.0123	0.02	0.0187	0.0111	0.0233	0.0071	0.001
15	rs505018	29716756	0.93	0.0757334056000413	0.89	0.20310604818777	0.0412379515933144	0.802391930102571	0.0029	0.001	0.0264	0.1483	0.0065	0.1496	0.1912	0.0117	0.0013	0.0067	0.0053	0.0207	0.0013	0.0076	0.0224	0.1241	0.1703	0.0015	0.0016	0.0123	0.02	0.0187	0.011	0.0233	0.0071	0.001
15	rs504168	29721205	0.93	0.0757334056000413	0.89	0.20310604818777	0.0405794491281043	0.715156964413783	0.0028	0.001	0.0265	0.1482	0.0065	0.1496	0.1913	0.0115	0.0011	0.0067	0.0053	0.0208	0.0014	0.0076	0.0224	0.1243	0.1702	0.0016	0.0016	0.0122	0.02	0.0187	0.0111	0.0233	0.0071	0.001
15	rs17670431	29723116	0.93	0.0757334056000413	0.89	0.20310604818777	0.0406221732497718	0.745899167419695	0.0028	0.001	0.0265	0.1481	0.0065	0.1495	0.1913	0.0115	0.0011	0.0067	0.0053	0.0208	0.0014	0.0076	0.0224	0.1243	0.1702	0.0016	0.0016	0.0122	0.02	0.0187	0.0111	0.0233	0.0071	0.001
15	rs8042303	29726212	0.93	0.0757334056000413	0.89	0.20310604818777	0.041947424074389	0.798414924471285	0.0028	0.001	0.0265	0.148	0.0064	0.1495	0.1914	0.0115	0.0011	0.0067	0.0053	0.0208	0.0015	0.0076	0.0225	0.1244	0.1702	0.0016	0.0016	0.0122	0.02	0.0187	0.011	0.0233	0.0071	0.001
15	rs4780223	29729879	0.93	0.0757334056000413	0.89	0.20310604818777	0.0451745629423747	0.773123381570637	0.0028	0.001	0.0265	0.148	0.0064	0.1494	0.1915	0.0115	0.0011	0.0067	0.0053	0.0208	0.0015	0.0076	0.0225	0.1243	0.1702	0.0016	0.0016	0.0122	0.02	0.0187	0.011	0.0233	0.0071	0.001
15	rs11856574	29731444	0.93	0.0757334056000413	0.89	0.20310604818777	0.0388818834463054	0.779505931509059	0.0028	0.001	0.0265	0.147	0.0064	0.1491	0.193	0.011	0.0013	0.0067	0.0052	0.0208	0.0017	0.0076	0.0224	0.1248	0.1687	0.0016	0.0017	0.0122	0.0201	0.0188	0.011	0.0234	0.0071	0.0013
15	rs74008465	29732274	0.94	0.0632155594214646	0.88	0.230271256315472	0.073413756389803	0.805607185317706	0.0033	0.0012	0.0264	0.1456	0.0065	0.1482	0.1946	0.0106	0.002	0.0065	0.005	0.0202	0.0022	0.0073	0.0219	0.1255	0.1683	0.0019	0.0025	0.0123	0.0194	0.0191	0.0108	0.0231	0.0068	0.002
15	rs514059	29733283	0.93	0.0757334056000413	0.88	0.230271256315472	0.0924259987824755	0.666580615319728	0.0038	0.0015	0.0264	0.1439	0.0065	0.1471	0.197	0.0102	0.0026	0.0065	0.0048	0.0195	0.0025	0.0071	0.0213	0.1263	0.1679	0.0022	0.003	0.0125	0.0191	0.0196	0.0105	0.0227	0.0064	0.0025
15	rs511092	29733674	0.93	0.0757334056000413	0.87	0.259919603286658	0.0812195198151081	0.579683733988429	0.0038	0.0015	0.0262	0.1434	0.0065	0.1475	0.1978	0.0102	0.0026	0.0065	0.0047	0.0192	0.0025	0.0071	0.0213	0.1263	0.1676	0.0022	0.003	0.0126	0.0192	0.0196	0.0105	0.0227	0.0064	0.0025
15	rs75589182	29734640	0.93	0.0757334056000413	0.87	0.259919603286658	0.0899469228028622	0.636331255207247	0.0038	0.0015	0.0261	0.1435	0.0065	0.1478	0.198	0.0101	0.0026	0.0064	0.0047	0.019	0.0025	0.007	0.0212	0.1269	0.1671	0.0023	0.0031	0.0126	0.0192	0.0195	0.0105	0.0225	0.0064	0.0025
15	rs72719535	29736521	0.92	0.0900864543555373	0.87	0.259919603286658	0.0896099810643453	0.655436954114355	0.0038	0.0015	0.026	0.1436	0.0065	0.1481	0.1982	0.01	0.0027	0.0065	0.0046	0.0187	0.0025	0.007	0.021	0.1276	0.1664	0.0023	0.0031	0.0126	0.0192	0.0194	0.0106	0.0222	0.0064	0.0026
15	rs80118750	29742075	0.92	0.0900864543555373	0.86	0.29215087580064	0.0900192288419182	0.655436954114355	0.0038	0.0015	0.026	0.1436	0.0065	0.1481	0.1983	0.01	0.0027	0.0065	0.0046	0.0187	0.0025	0.007	0.021	0.1277	0.1664	0.0023	0.0031	0.0127	0.0192	0.0194	0.0106	0.0222	0.0064	0.0026
15	rs644393	29750898	0.92	0.0900864543555373	0.86	0.29215087580064	0.0785168754250214	0.585804508730541	0.0039	0.0016	0.0259	0.1436	0.0065	0.1483	0.1984	0.01	0.0027	0.0065	0.0046	0.0185	0.0025	0.007	0.0209	0.1282	0.1659	0.0024	0.0032	0.0127	0.0192	0.0194	0.0106	0.022	0.0065	0.0026
15	rs77174527	29759450	0.92	0.0900864543555373	0.86	0.29215087580064	0.0678853587343009	0.53546926580406	0.0039	0.0016	0.0258	0.1435	0.0066	0.1486	0.1986	0.0099	0.0027	0.0066	0.0046	0.0184	0.0025	0.0069	0.0208	0.1282	0.1661	0.0024	0.0032	0.0127	0.0191	0.0193	0.0105	0.0217	0.0066	0.0026
15	rs28728065	29767385	0.92	0.0900864543555373	0.86	0.29215087580064	0.0577888435266289	0.416127518445292	0.0039	0.0016	0.0258	0.1435	0.0067	0.1489	0.1989	0.0099	0.0028	0.0067	0.0046	0.0182	0.0025	0.0069	0.0206	0.1282	0.1662	0.0025	0.0032	0.0128	0.0189	0.0192	0.0104	0.0216	0.0067	0.0026
15	rs7180679	29769590	0.92	0.0900864543555373	0.86	0.29215087580064	0.0612733301335838	0.415344262527718	0.0039	0.0016	0.0257	0.1436	0.0067	0.1489	0.1988	0.0098	0.0028	0.0067	0.0046	0.0183	0.0025	0.0069	0.0205	0.1282	0.1662	0.0025	0.0033	0.0127	0.0188	0.0192	0.0104	0.0216	0.0067	0.0026
15	rs11636616	29771753	0.92	0.0900864543555373	0.86	0.29215087580064	0.0652458349733878	0.437557216572994	0.0039	0.0016	0.0256	0.1437	0.0066	0.1488	0.199	0.0097	0.0028	0.0067	0.0046	0.0183	0.0026	0.0068	0.0205	0.1285	0.1662	0.0025	0.0033	0.0128	0.0188	0.0192	0.0104	0.0217	0.0065	0.0026
15	rs72703118	29781967	0.92	0.0900864543555373	0.86	0.29215087580064	0.0801179834606552	0.490644592485281	0.0039	0.0016	0.0256	0.1438	0.0066	0.1489	0.1994	0.0094	0.0028	0.0068	0.0046	0.0183	0.0026	0.0068	0.0205	0.1287	0.166	0.0025	0.0033	0.0126	0.0186	0.0192	0.0104	0.0217	0.0066	0.0026
15	rs79828869	29784032	0.92	0.0900864543555373	0.86	0.29215087580064	0.0801179834606552	0.496517914005669	0.0039	0.0016	0.0256	0.1438	0.0066	0.1489	0.1995	0.0094	0.0028	0.0068	0.0046	0.0182	0.0026	0.0068	0.0204	0.1287	0.1659	0.0025	0.0033	0.0126	0.0186	0.0192	0.0104	0.0217	0.0066	0.0026
15	rs117475438	29805471	0.92	0.0900864543555373	0.87	0.259919603286658	0.0866840835960791	0.51507229470067	0.0038	0.0016	0.0256	0.1438	0.0067	0.149	0.1999	0.0092	0.0028	0.0069	0.0046	0.0182	0.0026	0.0068	0.0204	0.1288	0.1657	0.0025	0.0033	0.0124	0.0183	0.0192	0.0104	0.0217	0.0066	0.0027
15	rs62006437	29822324	0.92	0.0900864543555373	0.87	0.259919603286658	0.100455543240384	0.579683733988429	0.0037	0.0017	0.0255	0.144	0.0067	0.1491	0.2006	0.0088	0.0029	0.0069	0.0046	0.0182	0.0026	0.0068	0.0203	0.1291	0.1654	0.0026	0.0034	0.0122	0.018	0.0191	0.0103	0.0218	0.0066	0.0027
15	rs78364806	29822375	0.92	0.0900864543555373	0.87	0.259919603286658	0.100326441530933	0.590655115322368	0.0037	0.0017	0.0255	0.1442	0.0067	0.1491	0.2007	0.0087	0.0029	0.0069	0.0046	0.0182	0.0026	0.0068	0.0203	0.1291	0.1654	0.0026	0.0034	0.0121	0.0179	0.0191	0.0103	0.0218	0.0066	0.0027
15	rs11631497	29838320	0.92	0.0900864543555373	0.87	0.259919603286658	0.0976900067519739	0.515486566107607	0.0037	0.0017	0.0255	0.1443	0.0067	0.1491	0.2011	0.0086	0.0029	0.0069	0.0046	0.0182	0.0026	0.0069	0.0204	0.1291	0.1652	0.0026	0.0035	0.012	0.0176	0.0191	0.0103	0.0218	0.0067	0.0027
15	rs111644619	29849529	0.92	0.0900864543555373	0.87	0.259919603286658	0.161454961929915	0.352913350053384	0.0038	0.0017	0.0256	0.1435	0.0069	0.1462	0.2025	0.0079	0.0029	0.0075	0.005	0.0176	0.0026	0.0072	0.0191	0.1346	0.1641	0.0027	0.0035	0.0112	0.0175	0.0184	0.0108	0.0209	0.007	0.0028
15	rs12905831	29850789	0.92	0.0900864543555373	0.87	0.259919603286658	0.158747741851115	0.275139778890467	0.0038	0.0017	0.0257	0.1434	0.0069	0.1459	0.2027	0.0078	0.0029	0.0075	0.005	0.0176	0.0026	0.0072	0.0189	0.1352	0.164	0.0028	0.0035	0.0112	0.0175	0.0184	0.0108	0.0208	0.0071	0.0028
15	rs59800030	29851297	0.92	0.0900864543555373	0.87	0.259919603286658	0.147337727476626	0.178259627940025	0.0038	0.0017	0.0257	0.1431	0.0069	0.1459	0.2028	0.0078	0.0029	0.0076	0.005	0.0176	0.0026	0.0072	0.019	0.1355	0.164	0.0028	0.0035	0.0112	0.0175	0.0184	0.0109	0.0208	0.0071	0.0028
15	rs7495257	29854611	0.92	0.0900864543555373	0.87	0.259919603286658	0.133581103887862	0.121192531147954	0.0038	0.0017	0.0258	0.1434	0.007	0.1454	0.2037	0.0078	0.0029	0.0077	0.0051	0.0174	0.0026	0.0071	0.0187	0.1358	0.1639	0.0027	0.0033	0.0107	0.0178	0.0183	0.011	0.0205	0.0071	0.0029
15	rs191697326	29859473	0.93	0.0757334056000413	0.87	0.259919603286658	0.110873972242841	0.112569348639354	0.0038	0.0017	0.026	0.1433	0.0071	0.1442	0.2041	0.0078	0.0028	0.008	0.0052	0.0168	0.0027	0.0069	0.0185	0.137	0.1649	0.0027	0.0032	0.0106	0.0181	0.0181	0.011	0.02	0.0068	0.0029
15	rs8042693	29861076	0.93	0.0757334056000413	0.88	0.230271256315472	0.0952222935292229	0.0967869462338897	0.0038	0.0018	0.026	0.1433	0.0071	0.1441	0.2041	0.0078	0.0028	0.0081	0.0052	0.0168	0.0027	0.0069	0.0185	0.1371	0.165	0.0027	0.0032	0.0106	0.0183	0.0181	0.011	0.02	0.0065	0.0029
15	rs7183623	29861464	0.93	0.0757334056000413	0.89	0.20310604818777	0.0940280693893799	0.0967869462338897	0.0038	0.0018	0.026	0.1433	0.0071	0.1441	0.2042	0.0078	0.0028	0.0081	0.0052	0.0168	0.0027	0.0069	0.0185	0.1371	0.165	0.0027	0.0032	0.0106	0.0183	0.0181	0.011	0.02	0.0064	0.0029
15	rs7177170	29867549	0.93	0.0757334056000413	0.89	0.20310604818777	0.0704494501924438	0.0818067822017122	0.0038	0.002	0.0261	0.1433	0.0071	0.1445	0.2041	0.0078	0.0029	0.0081	0.0053	0.0169	0.0028	0.0069	0.0185	0.1366	0.1647	0.0027	0.0033	0.0107	0.0183	0.0181	0.0106	0.0199	0.0065	0.0029
15	rs17670971	29870870	0.93	0.0757334056000413	0.89	0.20310604818777	0.0690986210433048	0.0963863223204539	0.0038	0.002	0.0261	0.1433	0.0071	0.1445	0.2041	0.0078	0.0029	0.0081	0.0053	0.0169	0.0028	0.0069	0.0185	0.1365	0.1647	0.0027	0.0033	0.0107	0.0183	0.0181	0.0106	0.0199	0.0065	0.0029
15	rs1563755	29873571	0.92	0.0900864543555373	0.89	0.20310604818777	0.0668451990292418	0.117282286432709	0.0038	0.002	0.0261	0.1433	0.0071	0.1445	0.2042	0.0078	0.0029	0.0081	0.0053	0.0169	0.0028	0.0069	0.0185	0.1365	0.1647	0.0027	0.0033	0.0107	0.0183	0.0181	0.0106	0.0199	0.0065	0.0029
15	rs1471225	29888396	0.93	0.0757334056000413	0.9	0.178319663885856	0.0780317867780187	0.147984245880633	0.0039	0.0019	0.0259	0.1435	0.0072	0.1434	0.2045	0.0078	0.0026	0.0084	0.0054	0.0168	0.0027	0.0068	0.0185	0.1367	0.1645	0.0027	0.0032	0.0108	0.0188	0.0181	0.0108	0.0198	0.0065	0.0028
15	rs7163518	29889806	0.93	0.0757334056000413	0.9	0.178319663885856	0.0796265519421112	0.130412110841988	0.0039	0.0019	0.0259	0.1433	0.0072	0.1434	0.2046	0.0079	0.0026	0.0084	0.0054	0.0168	0.0027	0.0068	0.0185	0.1366	0.1644	0.0027	0.0032	0.011	0.019	0.0181	0.0109	0.0198	0.0066	0.0028
15	rs8030767	29891529	0.93	0.0757334056000413	0.89	0.20310604818777	0.0699357668180048	0.128083639446041	0.0039	0.0019	0.0259	0.1434	0.0072	0.1435	0.2043	0.0079	0.0026	0.0084	0.0054	0.0168	0.0027	0.0068	0.0185	0.1368	0.1645	0.0027	0.0032	0.011	0.019	0.0181	0.0106	0.0197	0.0066	0.0028
15	rs8031629	29891949	0.93	0.0757334056000413	0.89	0.20310604818777	0.0579698276050956	0.163312060790751	0.0038	0.0019	0.0257	0.1436	0.0075	0.1437	0.2042	0.0083	0.0026	0.0087	0.0055	0.0163	0.0027	0.0069	0.0185	0.1359	0.1648	0.0027	0.0032	0.011	0.0192	0.0179	0.0107	0.0195	0.0065	0.0029
15	rs11629663	29892225	0.93	0.0757334056000413	0.88	0.230271256315472	0.0575000508079335	0.148266650591268	0.0038	0.0019	0.0253	0.144	0.0076	0.1442	0.2041	0.0083	0.0026	0.0089	0.0056	0.0161	0.0027	0.0067	0.0182	0.1355	0.1648	0.0026	0.0032	0.0112	0.0195	0.0175	0.0108	0.0194	0.0065	0.0029
15	rs13329436	29893544	0.93	0.0757334056000413	0.88	0.230271256315472	0.0602267844145187	0.180878975749788	0.0036	0.0018	0.0244	0.1433	0.0081	0.1449	0.2037	0.0085	0.0025	0.0098	0.0058	0.0161	0.0026	0.0065	0.0182	0.1346	0.1646	0.0027	0.0031	0.0116	0.02	0.0173	0.011	0.0192	0.0067	0.0031
15	rs6416522	29895169	0.93	0.0757334056000413	0.88	0.230271256315472	0.0633254381859054	0.14666892629045	0.0036	0.0018	0.0231	0.1427	0.0084	0.1457	0.2033	0.0087	0.0025	0.011	0.0061	0.0162	0.0024	0.0066	0.0181	0.1341	0.1644	0.0028	0.003	0.0118	0.0207	0.0171	0.0111	0.0187	0.0069	0.0033
15	rs73379044	29895537	0.93	0.0757334056000413	0.88	0.230271256315472	0.0697719050460661	0.142841410809335	0.0035	0.0018	0.0229	0.1425	0.0086	0.1463	0.2038	0.0087	0.0023	0.0113	0.0061	0.0161	0.0024	0.0066	0.0179	0.134	0.164	0.0028	0.0029	0.0116	0.0208	0.017	0.0111	0.0185	0.007	0.0033
15	rs72713738	29895763	0.93	0.0757334056000413	0.88	0.230271256315472	0.0734772397943387	0.197386881057741	0.0034	0.0018	0.0229	0.1425	0.0086	0.1467	0.204	0.0087	0.0023	0.0114	0.0061	0.016	0.0025	0.0066	0.0178	0.1339	0.1637	0.0028	0.0029	0.0116	0.0208	0.0169	0.0111	0.0183	0.007	0.0032
15	rs7171078	29900518	0.93	0.0757334056000413	0.88	0.230271256315472	0.0683689796684602	0.111296809245489	0.003	0.0018	0.0224	0.1431	0.0094	0.1499	0.2063	0.0089	0.0016	0.0128	0.0064	0.0157	0.0027	0.0071	0.0166	0.1327	0.1608	0.0028	0.0024	0.0111	0.0214	0.0165	0.0111	0.0173	0.0072	0.003
15	rs12902216	29905211	0.92	0.0900864543555373	0.88	0.230271256315472	0.0835435181188147	0.0635475851875955	0.0027	0.0018	0.0225	0.1432	0.0096	0.1501	0.2069	0.0091	0.0014	0.013	0.0064	0.0157	0.0027	0.0072	0.0164	0.1329	0.1605	0.0028	0.0023	0.0109	0.0218	0.0162	0.0109	0.0169	0.0072	0.0029
15	rs2337127	29906219	0.92	0.0900864543555373	0.88	0.230271256315472	0.0821941303501506	0.0443424760554932	0.0027	0.0018	0.0226	0.1432	0.0096	0.1501	0.207	0.0091	0.0013	0.0132	0.0064	0.0157	0.0027	0.0073	0.0164	0.1329	0.1604	0.0028	0.0022	0.0108	0.0219	0.0162	0.0109	0.0169	0.0072	0.0028
15	rs8028894	29908263	0.92	0.0900864543555373	0.88	0.230271256315472	0.0800732276302045	0.0352679535612161	0.0027	0.0018	0.0226	0.143	0.0096	0.1502	0.2073	0.0092	0.0013	0.0132	0.0064	0.0157	0.0027	0.0073	0.0164	0.1328	0.1602	0.0028	0.0022	0.0108	0.0219	0.0162	0.0109	0.0168	0.0072	0.0028
15	rs77291937	29916625	0.92	0.0900864543555373	0.88	0.230271256315472	0.0888189291923486	0.0554705311692751	0.0026	0.0018	0.0225	0.1428	0.0097	0.15	0.2074	0.0092	0.0013	0.0133	0.0064	0.0155	0.0027	0.0074	0.0164	0.1327	0.1604	0.0029	0.0023	0.0108	0.022	0.0161	0.0109	0.0169	0.0072	0.0027
15	rs78347154	29920190	0.92	0.0900864543555373	0.88	0.230271256315472	0.0928433254356482	0.0795696654888375	0.0026	0.0017	0.0225	0.1426	0.0098	0.1499	0.2074	0.0092	0.0014	0.0134	0.0065	0.0154	0.0028	0.0075	0.0164	0.1326	0.1604	0.0029	0.0023	0.0108	0.0221	0.0161	0.011	0.017	0.0073	0.0027
15	rs11855417	29920649	0.92	0.0900864543555373	0.88	0.230271256315472	0.0995283262908434	0.074160103040642	0.0026	0.0018	0.0224	0.1425	0.0097	0.1499	0.2074	0.0092	0.0014	0.0134	0.0064	0.0154	0.0028	0.0075	0.0164	0.1325	0.1605	0.003	0.0023	0.0108	0.0221	0.0161	0.011	0.017	0.0072	0.0028
15	rs112528753	29923863	0.92	0.0900864543555373	0.88	0.230271256315472	0.10164815055565	0.0923374721587286	0.0026	0.0018	0.0223	0.1425	0.0097	0.1499	0.2074	0.0092	0.0014	0.0134	0.0064	0.0154	0.0029	0.0075	0.0164	0.1324	0.1605	0.003	0.0023	0.0108	0.0222	0.0161	0.011	0.017	0.0073	0.0028
15	rs79028224	29935374	0.92	0.0900864543555373	0.88	0.230271256315472	0.0573740063288951	0.0453883993183297	0.0024	0.0021	0.0217	0.1431	0.0097	0.1505	0.2075	0.0095	0.0018	0.0134	0.0064	0.0152	0.0033	0.0076	0.0162	0.1307	0.1596	0.0035	0.0026	0.0108	0.0231	0.0154	0.0111	0.0166	0.0076	0.0027
15	rs111879986	29940138	0.93	0.0757334056000413	0.88	0.230271256315472	0.0545255489967965	0.0470961458690523	0.0024	0.0021	0.0217	0.1432	0.0097	0.1508	0.2075	0.0095	0.0019	0.0134	0.0064	0.0152	0.0033	0.0076	0.0162	0.1306	0.1593	0.0035	0.0026	0.0108	0.0231	0.0154	0.0111	0.0166	0.0076	0.0027
15	rs6495822	29942164	0.93	0.0757334056000413	0.88	0.230271256315472	0.0541438100197434	0.0468589406005095	0.0024	0.0021	0.0217	0.1432	0.0097	0.1508	0.2075	0.0095	0.0019	0.0134	0.0064	0.0152	0.0033	0.0076	0.0162	0.1306	0.1593	0.0035	0.0026	0.0108	0.0231	0.0154	0.0111	0.0166	0.0076	0.0027
15	rs78886373	29946073	0.93	0.0757334056000413	0.88	0.230271256315472	0.0545777433122823	0.0522603661538832	0.0024	0.0021	0.0217	0.1433	0.0097	0.1508	0.2075	0.0096	0.0018	0.0134	0.0064	0.0152	0.0033	0.0076	0.0161	0.1306	0.1592	0.0035	0.0025	0.0108	0.0232	0.0154	0.0112	0.0166	0.0076	0.0027
15	rs146901784	29949647	0.93	0.0757334056000413	0.88	0.230271256315472	0.0544386326366099	0.0553430878808383	0.0024	0.0021	0.0217	0.1435	0.0096	0.1508	0.2075	0.0096	0.0018	0.0134	0.0064	0.0152	0.0033	0.0076	0.0161	0.1307	0.1591	0.0035	0.0025	0.0108	0.0232	0.0154	0.0112	0.0166	0.0076	0.0027
15	rs1480505	29954465	0.93	0.0757334056000413	0.88	0.230271256315472	0.0552593101106133	0.0610688546371162	0.0023	0.0021	0.0217	0.1437	0.0096	0.1508	0.2076	0.0096	0.0018	0.0134	0.0064	0.0152	0.0033	0.0076	0.0161	0.1308	0.159	0.0035	0.0024	0.0108	0.0232	0.0153	0.0112	0.0165	0.0076	0.0027
15	rs113244395	29954720	0.93	0.0757334056000413	0.89	0.20310604818777	0.0560704837899139	0.0670320793301974	0.0023	0.0021	0.0217	0.1437	0.0096	0.1508	0.2076	0.0096	0.0018	0.0134	0.0064	0.0152	0.0033	0.0076	0.0161	0.1307	0.159	0.0035	0.0024	0.0108	0.0232	0.0153	0.0112	0.0165	0.0076	0.0027
15	rs117985210	29958349	0.93	0.0757334056000413	0.89	0.20310604818777	0.0533685581225239	0.0714432632550444	0.0023	0.0022	0.0217	0.1437	0.0097	0.1505	0.2077	0.0097	0.0018	0.0134	0.0064	0.0151	0.0034	0.0075	0.0161	0.1306	0.1588	0.0035	0.0024	0.0109	0.0233	0.0153	0.0112	0.0166	0.0076	0.0027
15	rs75190249	29962336	0.93	0.0757334056000413	0.89	0.20310604818777	0.0481974956420453	0.0790513012236814	0.0023	0.0022	0.0217	0.1437	0.0097	0.1502	0.2079	0.0098	0.0018	0.0134	0.0064	0.0151	0.0034	0.0075	0.0162	0.1304	0.1587	0.0036	0.0025	0.0111	0.0234	0.0151	0.0112	0.0166	0.0076	0.0027
15	rs80206768	29967322	0.92	0.0900864543555373	0.9	0.178319663885856	0.0406649282638807	0.0634125350556216	0.0023	0.0023	0.0218	0.1438	0.0095	0.1498	0.2084	0.01	0.002	0.0133	0.0063	0.0149	0.0036	0.0075	0.0161	0.1306	0.1578	0.0038	0.0026	0.0112	0.0237	0.0149	0.0113	0.0163	0.0076	0.0028
15	rs11855457	29970704	0.92	0.0900864543555373	0.9	0.178319663885856	0.0314821507282797	0.077798168634899	0.0024	0.0024	0.0218	0.1435	0.0094	0.1504	0.2084	0.01	0.0021	0.0133	0.0064	0.0147	0.0036	0.0077	0.016	0.1309	0.1574	0.0039	0.0026	0.0112	0.0239	0.0144	0.0114	0.016	0.0074	0.0028
15	rs79404501	29973127	0.93	0.0757334056000413	0.9	0.178319663885856	0.0304441127335048	0.0914732154460973	0.0024	0.0026	0.0214	0.1444	0.0093	0.1495	0.2089	0.0102	0.0025	0.0133	0.0066	0.0138	0.004	0.0081	0.0151	0.1294	0.1574	0.0043	0.0026	0.012	0.0254	0.0133	0.0115	0.0158	0.0076	0.0028
15	rs77520833	29974371	0.93	0.0757334056000413	0.9	0.178319663885856	0.0377732621593215	0.0947903717034728	0.0024	0.0026	0.0213	0.1448	0.0092	0.149	0.2091	0.0103	0.0026	0.0133	0.0067	0.0133	0.0042	0.0082	0.0147	0.1287	0.1574	0.0045	0.0026	0.0124	0.0261	0.0129	0.0115	0.0158	0.0077	0.0028
15	rs11073187	29979119	0.93	0.0757334056000413	0.9	0.178319663885856	0.0392146258426867	0.075026717366591	0.0025	0.0027	0.0212	0.1451	0.0091	0.1488	0.2092	0.0104	0.0028	0.0133	0.0067	0.0131	0.0043	0.0083	0.0144	0.1283	0.1573	0.0046	0.0026	0.0126	0.0265	0.0126	0.0116	0.0157	0.0077	0.0027
15	rs77473885	29984551	0.93	0.0757334056000413	0.9	0.178319663885856	0.0345279652962999	0.0821069616922733	0.0025	0.0026	0.0212	0.1455	0.009	0.1487	0.2096	0.0104	0.0027	0.0134	0.0067	0.0129	0.0044	0.0083	0.0143	0.1283	0.1572	0.0044	0.0028	0.0126	0.027	0.0123	0.0116	0.0155	0.0077	0.0027
15	rs28664773	29989397	0.93	0.0757334056000413	0.89	0.20310604818777	0.0332959477162928	0.0800150737202863	0.0025	0.0026	0.0212	0.1456	0.009	0.1486	0.2097	0.0104	0.0026	0.0134	0.0068	0.0128	0.0045	0.0083	0.0142	0.1283	0.1572	0.0044	0.0028	0.0127	0.0271	0.0122	0.0116	0.0155	0.0077	0.0027
15	rs45456896	29999311	0.92	0.0900864543555373	0.89	0.20310604818777	0.0196086644612341	0.0614679728446678	0.0025	0.0026	0.0212	0.1457	0.0089	0.1485	0.2097	0.0111	0.0026	0.0133	0.0067	0.0128	0.0045	0.0083	0.0142	0.1283	0.1571	0.0043	0.0028	0.0127	0.0272	0.0121	0.0115	0.0155	0.0077	0.0027
15	rs45467699	30002920	0.92	0.0900864543555373	0.9	0.178319663885856	0.0193798858047537	0.0594834419363635	0.0025	0.0026	0.0212	0.1457	0.0089	0.1485	0.2097	0.0111	0.0026	0.0133	0.0067	0.0128	0.0045	0.0083	0.0142	0.1283	0.1571	0.0043	0.0028	0.0127	0.0272	0.0121	0.0115	0.0155	0.0077	0.0027
15	rs17750723	30004782	0.92	0.0900864543555373	0.9	0.178319663885856	0.0192956476310911	0.0596148816825513	0.0025	0.0026	0.0212	0.1457	0.0089	0.1485	0.2097	0.0112	0.0026	0.0133	0.0067	0.0128	0.0045	0.0083	0.0142	0.1283	0.1571	0.0043	0.0028	0.0127	0.0273	0.0121	0.0115	0.0155	0.0077	0.0027
15	rs2229518	30008889	0.92	0.0900864543555373	0.9	0.178319663885856	0.0190445313753023	0.0584363811717899	0.0025	0.0026	0.0212	0.1457	0.0089	0.1485	0.2097	0.0112	0.0026	0.0133	0.0067	0.0128	0.0045	0.0083	0.0142	0.1283	0.1571	0.0043	0.0028	0.0127	0.0273	0.0121	0.0115	0.0155	0.0077	0.0027
15	rs2291166	30008977	0.92	0.0900864543555373	0.91	0.155803491158275	0.0190445313753023	0.0584363811717899	0.0025	0.0026	0.0212	0.1457	0.0089	0.1485	0.2097	0.0112	0.0026	0.0133	0.0067	0.0128	0.0045	0.0083	0.0142	0.1283	0.1571	0.0043	0.0028	0.0127	0.0273	0.0121	0.0115	0.0155	0.0077	0.0027
15	rs747958	30017752	0.92	0.0900864543555373	0.91	0.155803491158275	0.0189696626960521	0.0607370992376817	0.0025	0.0026	0.0212	0.1458	0.0089	0.1485	0.2098	0.0113	0.0026	0.0133	0.0067	0.0127	0.0045	0.0084	0.0142	0.1282	0.1571	0.0043	0.0028	0.0126	0.0273	0.0121	0.0115	0.0154	0.0077	0.0027
15	rs2229515	30018627	0.93	0.0757334056000413	0.92	0.135444945858012	0.0183459623644477	0.0614679728446678	0.0025	0.0026	0.0211	0.1458	0.0089	0.1484	0.2098	0.0114	0.0026	0.0133	0.0067	0.0127	0.0045	0.0084	0.0141	0.1282	0.1572	0.0043	0.0028	0.0126	0.0273	0.012	0.0115	0.0154	0.0077	0.0027
15	rs45543234	30028869	0.93	0.0757334056000413	0.92	0.135444945858012	0.018297368677582	0.0616679452004823	0.0025	0.0026	0.0211	0.1458	0.009	0.1484	0.2098	0.0114	0.0026	0.0133	0.0067	0.0127	0.0045	0.0084	0.0141	0.1282	0.1572	0.0043	0.0028	0.0126	0.0272	0.012	0.0115	0.0154	0.0077	0.0027
15	rs117848517	30048639	0.93	0.0757334056000413	0.92	0.135444945858012	0.018281191682092	0.0624035290588065	0.0025	0.0026	0.0211	0.1458	0.009	0.1484	0.2098	0.0114	0.0026	0.0133	0.0067	0.0127	0.0045	0.0084	0.0141	0.1282	0.1572	0.0043	0.0028	0.0126	0.0272	0.012	0.0115	0.0154	0.0077	0.0027
15	rs17671751	30053844	0.93	0.0757334056000413	0.93	0.117127898734063	0.0180157763854573	0.0658619093009029	0.0025	0.0026	0.0211	0.1459	0.009	0.1483	0.2099	0.0116	0.0026	0.0133	0.0067	0.0127	0.0045	0.0085	0.014	0.1281	0.1574	0.0043	0.0028	0.0126	0.0272	0.0119	0.0116	0.0154	0.0077	0.0027
15	rs45627234	30054099	0.93	0.0757334056000413	0.93	0.117127898734063	0.018103933232364	0.0656563058331336	0.0025	0.0026	0.0211	0.1459	0.009	0.1483	0.2099	0.0116	0.0026	0.0133	0.0067	0.0127	0.0045	0.0085	0.014	0.1281	0.1574	0.0043	0.0028	0.0126	0.0272	0.0119	0.0116	0.0154	0.0077	0.0027
15	rs16955758	30059722	0.93	0.0757334056000413	0.93	0.117127898734063	0.0188618977915274	0.0666870160344164	0.0025	0.0026	0.0211	0.1459	0.009	0.1483	0.2099	0.0116	0.0026	0.0133	0.0067	0.0127	0.0045	0.0085	0.014	0.1281	0.1575	0.0043	0.0028	0.0126	0.0272	0.0119	0.0116	0.0153	0.0077	0.0027
15	rs12916720	30060312	0.93	0.0757334056000413	0.93	0.117127898734063	0.0189364566252301	0.0664115023068583	0.0025	0.0026	0.0211	0.1459	0.009	0.1483	0.2099	0.0116	0.0026	0.0133	0.0067	0.0127	0.0045	0.0085	0.014	0.1281	0.1575	0.0043	0.0028	0.0126	0.0272	0.0119	0.0116	0.0153	0.0077	0.0027
15	rs77874670	30063422	0.93	0.0757334056000413	0.93	0.117127898734063	0.0185249452742518	0.069398192197637	0.0025	0.0026	0.0211	0.1459	0.009	0.1483	0.2099	0.0115	0.0026	0.0133	0.0067	0.0127	0.0045	0.0085	0.014	0.1281	0.1574	0.0042	0.0028	0.0127	0.0272	0.0119	0.0116	0.0153	0.0077	0.0027
15	rs17571101	30065373	0.93	0.0757334056000413	0.94	0.100733208212114	0.0183135561207075	0.0704529105358112	0.0025	0.0026	0.0211	0.1459	0.009	0.1483	0.21	0.0115	0.0026	0.0133	0.0067	0.0127	0.0045	0.0085	0.014	0.1281	0.1574	0.0042	0.0028	0.0127	0.0272	0.0119	0.0116	0.0153	0.0077	0.0027
15	rs74400461	30070906	0.93	0.0757334056000413	0.94	0.100733208212114	0.0169133711469084	0.0722966879026286	0.0025	0.0025	0.0211	0.146	0.009	0.1486	0.2101	0.0115	0.0025	0.0132	0.0066	0.0127	0.0045	0.0085	0.014	0.1279	0.1573	0.0041	0.0028	0.0127	0.0272	0.0119	0.0116	0.0153	0.0077	0.0027
15	rs117201899	30079648	0.93	0.0757334056000413	0.95	0.0861393601425535	0.0169133711469084	0.0739440968086657	0.0025	0.0025	0.0211	0.146	0.009	0.1486	0.2102	0.0115	0.0025	0.0132	0.0066	0.0127	0.0045	0.0085	0.014	0.1279	0.1573	0.0041	0.0028	0.0127	0.0272	0.0119	0.0116	0.0153	0.0077	0.0027
15	rs12908787	30090925	0.93	0.0757334056000413	0.96	0.0732232110783407	0.016943945417386	0.0730110712971125	0.0026	0.0025	0.0211	0.146	0.009	0.1486	0.2102	0.0115	0.0025	0.0132	0.0066	0.0127	0.0045	0.0085	0.014	0.1279	0.1573	0.004	0.0028	0.0127	0.0272	0.0119	0.0116	0.0153	0.0077	0.0027
15	rs45572438	30091061	0.93	0.0757334056000413	0.96	0.0732232110783407	0.01697456021594	0.0730826690391564	0.0026	0.0025	0.0211	0.146	0.009	0.1486	0.2102	0.0115	0.0025	0.0132	0.0066	0.0127	0.0045	0.0085	0.014	0.1279	0.1573	0.004	0.0028	0.0127	0.0272	0.0119	0.0116	0.0153	0.0077	0.0027
15	rs12593287	30103837	0.93	0.0757334056000413	0.96	0.0732232110783407	0.0167459357779083	0.0735128629740161	0.0026	0.0025	0.0212	0.146	0.009	0.1486	0.2103	0.0115	0.0025	0.0132	0.0066	0.0127	0.0045	0.0085	0.014	0.1279	0.1573	0.004	0.0028	0.0128	0.0272	0.0119	0.0116	0.0153	0.0077	0.0027
15	rs78026071	30105659	0.93	0.0757334056000413	0.93	0.117127898734063	0.016723198329144	0.0745206892954474	0.0026	0.0025	0.0212	0.146	0.009	0.1486	0.2103	0.0115	0.0025	0.0132	0.0066	0.0127	0.0045	0.0085	0.014	0.1279	0.1572	0.004	0.0028	0.0128	0.0272	0.0119	0.0116	0.0153	0.0077	0.0027
15	rs12906434	30137553	0.93	0.0757334056000413	0.93	0.117127898734063	0.0155215500855395	0.0878169919829966	0.0027	0.003	0.0216	0.1469	0.009	0.1487	0.2116	0.0112	0.0027	0.0132	0.0065	0.0121	0.0047	0.0085	0.0135	0.1262	0.1554	0.0039	0.003	0.0132	0.0279	0.012	0.0115	0.0152	0.0077	0.0026
15	rs17750932	30156227	0.93	0.0757334056000413	0.93	0.117127898734063	0.0156438078718574	0.0905340721375833	0.0029	0.0031	0.0218	0.1464	0.0091	0.1483	0.2114	0.0113	0.0028	0.0131	0.0065	0.012	0.0047	0.0086	0.0135	0.1259	0.1556	0.004	0.0031	0.0134	0.028	0.0122	0.0117	0.0151	0.0078	0.0026
15	rs785439	30156543	0.93	0.0757334056000413	0.93	0.117127898734063	0.0157450226861267	0.0901438999532543	0.0029	0.0031	0.0218	0.1464	0.0091	0.1483	0.2114	0.0113	0.0028	0.0131	0.0065	0.012	0.0047	0.0086	0.0135	0.1259	0.1556	0.004	0.0031	0.0135	0.028	0.0122	0.0117	0.0151	0.0078	0.0026
15	rs9302328	30158508	0.93	0.0757334056000413	0.94	0.100733208212114	0.0114463955851169	0.0852855725396139	0.0029	0.0031	0.0219	0.1461	0.0091	0.1487	0.2111	0.0112	0.0028	0.0131	0.0065	0.0121	0.0046	0.0086	0.0135	0.1256	0.1558	0.0038	0.003	0.0136	0.028	0.0125	0.0117	0.0149	0.0078	0.0026
15	rs785442	30160474	0.93	0.0757334056000413	0.94	0.100733208212114	0.0121538986358723	0.0959863518267054	0.0029	0.0032	0.0219	0.1461	0.0091	0.1489	0.2113	0.0113	0.0028	0.0131	0.0066	0.012	0.0046	0.0087	0.0135	0.1253	0.1552	0.0038	0.003	0.0136	0.0284	0.0125	0.0117	0.0149	0.0078	0.0026
15	rs1719009	30163679	0.94	0.0632155594214646	0.94	0.100733208212114	0.006552262956288	0.125416370993296	0.0027	0.003	0.0218	0.147	0.0087	0.1491	0.2126	0.0119	0.0027	0.013	0.0068	0.0118	0.0045	0.0084	0.0132	0.125	0.155	0.0037	0.0029	0.0137	0.0287	0.0121	0.0116	0.0147	0.0075	0.0025
15	rs939980	30164474	0.94	0.0632155594214646	0.94	0.100733208212114	0.00595766375847234	0.160494171036998	0.0027	0.0028	0.0214	0.1478	0.0087	0.1486	0.2135	0.0122	0.0027	0.0131	0.0069	0.0117	0.0042	0.0085	0.0131	0.124	0.1551	0.0033	0.0027	0.0138	0.0289	0.0123	0.0116	0.0145	0.0074	0.0025
15	rs785437	30167418	0.96	0.0430660126656495	0.94	0.100733208212114	0.0105266609939186	0.215551191397462	0.0024	0.0026	0.0203	0.153	0.0084	0.1471	0.2161	0.0133	0.0028	0.0132	0.0069	0.0113	0.0029	0.0088	0.0129	0.1222	0.1554	0.0023	0.002	0.014	0.0295	0.0126	0.0117	0.0135	0.0074	0.0019
15	rs785423	30174376	0.96	0.0430660126656495	0.94	0.100733208212114	0.139630684104968	0.333123263135579	0.0019	0.0023	0.0205	0.1555	0.0079	0.1441	0.2206	0.0141	0.0028	0.0133	0.0072	0.0109	0.0011	0.0093	0.0122	0.1211	0.157	0.0018	0.0014	0.0144	0.0293	0.0126	0.0113	0.013	0.0071	0.0017
15	rs79675733	30181159	0.96	0.0430660126656495	0.95	0.0861393601425535	0.139788729378445	0.328472098675182	0.0019	0.0023	0.0205	0.1556	0.008	0.1445	0.2204	0.0141	0.0028	0.0133	0.0071	0.0109	0.0011	0.0093	0.0121	0.1211	0.1571	0.0018	0.0014	0.0144	0.0292	0.0126	0.0112	0.013	0.0071	0.0017
15	rs785427	30182766	0.96	0.0430660126656495	0.95	0.0861393601425535	0.139283361283212	0.318016969964117	0.0019	0.0023	0.0205	0.1556	0.008	0.1446	0.2204	0.0141	0.0028	0.0133	0.0071	0.0109	0.0011	0.0093	0.0121	0.1211	0.1571	0.0018	0.0014	0.0144	0.0291	0.0127	0.0112	0.013	0.0072	0.0017
15	rs4780267	30187945	0.96	0.0430660126656495	0.95	0.0861393601425535	0.140866276566377	0.313911172123959	0.0019	0.0023	0.0205	0.1557	0.008	0.1447	0.2203	0.0141	0.0028	0.0133	0.0071	0.0108	0.001	0.0093	0.0121	0.121	0.1571	0.0018	0.0014	0.0144	0.0291	0.0127	0.0111	0.013	0.0072	0.0017
15	rs785429	30188232	0.96	0.0430660126656495	0.95	0.0861393601425535	0.141088739186953	0.31487581964768	0.0019	0.0023	0.0205	0.1557	0.008	0.1447	0.2203	0.0141	0.0028	0.0133	0.0071	0.0108	0.001	0.0093	0.0121	0.121	0.1571	0.0018	0.0014	0.0144	0.0291	0.0127	0.0111	0.013	0.0072	0.0017
15	rs74406690	30196477	0.97	0.0351293717890758	0.95	0.0861393601425535	0.14923734712895	0.328716419914154	0.0019	0.0023	0.0205	0.1559	0.008	0.1448	0.2205	0.0141	0.0028	0.0133	0.0071	0.0108	0.001	0.0093	0.012	0.1208	0.1569	0.0018	0.0013	0.0144	0.0291	0.0128	0.011	0.013	0.0072	0.0017
15	rs56658700	30200027	0.97	0.0351293717890758	0.95	0.0861393601425535	0.17892079786799	0.350795078060429	0.0019	0.0023	0.0205	0.1567	0.0082	0.145	0.2212	0.0142	0.0028	0.0132	0.0072	0.0106	0.001	0.0094	0.0116	0.1203	0.1563	0.0018	0.0013	0.0144	0.0291	0.0129	0.0108	0.0129	0.0073	0.0017
15	rs62014492	30200785	0.98	0.0284210112117031	0.95	0.0861393601425535	0.196774302173312	0.349923911982725	0.0019	0.0023	0.0205	0.1573	0.0082	0.1454	0.2217	0.0142	0.0028	0.0131	0.0072	0.0104	0.001	0.0094	0.0115	0.1199	0.1559	0.0017	0.0013	0.0144	0.0292	0.0129	0.0106	0.0128	0.0073	0.0017
15	rs74622023	30201734	0.98	0.0284210112117031	0.95	0.0861393601425535	0.24406760989547	0.38166914454775	0.0019	0.0022	0.0206	0.1579	0.0081	0.1452	0.2225	0.0144	0.0028	0.013	0.0071	0.0104	0.001	0.0095	0.0114	0.1197	0.1553	0.0017	0.0012	0.0145	0.0291	0.013	0.0105	0.0127	0.0073	0.0017
15	rs61213468	30204627	0.98	0.0284210112117031	0.95	0.0861393601425535	0.271432049476577	0.377595098622985	0.0018	0.0021	0.0206	0.1582	0.0081	0.1451	0.223	0.0145	0.0028	0.0129	0.0071	0.0104	0.001	0.0095	0.0113	0.1197	0.1549	0.0016	0.0012	0.0145	0.0291	0.013	0.0104	0.0127	0.0073	0.0017
15	rs1719336	30208654	0.99	0.0227998706611418	0.95	0.0861393601425535	0.283623167313478	0.389084330824566	0.0018	0.0021	0.0205	0.1582	0.0081	0.1453	0.2232	0.0145	0.0028	0.0129	0.0071	0.0102	0.001	0.0096	0.0112	0.1198	0.1549	0.0016	0.0012	0.0145	0.029	0.013	0.0103	0.0126	0.0073	0.0017
15	rs1001876	30209682	0.99	0.0227998706611418	0.95	0.0861393601425535	0.249854633906671	0.409482667189685	0.0018	0.0021	0.0204	0.1583	0.0081	0.1454	0.2234	0.0145	0.0027	0.0129	0.0071	0.0102	0.001	0.0096	0.0111	0.1199	0.155	0.0016	0.0011	0.0145	0.029	0.013	0.0103	0.0126	0.0073	0.0016
15	rs28720730	30213027	0.99	0.0227998706611418	0.95	0.0861393601425535	0.205096355134818	0.419395388203675	0.0018	0.002	0.0202	0.1586	0.0081	0.1455	0.2236	0.0146	0.0025	0.0129	0.0071	0.0102	0.001	0.0096	0.011	0.1203	0.1552	0.0016	0.001	0.0146	0.0288	0.0129	0.0102	0.0126	0.0073	0.0016
15	rs1718985	30217020	0.99	0.0227998706611418	0.94	0.100733208212114	0.204859253400398	0.417695230975355	0.0018	0.002	0.0202	0.1586	0.0081	0.1455	0.2236	0.0146	0.0025	0.0129	0.0071	0.0102	0.001	0.0096	0.011	0.1203	0.1552	0.0016	0.001	0.0146	0.0288	0.0129	0.0102	0.0126	0.0073	0.0016
15	rs76280009	30228071	0.99	0.0227998706611418	0.94	0.100733208212114	0.195694876447403	0.459941336339199	0.0017	0.002	0.0205	0.1574	0.0081	0.1464	0.2238	0.0145	0.0024	0.0129	0.0071	0.0099	0.001	0.0097	0.0108	0.1205	0.1554	0.0016	0.001	0.0149	0.0287	0.0128	0.0101	0.0125	0.0074	0.0016
15	rs62014518	30233524	0.99	0.0227998706611418	0.94	0.100733208212114	0.301398054095126	0.570319389559815	0.0016	0.0019	0.0207	0.1573	0.0084	0.147	0.2247	0.0147	0.0023	0.013	0.0072	0.0089	0.001	0.0099	0.01	0.1201	0.1559	0.0015	9e-04	0.0152	0.0286	0.0126	0.0101	0.0122	0.0075	0.0016
15	rs17603507	30234960	0.99	0.0227998706611418	0.94	0.100733208212114	0.302913418504416	0.570460997327925	0.0016	0.0019	0.0207	0.1573	0.0084	0.147	0.2247	0.0147	0.0023	0.013	0.0072	0.0089	0.001	0.0099	0.01	0.1201	0.1559	0.0015	9e-04	0.0152	0.0286	0.0126	0.0101	0.0122	0.0075	0.0016
15	rs12899678	30238158	0.99	0.0227998706611418	0.94	0.100733208212114	0.318288147268017	0.579399424499582	0.0014	0.0019	0.0206	0.1573	0.0084	0.1473	0.2248	0.0148	0.0023	0.013	0.0072	0.0089	0.001	0.0099	0.01	0.1201	0.1559	0.0015	9e-04	0.0153	0.0286	0.0125	0.0102	0.0121	0.0075	0.0016
15	rs11638210	30245787	0.99	0.0227998706611418	0.94	0.100733208212114	0.265832496566137	0.523373607470373	0.0014	0.002	0.0209	0.1573	0.0086	0.1468	0.2245	0.0147	0.0023	0.013	0.0073	0.0094	0.001	0.01	0.0105	0.1197	0.1554	0.0015	9e-04	0.0147	0.0284	0.0126	0.0101	0.0124	0.008	0.0016
15	rs4779684	30245854	0.99	0.0227998706611418	0.94	0.100733208212114	0.264738383399393	0.520602797974968	0.0014	0.002	0.0209	0.1572	0.0085	0.1467	0.2245	0.0147	0.0023	0.013	0.0072	0.0094	0.001	0.0099	0.0105	0.12	0.1554	0.0015	9e-04	0.0147	0.0284	0.0126	0.0101	0.0124	0.008	0.0016
15	rs17672419	30251872	0.99	0.0227998706611418	0.96	0.0732232110783407	0.239215827507434	0.565085922672098	0.0015	0.002	0.0211	0.1569	0.0087	0.1465	0.2241	0.0148	0.0022	0.0126	0.0072	0.0096	0.0011	0.0102	0.0101	0.1198	0.156	0.0014	0.001	0.015	0.0288	0.0121	0.0101	0.0123	0.0082	0.0017
15	rs1522645	30253772	1	0.0181319503600048	0.96	0.0732232110783407	0.222657934170939	0.563249930789998	0.0015	0.002	0.0209	0.1567	0.0087	0.1468	0.2246	0.0149	0.002	0.0124	0.0066	0.0099	0.0011	0.0104	0.0098	0.1204	0.1562	0.0013	0.001	0.0148	0.0282	0.0125	0.0101	0.0119	0.0085	0.0016
15	rs4779686	30256917	1	0.0181319503600048	0.97	0.0618608265030667	0.220140645393436	0.579541575033783	0.0015	0.002	0.0208	0.1571	0.0087	0.1469	0.2247	0.0149	0.0019	0.0124	0.0066	0.0099	0.0011	0.0104	0.0097	0.1204	0.1562	0.0013	0.001	0.0148	0.0282	0.0125	0.0101	0.0116	0.0085	0.0017
15	rs62014526	30263770	1	0.0181319503600048	0.96	0.0732232110783407	0.198787923404913	0.566499214652932	0.0016	0.002	0.0209	0.1571	0.0086	0.147	0.2249	0.0149	0.0019	0.0124	0.0066	0.01	0.0011	0.0102	0.0097	0.1202	0.156	0.0013	0.001	0.0148	0.0282	0.0125	0.0102	0.0116	0.0086	0.0018
15	rs12906280	30265887	1	0.0181319503600048	0.96	0.0732232110783407	0.197237948642929	0.562826447472062	0.0016	0.002	0.0209	0.1571	0.0086	0.147	0.2249	0.0149	0.0019	0.0124	0.0066	0.01	0.0011	0.0102	0.0097	0.1202	0.156	0.0012	0.001	0.0148	0.0282	0.0125	0.0102	0.0116	0.0086	0.0018
15	rs4492992	30267942	1	0.0181319503600048	0.96	0.0732232110783407	0.191372997960921	0.56339110917095	0.0016	0.002	0.0209	0.1571	0.0085	0.1469	0.2249	0.0149	0.0019	0.0124	0.0066	0.01	0.0012	0.0102	0.0098	0.1203	0.1558	0.0012	0.001	0.0148	0.0282	0.0125	0.0102	0.0116	0.0086	0.0018
15	rs76713856	30272043	1.01	0.0142914875909092	0.95	0.0861393601425535	0.170803789597839	0.592798135377471	0.0016	0.0021	0.0209	0.1565	0.0086	0.1462	0.2245	0.0146	0.002	0.013	0.0066	0.01	0.0018	0.0103	0.0106	0.1195	0.1551	0.0012	0.0013	0.0147	0.028	0.0125	0.0104	0.0115	0.0095	0.0018
15	rs79428364	30280397	1.02	0.0111619243707362	0.94	0.100733208212114	0.150093592250802	0.610728269619797	0.0015	0.0022	0.021	0.1559	0.0088	0.1463	0.2244	0.0144	0.0016	0.013	0.0067	0.0099	0.0018	0.0105	0.0105	0.1202	0.155	0.0012	0.0014	0.0146	0.0276	0.0128	0.0105	0.0115	0.0097	0.0019
15	rs75893595	30281136	1.02	0.0111619243707362	0.92	0.135444945858012	0.149829822806028	0.620968694563372	0.0015	0.0022	0.021	0.1559	0.0088	0.1463	0.2244	0.0144	0.0016	0.013	0.0067	0.0099	0.0018	0.0105	0.0105	0.1202	0.155	0.0012	0.0014	0.0146	0.0275	0.0128	0.0105	0.0115	0.0097	0.0019
15	rs10519674	30282179	1.02	0.0111619243707362	0.9	0.178319663885856	0.150060606028345	0.614761945493761	0.0015	0.0022	0.021	0.1558	0.0088	0.1464	0.2244	0.0144	0.0016	0.013	0.0067	0.0099	0.0018	0.0105	0.0105	0.1202	0.155	0.0012	0.0014	0.0145	0.0275	0.0129	0.0105	0.0115	0.0097	0.0019
15	rs16954907	30286732	1.02	0.0111619243707362	0.89	0.20310604818777	0.149335996392662	0.610872221258596	0.0015	0.0022	0.021	0.1558	0.0088	0.1464	0.2244	0.0144	0.0016	0.013	0.0068	0.0099	0.0018	0.0105	0.0104	0.1203	0.155	0.0012	0.0014	0.0145	0.0274	0.0129	0.0105	0.0114	0.0097	0.0019
15	rs939981	30290306	1.02	0.0111619243707362	0.88	0.230271256315472	0.147893015651619	0.60569503500225	0.0015	0.0022	0.021	0.1557	0.0088	0.1464	0.2243	0.0143	0.0015	0.013	0.0068	0.01	0.0018	0.0105	0.0104	0.1205	0.155	0.0012	0.0014	0.0145	0.0273	0.013	0.0105	0.0115	0.0097	0.0019
15	rs56898898	30290337	1.02	0.0111619243707362	0.88	0.230271256315472	0.148056571912553	0.603684512874963	0.0015	0.0022	0.021	0.1557	0.0088	0.1464	0.2243	0.0143	0.0015	0.013	0.0068	0.01	0.0018	0.0105	0.0104	0.1205	0.155	0.0012	0.0014	0.0145	0.0273	0.013	0.0105	0.0115	0.0097	0.0019
15	rs11634406	30290732	1.02	0.0111619243707362	0.88	0.230271256315472	0.148777495186731	0.597805725299287	0.0015	0.0022	0.021	0.1556	0.0088	0.1463	0.2243	0.0143	0.0015	0.0131	0.0068	0.01	0.0018	0.0104	0.0104	0.1205	0.155	0.0012	0.0015	0.0145	0.0273	0.013	0.0105	0.0115	0.0097	0.0019
15	rs2140173	30295600	1.03	0.00863662774704095	0.88	0.230271256315472	0.194427038845073	0.605551373618179	0.0016	0.0022	0.0207	0.155	0.009	0.1455	0.2243	0.014	0.0013	0.0132	0.007	0.0103	0.002	0.0104	0.01	0.1213	0.1549	0.0013	0.0019	0.0142	0.0271	0.0132	0.0105	0.0117	0.0097	0.0021
15	rs72723275	30299978	1.04	0.00661933856280655	0.88	0.230271256315472	0.169029676584277	0.670549885790625	0.0017	0.0022	0.0204	0.156	0.0093	0.1455	0.2239	0.014	0.0012	0.0131	0.0071	0.0103	0.0021	0.0102	0.0102	0.1212	0.1547	0.0013	0.002	0.0141	0.0268	0.0131	0.0106	0.0116	0.0098	0.0022
15	rs59346370	30301069	1.04	0.00661933856280655	0.88	0.230271256315472	0.164154298143193	0.668932125464326	0.0017	0.0022	0.0204	0.1562	0.0094	0.1455	0.2239	0.014	0.0012	0.0131	0.0071	0.0104	0.0021	0.0102	0.0102	0.1211	0.1547	0.0013	0.002	0.014	0.0267	0.0131	0.0106	0.0115	0.0099	0.0022
15	rs7173960	30301235	1.04	0.00661933856280655	0.88	0.230271256315472	0.167020342268131	0.679094592132985	0.0017	0.0022	0.0203	0.1562	0.0094	0.1455	0.2239	0.014	0.0012	0.0132	0.0071	0.0103	0.0021	0.0102	0.0102	0.1211	0.1547	0.0013	0.002	0.0141	0.0267	0.0131	0.0106	0.0115	0.0099	0.0021
15	rs72723278	30303846	1.04	0.00661933856280655	0.88	0.230271256315472	0.16716089099809	0.713664701455972	0.0017	0.0022	0.0203	0.1562	0.0094	0.1455	0.2238	0.0141	0.0012	0.0131	0.0071	0.0103	0.0021	0.0102	0.0102	0.1211	0.1547	0.0013	0.002	0.014	0.0266	0.0131	0.0105	0.0115	0.0099	0.0021
15	rs34826242	30307562	1.05	0.00502434087544191	0.87	0.259919603286658	0.151715182760722	0.662616746572718	0.0018	0.0022	0.0202	0.1564	0.0095	0.1453	0.2232	0.014	0.0012	0.0129	0.0072	0.0103	0.0022	0.0102	0.0104	0.121	0.155	0.0013	0.002	0.0138	0.0267	0.0133	0.0103	0.0118	0.0098	0.0021
15	rs4779697	30312441	1.05	0.00502434087544191	0.87	0.259919603286658	0.142747892049172	0.609145332111811	0.0019	0.0022	0.0202	0.1564	0.0095	0.1452	0.2229	0.0139	0.0013	0.0128	0.0072	0.0103	0.0023	0.0102	0.0106	0.121	0.1551	0.0013	0.002	0.0138	0.0267	0.0135	0.0103	0.0119	0.0098	0.0021
15	rs4643293	30316012	1.05	0.00502434087544191	0.86	0.29215087580064	0.14277991241977	0.573578525406868	0.0019	0.0021	0.0202	0.1567	0.0096	0.1453	0.2228	0.014	0.0013	0.0125	0.0069	0.0103	0.0023	0.0102	0.0106	0.1209	0.155	0.0013	0.0021	0.0138	0.0268	0.0135	0.0102	0.012	0.0098	0.0021
15	rs62016964	30317003	1.05	0.00502434087544191	0.86	0.29215087580064	0.153280286134661	0.603253893533817	0.0019	0.0021	0.0202	0.1568	0.0096	0.1453	0.2227	0.014	0.0013	0.0125	0.0069	0.0103	0.0023	0.0102	0.0106	0.1209	0.1549	0.0013	0.0021	0.0138	0.0268	0.0135	0.0102	0.012	0.0098	0.0021
15	rs4553604	30326188	1.06	0.00377636089595226	0.86	0.29215087580064	0.123923871927619	0.449378671533836	0.002	0.0022	0.0205	0.1571	0.0094	0.1457	0.2212	0.014	0.0013	0.0125	0.0067	0.0106	0.0025	0.0099	0.0108	0.1212	0.1542	0.0016	0.0022	0.0139	0.0267	0.0139	0.0099	0.0124	0.0098	0.0021
15	rs6492930	30330646	1.07	0.00281021963228862	0.86	0.29215087580064	0.116450837799376	0.377213784879431	0.002	0.0021	0.0205	0.1568	0.0093	0.1465	0.2208	0.0139	0.0013	0.0126	0.0066	0.0107	0.0024	0.0097	0.011	0.1213	0.1533	0.0016	0.0023	0.0139	0.0268	0.0142	0.0097	0.013	0.0097	0.0021
15	rs75948248	30331409	1.07	0.00281021963228862	0.86	0.29215087580064	0.120108583117399	0.38677881933423	0.0021	0.0021	0.0205	0.1567	0.0093	0.1466	0.2207	0.0138	0.0013	0.0126	0.0065	0.0108	0.0024	0.0097	0.011	0.1214	0.1532	0.0016	0.0023	0.0139	0.0269	0.0142	0.0096	0.0131	0.0096	0.0021
15	rs11633832	30333884	1.07	0.00281021963228862	0.86	0.29215087580064	0.10019744358581	0.329816522789036	0.0021	0.0022	0.0206	0.1566	0.0094	0.1472	0.2201	0.0138	0.0014	0.0127	0.0064	0.0109	0.0024	0.0096	0.011	0.1216	0.1528	0.0016	0.0023	0.0139	0.0272	0.0142	0.0094	0.0137	0.0091	0.0021
15	rs113092006	30335173	1.08	0.00207027589860488	0.86	0.29215087580064	0.118128225712375	0.331407455090341	0.0021	0.0022	0.0208	0.157	0.0094	0.1474	0.2201	0.0135	0.0014	0.0124	0.0064	0.011	0.0024	0.0096	0.0109	0.1209	0.1528	0.0016	0.0024	0.0139	0.0273	0.0142	0.0094	0.0139	0.009	0.0021
15	rs34432154	30335997	1.08	0.00207027589860488	0.87	0.259919603286658	0.11744412434612	0.301570504342006	0.0022	0.0022	0.021	0.1572	0.0094	0.1474	0.2201	0.0133	0.0014	0.0123	0.0064	0.011	0.0024	0.0096	0.0109	0.1205	0.1529	0.0016	0.0024	0.014	0.0273	0.0142	0.0094	0.014	0.009	0.0021
15	rs3641	30338191	1.08	0.00207027589860488	0.86	0.29215087580064	0.109560553820885	0.291616992549309	0.0023	0.0023	0.0212	0.1576	0.0092	0.1476	0.2196	0.0135	0.0014	0.0122	0.0063	0.0109	0.0023	0.0098	0.0111	0.1203	0.1526	0.0016	0.0025	0.0138	0.0274	0.0141	0.0095	0.0139	0.0092	0.002
15	rs11634754	30339758	1.09	0.00150970494756269	0.86	0.29215087580064	0.0973857062360813	0.293505109976614	0.0024	0.0023	0.0212	0.1582	0.0091	0.1469	0.2189	0.0133	0.0015	0.0121	0.0062	0.0108	0.0025	0.01	0.0116	0.1201	0.1528	0.0017	0.0025	0.0137	0.0271	0.0141	0.0094	0.0141	0.0093	0.0021
15	rs7173271	30351434	1.1	0.0010896622134029	0.86	0.29215087580064	0.101076676380819	0.240314210332583	0.0026	0.0024	0.0212	0.1576	0.009	0.1466	0.2186	0.0132	0.0015	0.0121	0.006	0.0108	0.0027	0.01	0.0119	0.12	0.1533	0.0019	0.0025	0.0137	0.0269	0.0149	0.0091	0.0141	0.0092	0.0023
15	rs11857486	30354303	1.1	0.0010896622134029	0.86	0.29215087580064	0.0985043873489168	0.245101988245849	0.0027	0.0025	0.0212	0.1576	0.009	0.1466	0.2186	0.0132	0.0015	0.0121	0.006	0.0108	0.0027	0.01	0.0119	0.1198	0.1533	0.0019	0.0026	0.0138	0.0269	0.0149	0.0091	0.0141	0.0092	0.0023
15	rs118028786	30355701	1.1	0.0010896622134029	0.86	0.29215087580064	0.102901989723731	0.252734369064526	0.0027	0.0025	0.0212	0.1579	0.009	0.147	0.2183	0.0131	0.0015	0.012	0.0059	0.0106	0.0027	0.0099	0.0119	0.12	0.1537	0.002	0.0026	0.0137	0.0268	0.0147	0.009	0.0141	0.0091	0.0023
15	rs35940257	30360188	1.11	0.000778381611609796	0.86	0.29215087580064	0.0970820010860345	0.238540435944697	0.0027	0.0027	0.021	0.1589	0.0089	0.1481	0.2172	0.0126	0.0014	0.0117	0.0054	0.01	0.0027	0.0095	0.0119	0.1207	0.1549	0.0023	0.0026	0.0137	0.0267	0.0143	0.0087	0.0139	0.0091	0.0024
15	rs28451077	30360680	1.11	0.000778381611609796	0.86	0.29215087580064	0.0900192288419182	0.218880969822173	0.0026	0.0028	0.021	0.1584	0.0089	0.1482	0.2172	0.0127	0.0014	0.0116	0.0054	0.0101	0.0027	0.0095	0.012	0.121	0.1547	0.0023	0.0027	0.0138	0.0267	0.0143	0.0087	0.014	0.0091	0.0024
15	rs58241919	30366036	1.12	0.000550254110194478	0.86	0.29215087580064	0.0602082043738683	0.218235188306108	0.0027	0.003	0.0212	0.158	0.0087	0.1485	0.2161	0.0124	0.0016	0.0114	0.0053	0.0106	0.0028	0.009	0.0116	0.1223	0.1553	0.0028	0.0028	0.0138	0.0268	0.0139	0.0084	0.0137	0.009	0.0025
15	rs73375195	30366177	1.12	0.000550254110194478	0.86	0.29215087580064	0.0578069250135162	0.207776965015592	0.0027	0.003	0.0212	0.158	0.0087	0.1486	0.2161	0.0124	0.0016	0.0114	0.0053	0.0106	0.0028	0.009	0.0116	0.1223	0.1551	0.0028	0.0028	0.0138	0.0268	0.0139	0.0084	0.0137	0.0089	0.0025
15	rs117331704	30366470	1.12	0.000550254110194478	0.86	0.29215087580064	0.0581693446029205	0.19968033298259	0.0027	0.003	0.0212	0.1581	0.0087	0.1486	0.2162	0.0124	0.0016	0.0114	0.0053	0.0106	0.0028	0.009	0.0116	0.1223	0.1551	0.0028	0.0028	0.0138	0.0268	0.0139	0.0084	0.0137	0.0088	0.0025
15	rs80289750	30367660	1.12	0.000550254110194478	0.87	0.259919603286658	0.0578611920322298	0.205347245176615	0.0027	0.003	0.0212	0.1581	0.0087	0.1486	0.2162	0.0124	0.0016	0.0114	0.0053	0.0106	0.0028	0.0089	0.0117	0.1224	0.1551	0.0028	0.0028	0.0138	0.0268	0.0139	0.0083	0.0138	0.0087	0.0025
15	rs73377207	30579273	1.16	0.000123666293730272	0.87	0.259919603286658	0.0513543788114615	0.332265036088405	0.0024	0.003	0.0214	0.1581	0.0069	0.1515	0.2175	0.0114	0.0021	0.009	0.005	0.0104	0.0029	0.0069	0.0113	0.1256	0.1581	0.003	0.0027	0.013	0.0287	0.0123	0.0068	0.0129	0.0083	0.0027
15	rs118004187	30912719	1.16	0.000123666293730272	0.88	0.230271256315472	0.100223234874507	0.83698109773355	0.0021	0.0027	0.0211	0.1598	0.0055	0.154	0.2206	0.0106	0.002	0.007	0.0049	0.0104	0.0024	0.0049	0.0111	0.1281	0.1614	0.0027	0.0023	0.0124	0.0288	0.0114	0.0057	0.0126	0.0074	0.0022
15	rs2046362	30936285	1.16	0.000123666293730272	0.88	0.230271256315472	0.0634407532090753	0.577268178193843	0.0021	0.0027	0.0211	0.1599	0.0055	0.1541	0.2209	0.0106	0.002	0.0069	0.0049	0.0104	0.0024	0.0047	0.0111	0.1283	0.1617	0.0027	0.0023	0.0123	0.0287	0.0113	0.0056	0.0126	0.0074	0.0022
15	rs117345903	30940504	1.16	0.000123666293730272	0.88	0.230271256315472	0.0637103589430507	0.540075220878735	0.0021	0.0027	0.0213	0.1599	0.0055	0.1541	0.2208	0.0106	0.002	0.0069	0.0049	0.0104	0.0024	0.0047	0.0111	0.1283	0.1617	0.0027	0.0023	0.0123	0.0287	0.0113	0.0056	0.0126	0.0074	0.0022
15	Affx-11413844	30946160	1.16	0.000123666293730272	0.88	0.230271256315472	0.0626936726124323	0.528926258009616	0.0021	0.0027	0.0213	0.1599	0.0055	0.1541	0.2208	0.0106	0.002	0.0069	0.0049	0.0104	0.0024	0.0047	0.0111	0.1283	0.1617	0.0027	0.0023	0.0123	0.0287	0.0113	0.0056	0.0126	0.0074	0.0022
15	rs61503805	30947569	1.16	0.000123666293730272	0.88	0.230271256315472	0.0630186064553914	0.524066885930117	0.0021	0.0027	0.0213	0.1599	0.0055	0.1541	0.2208	0.0106	0.002	0.0069	0.0049	0.0104	0.0024	0.0047	0.0111	0.1283	0.1617	0.0027	0.0023	0.0123	0.0287	0.0113	0.0056	0.0126	0.0074	0.0022
15	rs13380257	30952864	1.16	0.000123666293730272	0.89	0.20310604818777	0.0622368254796216	0.51755918120838	0.0021	0.0027	0.0213	0.1599	0.0055	0.1541	0.2208	0.0106	0.002	0.0069	0.0049	0.0104	0.0024	0.0047	0.0111	0.1283	0.1617	0.0027	0.0023	0.0123	0.0288	0.0113	0.0056	0.0126	0.0074	0.0022
15	rs56405862	30963137	1.16	0.000123666293730272	0.89	0.20310604818777	0.0589902980446327	0.497065177401891	0.0021	0.0027	0.0213	0.16	0.0055	0.1541	0.2208	0.0106	0.002	0.0069	0.0049	0.0104	0.0024	0.0047	0.0111	0.1283	0.1617	0.0027	0.0023	0.0123	0.0288	0.0113	0.0056	0.0126	0.0073	0.0022
15	rs4779759	30964572	1.16	0.000123666293730272	0.89	0.20310604818777	0.057608235370751	0.499392762355661	0.0021	0.0027	0.0212	0.16	0.0055	0.1541	0.2208	0.0106	0.002	0.0069	0.0049	0.0104	0.0024	0.0047	0.0111	0.1283	0.1618	0.0027	0.0023	0.0123	0.0288	0.0113	0.0056	0.0126	0.0073	0.0022
15	rs12906190	30967896	1.16	0.000123666293730272	0.89	0.20310604818777	0.0559465354240012	0.494740372756423	0.0021	0.0027	0.0212	0.16	0.0055	0.1541	0.2208	0.0106	0.002	0.0069	0.0049	0.0104	0.0024	0.0047	0.011	0.1283	0.1618	0.0027	0.0023	0.0123	0.0288	0.0113	0.0056	0.0126	0.0072	0.0022
15	rs62001235	31015482	1.16	0.000123666293730272	0.89	0.20310604818777	0.0462556235631741	0.502546253816385	0.0021	0.0028	0.0207	0.16	0.0058	0.1541	0.2209	0.0107	0.002	0.0069	0.0049	0.0104	0.0023	0.0047	0.0111	0.1283	0.162	0.0028	0.0023	0.0123	0.0288	0.0115	0.0056	0.0126	0.0069	0.0022
15	rs734711	31016584	1.16	0.000123666293730272	0.89	0.20310604818777	0.0375433941867155	0.53546926580406	0.0021	0.0028	0.0208	0.1602	0.0058	0.1542	0.2212	0.0107	0.002	0.0065	0.0045	0.0103	0.0023	0.0046	0.0111	0.1284	0.1621	0.0028	0.0023	0.0123	0.0288	0.0116	0.0057	0.0127	0.0065	0.0022
15	rs2338279	31032053	1.16	0.000123666293730272	0.89	0.20310604818777	0.0341980572689556	0.5164535257549	0.0021	0.0028	0.0208	0.1602	0.0058	0.1542	0.2213	0.0107	0.0021	0.0065	0.0045	0.0103	0.0023	0.0046	0.0111	0.1284	0.1623	0.0028	0.0023	0.0123	0.0288	0.0116	0.0057	0.0127	0.0064	0.0022
15	rs117217858	31037810	1.16	0.000123666293730272	0.9	0.178319663885856	0.0339457819427789	0.509832147539574	0.002	0.0026	0.0208	0.1602	0.0058	0.1541	0.2212	0.0107	0.0021	0.0066	0.0046	0.0104	0.0023	0.0046	0.0111	0.1283	0.1622	0.0028	0.0023	0.0123	0.0289	0.0116	0.0058	0.0126	0.0064	0.0022
15	rs118003059	31043363	1.16	0.000123666293730272	0.9	0.178319663885856	0.0344770664980436	0.517973955438827	0.002	0.0024	0.0208	0.1602	0.0058	0.1541	0.2212	0.0107	0.0021	0.0067	0.0047	0.0104	0.0023	0.0047	0.0111	0.1281	0.1622	0.0028	0.0023	0.0124	0.0289	0.0116	0.0059	0.0126	0.0064	0.0022
15	rs16956249	31077887	1.16	0.000123666293730272	0.9	0.178319663885856	0.032325411216046	0.521572161333961	0.002	0.0025	0.0207	0.1607	0.0057	0.154	0.2213	0.0107	0.0021	0.0066	0.0045	0.0104	0.0023	0.0045	0.0112	0.1283	0.1622	0.003	0.0022	0.0123	0.029	0.0115	0.0058	0.0124	0.0062	0.0022
15	rs113158412	31083960	1.16	0.000123666293730272	0.9	0.178319663885856	0.0324105982365144	0.534632873446045	0.002	0.0025	0.0207	0.1607	0.0058	0.154	0.2213	0.0107	0.0021	0.0066	0.0045	0.0104	0.0023	0.0045	0.0112	0.1283	0.1622	0.003	0.0022	0.0123	0.029	0.0115	0.0058	0.0124	0.0062	0.0023
15	rs12441321	31089141	1.16	0.000123666293730272	0.91	0.155803491158275	0.0343373643858685	0.558455016926665	0.002	0.0025	0.0207	0.1607	0.0059	0.154	0.2212	0.0107	0.0021	0.0066	0.0045	0.0104	0.0023	0.0044	0.0113	0.1283	0.1622	0.003	0.0022	0.0123	0.029	0.0115	0.0058	0.0124	0.0062	0.0023
15	rs12443438	31089708	1.16	0.000123666293730272	0.91	0.155803491158275	0.0350269741663368	0.555357781023941	0.0019	0.0025	0.0207	0.1609	0.0059	0.154	0.2212	0.0107	0.0021	0.0064	0.0045	0.0104	0.0023	0.0044	0.0112	0.1285	0.1621	0.0029	0.0022	0.0123	0.029	0.0116	0.0058	0.0125	0.0061	0.0023
15	rs117489796	31090292	1.16	0.000123666293730272	0.91	0.155803491158275	0.0367132538537748	0.570885871861992	0.0019	0.0025	0.0207	0.1609	0.006	0.1541	0.2212	0.0106	0.0021	0.0064	0.0045	0.0104	0.0023	0.0044	0.0112	0.1284	0.1622	0.0029	0.0022	0.0123	0.029	0.0117	0.0058	0.0125	0.0061	0.0023
15	rs117759535	31092983	1.16	0.000123666293730272	0.91	0.155803491158275	0.0375433941867155	0.591797827938016	0.0019	0.0025	0.0207	0.1609	0.006	0.1541	0.2212	0.0105	0.0021	0.0064	0.0045	0.0104	0.0023	0.0044	0.0113	0.1284	0.1622	0.0029	0.0022	0.0123	0.029	0.0117	0.0057	0.0125	0.006	0.0023
15	rs12438793	31094479	1.16	0.000123666293730272	0.94	0.100733208212114	0.0376920214809568	0.592941069461139	0.0019	0.0025	0.0207	0.161	0.006	0.1542	0.2212	0.0104	0.0021	0.0064	0.0045	0.0104	0.0023	0.0044	0.0113	0.1284	0.1622	0.0029	0.0022	0.0123	0.029	0.0117	0.0057	0.0126	0.006	0.0023
15	rs4779787	31108980	1.16	0.000123666293730272	0.95	0.0861393601425535	0.039647315360659	0.505292519861458	0.0019	0.0025	0.0207	0.161	0.0059	0.1544	0.2218	0.0104	0.0023	0.0063	0.0044	0.0095	0.0022	0.0041	0.0114	0.1291	0.1629	0.0029	0.0022	0.0122	0.0289	0.0109	0.0057	0.0127	0.0058	0.0025
15	rs2525007	31109053	1.16	0.000123666293730272	0.95	0.0861393601425535	0.0400127415673552	0.504605596877098	0.0019	0.0025	0.0207	0.161	0.0059	0.1544	0.2218	0.0104	0.0023	0.0063	0.0044	0.0095	0.0022	0.0041	0.0114	0.1291	0.1629	0.0029	0.0022	0.0122	0.0289	0.0109	0.0057	0.0127	0.0058	0.0025
15	rs118003214	31115226	1.16	0.000123666293730272	0.95	0.0861393601425535	0.0421078350701814	0.546932345755598	0.0019	0.0025	0.0206	0.1611	0.0058	0.1547	0.2222	0.0103	0.0023	0.0062	0.0044	0.0092	0.0023	0.0039	0.0114	0.1295	0.1632	0.003	0.0021	0.0122	0.0289	0.0107	0.0055	0.0126	0.0056	0.0026
15	rs117780793	31120851	1.16	0.000123666293730272	0.95	0.0861393601425535	0.0425033509464821	0.539656093393542	0.002	0.0025	0.0206	0.1611	0.0058	0.1548	0.2223	0.0103	0.0023	0.0062	0.0044	0.0091	0.0023	0.0039	0.0114	0.1296	0.1632	0.003	0.0021	0.0122	0.0289	0.0106	0.0055	0.0125	0.0055	0.0027
15	rs58844471	31133420	1.16	0.000123666293730272	0.96	0.0732232110783407	0.0462556235631741	0.493101014118184	0.002	0.0025	0.0206	0.1612	0.0058	0.155	0.2226	0.0103	0.0024	0.0061	0.0044	0.0089	0.0023	0.0038	0.0114	0.1297	0.1633	0.003	0.0021	0.0122	0.0289	0.0105	0.0053	0.0125	0.0055	0.0027
15	rs112865690	31133838	1.16	0.000123666293730272	0.96	0.0732232110783407	0.0555581731996885	0.493237574121191	0.002	0.0025	0.0206	0.1612	0.0057	0.1549	0.2228	0.0103	0.0024	0.0061	0.0043	0.0089	0.0023	0.0038	0.0114	0.1297	0.1633	0.003	0.0021	0.012	0.0289	0.0105	0.0053	0.0125	0.0057	0.0027
15	rs2691682	31134593	1.16	0.000123666293730272	0.96	0.0732232110783407	0.0766968753741074	0.449511970866798	0.0019	0.0025	0.0206	0.1613	0.0056	0.1548	0.2231	0.0102	0.0024	0.0061	0.0043	0.0088	0.0023	0.0038	0.0113	0.1297	0.1633	0.003	0.0021	0.0117	0.0288	0.0105	0.0053	0.0125	0.0062	0.0027
15	rs12441602	31134736	1.16	0.000123666293730272	0.95	0.0861393601425535	0.0788708828860564	0.43967623370103	0.0019	0.0025	0.0206	0.1613	0.0056	0.1547	0.2231	0.0102	0.0024	0.0061	0.0043	0.0088	0.0023	0.0038	0.0113	0.1297	0.1633	0.003	0.0021	0.0117	0.0288	0.0105	0.0053	0.0125	0.0062	0.0027
15	rs1088475	31140700	1.16	0.000123666293730272	0.96	0.0732232110783407	0.074327086014936	0.466390515467844	0.0019	0.0025	0.0206	0.1614	0.0056	0.1548	0.2232	0.0102	0.0023	0.0061	0.0043	0.0088	0.0023	0.0037	0.0113	0.1298	0.1634	0.003	0.0021	0.0117	0.0287	0.0105	0.0052	0.0125	0.0061	0.0027
15	rs8028173	31155749	1.16	0.000123666293730272	0.95	0.0861393601425535	0.0595418477879101	0.457127239519152	0.0019	0.0024	0.0207	0.1617	0.0056	0.155	0.2235	0.0101	0.0023	0.0061	0.0042	0.0088	0.0023	0.0037	0.0113	0.1299	0.1636	0.0029	0.002	0.0117	0.0285	0.0105	0.0052	0.0125	0.0058	0.0026
15	rs4779790	31164595	1.17	8.29133706390877e-05	0.95	0.0861393601425535	0.0529922667774122	0.446847974241131	0.0019	0.0024	0.0206	0.1619	0.0056	0.1552	0.2237	0.0101	0.0023	0.0061	0.0042	0.0087	0.0022	0.0037	0.0113	0.1299	0.1639	0.0029	0.0019	0.0117	0.0282	0.0105	0.0052	0.0125	0.0057	0.0025
15	rs10775137	31173543	1.17	8.29133706390877e-05	0.95	0.0861393601425535	0.0259448945763076	0.442859865769629	0.0017	0.0021	0.0208	0.163	0.0056	0.1559	0.2247	0.0102	0.002	0.006	0.0042	0.0085	0.0021	0.0037	0.0112	0.1303	0.1647	0.0024	0.0017	0.0118	0.0265	0.0104	0.0052	0.0125	0.0056	0.0021
15	rs8035438	31174519	1.17	8.29133706390877e-05	0.95	0.0861393601425535	0.0240400929336937	0.428318825320055	0.0017	0.002	0.0208	0.1631	0.0056	0.156	0.2248	0.0102	0.002	0.006	0.0042	0.0085	0.002	0.0037	0.0112	0.1304	0.1648	0.0024	0.0016	0.0118	0.0263	0.0104	0.0052	0.0126	0.0055	0.0021
15	rs16956341	31179800	1.18	5.49978334480842e-05	0.96	0.0732232110783407	0.0158467193262761	0.426871897939137	0.0016	0.0018	0.0208	0.1638	0.0056	0.1564	0.2256	0.0103	0.0017	0.006	0.0042	0.0084	0.0019	0.0037	0.0111	0.1307	0.1655	0.0021	0.0015	0.0119	0.0251	0.0103	0.0052	0.0125	0.0054	0.0018
15	rs2091236	31180459	1.18	5.49978334480842e-05	0.96	0.0732232110783407	0.0155718058622841	0.416780537619058	0.0016	0.0018	0.0208	0.1638	0.0056	0.1565	0.2257	0.0103	0.0016	0.006	0.0042	0.0084	0.0019	0.0037	0.0111	0.1307	0.1655	0.0021	0.0015	0.0119	0.0251	0.0102	0.0052	0.0125	0.0054	0.0018
15	rs75241691	31182921	1.18	5.49978334480842e-05	0.96	0.0732232110783407	0.0159562161446095	0.426477510138837	0.0015	0.0017	0.0208	0.1639	0.0056	0.1566	0.2259	0.0103	0.0016	0.006	0.0042	0.0083	0.0019	0.0037	0.0111	0.1308	0.1657	0.002	0.0014	0.0119	0.0251	0.0102	0.0052	0.0125	0.0054	0.0017
15	rs2103151	31185126	1.18	5.49978334480842e-05	0.97	0.0618608265030667	0.0167990780813466	0.419002878192097	0.0015	0.0016	0.0209	0.164	0.0055	0.1566	0.2261	0.0103	0.0016	0.006	0.0042	0.0083	0.0018	0.0037	0.0111	0.1309	0.1658	0.0019	0.0014	0.0119	0.0251	0.0102	0.0052	0.0125	0.0053	0.0016
15	rs7180165	31190263	1.18	5.49978334480842e-05	0.97	0.0618608265030667	0.0201240781808107	0.43161218300432	0.0014	0.0014	0.0209	0.1642	0.0055	0.1568	0.2265	0.0103	0.0015	0.0059	0.0042	0.0082	0.0018	0.0037	0.011	0.1311	0.1661	0.0018	0.0012	0.0119	0.0251	0.0102	0.0052	0.0124	0.0052	0.0015
15	rs4779794	31197564	1.18	5.49978334480842e-05	0.97	0.0618608265030667	0.0275508278076204	0.424507045221054	0.0013	0.001	0.0209	0.1645	0.0055	0.1571	0.2271	0.0103	0.0014	0.0059	0.0042	0.008	0.0016	0.0037	0.0109	0.1316	0.1665	0.0015	0.001	0.012	0.0251	0.0101	0.0052	0.0124	0.0051	0.0013
15	rs11633433	31200510	1.18	5.49978334480842e-05	0.99	0.0433032320256267	0.0272478502747024	0.423719548513915	0.0013	0.001	0.0209	0.1645	0.0055	0.1572	0.2271	0.0103	0.0013	0.0059	0.0042	0.008	0.0016	0.0037	0.0109	0.1316	0.1666	0.0015	0.001	0.012	0.0251	0.0101	0.0052	0.0124	0.0051	0.0013
15	rs72710404	31202220	1.18	5.49978334480842e-05	0.99	0.0433032320256267	0.0268191386215109	0.420311631676542	0.0013	0.001	0.0209	0.1645	0.0055	0.1572	0.2271	0.0103	0.0013	0.0059	0.0042	0.008	0.0016	0.0037	0.0109	0.1316	0.1666	0.0015	0.001	0.012	0.0251	0.0101	0.0052	0.0124	0.0051	0.0013
15	rs75007462	31203418	1.18	5.49978334480842e-05	0.99	0.0433032320256267	0.0268404596156953	0.424375768382391	0.0013	0.001	0.0209	0.1645	0.0055	0.1573	0.2271	0.0103	0.0013	0.0059	0.0042	0.008	0.0016	0.0037	0.0108	0.1316	0.1666	0.0015	0.001	0.012	0.0251	0.0101	0.0051	0.0124	0.0051	0.0013
15	rs118089305	31204637	1.18	5.49978334480842e-05	0.99	0.0433032320256267	0.0267339749997502	0.432007840536817	0.0013	0.001	0.0209	0.1645	0.0055	0.1573	0.2272	0.0103	0.0013	0.0059	0.0042	0.008	0.0016	0.0037	0.0108	0.1316	0.1666	0.0015	0.001	0.012	0.0251	0.0101	0.0051	0.0124	0.0051	0.0012
15	rs1983459	31208749	1.18	5.49978334480842e-05	0.99	0.0433032320256267	0.0259136806265421	0.462088448934287	0.0013	0.001	0.0209	0.1644	0.0055	0.1574	0.2272	0.0103	0.0013	0.0059	0.0041	0.008	0.0016	0.0037	0.0108	0.1316	0.1667	0.0015	0.001	0.0119	0.0252	0.0101	0.0051	0.0125	0.005	0.0012
15	rs17227884	31209626	1.18	5.49978334480842e-05	1	0.0358647470334966	0.0261013661997121	0.461819916532034	0.0013	0.001	0.0209	0.1644	0.0055	0.1574	0.2272	0.0103	0.0013	0.0059	0.0041	0.008	0.0016	0.0037	0.0108	0.1316	0.1667	0.0015	0.001	0.0119	0.0252	0.0101	0.0051	0.0125	0.005	0.0012
15	rs80120912	31221493	1.18	5.49978334480842e-05	1	0.0358647470334966	0.0257269586035806	0.455521224883855	0.0013	9e-04	0.0208	0.1645	0.0055	0.1575	0.2274	0.0103	0.0012	0.0058	0.0041	0.0079	0.0015	0.0037	0.0108	0.132	0.167	0.0016	9e-04	0.0119	0.0252	0.0101	0.0051	0.0125	0.0047	0.0012
15	rs72710411	31223883	1.18	5.49978334480842e-05	1	0.0358647470334966	0.025664931629488	0.456725596455554	0.0013	9e-04	0.0208	0.1645	0.0055	0.1575	0.2274	0.0103	0.0012	0.0058	0.0041	0.0079	0.0015	0.0037	0.0108	0.132	0.1671	0.0016	8e-04	0.0119	0.0252	0.0101	0.0051	0.0125	0.0047	0.0012
15	rs2873	31231255	1.18	5.49978334480842e-05	1	0.0358647470334966	0.0251013113998688	0.427924078160283	0.0013	9e-04	0.0208	0.1645	0.0055	0.1575	0.2274	0.0103	0.0012	0.0058	0.0041	0.0079	0.0015	0.0037	0.0107	0.1321	0.1671	0.0016	8e-04	0.0119	0.0252	0.0102	0.0051	0.0125	0.0046	0.0011
15	rs72710416	31232534	1.18	5.49978334480842e-05	1	0.0358647470334966	0.0238337289736885	0.430557571848859	0.0013	9e-04	0.0209	0.1645	0.0055	0.1577	0.2274	0.0103	0.0012	0.0058	0.0041	0.0079	0.0015	0.0037	0.0107	0.132	0.1672	0.0016	8e-04	0.0119	0.0252	0.0102	0.0051	0.0123	0.0046	0.0011
15	rs2955792	31233220	1.18	5.49978334480842e-05	1	0.0358647470334966	0.0230305203104956	0.437689575104006	0.0013	9e-04	0.021	0.1645	0.0055	0.1579	0.2274	0.0103	0.0012	0.0058	0.0041	0.0079	0.0015	0.0037	0.0106	0.1319	0.1672	0.0016	8e-04	0.0119	0.0252	0.0102	0.0051	0.0122	0.0046	0.0011
15	rs6493352	31234064	1.18	5.49978334480842e-05	1	0.0358647470334966	0.0225091078431911	0.441134639423571	0.0013	9e-04	0.021	0.1644	0.0055	0.158	0.2274	0.0103	0.0012	0.0058	0.0041	0.0079	0.0015	0.0037	0.0107	0.1317	0.1673	0.0016	8e-04	0.0119	0.0252	0.0102	0.0051	0.0122	0.0046	0.0011
15	rs75869832	31237882	1.18	5.49978334480842e-05	1	0.0358647470334966	0.0216651518174223	0.442063384864579	0.0013	9e-04	0.021	0.1643	0.0055	0.1579	0.2275	0.0104	0.0012	0.0058	0.0042	0.0079	0.0015	0.0037	0.0107	0.1316	0.1673	0.0016	8e-04	0.0119	0.0252	0.0102	0.0051	0.0122	0.0046	0.0011
15	rs79062740	31246390	1.18	5.49978334480842e-05	1.01	0.0294955121051703	0.0223590331413758	0.45645788601567	0.0013	9e-04	0.021	0.1645	0.0055	0.1579	0.2275	0.0104	0.0012	0.0058	0.0042	0.0079	0.0015	0.0037	0.0107	0.1316	0.1672	0.0016	8e-04	0.0118	0.0252	0.0103	0.0051	0.0122	0.0045	0.0011
15	rs34294266	31246840	1.18	5.49978334480842e-05	1.01	0.0294955121051703	0.0222469509698076	0.454317691146511	0.0013	9e-04	0.021	0.1645	0.0055	0.1579	0.2275	0.0104	0.0012	0.0058	0.0042	0.0079	0.0015	0.0037	0.0107	0.1316	0.1672	0.0016	8e-04	0.0118	0.0252	0.0103	0.0051	0.0122	0.0045	0.0011
15	rs2949574	31251781	1.18	5.49978334480842e-05	1.01	0.0294955121051703	0.0275073997031151	0.499392762355661	0.0013	9e-04	0.0209	0.1654	0.0055	0.1578	0.2278	0.0103	0.0011	0.0057	0.0042	0.0077	0.0015	0.0037	0.0105	0.1317	0.167	0.0016	8e-04	0.0117	0.0251	0.0103	0.005	0.0122	0.0045	0.0011
15	rs2955788	31255011	1.18	5.49978334480842e-05	1.05	0.0125260333142508	0.0274965502681785	0.495287134900879	0.0013	9e-04	0.0209	0.1654	0.0055	0.1578	0.2278	0.0103	0.0011	0.0057	0.0042	0.0077	0.0015	0.0037	0.0105	0.1317	0.167	0.0016	8e-04	0.0117	0.0251	0.0103	0.005	0.0122	0.0045	0.0011
15	rs2949575	31256980	1.18	5.49978334480842e-05	1.04	0.0156965135294062	0.0274857038688978	0.493783910943707	0.0013	9e-04	0.0209	0.1654	0.0055	0.1578	0.2278	0.0103	0.0011	0.0057	0.0042	0.0077	0.0015	0.0037	0.0105	0.1317	0.167	0.0016	8e-04	0.0117	0.0251	0.0103	0.005	0.0122	0.0045	0.0011
15	rs35548985	31262112	1.18	5.49978334480842e-05	1.04	0.0156965135294062	0.0301189419438806	0.48710199483711	0.0013	9e-04	0.0209	0.1651	0.0055	0.1578	0.2278	0.0103	0.0011	0.0057	0.0042	0.0077	0.0015	0.0037	0.0105	0.1317	0.167	0.0016	8e-04	0.0117	0.0251	0.0103	0.005	0.0122	0.0048	0.0011
15	rs78314860	31265698	1.18	5.49978334480842e-05	1.04	0.0156965135294062	0.0301189419438806	0.488599981162082	0.0013	9e-04	0.0209	0.1651	0.0055	0.1578	0.2278	0.0103	0.0011	0.0057	0.0042	0.0077	0.0015	0.0037	0.0105	0.1317	0.167	0.0016	8e-04	0.0118	0.0251	0.0103	0.005	0.0122	0.0048	0.0011
15	rs79213781	31282611	1.18	5.49978334480842e-05	1.04	0.0156965135294062	0.0307482619461582	0.520325920224184	0.0013	9e-04	0.0209	0.1652	0.0055	0.1576	0.2273	0.0103	0.0012	0.0057	0.0042	0.0077	0.0015	0.0037	0.0105	0.1316	0.1674	0.0016	8e-04	0.012	0.0251	0.0103	0.005	0.0122	0.0048	0.0011
15	rs12437677	31285698	1.18	5.49978334480842e-05	0.99	0.0433032320256267	0.0307834930411331	0.521295154171675	0.0013	9e-04	0.0209	0.1652	0.0055	0.1576	0.2273	0.0103	0.0012	0.0057	0.0042	0.0077	0.0015	0.0037	0.0105	0.1316	0.1674	0.0016	8e-04	0.012	0.0251	0.0103	0.005	0.0122	0.0048	0.0011
15	rs80231271	31293192	1.18	5.49978334480842e-05	0.99	0.0433032320256267	0.0278124180213517	0.541472894597632	0.0012	9e-04	0.0208	0.1653	0.0054	0.1577	0.227	0.0103	0.0011	0.0057	0.0042	0.0077	0.0013	0.0039	0.0105	0.1319	0.1677	0.0015	7e-04	0.012	0.0251	0.0104	0.0051	0.0121	0.0048	0.001
15	rs12898290	31294343	1.18	5.49978334480842e-05	0.99	0.0433032320256267	0.0261327409782738	0.519218779517228	0.0012	9e-04	0.0208	0.1654	0.0054	0.1578	0.2269	0.0103	0.001	0.0057	0.0042	0.0077	0.0013	0.0039	0.0105	0.132	0.1679	0.0015	7e-04	0.012	0.0251	0.0102	0.0051	0.0121	0.0048	0.001
15	rs3784588	31294654	1.18	5.49978334480842e-05	0.99	0.0433032320256267	0.0259865548304204	0.530594905762855	0.0012	9e-04	0.0208	0.1654	0.0054	0.1579	0.227	0.0103	0.001	0.0057	0.0042	0.0076	0.0013	0.0039	0.0105	0.1321	0.1679	0.0015	7e-04	0.012	0.0251	0.0101	0.0051	0.012	0.0048	0.001
15	rs3784589	31294714	1.18	5.49978334480842e-05	0.99	0.0433032320256267	0.026007402816899	0.531708065718275	0.0012	9e-04	0.0208	0.1654	0.0054	0.1579	0.227	0.0103	0.001	0.0057	0.0042	0.0076	0.0013	0.0039	0.0105	0.1321	0.1679	0.0015	7e-04	0.012	0.0251	0.0101	0.0051	0.012	0.0047	0.001
15	rs17227996	31295151	1.18	5.49978334480842e-05	0.99	0.0433032320256267	0.0255514925663151	0.538538814758869	0.0012	9e-04	0.0208	0.1654	0.0054	0.158	0.227	0.0103	0.001	0.0057	0.0042	0.0076	0.0013	0.0039	0.0105	0.1321	0.1679	0.0015	7e-04	0.012	0.0251	0.0101	0.0051	0.012	0.0047	0.001
15	rs10162919	31295788	1.18	5.49978334480842e-05	0.99	0.0433032320256267	0.025192929576078	0.530316706720238	0.0012	9e-04	0.0208	0.1654	0.0053	0.158	0.227	0.0103	0.001	0.0057	0.0042	0.0076	0.0012	0.0039	0.0105	0.1321	0.1679	0.0015	7e-04	0.012	0.0251	0.0101	0.0051	0.012	0.0047	0.001
15	rs7179234	31302553	1.18	5.49978334480842e-05	0.99	0.0433032320256267	0.0239121934954243	0.51521037583854	0.0012	9e-04	0.0207	0.1654	0.0053	0.1579	0.2269	0.0103	0.001	0.0056	0.0042	0.0077	0.0012	0.004	0.0106	0.132	0.168	0.0015	7e-04	0.012	0.0251	0.0102	0.0051	0.0121	0.0047	0.001
15	rs116924272	31303812	1.18	5.49978334480842e-05	0.99	0.0433032320256267	0.0238827476361232	0.521433653134669	0.0012	9e-04	0.0207	0.1654	0.0053	0.1579	0.2269	0.0103	0.001	0.0056	0.0042	0.0077	0.0012	0.004	0.0106	0.132	0.168	0.0015	7e-04	0.012	0.0251	0.0102	0.0051	0.0121	0.0047	0.001
15	rs4344701	31304253	1.18	5.49978334480842e-05	0.99	0.0433032320256267	0.023755449196142	0.517973955438827	0.0012	9e-04	0.0207	0.1654	0.0053	0.1579	0.2269	0.0103	0.001	0.0056	0.0042	0.0077	0.0012	0.004	0.0106	0.132	0.168	0.0015	7e-04	0.012	0.0251	0.0102	0.0051	0.0121	0.0047	0.001
15	rs16956447	31307667	1.18	5.49978334480842e-05	0.99	0.0433032320256267	0.0255720912009296	0.539656093393542	0.0012	9e-04	0.0207	0.1654	0.0053	0.1579	0.2269	0.0103	0.001	0.0056	0.0042	0.0076	0.0012	0.004	0.0105	0.1323	0.168	0.0015	7e-04	0.012	0.025	0.0102	0.0051	0.012	0.0047	0.001
15	rs118162154	31309742	1.18	5.49978334480842e-05	0.99	0.0433032320256267	0.0263531166979836	0.533518189909314	0.0012	9e-04	0.0207	0.1654	0.0053	0.1579	0.2269	0.0103	0.001	0.0056	0.0042	0.0076	0.0012	0.004	0.0105	0.1323	0.168	0.0015	7e-04	0.012	0.025	0.0102	0.0051	0.012	0.0047	0.001
15	rs75034815	31315963	1.18	5.49978334480842e-05	0.99	0.0433032320256267	0.0302000042407814	0.564097130552056	9e-04	9e-04	0.0207	0.1663	0.0053	0.1578	0.2264	0.0109	9e-04	0.0054	0.0044	0.0074	7e-04	0.0044	0.0102	0.1324	0.1689	0.0012	6e-04	0.0119	0.0248	0.0106	0.0053	0.0117	0.0045	6e-04
15	rs7175354	31316080	1.18	5.49978334480842e-05	0.99	0.0433032320256267	0.0297847448085531	0.557328260954936	9e-04	9e-04	0.0207	0.1664	0.0053	0.1578	0.2264	0.0109	9e-04	0.0054	0.0044	0.0074	6e-04	0.0045	0.0102	0.1324	0.169	0.0011	6e-04	0.0119	0.0248	0.0106	0.0053	0.0117	0.0045	5e-04
15	rs7161812	31317385	1.18	5.49978334480842e-05	0.99	0.0433032320256267	0.0357131264559131	0.562544168466663	9e-04	9e-04	0.0206	0.1666	0.0054	0.1576	0.2265	0.011	9e-04	0.0054	0.0045	0.0073	3e-04	0.0047	0.0102	0.1325	0.1692	0.0011	5e-04	0.0117	0.0248	0.0108	0.0054	0.0118	0.0044	3e-04
15	rs61997150	31321133	1.18	5.49978334480842e-05	0.99	0.0433032320256267	0.0350269741663368	0.551281530694695	9e-04	9e-04	0.0206	0.1666	0.0054	0.1576	0.2265	0.011	9e-04	0.0054	0.0045	0.0073	3e-04	0.0046	0.0102	0.1325	0.1693	0.0011	5e-04	0.0117	0.0247	0.0108	0.0054	0.0117	0.0044	3e-04
15	rs3784590	31322814	1.18	5.49978334480842e-05	0.99	0.0433032320256267	0.0350655661117271	0.550298715304813	9e-04	9e-04	0.0206	0.1666	0.0054	0.1576	0.2265	0.011	9e-04	0.0054	0.0045	0.0073	3e-04	0.0046	0.0102	0.1325	0.1693	0.0011	5e-04	0.0117	0.0247	0.0108	0.0054	0.0117	0.0044	3e-04
15	rs16956471	31326070	1.18	5.49978334480842e-05	0.99	0.0433032320256267	0.0362766333575685	0.611592099878833	9e-04	9e-04	0.0205	0.1666	0.0054	0.1577	0.2266	0.0109	9e-04	0.0054	0.0046	0.0073	3e-04	0.0046	0.0103	0.1326	0.1696	0.0011	5e-04	0.0116	0.0247	0.0107	0.0054	0.0116	0.0044	3e-04
15	rs2911853	31328528	1.18	5.49978334480842e-05	0.99	0.0433032320256267	0.0339332023555443	0.574713192827903	0.001	0.001	0.0204	0.1666	0.0053	0.1578	0.2267	0.0108	9e-04	0.0054	0.0046	0.0073	3e-04	0.0047	0.0104	0.1327	0.1696	0.0011	6e-04	0.0114	0.0247	0.0106	0.0054	0.0115	0.0044	4e-04
15	rs12911350	31329944	1.18	5.49978334480842e-05	0.99	0.0433032320256267	0.0328511868552581	0.575422635737507	0.001	0.001	0.0204	0.1666	0.0053	0.1579	0.2268	0.0108	9e-04	0.0054	0.0046	0.0073	3e-04	0.0047	0.0104	0.1328	0.1697	0.0011	6e-04	0.0114	0.0247	0.0105	0.0054	0.0113	0.0044	4e-04
15	rs2288242	31330280	1.18	5.49978334480842e-05	0.99	0.0433032320256267	0.0326916050558217	0.575706472233127	0.001	0.001	0.0204	0.1666	0.0053	0.1579	0.2268	0.0108	9e-04	0.0054	0.0046	0.0073	3e-04	0.0047	0.0104	0.1328	0.1697	0.0011	6e-04	0.0114	0.0247	0.0104	0.0054	0.0113	0.0044	4e-04
15	rs12913672	31330313	1.18	5.49978334480842e-05	0.99	0.0433032320256267	0.0327038612820274	0.577552234654293	0.001	0.001	0.0204	0.1666	0.0053	0.1579	0.2268	0.0108	9e-04	0.0054	0.0046	0.0073	3e-04	0.0047	0.0104	0.1328	0.1697	0.0011	6e-04	0.0114	0.0247	0.0104	0.0054	0.0113	0.0044	4e-04
15	rs71399738	31332966	1.18	5.49978334480842e-05	0.99	0.0433032320256267	0.030995475822156	0.58466458800866	0.001	0.001	0.0204	0.1664	0.0054	0.1578	0.2267	0.0108	9e-04	0.0053	0.0046	0.0073	3e-04	0.0047	0.0104	0.1328	0.1699	0.0011	6e-04	0.0114	0.0247	0.0104	0.0055	0.0113	0.0044	4e-04
15	rs17815774	31334362	1.18	5.49978334480842e-05	0.99	0.0433032320256267	0.031149211036965	0.589512932533067	0.001	0.001	0.0204	0.1664	0.0054	0.1578	0.2267	0.0108	9e-04	0.0053	0.0046	0.0073	3e-04	0.0047	0.0104	0.1328	0.1699	0.0011	6e-04	0.0114	0.0247	0.0104	0.0055	0.0113	0.0045	4e-04
15	rs28535333	31334684	1.18	5.49978334480842e-05	0.99	0.0433032320256267	0.031149211036965	0.580536864442504	0.001	0.001	0.0204	0.1664	0.0054	0.1578	0.2267	0.0107	9e-04	0.0053	0.0046	0.0073	3e-04	0.0047	0.0104	0.1328	0.1699	0.0011	6e-04	0.0114	0.0247	0.0104	0.0055	0.0113	0.0045	4e-04
15	rs76553847	31341342	1.18	5.49978334480842e-05	0.99	0.0433032320256267	0.0302696083856701	0.555217097975813	0.001	9e-04	0.0204	0.1662	0.0054	0.1578	0.2266	0.0105	0.001	0.0054	0.0046	0.0072	3e-04	0.0047	0.0104	0.1328	0.1701	0.0011	6e-04	0.0114	0.0247	0.0105	0.0055	0.0113	0.0047	4e-04
15	rs1035705	31342744	1.18	5.49978334480842e-05	0.99	0.0433032320256267	0.0302579998590907	0.566923369885768	0.001	9e-04	0.0204	0.1662	0.0054	0.1578	0.2266	0.0105	0.001	0.0054	0.0045	0.0072	3e-04	0.0047	0.0105	0.1328	0.1701	0.0011	6e-04	0.0114	0.0247	0.0105	0.0055	0.0113	0.0048	4e-04
15	rs7165995	31348374	1.18	5.49978334480842e-05	0.99	0.0433032320256267	0.0260282627141175	0.586517230289519	0.001	0.001	0.0204	0.1665	0.0054	0.1577	0.2265	0.0104	0.001	0.0056	0.0044	0.0072	3e-04	0.0047	0.0102	0.1328	0.1699	0.0013	6e-04	0.0113	0.0247	0.0105	0.0059	0.0109	0.0048	4e-04
15	rs76580248	31357430	1.18	5.49978334480842e-05	0.99	0.0433032320256267	0.0347704495012622	0.638657730954377	0.001	0.001	0.0202	0.167	0.0053	0.1576	0.2257	0.0103	0.001	0.0057	0.0041	0.0073	4e-04	0.0046	0.0101	0.1333	0.1692	0.0015	7e-04	0.0113	0.0247	0.0115	0.0058	0.0107	0.0048	4e-04
15	rs3825950	31357591	1.18	5.49978334480842e-05	0.99	0.0433032320256267	0.0344897862938506	0.621257737629935	0.001	0.001	0.0202	0.167	0.0053	0.1576	0.2257	0.0103	0.001	0.0057	0.0041	0.0074	4e-04	0.0046	0.0101	0.1333	0.1692	0.0015	7e-04	0.0113	0.0248	0.0115	0.0058	0.0107	0.0048	4e-04
15	rs79341478	31358584	1.18	5.49978334480842e-05	0.99	0.0433032320256267	0.0345661737291513	0.618080006690201	0.001	0.001	0.0202	0.1671	0.0053	0.1575	0.2257	0.0103	0.001	0.0057	0.0041	0.0074	4e-04	0.0046	0.0101	0.1334	0.1693	0.0015	7e-04	0.0113	0.0248	0.0115	0.0058	0.0106	0.0048	4e-04
15	rs3784600	31359552	1.18	5.49978334480842e-05	0.99	0.0433032320256267	0.0343881194257434	0.628204230388219	0.001	0.001	0.0201	0.1672	0.0053	0.1575	0.2256	0.0103	0.001	0.0057	0.0041	0.0074	4e-04	0.0046	0.0102	0.1334	0.1693	0.0014	7e-04	0.0112	0.0248	0.0115	0.0058	0.0106	0.0048	4e-04
15	rs28587177	31360600	1.18	5.49978334480842e-05	0.99	0.0433032320256267	0.0349370412370641	0.678504512300848	0.001	0.001	0.0201	0.1674	0.0053	0.1575	0.2256	0.0103	0.001	0.0057	0.0037	0.0074	4e-04	0.0046	0.0102	0.1335	0.1695	0.0014	7e-04	0.0112	0.0248	0.0115	0.0057	0.0105	0.0048	4e-04
15	rs2241493	31362352	1.18	5.49978334480842e-05	0.99	0.0433032320256267	0.0335822930017695	0.657779397858423	0.001	0.001	0.0199	0.1677	0.0053	0.1573	0.2254	0.0103	0.001	0.0057	0.0037	0.0076	5e-04	0.0045	0.0103	0.1336	0.1697	0.0013	7e-04	0.0111	0.0248	0.0115	0.0057	0.0103	0.0049	4e-04
15	rs17815804	31362654	1.18	5.49978334480842e-05	0.99	0.0433032320256267	0.033370481412687	0.662323342378111	0.001	0.001	0.0198	0.1678	0.0053	0.1573	0.2253	0.0103	0.001	0.0057	0.0037	0.0076	5e-04	0.0045	0.0103	0.1338	0.1698	0.0013	7e-04	0.011	0.0248	0.0115	0.0057	0.0103	0.0049	4e-04
15	rs72712237	31363537	1.18	5.49978334480842e-05	0.99	0.0433032320256267	0.0342360109744614	0.703387093565986	0.001	0.001	0.0198	0.1678	0.0053	0.1572	0.2252	0.0103	0.001	0.0056	0.0036	0.0077	6e-04	0.0045	0.0103	0.1339	0.1699	0.0013	7e-04	0.011	0.0248	0.0115	0.0057	0.0102	0.0049	5e-04
15	rs12898941	31364474	1.18	5.49978334480842e-05	0.99	0.0433032320256267	0.0341474979706353	0.767813246749671	0.0011	0.001	0.0197	0.168	0.0053	0.1571	0.2251	0.0103	0.001	0.0056	0.0036	0.0077	7e-04	0.0044	0.0104	0.134	0.17	0.0013	6e-04	0.0109	0.0248	0.0116	0.0057	0.0101	0.0049	5e-04
15	rs28878543	31367377	1.17	8.29133706390877e-05	0.97	0.0618608265030667	0.031149211036965	0.650611756862963	0.0011	0.0011	0.02	0.1684	0.0053	0.1565	0.2236	0.0104	0.0011	0.0055	0.0033	0.0083	0.0011	0.0042	0.0109	0.1334	0.1701	0.0014	5e-04	0.0113	0.025	0.0117	0.006	0.0094	0.0051	6e-04
15	rs2241494	31368604	1.16	0.000123666293730272	0.96	0.0732232110783407	0.0438100660168002	0.595372209654372	0.0011	0.0011	0.0203	0.1683	0.0056	0.1571	0.2228	0.0105	0.0011	0.0056	0.003	0.0084	0.0013	0.0038	0.0111	0.1332	0.1701	0.0014	4e-04	0.0114	0.0249	0.0117	0.006	0.009	0.0055	7e-04
15	rs4779816	31369123	1.16	0.000123666293730272	0.94	0.100733208212114	0.045297233905929	0.600671714308084	0.0011	0.0011	0.0201	0.1685	0.0056	0.1574	0.2225	0.0106	0.0011	0.0056	0.003	0.0084	0.0014	0.0038	0.0111	0.1335	0.1699	0.0013	3e-04	0.0112	0.0248	0.0116	0.006	0.0089	0.0055	7e-04
15	rs16956530	31369357	1.16	0.000123666293730272	0.93	0.117127898734063	0.0447774440421549	0.630668781164366	0.0011	0.0011	0.02	0.1686	0.0056	0.1576	0.2223	0.0107	0.0011	0.0056	0.003	0.0085	0.0014	0.0038	0.0111	0.1336	0.1698	0.0014	3e-04	0.0112	0.0248	0.0116	0.006	0.009	0.0055	7e-04
15	rs4779819	31369417	1.16	0.000123666293730272	0.93	0.117127898734063	0.0442164224456538	0.586802377242007	0.0011	0.0011	0.02	0.1686	0.0056	0.1576	0.2223	0.0107	0.0012	0.0055	0.003	0.0085	0.0014	0.0038	0.0111	0.1336	0.1698	0.0014	3e-04	0.0111	0.0247	0.0116	0.0061	0.009	0.0055	7e-04
15	rs12441329	31377573	1.16	0.000123666293730272	0.93	0.117127898734063	0.0448841258964766	0.452580736339843	0.0012	0.0011	0.0199	0.1688	0.0053	0.1579	0.2221	0.0108	0.0012	0.0058	0.0029	0.0085	0.0014	0.0036	0.0112	0.1338	0.1697	0.0014	3e-04	0.0111	0.0244	0.0114	0.006	0.0087	0.0057	7e-04
15	rs73374058	31378121	1.16	0.000123666293730272	0.93	0.117127898734063	0.0469440631458279	0.4736737695851	0.0012	0.0011	0.0199	0.1689	0.0053	0.158	0.2221	0.0108	0.0012	0.0058	0.0029	0.0085	0.0014	0.0036	0.0112	0.1338	0.1697	0.0014	3e-04	0.0111	0.0244	0.0114	0.006	0.0087	0.0057	7e-04
15	rs57950082	31379428	1.16	0.000123666293730272	0.93	0.117127898734063	0.051806820600309	0.51024535058968	0.0012	0.0012	0.0199	0.169	0.0054	0.1584	0.222	0.0107	0.0011	0.0059	0.0028	0.0084	0.0014	0.0036	0.0111	0.1339	0.1697	0.0015	3e-04	0.011	0.0242	0.0114	0.006	0.0087	0.0058	7e-04
15	rs55856563	31380857	1.15	0.000182490765420138	0.93	0.117127898734063	0.0574100002680577	0.462357022228714	0.0011	0.0013	0.0198	0.1686	0.0056	0.1588	0.2217	0.0106	0.001	0.0061	0.0028	0.0079	0.0015	0.0036	0.011	0.134	0.1702	0.0016	3e-04	0.0108	0.0239	0.0114	0.0061	0.0089	0.0061	7e-04
15	rs10519727	31381875	1.15	0.000182490765420138	0.93	0.117127898734063	0.0597264543008802	0.457930804055189	0.0011	0.0013	0.0197	0.1687	0.0056	0.1589	0.2217	0.0106	0.001	0.0061	0.0027	0.0079	0.0015	0.0036	0.0108	0.134	0.1703	0.0016	3e-04	0.0108	0.0238	0.0114	0.0061	0.0089	0.0061	7e-04
15	rs34713985	31386501	1.15	0.000182490765420138	0.93	0.117127898734063	0.0610105756665893	0.417825945837008	0.0011	0.0013	0.0196	0.1688	0.0056	0.1591	0.2216	0.0106	9e-04	0.0062	0.0027	0.0079	0.0015	0.0036	0.0107	0.134	0.1703	0.0016	4e-04	0.0107	0.0238	0.0114	0.0061	0.0089	0.0062	7e-04
15	rs17228129	31388787	1.15	0.000182490765420138	0.92	0.135444945858012	0.0599855397550815	0.408832782267293	0.0011	0.0013	0.0195	0.1688	0.0056	0.1591	0.2215	0.0106	9e-04	0.0063	0.0027	0.0079	0.0015	0.0036	0.0106	0.134	0.1703	0.0016	4e-04	0.0107	0.0238	0.0114	0.0061	0.009	0.0062	7e-04
15	rs3784601	31393474	1.15	0.000182490765420138	0.9	0.178319663885856	0.0882464102254914	0.39525088067343	0.0011	0.0014	0.0194	0.1689	0.0057	0.159	0.2215	0.0107	9e-04	0.0065	0.0028	0.0076	0.0015	0.0034	0.0106	0.1343	0.1707	0.0017	4e-04	0.0098	0.0237	0.0115	0.0061	0.0091	0.0064	7e-04
15	rs3809578	31394537	1.15	0.000182490765420138	0.9	0.178319663885856	0.0867547138904669	0.370748045815645	0.0011	0.0014	0.0195	0.1688	0.0057	0.1591	0.2214	0.0107	9e-04	0.0065	0.0028	0.0076	0.0015	0.0034	0.0108	0.1342	0.1706	0.0017	4e-04	0.0098	0.0237	0.0115	0.0061	0.0091	0.0064	7e-04
15	rs11636447	31403595	1.15	0.000182490765420138	0.9	0.178319663885856	0.0617066191731887	0.261465553772957	0.0012	0.0015	0.0202	0.169	0.0057	0.1599	0.2201	0.0106	0.0011	0.0062	0.0028	0.0076	0.0017	0.0033	0.0111	0.1333	0.1699	0.0012	6e-04	0.0099	0.0233	0.0122	0.0062	0.0097	0.0064	9e-04
15	rs59065311	31403696	1.15	0.000182490765420138	0.9	0.178319663885856	0.0626173784044914	0.248908903717352	0.0012	0.0015	0.0202	0.169	0.0057	0.1599	0.2201	0.0106	0.0011	0.0062	0.0027	0.0076	0.0017	0.0032	0.0111	0.1333	0.1699	0.0012	6e-04	0.0099	0.0233	0.0122	0.0062	0.0097	0.0064	9e-04
15	rs34359249	31404095	1.15	0.000182490765420138	0.89	0.20310604818777	0.0671840954755219	0.229297815507276	0.0012	0.0015	0.0202	0.1689	0.0058	0.1599	0.22	0.0108	0.0011	0.0062	0.0027	0.0076	0.0017	0.0032	0.0111	0.1333	0.1698	0.0012	6e-04	0.0099	0.0232	0.0122	0.0063	0.0097	0.0064	9e-04
15	rs75307606	31404216	1.15	0.000182490765420138	0.89	0.20310604818777	0.067845158217361	0.2267877633198	0.0012	0.0015	0.0202	0.1689	0.0058	0.1599	0.22	0.0109	0.0011	0.0062	0.0027	0.0075	0.0017	0.0032	0.0111	0.1333	0.1698	0.0012	6e-04	0.0099	0.0232	0.0122	0.0063	0.0097	0.0064	9e-04
15	rs4779824	31404294	1.15	0.000182490765420138	0.87	0.259919603286658	0.0968041274984686	0.233904407046799	0.0012	0.0015	0.0202	0.1689	0.006	0.1596	0.22	0.0109	0.0011	0.0062	0.0027	0.0075	0.0017	0.0029	0.0111	0.1333	0.1701	0.0012	6e-04	0.0099	0.0232	0.0122	0.0063	0.0097	0.0065	9e-04
15	rs6493462	31404854	1.15	0.000182490765420138	0.87	0.259919603286658	0.0943754047262106	0.227987104214197	0.0012	0.0015	0.0203	0.169	0.006	0.1595	0.2198	0.0109	0.0011	0.0062	0.0028	0.0073	0.0017	0.0029	0.0112	0.1333	0.17	0.0012	6e-04	0.0099	0.0231	0.0121	0.0064	0.0098	0.0066	9e-04
15	rs12903013	31419944	1.14	0.000266446419576171	0.87	0.259919603286658	0.0742205089888709	0.136574902417033	0.0012	0.0016	0.0207	0.1666	0.0067	0.1601	0.2184	0.0109	0.0013	0.0061	0.003	0.0075	0.002	0.0031	0.0117	0.1342	0.169	0.0012	8e-04	0.0102	0.0228	0.0121	0.0066	0.0101	0.0066	0.0011
15	rs7178742	31421870	1.14	0.000266446419576171	0.87	0.259919603286658	0.0668252988712743	0.125770797248816	0.0012	0.0016	0.0207	0.1664	0.0067	0.1601	0.2182	0.0109	0.0012	0.0061	0.003	0.0079	0.002	0.0031	0.0118	0.1342	0.169	0.0012	8e-04	0.0102	0.0227	0.0122	0.0066	0.0101	0.0066	0.0011
15	rs62038949	31424105	1.13	0.000384925789531722	0.83	0.405269641990714	0.0601710556747448	0.14958709986727	0.0013	0.0016	0.0206	0.1661	0.0068	0.1602	0.2176	0.011	0.0012	0.0061	0.0031	0.0079	0.002	0.0031	0.0117	0.1344	0.1688	0.0012	8e-04	0.0102	0.0227	0.0122	0.0066	0.0101	0.0066	0.0011
15	rs34567587	31424282	1.13	0.000384925789531722	0.8	0.544775224122235	0.0598188995672401	0.148643491774968	0.0013	0.0016	0.0206	0.1661	0.0068	0.1602	0.2176	0.011	0.0012	0.0061	0.0031	0.0079	0.002	0.0031	0.0117	0.1344	0.1688	0.0012	8e-04	0.0102	0.0227	0.0122	0.0066	0.0101	0.0066	0.0011
15	rs62038950	31425239	1.13	0.000384925789531722	0.8	0.544775224122235	0.0576443269410511	0.141635488226856	0.0013	0.0016	0.0206	0.166	0.0068	0.1603	0.2173	0.011	0.0012	0.0062	0.0031	0.008	0.002	0.0032	0.0117	0.1345	0.1687	0.0012	8e-04	0.0102	0.0227	0.0122	0.0066	0.0101	0.0067	0.0011
15	rs117714415	31426238	1.13	0.000384925789531722	0.81	0.49521423796015	0.0646793868642611	0.148832041487617	0.0013	0.0016	0.0206	0.166	0.0068	0.1603	0.2172	0.011	0.0012	0.0062	0.0031	0.008	0.002	0.0032	0.0118	0.1346	0.1686	0.001	7e-04	0.0102	0.0227	0.0122	0.0066	0.0102	0.0067	0.0011
15	rs72714645	31430678	1.11	0.000778381611609796	0.81	0.49521423796015	0.0483738008990995	0.123737955677872	0.0015	0.0016	0.0205	0.1648	0.0076	0.1603	0.2141	0.0116	0.0013	0.0064	0.0037	0.0087	0.0023	0.0039	0.0119	0.135	0.1656	0.0014	9e-04	0.0106	0.023	0.0125	0.0069	0.0106	0.0071	0.0013
15	rs28368894	31431534	1.11	0.000778381611609796	0.81	0.49521423796015	0.0484862219088045	0.129335498023477	0.0015	0.0016	0.0205	0.1647	0.0076	0.1603	0.214	0.0116	0.0013	0.0064	0.0037	0.0087	0.0023	0.0039	0.0119	0.135	0.1656	0.0014	9e-04	0.0106	0.023	0.0126	0.0069	0.0107	0.0071	0.0014
15	rs76711855	31437711	1.11	0.000778381611609796	0.8	0.544775224122235	0.0475917866756997	0.134933388472316	0.0015	0.0016	0.0205	0.1646	0.0077	0.1602	0.2133	0.0117	0.0013	0.0063	0.0038	0.0088	0.0023	0.0039	0.0123	0.1351	0.1653	0.0015	9e-04	0.0106	0.023	0.0127	0.007	0.0108	0.0071	0.0014
15	rs1672408	31440697	1.11	0.000778381611609796	0.8	0.544775224122235	0.051137487048655	0.117282286432709	0.0016	0.0016	0.0205	0.1645	0.0078	0.1602	0.2132	0.0117	0.0012	0.0063	0.0038	0.0088	0.0023	0.0039	0.0123	0.1351	0.1651	0.0015	0.001	0.0103	0.023	0.0128	0.007	0.0109	0.0072	0.0014
15	rs8025178	31449628	1.1	0.0010896622134029	0.8	0.544775224122235	0.0529581469126409	0.0671703131928342	0.0018	0.0017	0.0202	0.1632	0.0082	0.1604	0.2103	0.0121	0.0012	0.0062	0.0043	0.0096	0.0023	0.0044	0.0126	0.1354	0.1635	0.0016	0.0011	0.0102	0.0233	0.0133	0.0074	0.012	0.0078	0.0013
15	rs1965249	31456678	1.1	0.0010896622134029	0.8	0.544775224122235	0.0522450287872228	0.0520741171203467	0.0019	0.0017	0.02	0.1628	0.0082	0.1602	0.2098	0.0122	0.0012	0.006	0.0044	0.0097	0.0024	0.0045	0.013	0.1352	0.1629	0.0018	0.0011	0.0104	0.0234	0.0133	0.0076	0.0123	0.0079	0.0013
15	rs62038956	31462708	1.09	0.00150970494756269	0.8	0.544775224122235	0.0634407532090753	0.0425098670040853	0.0019	0.0017	0.0192	0.1626	0.0083	0.1597	0.2087	0.0124	0.0011	0.006	0.0045	0.0099	0.0025	0.0045	0.0135	0.1357	0.1621	0.0018	0.0011	0.0108	0.0235	0.0135	0.0078	0.0132	0.0081	0.0014
15	rs16956610	31464648	1.09	0.00150970494756269	0.8	0.544775224122235	0.0741992054621955	0.0339242677573713	0.0019	0.0017	0.0192	0.1604	0.0087	0.1587	0.2075	0.0129	0.0012	0.0064	0.0047	0.0101	0.0025	0.0048	0.0141	0.1362	0.161	0.0018	0.001	0.011	0.0241	0.0138	0.0079	0.014	0.0081	0.0017
15	rs78995917	31467723	1.09	0.00150970494756269	0.79	0.597486775499064	0.112862246286019	0.0349557516974233	0.002	0.0017	0.0188	0.1602	0.0089	0.159	0.2066	0.0131	0.0012	0.0064	0.0047	0.0102	0.0025	0.0048	0.0142	0.1358	0.1609	0.0018	0.001	0.0108	0.0242	0.014	0.0082	0.0144	0.0082	0.0016
15	rs3096464	31468923	1.09	0.00150970494756269	0.79	0.597486775499064	0.120166285192868	0.0323034698908389	0.0019	0.0017	0.0188	0.1601	0.009	0.1592	0.2065	0.0131	0.0012	0.0064	0.0048	0.0102	0.0025	0.0048	0.0143	0.1362	0.161	0.0017	0.001	0.0107	0.0238	0.0141	0.0081	0.0145	0.0082	0.0016
15	rs17228178	31469928	1.09	0.00150970494756269	0.79	0.597486775499064	0.106372785140135	0.0350076971733541	0.0019	0.0017	0.0188	0.1601	0.0089	0.1592	0.2063	0.0131	0.0012	0.0063	0.0051	0.0102	0.0025	0.0047	0.0143	0.136	0.1612	0.0017	0.001	0.0106	0.0237	0.0142	0.0081	0.0145	0.0082	0.0016
15	rs77022860	31470253	1.09	0.00150970494756269	0.79	0.597486775499064	0.102482978127597	0.0416065213949359	0.0019	0.0017	0.0188	0.1601	0.0089	0.1593	0.2062	0.013	0.0012	0.0063	0.0051	0.0102	0.0025	0.0047	0.0143	0.136	0.1611	0.0017	0.001	0.0106	0.0236	0.0143	0.0081	0.0146	0.0082	0.0016
15	rs1672415	31470766	1.09	0.00150970494756269	0.79	0.597486775499064	0.0986830981547931	0.0426233945758125	0.0019	0.0017	0.0189	0.1599	0.009	0.1593	0.206	0.013	0.0012	0.0063	0.0052	0.0103	0.0025	0.0048	0.0144	0.1363	0.1611	0.0017	0.001	0.0106	0.0233	0.0143	0.0081	0.0145	0.0082	0.0016
15	rs1223889	31471472	1.09	0.00150970494756269	0.79	0.597486775499064	0.0960488305424393	0.0402124725363554	0.0019	0.0017	0.0193	0.1591	0.0092	0.1587	0.206	0.013	0.0012	0.0062	0.0055	0.0105	0.0026	0.005	0.0146	0.1359	0.1601	0.0018	0.001	0.0108	0.0232	0.0148	0.0081	0.0149	0.0084	0.0016
15	rs75291689	31471797	1.09	0.00150970494756269	0.79	0.597486775499064	0.0927695933241728	0.107345519938824	0.0019	0.0017	0.0192	0.159	0.0092	0.1588	0.2055	0.0129	0.0012	0.0063	0.0056	0.0106	0.0025	0.0051	0.0147	0.1358	0.1597	0.0018	0.001	0.0107	0.0232	0.0149	0.0081	0.0151	0.0085	0.0016
15	rs11857533	31472389	1.08	0.00207027589860488	0.79	0.597486775499064	0.0902846658599796	0.0790513012236814	0.0019	0.0017	0.0191	0.1587	0.0094	0.159	0.2046	0.0129	0.0012	0.0064	0.0057	0.0108	0.0025	0.0053	0.015	0.1356	0.159	0.0018	9e-04	0.0107	0.0231	0.0151	0.0083	0.0156	0.0087	0.0016
15	rs183943	31478183	1.04	0.00661933856280655	0.79	0.597486775499064	0.0865194218569478	0.0740880721507569	0.0018	0.0015	0.02	0.1546	0.0097	0.1557	0.1995	0.0128	0.0012	0.0073	0.0075	0.0126	0.0021	0.0074	0.0179	0.1329	0.1559	0.0016	6e-04	0.0112	0.0232	0.0157	0.0099	0.0196	0.0111	0.0013
15	rs74013323	31492200	1.03	0.00863662774704095	0.78	0.653412240020304	0.0856290172029502	0.0818067822017122	0.0017	0.0015	0.0203	0.1534	0.0098	0.1548	0.1985	0.0127	0.0012	0.0076	0.0079	0.0128	0.002	0.0077	0.0186	0.133	0.1552	0.0015	6e-04	0.0115	0.0231	0.0161	0.0101	0.0205	0.0111	0.0012
15	rs4779839	31493063	1.03	0.00863662774704095	0.78	0.653412240020304	0.0911082378368441	0.0830856120545748	0.0017	0.0015	0.0203	0.1534	0.0098	0.155	0.1983	0.0129	0.0012	0.0076	0.008	0.0127	0.002	0.0077	0.0186	0.133	0.1552	0.0015	6e-04	0.0115	0.0231	0.0161	0.0102	0.0205	0.0112	0.0012
15	rs75371291	31505262	1.03	0.00863662774704095	0.78	0.653412240020304	0.0865194218569478	0.0799407688518191	0.0017	0.0015	0.0201	0.1538	0.0098	0.1543	0.1973	0.0128	0.0012	0.0075	0.008	0.0129	0.0019	0.0078	0.0188	0.1337	0.155	0.0014	5e-04	0.0115	0.023	0.0162	0.0105	0.021	0.0108	0.0011
15	rs8029583	31508771	1.02	0.0111619243707362	0.78	0.653412240020304	0.0845358312043879	0.0766992598697295	0.0017	0.0016	0.0199	0.154	0.0098	0.1539	0.197	0.0128	0.0012	0.0074	0.0081	0.0132	0.0018	0.0078	0.019	0.1342	0.1548	0.0014	5e-04	0.0116	0.0229	0.0162	0.0106	0.0212	0.0107	0.0011
15	rs7177010	31509509	1.02	0.0111619243707362	0.78	0.653412240020304	0.0870140047476751	0.0698895715461525	0.0017	0.0016	0.0199	0.154	0.0098	0.1538	0.1969	0.0128	0.0012	0.0074	0.0081	0.0133	0.0018	0.0079	0.0191	0.1343	0.1548	0.0014	5e-04	0.0116	0.0229	0.0162	0.0107	0.0213	0.0106	0.0011
15	rs11070871	31512652	1.02	0.0111619243707362	0.78	0.653412240020304	0.0917656237135862	0.0833121191099893	0.0017	0.0015	0.0197	0.1539	0.0099	0.1535	0.1966	0.0128	0.0013	0.0073	0.0082	0.0136	0.0018	0.008	0.0193	0.1342	0.1546	0.0014	5e-04	0.0116	0.0227	0.0165	0.0108	0.0214	0.0106	0.0011
15	rs1134445	31515046	1.02	0.0111619243707362	0.79	0.597486775499064	0.101284252444682	0.0953477608535485	0.0017	0.0015	0.0197	0.1537	0.0099	0.153	0.1964	0.0127	0.0013	0.0073	0.0083	0.0137	0.0018	0.0081	0.0196	0.1337	0.1546	0.0014	5e-04	0.0117	0.0225	0.0165	0.011	0.022	0.0106	0.0011
15	rs1865873	31516008	1.02	0.0111619243707362	0.78	0.653412240020304	0.110079292398465	0.0851331088292742	0.0017	0.0015	0.0197	0.1536	0.0099	0.1528	0.1963	0.0127	0.0013	0.0073	0.0084	0.0137	0.0018	0.0082	0.0198	0.1336	0.1545	0.0014	5e-04	0.0117	0.0224	0.0165	0.0111	0.0222	0.0106	0.0011
15	rs4779846	31524606	1.02	0.0111619243707362	0.76	0.775138689739853	0.134629713022208	0.0900659459725021	0.0017	0.0015	0.0196	0.1534	0.01	0.1526	0.1957	0.0126	0.0013	0.0072	0.0085	0.014	0.0017	0.0083	0.0203	0.1337	0.1544	0.0013	5e-04	0.0119	0.0224	0.0164	0.0116	0.0226	0.0104	0.0011
15	rs28469347	31526835	1.02	0.0111619243707362	0.76	0.775138689739853	0.110243419274538	0.0860495335234299	0.0016	0.0015	0.0196	0.1532	0.0099	0.1527	0.1957	0.0124	0.0013	0.0071	0.0085	0.014	0.0017	0.0083	0.0203	0.1339	0.1542	0.0013	5e-04	0.0124	0.0224	0.0164	0.0115	0.0227	0.0101	0.001
15	rs117287756	31531311	1.02	0.0111619243707362	0.77	0.712611004068267	0.0707381828972605	0.0917871177191262	0.0016	0.0015	0.0196	0.1531	0.0097	0.1525	0.1954	0.0124	0.0013	0.0074	0.0086	0.0144	0.0017	0.0084	0.0203	0.1341	0.1538	0.0013	6e-04	0.0126	0.0224	0.0165	0.0117	0.0225	0.01	0.001
15	rs3865090	31532310	1.02	0.0111619243707362	0.76	0.775138689739853	0.0679859281349822	0.0964663948641865	0.0016	0.0015	0.0196	0.1531	0.0096	0.1525	0.1954	0.0124	0.0013	0.0075	0.0086	0.0145	0.0017	0.0084	0.0203	0.1341	0.1538	0.0013	6e-04	0.0127	0.0225	0.0165	0.0117	0.0225	0.01	0.001
15	rs61565686	31536104	1.02	0.0111619243707362	0.76	0.775138689739853	0.0554349816304036	0.0947903717034728	0.0017	0.0015	0.0196	0.1531	0.0096	0.1526	0.1954	0.0123	0.0013	0.0075	0.0086	0.0145	0.0018	0.0085	0.0203	0.134	0.1536	0.0013	6e-04	0.0128	0.0223	0.0163	0.0117	0.0225	0.01	0.001
15	rs75042104	31536384	1.02	0.0111619243707362	0.76	0.775138689739853	0.0552417634247205	0.0951087221176865	0.0017	0.0015	0.0196	0.1531	0.0096	0.1525	0.1954	0.0123	0.0013	0.0075	0.0086	0.0145	0.0018	0.0085	0.0203	0.134	0.1536	0.0013	6e-04	0.0128	0.0223	0.0163	0.0117	0.0225	0.01	0.001
15	rs7171928	31537376	1.02	0.0111619243707362	0.77	0.712611004068267	0.0546125580687183	0.0947108498544757	0.0017	0.0015	0.0196	0.1532	0.0096	0.1525	0.1955	0.0123	0.0013	0.0075	0.0086	0.0145	0.0018	0.0085	0.0203	0.1339	0.1536	0.0013	6e-04	0.0128	0.0223	0.0163	0.0117	0.0225	0.01	0.001
15	rs12907566	31542380	1.02	0.0111619243707362	0.77	0.712611004068267	0.0423126014068202	0.144423980149105	0.0017	0.0015	0.0197	0.1533	0.0096	0.1523	0.1952	0.012	0.0013	0.0073	0.0087	0.0145	0.0018	0.0088	0.0204	0.1344	0.1536	0.0013	6e-04	0.0129	0.0224	0.0162	0.0116	0.0223	0.0096	0.001
15	rs117701887	31543728	1.02	0.0111619243707362	0.77	0.712611004068267	0.0407790927352043	0.135206467687963	0.0017	0.0015	0.0198	0.1535	0.0096	0.1522	0.1951	0.0118	0.0013	0.0072	0.0087	0.0145	0.0017	0.0089	0.0205	0.1348	0.1536	0.0014	6e-04	0.0131	0.0224	0.0161	0.0115	0.0221	0.0095	0.001
15	rs62037875	31543927	1.01	0.0142914875909092	0.77	0.712611004068267	0.0422393924933665	0.127726796987499	0.0017	0.0015	0.0199	0.1535	0.0096	0.1519	0.195	0.0118	0.0013	0.0072	0.0087	0.0145	0.0017	0.0089	0.0205	0.1352	0.1536	0.0014	6e-04	0.0131	0.0224	0.0161	0.0115	0.0221	0.0095	0.001
15	rs8038899	31546903	1.01	0.0142914875909092	0.77	0.712611004068267	0.0387024634141781	0.13630081096927	0.0017	0.0015	0.0201	0.1536	0.0097	0.1514	0.1946	0.0113	0.0013	0.0072	0.0087	0.0146	0.0016	0.0091	0.0208	0.1361	0.1536	0.0015	6e-04	0.0133	0.0225	0.016	0.0114	0.0217	0.0094	0.001
15	rs75905933	31548996	1.01	0.0142914875909092	0.77	0.712611004068267	0.0395493253274179	0.156156087589922	0.0017	0.0015	0.0202	0.1538	0.0097	0.1513	0.1943	0.0113	0.0013	0.0072	0.0087	0.0146	0.0016	0.0092	0.0208	0.1363	0.1532	0.0015	6e-04	0.0134	0.0225	0.016	0.0114	0.0217	0.0094	0.001
15	rs11633553	31552308	1.01	0.0142914875909092	0.78	0.653412240020304	0.0409937440147384	0.155964265666792	0.0017	0.0015	0.0204	0.154	0.0098	0.151	0.1937	0.0112	0.0013	0.0073	0.0087	0.0147	0.0018	0.0093	0.0209	0.1362	0.1529	0.0014	6e-04	0.0135	0.0225	0.016	0.0114	0.0218	0.0095	0.001
15	rs7172576	31555326	1.01	0.0142914875909092	0.78	0.653412240020304	0.0434659266929307	0.13611819557859	0.0017	0.0015	0.0206	0.1541	0.0099	0.1507	0.1931	0.0112	0.0013	0.0073	0.0087	0.0148	0.0019	0.0094	0.021	0.1362	0.1526	0.0014	6e-04	0.0136	0.0226	0.016	0.0113	0.0219	0.0096	0.0011
15	rs111903959	31557797	1.01	0.0142914875909092	0.79	0.597486775499064	0.0439001463448159	0.118060459818435	0.0017	0.0015	0.0208	0.1541	0.0099	0.1504	0.1931	0.0113	0.0013	0.0073	0.0087	0.0148	0.0019	0.0094	0.0212	0.136	0.1523	0.0014	6e-04	0.0137	0.0227	0.0161	0.0113	0.0219	0.0096	0.0011
15	rs4779855	31559304	1.01	0.0142914875909092	0.79	0.597486775499064	0.0441108250042971	0.174355430990166	0.0016	0.0016	0.0211	0.154	0.0099	0.1499	0.1933	0.0112	0.0013	0.0073	0.0086	0.0149	0.0018	0.0097	0.0215	0.1359	0.1516	0.0014	7e-04	0.0139	0.0227	0.0161	0.0112	0.0219	0.0097	0.0011
15	rs76926658	31560204	1.01	0.0142914875909092	0.8	0.544775224122235	0.0462400573598028	0.178862923126059	0.0015	0.0016	0.0212	0.1542	0.0099	0.1497	0.1929	0.0111	0.0013	0.0074	0.0085	0.015	0.0017	0.0098	0.0217	0.1359	0.1516	0.0014	7e-04	0.014	0.0227	0.0161	0.0111	0.0218	0.0097	0.0011
15	rs4779514	31561977	1.01	0.0142914875909092	0.8	0.544775224122235	0.0521268058007299	0.136026921577268	0.0015	0.0017	0.0215	0.1546	0.0101	0.1495	0.1921	0.0111	0.0012	0.0073	0.0083	0.0151	0.0017	0.0101	0.0219	0.1361	0.1511	0.0014	8e-04	0.0144	0.0227	0.016	0.0109	0.0217	0.0101	0.0011
15	rs11856086	31562004	1.01	0.0142914875909092	0.8	0.544775224122235	0.0519750689164285	0.137215233806753	0.0015	0.0017	0.0215	0.1547	0.0101	0.1495	0.192	0.0111	0.0012	0.0073	0.0083	0.0151	0.0017	0.0101	0.0219	0.1361	0.1511	0.0014	8e-04	0.0144	0.0227	0.016	0.0109	0.0217	0.0101	0.0011
15	rs73381204	31572833	1	0.0181319503600048	0.82	0.448736318624531	0.0578250102598998	0.139971900793282	0.0019	0.0019	0.0216	0.1549	0.0103	0.1491	0.1909	0.011	0.0011	0.0079	0.0083	0.015	0.0015	0.0105	0.022	0.1362	0.1494	0.0015	8e-04	0.0153	0.0226	0.0161	0.0105	0.0218	0.0104	0.0011
15	rs117931328	31573032	1	0.0181319503600048	0.82	0.448736318624531	0.0581148857128635	0.140525634072531	0.0019	0.0019	0.0216	0.1549	0.0103	0.1491	0.1909	0.011	0.0011	0.0079	0.0084	0.015	0.0015	0.0105	0.022	0.1362	0.1494	0.0015	8e-04	0.0153	0.0226	0.0161	0.0105	0.0218	0.0104	0.0011
15	rs74598270	31573640	1	0.0181319503600048	0.82	0.448736318624531	0.0585697456002795	0.144610580140629	0.0019	0.0019	0.0216	0.1549	0.0104	0.1491	0.1908	0.011	0.0011	0.0079	0.0084	0.0151	0.0015	0.0105	0.022	0.1362	0.1493	0.0015	8e-04	0.0154	0.0226	0.0161	0.0105	0.0219	0.0104	0.0011
15	rs1947517	31576391	1	0.0181319503600048	0.82	0.448736318624531	0.055769783450826	0.135662050367464	0.0019	0.0019	0.0217	0.1547	0.0104	0.1493	0.1907	0.011	0.0011	0.008	0.0085	0.0151	0.0015	0.0106	0.0221	0.1361	0.1491	0.0015	8e-04	0.0155	0.0227	0.0162	0.0105	0.0219	0.0104	0.001
15	rs62037884	31585280	1	0.0181319503600048	0.82	0.448736318624531	0.0681268888012685	0.147984245880633	0.0019	0.0019	0.0218	0.1549	0.0106	0.1487	0.191	0.011	0.001	0.0082	0.0085	0.0149	0.0015	0.0108	0.0221	0.1358	0.149	0.0015	9e-04	0.0156	0.0227	0.0158	0.0104	0.0218	0.0105	0.001
15	rs8034968	31585420	1	0.0181319503600048	0.8	0.544775224122235	0.0681873589274764	0.147984245880633	0.0019	0.0019	0.0218	0.1549	0.0106	0.1487	0.191	0.011	0.001	0.0082	0.0085	0.0149	0.0015	0.0109	0.0221	0.1358	0.149	0.0015	9e-04	0.0156	0.0227	0.0158	0.0104	0.0218	0.0105	0.001
15	rs36107966	31588134	1	0.0181319503600048	0.8	0.544775224122235	0.0883893197394263	0.151575649842152	0.002	0.0019	0.0218	0.1553	0.0109	0.1493	0.1916	0.0111	0.001	0.0084	0.0084	0.0146	0.0015	0.0111	0.0219	0.1354	0.148	0.0016	9e-04	0.0159	0.0227	0.0156	0.0103	0.0214	0.0103	0.001
15	rs117035509	31589150	1	0.0181319503600048	0.8	0.544775224122235	0.103716858458621	0.163507035332616	0.002	0.0019	0.0218	0.1554	0.0111	0.1494	0.1919	0.011	9e-04	0.0084	0.0084	0.0145	0.0015	0.0112	0.0219	0.1351	0.1479	0.0016	9e-04	0.016	0.0226	0.0156	0.0102	0.0213	0.0104	0.001
15	rs74742830	31589322	1	0.0181319503600048	0.8	0.544775224122235	0.106185511030255	0.16068795149121	0.002	0.0019	0.0217	0.1554	0.0111	0.1494	0.192	0.011	9e-04	0.0084	0.0084	0.0144	0.0015	0.0112	0.0219	0.135	0.1479	0.0016	9e-04	0.016	0.0226	0.0156	0.0102	0.0213	0.0104	0.001
15	rs2068200	31589784	NA	NA	NA	NA	0.11277896633009	0.155868386197189	0.0021	0.0019	0.0217	0.1554	0.0112	0.1494	0.1921	0.0109	9e-04	0.0084	0.0084	0.0144	0.0015	0.0113	0.0219	0.1349	0.1479	0.0016	9e-04	0.016	0.0226	0.0156	0.0102	0.0213	0.0105	0.001
15	rs4238554	31590959	NA	NA	NA	NA	0.107043293644825	0.150438181088848	0.0021	0.0019	0.0218	0.1555	0.0113	0.1506	0.1928	0.0108	9e-04	0.0086	0.0084	0.0142	0.0015	0.0114	0.0215	0.1344	0.1476	0.0017	0.0011	0.0162	0.0216	0.0155	0.0104	0.0206	0.0104	0.0011
15	rs76027917	31591177	NA	NA	NA	NA	0.118242479265848	0.174954125875564	0.0021	0.0019	0.0218	0.1557	0.0113	0.1506	0.1928	0.0108	9e-04	0.0087	0.0084	0.0141	0.0015	0.0115	0.0213	0.1343	0.1474	0.0017	0.0011	0.0163	0.0215	0.0155	0.0103	0.0204	0.0107	0.0011
15	rs71474654	31593069	NA	NA	NA	NA	0.0788708828860564	0.137489997367732	0.0021	0.0019	0.0221	0.157	0.0112	0.1522	0.1938	0.0109	0.001	0.0091	0.0081	0.0136	0.0015	0.0109	0.0203	0.134	0.1469	0.0018	0.0011	0.0169	0.0209	0.0151	0.0103	0.0192	0.0107	0.0011
15	rs11070920	31599925	NA	NA	NA	NA	0.0632678324642541	0.11927481260078	0.0021	0.002	0.0229	0.1593	0.0109	0.1558	0.1959	0.0114	0.0011	0.0101	0.0073	0.0127	0.0014	0.0096	0.0179	0.1342	0.1457	0.0019	0.0012	0.0183	0.0198	0.0142	0.0101	0.0167	0.0106	0.0011
15	rs62037888	31604699	NA	NA	NA	NA	0.0667258562662527	0.122243402239021	0.0021	0.002	0.0228	0.1593	0.0109	0.1558	0.1959	0.0114	0.0011	0.0103	0.0073	0.0127	0.0015	0.0096	0.0179	0.1341	0.1456	0.0019	0.0012	0.0184	0.0198	0.0141	0.0101	0.0166	0.0106	0.0011
15	rs1465779	31609890	NA	NA	NA	NA	0.070552480777409	0.129156384421909	0.0021	0.002	0.0228	0.1594	0.011	0.1558	0.1958	0.0114	0.0011	0.0104	0.0073	0.0127	0.0015	0.0097	0.0179	0.1341	0.1456	0.0019	0.0012	0.0185	0.0198	0.0141	0.0102	0.0165	0.0106	0.0011
15	rs11070938	31610114	NA	NA	NA	NA	0.0707381828972605	0.129604341022581	0.0021	0.002	0.0228	0.1594	0.011	0.1558	0.1958	0.0114	0.0011	0.0104	0.0073	0.0127	0.0015	0.0097	0.0179	0.1341	0.1456	0.0019	0.0012	0.0185	0.0198	0.0141	0.0102	0.0165	0.0106	0.0011
15	rs34518136	31611736	NA	NA	NA	NA	0.0704082654020352	0.128887886765328	0.0021	0.002	0.0228	0.1594	0.0109	0.1559	0.1958	0.0114	0.0011	0.0104	0.0073	0.0127	0.0014	0.0097	0.0178	0.134	0.1456	0.0019	0.0012	0.0185	0.0198	0.0141	0.0101	0.0165	0.0106	0.0011
15	rs117585606	31612248	NA	NA	NA	NA	0.0704906506640063	0.128530212661988	0.0021	0.002	0.0228	0.1595	0.0109	0.1559	0.1958	0.0114	0.0011	0.0104	0.0073	0.0127	0.0014	0.0097	0.0178	0.134	0.1456	0.0019	0.0012	0.0186	0.0198	0.0141	0.0101	0.0164	0.0106	0.0011
15	rs75089025	31613001	NA	NA	NA	NA	0.0704494501924438	0.128262199424977	0.0021	0.002	0.0228	0.1595	0.0109	0.1559	0.1959	0.0114	0.0011	0.0104	0.0073	0.0127	0.0014	0.0097	0.0178	0.134	0.1456	0.0019	0.0012	0.0186	0.0198	0.0141	0.0101	0.0164	0.0106	0.0011
15	rs11633005	31616674	NA	NA	NA	NA	0.070264242098958	0.129066862162823	0.0021	0.002	0.0228	0.1597	0.0109	0.1559	0.1959	0.0114	0.0011	0.0104	0.0073	0.0127	0.0014	0.0097	0.0178	0.134	0.1456	0.0019	0.0012	0.0186	0.0197	0.0141	0.0101	0.0163	0.0106	0.0011
15	rs117275442	31624187	NA	NA	NA	NA	0.0635754620141528	0.136666311100549	0.0021	0.0019	0.0229	0.1607	0.0106	0.157	0.1962	0.0114	0.0011	0.0105	0.0073	0.0126	0.0014	0.0096	0.0173	0.1333	0.1459	0.0018	0.0012	0.0187	0.0197	0.0138	0.0097	0.0159	0.0106	0.0011
15	rs34693358	31624505	NA	NA	NA	NA	0.0632486382279661	0.13730679929143	0.0021	0.0019	0.0229	0.1607	0.0106	0.1571	0.1962	0.0114	0.0011	0.0105	0.0073	0.0125	0.0014	0.0096	0.0173	0.1333	0.1459	0.0018	0.0012	0.0187	0.0197	0.0138	0.0097	0.0158	0.0106	0.0011
15	rs66501706	31629058	NA	NA	NA	NA	0.0604873035143107	0.155485078419996	0.002	0.0019	0.0231	0.1612	0.0105	0.1588	0.1971	0.0114	0.0011	0.0105	0.0072	0.012	0.0014	0.0094	0.0168	0.1326	0.1466	0.0018	0.0012	0.0186	0.0195	0.0133	0.0097	0.0151	0.0104	0.0011
15	rs4779862	31633161	NA	NA	NA	NA	0.0500786954338031	0.173757448789393	0.002	0.0018	0.0234	0.1616	0.0104	0.1604	0.1978	0.0115	0.0011	0.0107	0.0071	0.0116	0.0013	0.0092	0.0164	0.1321	0.1471	0.0017	0.0012	0.0185	0.0195	0.013	0.0097	0.0144	0.0102	0.0011
15	rs76500275	31636187	NA	NA	NA	NA	0.046100121573833	0.174654689430168	0.002	0.0018	0.0234	0.1616	0.0104	0.1606	0.198	0.0114	0.0011	0.011	0.007	0.0118	0.0013	0.0092	0.0163	0.1317	0.1472	0.0017	0.0012	0.0185	0.0193	0.0129	0.0096	0.0144	0.0102	0.0011
15	rs180836838	31642518	NA	NA	NA	NA	0.0456511747441936	0.175053977552171	0.002	0.0018	0.0234	0.1616	0.0104	0.1606	0.198	0.0114	0.0011	0.011	0.007	0.0118	0.0013	0.0092	0.0163	0.1316	0.1472	0.0017	0.0012	0.0185	0.0193	0.0129	0.0096	0.0144	0.0102	0.0011
15	rs13329095	31647900	NA	NA	NA	NA	0.0450980084969143	0.179064177769424	0.002	0.0018	0.0235	0.1616	0.0104	0.1607	0.198	0.0114	0.0011	0.0111	0.007	0.0119	0.0013	0.0092	0.0163	0.1315	0.1473	0.0017	0.0012	0.0185	0.0193	0.0129	0.0096	0.0144	0.0102	0.0011
15	rs7168479	31651025	NA	NA	NA	NA	0.0452818876563911	0.178460648163086	0.002	0.0018	0.0234	0.1617	0.0104	0.1606	0.198	0.0114	0.0011	0.0111	0.007	0.0119	0.0013	0.0092	0.0163	0.1314	0.1473	0.0017	0.0012	0.0185	0.0193	0.0129	0.0096	0.0144	0.0102	0.0011
15	rs76591360	31663699	NA	NA	NA	NA	0.0634215244461662	0.174954125875564	0.0019	0.0018	0.0238	0.1628	0.0104	0.1595	0.198	0.011	0.0011	0.0118	0.0068	0.0116	0.0014	0.0088	0.0162	0.1312	0.149	0.0016	0.0014	0.0184	0.0192	0.0127	0.0093	0.0143	0.0097	0.0011
15	rs4779520	31665443	NA	NA	NA	NA	0.0696491730652943	0.179064177769424	0.0019	0.0018	0.0238	0.1631	0.0104	0.1596	0.1984	0.0109	0.0011	0.0119	0.0068	0.0116	0.0015	0.0088	0.0161	0.1309	0.1491	0.0016	0.0014	0.0184	0.0192	0.0126	0.0092	0.0142	0.0096	0.0011
15	rs4779521	31672128	NA	NA	NA	NA	0.105305405076623	0.201144429922278	0.0019	0.0017	0.0239	0.1633	0.0108	0.1608	0.199	0.0108	0.0011	0.0118	0.0071	0.0113	0.0015	0.0085	0.0156	0.1309	0.1492	0.0016	0.0014	0.0185	0.0188	0.0123	0.0088	0.0143	0.0092	0.0011
15	rs11639133	31681962	NA	NA	NA	NA	0.135621150225416	0.224829647859156	0.0018	0.0017	0.0245	0.1641	0.0106	0.1619	0.1997	0.0106	0.001	0.0116	0.0072	0.011	0.0013	0.0089	0.0155	0.1298	0.1501	0.0015	0.0012	0.0186	0.0182	0.0121	0.0083	0.0142	0.0088	0.001
15	rs10851545	31687478	NA	NA	NA	NA	0.179396457531951	0.222227450416585	0.0018	0.0016	0.0246	0.164	0.0106	0.1621	0.1989	0.0105	0.001	0.0116	0.0074	0.0108	0.0012	0.0088	0.0155	0.1311	0.151	0.0014	0.0012	0.019	0.0175	0.012	0.0081	0.0141	0.0084	0.001
15	rs7171213	31693502	NA	NA	NA	NA	0.178518886400608	0.2135186814323	0.0018	0.0016	0.0246	0.1638	0.0105	0.1624	0.1989	0.0105	0.001	0.0115	0.0073	0.0107	0.0015	0.0088	0.0154	0.1314	0.1512	0.0013	0.0012	0.019	0.0174	0.012	0.008	0.0141	0.0082	0.001
15	rs76095003	31697008	NA	NA	NA	NA	0.191259008723461	0.238319010462656	0.0018	0.0016	0.0247	0.1638	0.0105	0.1626	0.199	0.0105	0.001	0.0115	0.0073	0.0106	0.0016	0.0087	0.0154	0.1315	0.1513	0.0012	0.0012	0.019	0.0173	0.012	0.0079	0.0141	0.0082	0.001
15	rs80000877	31697166	NA	NA	NA	NA	0.190993184892752	0.232804915938675	0.0018	0.0016	0.0247	0.1638	0.0105	0.1626	0.199	0.0105	0.001	0.0115	0.0073	0.0106	0.0016	0.0087	0.0154	0.1315	0.1513	0.0012	0.0012	0.019	0.0173	0.012	0.0079	0.0141	0.0082	0.001
15	rs34074298	31719612	NA	NA	NA	NA	0.193278536922588	0.204820306571179	0.0018	0.0016	0.0246	0.1638	0.0105	0.1628	0.1992	0.0104	0.001	0.0115	0.0072	0.0107	0.0016	0.0087	0.0154	0.1315	0.1513	0.0012	0.0012	0.019	0.0172	0.012	0.0079	0.0141	0.0081	0.001
15	rs11071016	31722729	NA	NA	NA	NA	0.193507926608306	0.204504360313567	0.0018	0.0016	0.0246	0.1638	0.0105	0.1629	0.1992	0.0104	0.001	0.0115	0.0072	0.0107	0.0016	0.0087	0.0154	0.1315	0.1514	0.0012	0.0012	0.019	0.0172	0.012	0.0079	0.0141	0.0081	0.001
15	rs77599412	31724494	NA	NA	NA	NA	0.194925929088079	0.205241821329961	0.0018	0.0016	0.0246	0.1638	0.0104	0.1629	0.1993	0.0104	0.001	0.0115	0.0072	0.0107	0.0016	0.0087	0.0154	0.1315	0.1514	0.0012	0.0012	0.019	0.0172	0.012	0.0079	0.0141	0.0081	0.001
15	rs7496643	31726802	NA	NA	NA	NA	0.206879564101363	0.210747678826595	0.0018	0.0016	0.0246	0.1638	0.0104	0.1631	0.1994	0.0104	0.001	0.0114	0.0072	0.0107	0.0016	0.0087	0.0154	0.1314	0.1514	0.0011	0.0013	0.019	0.0171	0.012	0.0078	0.0141	0.0081	0.001
15	rs74010640	31730442	NA	NA	NA	NA	0.277281433414958	0.203872956522055	0.0017	0.0015	0.0242	0.1638	0.0104	0.1648	0.2006	0.0103	0.001	0.0112	0.0071	0.0103	0.0015	0.0087	0.0153	0.1308	0.1515	0.001	0.0014	0.0191	0.0167	0.012	0.0076	0.0142	0.0077	0.0011
15	rs76796583	31731091	NA	NA	NA	NA	0.294797651751113	0.193136622072349	0.0017	0.0015	0.0243	0.164	0.0103	0.1651	0.201	0.0103	0.001	0.0111	0.007	0.0102	0.0015	0.0086	0.0152	0.1308	0.1516	9e-04	0.0014	0.0191	0.0166	0.012	0.0075	0.0141	0.0075	0.0011
15	rs58022476	31731252	NA	NA	NA	NA	0.299886719202155	0.194377363497736	0.0017	0.0015	0.0243	0.164	0.0103	0.1652	0.2011	0.0103	0.001	0.0111	0.007	0.0102	0.0015	0.0086	0.0152	0.1308	0.1516	9e-04	0.0014	0.0191	0.0166	0.0119	0.0075	0.0141	0.0075	0.0011
15	rs75067214	31734314	NA	NA	NA	NA	0.395077727378788	0.15971987726673	0.0016	0.0013	0.0245	0.1651	0.01	0.1667	0.2029	0.0101	9e-04	0.0107	0.0067	0.0097	0.0015	0.0084	0.0146	0.131	0.1519	8e-04	0.0015	0.019	0.0161	0.0117	0.007	0.0141	0.0067	0.001
15	rs4779876	31734436	NA	NA	NA	NA	0.418611034718018	0.202297304811855	0.0016	0.0013	0.0245	0.1651	0.01	0.1667	0.203	0.01	9e-04	0.0107	0.0067	0.0097	0.0015	0.0084	0.0146	0.131	0.1519	8e-04	0.0015	0.019	0.0161	0.0117	0.007	0.0141	0.0067	0.001
15	rs74537624	31734651	NA	NA	NA	NA	0.419131449598984	0.190868931332259	0.0016	0.0013	0.0245	0.1652	0.01	0.1667	0.2031	0.01	9e-04	0.0107	0.0067	0.0096	0.0015	0.0084	0.0146	0.1311	0.152	8e-04	0.0015	0.019	0.016	0.0117	0.0069	0.0141	0.0067	0.001
15	rs9920397	31737144	NA	NA	NA	NA	0.60002676399416	0.205980167156929	0.0016	0.0013	0.0248	0.1663	0.0098	0.1671	0.2042	0.0099	8e-04	0.0105	0.0065	0.0093	0.0014	0.0086	0.0145	0.1314	0.1529	7e-04	0.0014	0.0188	0.0148	0.0118	0.0057	0.014	0.0067	9e-04
15	rs117109082	31740365	NA	NA	NA	NA	0.679240133185322	0.238208322460195	0.0015	0.0013	0.0248	0.1664	0.0099	0.1667	0.2061	0.0097	8e-04	0.0101	0.0063	0.009	0.0012	0.0087	0.0143	0.1319	0.1522	8e-04	0.0012	0.0188	0.015	0.0118	0.0055	0.0142	0.0065	9e-04
15	rs117259424	31741738	NA	NA	NA	NA	0.702464036002001	0.243539869131469	0.0015	0.0012	0.0248	0.1664	0.0099	0.1666	0.2064	0.0097	7e-04	0.0101	0.0063	0.009	0.0012	0.0087	0.0142	0.132	0.1521	8e-04	0.0012	0.0187	0.015	0.0119	0.0055	0.0143	0.0065	9e-04
15	rs12592652	31747408	NA	NA	NA	NA	0.770278693767308	0.269022860928365	0.0014	0.0012	0.0249	0.1662	0.0099	0.1667	0.2074	0.0096	7e-04	0.0099	0.0063	0.0088	0.0011	0.0088	0.0142	0.1321	0.1517	9e-04	0.0011	0.0187	0.015	0.0121	0.0054	0.0145	0.0064	9e-04
15	rs57924788	31749722	NA	NA	NA	NA	0.682078465436432	0.232695058797546	0.0014	0.0012	0.0249	0.1658	0.0099	0.1666	0.2078	0.0094	7e-04	0.0097	0.0062	0.0089	0.0011	0.0088	0.0144	0.1326	0.1515	9e-04	0.0011	0.0181	0.0151	0.0123	0.0053	0.0148	0.0063	9e-04
15	rs12908843	31752043	NA	NA	NA	NA	0.622131671788662	0.200935053612401	0.0014	0.0012	0.025	0.1653	0.0098	0.1667	0.2077	0.0093	7e-04	0.0095	0.0062	0.0089	0.001	0.0089	0.0146	0.1333	0.1514	9e-04	0.0011	0.0176	0.0152	0.0126	0.0052	0.015	0.0062	9e-04
15	rs28533482	31756057	NA	NA	NA	NA	0.63300462113414	0.25975738187356	0.0014	0.0012	0.025	0.1653	0.0098	0.1667	0.2077	0.0092	7e-04	0.0095	0.0061	0.0089	0.001	0.0089	0.0146	0.1334	0.1513	9e-04	0.0011	0.0176	0.0153	0.0127	0.0052	0.0151	0.0062	9e-04
15	rs12898683	31757066	NA	NA	NA	NA	0.612870817488476	0.248235742009715	0.0014	0.0012	0.025	0.1652	0.0098	0.1668	0.2077	0.0092	7e-04	0.0095	0.0061	0.0089	0.001	0.0089	0.0146	0.1335	0.1513	9e-04	0.0011	0.0175	0.0153	0.0127	0.0052	0.0151	0.0062	9e-04
15	rs1077168	31764411	NA	NA	NA	NA	0.607469342413946	0.258847792122691	0.0014	0.0012	0.0251	0.165	0.0097	0.1669	0.2077	0.0093	7e-04	0.0095	0.0061	0.0089	0.001	0.0089	0.0146	0.1336	0.1512	9e-04	0.0011	0.0175	0.0153	0.0127	0.0052	0.0152	0.0062	9e-04
15	rs76704217	31776837	NA	NA	NA	NA	0.51432321069782	0.264663487611455	0.0013	0.0012	0.0253	0.1644	0.0096	0.1673	0.207	0.0093	6e-04	0.0095	0.0062	0.0092	0.001	0.009	0.0146	0.1338	0.1502	9e-04	0.001	0.0174	0.0158	0.013	0.0053	0.0156	0.0062	9e-04
15	rs8024651	31778703	NA	NA	NA	NA	0.50604610358339	0.270980253387038	0.0013	0.0011	0.0253	0.1643	0.0096	0.1674	0.207	0.0093	6e-04	0.0095	0.0062	0.0093	9e-04	0.009	0.0146	0.1338	0.1501	9e-04	0.001	0.0174	0.0159	0.013	0.0053	0.0157	0.0062	9e-04
15	rs8037203	31783766	NA	NA	NA	NA	0.481726029750018	0.241980939028418	0.0013	0.0011	0.0255	0.1636	0.0094	0.1677	0.2062	0.0095	5e-04	0.0095	0.0063	0.0097	9e-04	0.0093	0.0146	0.1339	0.149	9e-04	9e-04	0.0173	0.0164	0.0134	0.0055	0.0162	0.0062	9e-04
15	rs34480216	31788724	NA	NA	NA	NA	0.444369602087562	0.210109919967117	0.0013	0.0011	0.0255	0.1635	0.0094	0.1677	0.2063	0.0095	5e-04	0.0095	0.0063	0.0097	9e-04	0.0092	0.0146	0.1338	0.1491	9e-04	9e-04	0.0173	0.0165	0.0134	0.0055	0.0162	0.0062	9e-04
15	rs80233534	31792440	NA	NA	NA	NA	0.390263401342952	0.222119240298046	0.0013	0.0011	0.0256	0.1631	0.0094	0.1675	0.2066	0.0095	5e-04	0.0094	0.0064	0.0099	0.001	0.0093	0.0145	0.1332	0.1496	9e-04	9e-04	0.0171	0.0167	0.0133	0.0056	0.0163	0.0061	9e-04
15	rs12912052	31793704	NA	NA	NA	NA	0.37567112415186	0.222768759221642	0.0014	0.0011	0.0257	0.163	0.0094	0.1674	0.2066	0.0096	5e-04	0.0094	0.0064	0.0099	0.001	0.0093	0.0145	0.1331	0.1497	9e-04	9e-04	0.0171	0.0168	0.0133	0.0056	0.0163	0.0061	9e-04
15	rs11858516	31799185	NA	NA	NA	NA	0.372939248189901	0.245772440896735	0.0014	0.0011	0.0257	0.1629	0.0094	0.1674	0.2067	0.0096	5e-04	0.0093	0.0064	0.0099	0.001	0.0093	0.0144	0.1329	0.1499	9e-04	9e-04	0.0171	0.0168	0.0133	0.0056	0.0163	0.0061	9e-04
15	rs2125615	31800149	NA	NA	NA	NA	0.350763792055362	0.236439561525388	0.0013	0.0011	0.0257	0.1629	0.0092	0.1674	0.207	0.0096	5e-04	0.0092	0.0064	0.0099	0.001	0.0093	0.0144	0.1329	0.1499	9e-04	9e-04	0.0171	0.0168	0.0133	0.0056	0.0163	0.0061	9e-04
15	rs28583941	31805820	NA	NA	NA	NA	0.347337323707035	0.210216168616924	0.0014	0.0011	0.0258	0.1624	0.0092	0.167	0.2072	0.0096	5e-04	0.0092	0.0064	0.01	0.001	0.0093	0.0144	0.133	0.1498	0.0016	9e-04	0.017	0.0167	0.0133	0.0056	0.0163	0.0061	9e-04
15	rs1459200	31807585	NA	NA	NA	NA	0.345080131122774	0.190457601211917	0.0015	0.0011	0.0259	0.162	0.0091	0.167	0.2074	0.0096	5e-04	0.0092	0.0061	0.01	0.0011	0.0091	0.014	0.1334	0.1502	0.0016	0.001	0.0169	0.0166	0.0135	0.0056	0.0165	0.0059	0.001
15	rs1459201	31807613	NA	NA	NA	NA	0.344713401407434	0.197490935376737	0.0015	0.0011	0.0259	0.1621	0.0091	0.1669	0.2077	0.0097	5e-04	0.0091	0.0061	0.01	0.0011	0.0091	0.014	0.1332	0.1501	0.0016	0.001	0.0169	0.0166	0.0135	0.0056	0.0165	0.0059	0.001
15	rs74010685	31808187	NA	NA	NA	NA	0.309114064592118	0.182801415270337	0.0015	0.0011	0.0256	0.1626	0.009	0.1667	0.2077	0.0097	5e-04	0.0091	0.006	0.01	0.001	0.0091	0.014	0.1336	0.1502	0.0016	9e-04	0.0169	0.0167	0.0134	0.0056	0.0165	0.0059	0.001
15	rs11635221	31808641	NA	NA	NA	NA	0.305562701393232	0.184324051582326	0.0015	0.001	0.0255	0.1629	0.0089	0.1666	0.2077	0.0097	5e-04	0.0091	0.006	0.01	0.001	0.009	0.014	0.134	0.1502	0.0016	9e-04	0.0169	0.0167	0.0133	0.0056	0.0165	0.0058	9e-04
15	rs28584834	31809125	NA	NA	NA	NA	0.299108252756588	0.157116455162201	0.0015	0.001	0.0255	0.163	0.0089	0.1665	0.2076	0.0097	5e-04	0.0091	0.006	0.01	0.001	0.009	0.014	0.134	0.1503	0.0016	9e-04	0.0168	0.0167	0.0134	0.0056	0.0165	0.0058	9e-04
15	rs11071164	31822531	NA	NA	NA	NA	0.329851566296133	0.154050674514486	0.0013	8e-04	0.0261	0.1657	0.0085	0.1647	0.2075	0.0099	5e-04	0.0086	0.0053	0.0101	6e-04	0.0086	0.0143	0.1347	0.1518	0.0015	7e-04	0.016	0.0172	0.0137	0.0056	0.0166	0.0048	8e-04
15	rs7176771	31823108	NA	NA	NA	NA	0.327297250049592	0.155676690275074	0.0013	8e-04	0.0261	0.1658	0.0085	0.1647	0.2074	0.0099	5e-04	0.0086	0.0053	0.0101	6e-04	0.0086	0.0143	0.1347	0.1519	0.0015	7e-04	0.016	0.0172	0.0137	0.0055	0.0166	0.0048	8e-04
15	rs28893260	31824703	NA	NA	NA	NA	0.31643201637926	0.157308779897678	0.0013	8e-04	0.0262	0.166	0.0085	0.1647	0.2073	0.0098	5e-04	0.0085	0.0053	0.01	6e-04	0.0085	0.0143	0.1348	0.1521	0.0014	7e-04	0.0159	0.0173	0.0138	0.0055	0.0166	0.0048	8e-04
15	rs62004102	31824844	NA	NA	NA	NA	0.306448508938042	0.15971987726673	0.0013	8e-04	0.0262	0.166	0.0085	0.1646	0.2073	0.0099	5e-04	0.0085	0.0053	0.01	6e-04	0.0086	0.0143	0.1345	0.1521	0.0014	7e-04	0.0159	0.0173	0.0138	0.0055	0.0166	0.0049	8e-04
15	rs72726914	31829141	NA	NA	NA	NA	0.312886234296139	0.118753801228155	0.0013	8e-04	0.0263	0.167	0.0083	0.1636	0.2069	0.0097	7e-04	0.0084	0.0052	0.0101	6e-04	0.0084	0.0144	0.1349	0.1525	0.0014	7e-04	0.0158	0.0175	0.014	0.0054	0.0166	0.0046	8e-04
15	rs2125623	31829707	NA	NA	NA	NA	0.328164554422255	0.135024392327929	0.0013	8e-04	0.0263	0.1672	0.0083	0.1635	0.2068	0.0097	7e-04	0.0083	0.0052	0.0101	6e-04	0.0084	0.0144	0.1349	0.1526	0.0014	7e-04	0.0158	0.0175	0.014	0.0054	0.0166	0.0046	8e-04
15	rs77891032	31830110	NA	NA	NA	NA	0.315381074518943	0.116764586706999	0.0013	8e-04	0.0262	0.1671	0.0083	0.1634	0.2068	0.0097	7e-04	0.0083	0.0051	0.0101	6e-04	0.0084	0.0144	0.135	0.1526	0.0014	7e-04	0.0158	0.0175	0.0141	0.0054	0.0165	0.0046	8e-04
15	rs10152711	31831200	NA	NA	NA	NA	0.312786657651611	0.104108688783079	0.0013	8e-04	0.0262	0.167	0.0082	0.1633	0.2067	0.0097	7e-04	0.0083	0.0051	0.0101	6e-04	0.0083	0.0144	0.1354	0.1527	0.0014	8e-04	0.0157	0.0175	0.0141	0.0054	0.0166	0.0045	8e-04
15	rs12591927	31833911	NA	NA	NA	NA	0.312537789085471	0.0917871177191262	0.0014	8e-04	0.0261	0.1666	0.0083	0.163	0.2065	0.0098	7e-04	0.0083	0.0051	0.0101	6e-04	0.0083	0.0144	0.1359	0.1527	0.0015	8e-04	0.0157	0.0175	0.0142	0.0054	0.0165	0.0045	8e-04
15	rs77001258	31836615	NA	NA	NA	NA	0.293448390857783	0.0770648527053076	0.0014	8e-04	0.026	0.1666	0.0082	0.1628	0.2067	0.0098	8e-04	0.0083	0.0051	0.01	6e-04	0.0083	0.0144	0.1361	0.1528	0.0015	9e-04	0.0156	0.0175	0.0142	0.0053	0.0165	0.0045	8e-04
15	rs4779892	31843042	NA	NA	NA	NA	0.27756165211006	0.0687685394845203	0.0015	8e-04	0.0259	0.1664	0.0081	0.1624	0.207	0.0099	9e-04	0.0082	0.0052	0.0099	5e-04	0.0082	0.0144	0.1366	0.1532	0.0015	9e-04	0.0153	0.0173	0.0143	0.0052	0.0166	0.0044	8e-04
15	rs11630385	31848910	NA	NA	NA	NA	0.285042895845472	0.0696788039230055	0.0015	8e-04	0.0258	0.1663	0.0081	0.162	0.2072	0.01	9e-04	0.0082	0.0052	0.0098	5e-04	0.0081	0.0144	0.1369	0.1534	0.0015	0.001	0.0152	0.0173	0.0143	0.0052	0.0166	0.0044	8e-04
15	rs72726931	31859828	NA	NA	NA	NA	0.279433668221796	0.0624705832802539	0.0017	9e-04	0.0256	0.166	0.008	0.1611	0.2074	0.0103	0.001	0.008	0.0054	0.0098	5e-04	0.0081	0.0144	0.1376	0.1533	0.0015	0.001	0.0151	0.0173	0.0141	0.0052	0.0168	0.0045	8e-04
15	rs11071187	31866748	NA	NA	NA	NA	0.230812238387405	0.0583060569503148	0.0017	9e-04	0.0255	0.1662	0.0079	0.1609	0.2073	0.0104	0.0011	0.008	0.0052	0.01	5e-04	0.0079	0.0144	0.1377	0.154	0.0015	0.0011	0.0148	0.0174	0.0141	0.0052	0.0168	0.0045	8e-04
15	rs11635812	31875013	NA	NA	NA	NA	0.218089226208779	0.0581108038099986	0.0017	9e-04	0.0255	0.1662	0.0079	0.1609	0.2073	0.0104	0.001	0.008	0.0052	0.01	5e-04	0.0079	0.0143	0.1378	0.154	0.0015	0.001	0.0148	0.0174	0.0141	0.0052	0.0167	0.0045	8e-04
15	rs7167462	31885744	NA	NA	NA	NA	0.185049424132958	0.0648365928645739	0.0018	9e-04	0.0253	0.1663	0.0079	0.1608	0.2074	0.0104	7e-04	0.0079	0.0052	0.0099	5e-04	0.0078	0.0141	0.1386	0.1546	0.0015	9e-04	0.0144	0.0176	0.0141	0.0051	0.0165	0.0044	7e-04
15	rs75322799	31886121	NA	NA	NA	NA	0.182228783641177	0.0649047369682324	0.0018	9e-04	0.0253	0.1664	0.0079	0.1609	0.2073	0.0105	7e-04	0.0079	0.0052	0.01	5e-04	0.0078	0.0141	0.1385	0.1546	0.0015	9e-04	0.0144	0.0176	0.0141	0.0052	0.0165	0.0044	7e-04
15	rs8023885	31887781	NA	NA	NA	NA	0.181822598640808	0.0643604274852691	0.0018	9e-04	0.0253	0.1664	0.0079	0.1609	0.2073	0.0105	7e-04	0.0079	0.0052	0.01	5e-04	0.0078	0.0141	0.1385	0.1546	0.0015	9e-04	0.0144	0.0176	0.0141	0.0052	0.0165	0.0044	7e-04
15	rs28895307	31888842	NA	NA	NA	NA	0.181638141767314	0.0640212142394095	0.0018	9e-04	0.0253	0.1664	0.0079	0.1609	0.2073	0.0105	7e-04	0.0079	0.0052	0.01	5e-04	0.0078	0.0141	0.1385	0.1546	0.0015	9e-04	0.0144	0.0176	0.0141	0.0052	0.0165	0.0044	7e-04
15	rs7161987	31909723	NA	NA	NA	NA	0.153614512669998	0.0545177874489787	0.002	0.001	0.0253	0.1663	0.0078	0.1613	0.2068	0.0105	6e-04	0.0079	0.0052	0.01	5e-04	0.0077	0.0141	0.139	0.1548	0.0015	9e-04	0.0141	0.0177	0.0139	0.0052	0.0164	0.0044	7e-04
15	rs12914768	31926677	NA	NA	NA	NA	0.13293589935046	0.0596806478881288	0.002	0.001	0.0256	0.1663	0.0078	0.1617	0.2071	0.0105	6e-04	0.0079	0.0052	0.01	5e-04	0.0077	0.0141	0.1378	0.1551	0.0015	6e-04	0.0141	0.018	0.0139	0.0052	0.0165	0.0044	7e-04
15	rs2925	31928262	NA	NA	NA	NA	0.127812006398474	0.0598781317127712	0.002	0.001	0.0255	0.1661	0.0078	0.1618	0.2067	0.0104	6e-04	0.0078	0.0052	0.0099	5e-04	0.0077	0.0141	0.1387	0.155	0.0015	6e-04	0.0141	0.0179	0.0139	0.0053	0.0164	0.0044	7e-04
15	rs11858379	31947951	NA	NA	NA	NA	0.120975892625724	0.0554705311692751	0.0021	0.001	0.0255	0.1661	0.0078	0.1616	0.2064	0.0106	5e-04	0.0078	0.0051	0.0099	5e-04	0.0076	0.014	0.1388	0.1551	0.0016	6e-04	0.0141	0.0182	0.0139	0.0053	0.0163	0.0044	7e-04
15	rs77456776	31950464	NA	NA	NA	NA	0.122751181561714	0.0558536176850008	0.0021	0.001	0.0256	0.1661	0.0077	0.1615	0.2064	0.0106	5e-04	0.0078	0.0051	0.0099	5e-04	0.0076	0.0142	0.1387	0.1551	0.0016	6e-04	0.0141	0.0182	0.0139	0.0053	0.0164	0.0043	7e-04
15	rs7167067	31973722	NA	NA	NA	NA	0.1818964116078	0.0345931221457709	0.0032	0.0012	0.0256	0.1658	0.0078	0.161	0.2052	0.0107	5e-04	0.0076	0.005	0.0103	5e-04	0.0075	0.0143	0.1387	0.1545	0.0016	6e-04	0.0143	0.0186	0.0138	0.0052	0.0169	0.0045	7e-04
15	rs2338489	31974435	NA	NA	NA	NA	0.184230358751504	0.034644820351873	0.0033	0.0012	0.0256	0.1658	0.0078	0.161	0.2052	0.0107	5e-04	0.0076	0.005	0.0103	5e-04	0.0075	0.0143	0.1387	0.1545	0.0016	6e-04	0.0143	0.0186	0.0138	0.0052	0.0169	0.0045	7e-04
15	rs11071296	32005244	NA	NA	NA	NA	0.220346378638669	0.0292201243966722	0.0036	0.0013	0.0256	0.1653	0.0077	0.1609	0.2053	0.0106	4e-04	0.0074	0.005	0.0104	5e-04	0.0074	0.0142	0.1382	0.1544	0.0016	6e-04	0.0143	0.0195	0.0138	0.0052	0.017	0.0045	7e-04
15	rs116895807	32029447	NA	NA	NA	NA	0.207277017941121	0.0268301042016976	0.0037	0.0013	0.0256	0.1655	0.0073	0.1615	0.2051	0.0108	4e-04	0.0074	0.0048	0.0105	5e-04	0.0075	0.0143	0.1376	0.1548	0.0017	5e-04	0.0144	0.0189	0.0137	0.0054	0.017	0.0044	8e-04
15	rs1503004	32040133	NA	NA	NA	NA	0.210191484301119	0.0276161393946916	0.0038	0.0013	0.0256	0.1656	0.0072	0.1616	0.2051	0.0108	5e-04	0.0075	0.0048	0.0105	5e-04	0.0075	0.0143	0.1374	0.1549	0.0017	4e-04	0.0144	0.0187	0.0137	0.0054	0.017	0.0044	9e-04
15	rs77772921	32050294	NA	NA	NA	NA	0.203754830567907	0.0267841997551785	0.0038	0.0013	0.0256	0.1656	0.0071	0.1618	0.2051	0.0109	5e-04	0.0075	0.0047	0.0105	5e-04	0.0074	0.0143	0.1373	0.1549	0.0017	4e-04	0.0144	0.0186	0.0137	0.0055	0.017	0.0044	9e-04
15	rs17673100	32051488	NA	NA	NA	NA	0.20426717799678	0.0267841997551785	0.0038	0.0013	0.0256	0.1656	0.0071	0.1618	0.2051	0.0109	5e-04	0.0075	0.0047	0.0105	5e-04	0.0074	0.0143	0.1373	0.1549	0.0017	4e-04	0.0144	0.0186	0.0137	0.0055	0.017	0.0044	9e-04
15	rs78378705	32051609	NA	NA	NA	NA	0.204306619514591	0.0267383323651783	0.0038	0.0013	0.0256	0.1656	0.0071	0.1618	0.2051	0.0109	5e-04	0.0075	0.0047	0.0105	5e-04	0.0074	0.0143	0.1373	0.1549	0.0017	4e-04	0.0144	0.0186	0.0137	0.0055	0.017	0.0044	9e-04
15	rs7166008	32052058	NA	NA	NA	NA	0.202810872598543	0.0266009526377615	0.0038	0.0013	0.0256	0.1656	0.0071	0.1617	0.2052	0.0109	5e-04	0.0075	0.0047	0.0105	5e-04	0.0074	0.0143	0.1372	0.1549	0.0017	4e-04	0.0144	0.0186	0.0137	0.0055	0.017	0.0044	9e-04
15	rs117120358	32058551	NA	NA	NA	NA	0.195733369120075	0.0251563994761228	0.0038	0.0013	0.0256	0.1656	0.0071	0.1617	0.2052	0.0109	5e-04	0.0075	0.0047	0.0106	5e-04	0.0074	0.0143	0.1371	0.1549	0.0018	4e-04	0.0144	0.0186	0.0137	0.0055	0.017	0.0044	9e-04
15	rs117023793	32065095	NA	NA	NA	NA	0.190879325133004	0.0248012363285084	0.0038	0.0013	0.0256	0.1655	0.0071	0.1617	0.2052	0.0109	5e-04	0.0075	0.0048	0.0106	5e-04	0.0074	0.0143	0.1371	0.1549	0.0018	4e-04	0.0144	0.0186	0.0137	0.0055	0.017	0.0044	9e-04
15	rs62002708	32068396	NA	NA	NA	NA	0.172373931299221	0.0231042878946298	0.0038	0.0013	0.0256	0.1654	0.0071	0.1615	0.2052	0.0108	5e-04	0.0076	0.0048	0.0107	6e-04	0.0072	0.0143	0.1372	0.1548	0.0018	4e-04	0.0146	0.0185	0.0137	0.0055	0.017	0.0044	9e-04
15	rs4281674	32077941	NA	NA	NA	NA	0.162593788560457	0.0213412895040986	0.0039	0.0013	0.0258	0.1652	0.0071	0.1614	0.2052	0.0107	5e-04	0.0076	0.0049	0.0108	6e-04	0.0073	0.0143	0.137	0.155	0.0019	5e-04	0.0146	0.0184	0.0137	0.0056	0.0169	0.0044	0.001
15	rs16955907	32079694	NA	NA	NA	NA	0.16238638009068	0.0214649851891866	0.0039	0.0013	0.0258	0.1652	0.0071	0.1614	0.2052	0.0107	5e-04	0.0076	0.0049	0.0108	6e-04	0.0073	0.0143	0.137	0.155	0.0019	5e-04	0.0146	0.0184	0.0137	0.0056	0.0169	0.0044	0.001
15	rs12595731	32087882	NA	NA	NA	NA	0.151582421108147	0.0350596779307638	0.0041	0.0013	0.0258	0.1651	0.0067	0.1604	0.2048	0.0109	6e-04	0.008	0.005	0.0108	7e-04	0.0071	0.0146	0.1371	0.1552	0.0019	7e-04	0.0145	0.0179	0.0135	0.0057	0.017	0.0047	0.0011
15	rs117861216	32106423	NA	NA	NA	NA	0.174024375228539	0.0363177727283322	0.0043	0.0013	0.026	0.1651	0.0065	0.16	0.204	0.011	7e-04	0.0081	0.005	0.011	8e-04	0.007	0.0148	0.1368	0.155	0.0019	8e-04	0.0146	0.0177	0.0136	0.0058	0.0172	0.0049	0.0011
15	rs8027942	32108005	NA	NA	NA	NA	0.173844536822722	0.0327556241814075	0.0043	0.0013	0.026	0.1651	0.0065	0.16	0.204	0.011	7e-04	0.0082	0.005	0.011	8e-04	0.007	0.0148	0.1368	0.155	0.0019	8e-04	0.0146	0.0177	0.0136	0.0058	0.0172	0.0049	0.0011
15	rs74348345	32108988	NA	NA	NA	NA	0.174240323729217	0.0333629998883935	0.0043	0.0013	0.026	0.1651	0.0065	0.16	0.204	0.011	7e-04	0.0082	0.005	0.011	8e-04	0.007	0.0148	0.1368	0.155	0.0019	8e-04	0.0146	0.0177	0.0136	0.0058	0.0172	0.0049	0.0011
15	rs7163641	32113313	NA	NA	NA	NA	0.174204321523437	0.0322534096189014	0.0044	0.0013	0.026	0.1652	0.0065	0.1599	0.2039	0.011	7e-04	0.0082	0.005	0.011	8e-04	0.007	0.0149	0.1365	0.1551	0.002	8e-04	0.0146	0.0177	0.0137	0.0058	0.0172	0.0049	0.0011
15	rs76304694	32114862	NA	NA	NA	NA	0.174240323729217	0.032504069343365	0.0044	0.0013	0.026	0.1652	0.0065	0.1599	0.2039	0.011	7e-04	0.0082	0.005	0.011	8e-04	0.007	0.0149	0.1365	0.1551	0.002	8e-04	0.0146	0.0177	0.0137	0.0058	0.0172	0.0049	0.0011
15	rs72709392	32121045	NA	NA	NA	NA	0.174456427592351	0.0330586696625765	0.0044	0.0013	0.026	0.1652	0.0065	0.1599	0.2039	0.011	7e-04	0.0082	0.005	0.011	8e-04	0.007	0.0149	0.1365	0.1551	0.002	8e-04	0.0146	0.0177	0.0137	0.0058	0.0172	0.0049	0.0011
15	rs28435387	32134915	NA	NA	NA	NA	0.177098136109202	0.043078855317421	0.0044	0.0013	0.026	0.1652	0.0065	0.1599	0.2039	0.011	7e-04	0.0081	0.005	0.011	8e-04	0.007	0.0149	0.1365	0.1551	0.002	8e-04	0.0145	0.0177	0.0137	0.0058	0.0172	0.0049	0.0011
15	rs75643076	32138042	NA	NA	NA	NA	0.177170835392919	0.0434218664604836	0.0044	0.0013	0.026	0.1652	0.0065	0.1599	0.2039	0.011	7e-04	0.0081	0.005	0.011	8e-04	0.007	0.0149	0.1365	0.1551	0.002	8e-04	0.0145	0.0177	0.0137	0.0058	0.0172	0.0049	0.0011
15	rs74975412	32159051	NA	NA	NA	NA	0.177207191509216	0.0592209333887592	0.0044	0.0013	0.026	0.165	0.0065	0.1599	0.2037	0.011	7e-04	0.0081	0.005	0.011	9e-04	0.007	0.015	0.1365	0.1551	0.002	8e-04	0.0145	0.0176	0.0137	0.0059	0.0172	0.0049	0.0011
15	rs78289729	32161427	NA	NA	NA	NA	0.171873434649387	0.0640889964898821	0.0044	0.0013	0.0261	0.1648	0.0064	0.16	0.2034	0.011	7e-04	0.0081	0.005	0.011	9e-04	0.0071	0.0151	0.1366	0.1551	0.002	8e-04	0.0144	0.0175	0.0137	0.006	0.0173	0.0049	0.0012
15	rs34315282	32161606	NA	NA	NA	NA	0.172803601573726	0.0703823905035144	0.0044	0.0013	0.0261	0.1648	0.0064	0.16	0.2034	0.011	7e-04	0.0081	0.005	0.011	9e-04	0.0071	0.0151	0.1366	0.1551	0.002	8e-04	0.0144	0.0175	0.0137	0.006	0.0173	0.0049	0.0012
15	rs78936139	32170190	NA	NA	NA	NA	0.198477376292205	0.0853618454965453	0.0045	0.0013	0.0265	0.1645	0.0064	0.1602	0.202	0.0114	7e-04	0.0081	0.005	0.0113	0.001	0.0071	0.0156	0.1366	0.1548	0.0021	9e-04	0.0141	0.0171	0.014	0.006	0.0174	0.005	0.0012
15	rs118107923	32171082	NA	NA	NA	NA	0.19882676120494	0.0933630123974988	0.0045	0.0013	0.0265	0.1645	0.0064	0.1602	0.2019	0.0114	7e-04	0.0081	0.005	0.0114	0.001	0.0071	0.0157	0.1366	0.1547	0.0021	9e-04	0.0141	0.0171	0.014	0.006	0.0174	0.005	0.0012
15	rs4779557	32173268	NA	NA	NA	NA	0.176952789337094	0.100421787636218	0.0045	0.0013	0.0266	0.1642	0.0063	0.1602	0.2015	0.0115	0.001	0.0081	0.005	0.0114	0.001	0.0071	0.0158	0.1366	0.1546	0.0021	9e-04	0.0141	0.0171	0.0141	0.006	0.0174	0.0051	0.0013
15	rs12594231	32176304	NA	NA	NA	NA	0.165374063151374	0.0996095188275764	0.0045	0.0013	0.0265	0.1645	0.0063	0.1601	0.2017	0.0115	0.001	0.008	0.005	0.0115	0.001	0.0071	0.0159	0.1362	0.1548	0.002	9e-04	0.014	0.017	0.0142	0.0059	0.0173	0.0051	0.0013
15	rs80118591	32182005	NA	NA	NA	NA	0.254600219536139	0.287147570753528	0.0044	0.0012	0.0282	0.1616	0.0062	0.161	0.1998	0.0122	0.0018	0.0074	0.0049	0.0116	0.0014	0.0075	0.0166	0.1353	0.1548	0.0022	0.0014	0.0127	0.0156	0.016	0.0058	0.0176	0.0056	0.0018
15	rs6494040	32193644	NA	NA	NA	NA	0.433186551416509	0.384221615014929	0.0043	0.0012	0.0297	0.1588	0.0063	0.1609	0.1988	0.0126	0.0022	0.007	0.0048	0.0117	0.0016	0.0079	0.0174	0.1351	0.1548	0.0023	0.0016	0.0122	0.0145	0.0178	0.0056	0.0173	0.0059	0.0021
15	rs77912296	32196218	NA	NA	NA	NA	0.469722084291735	0.383838442072956	0.0038	0.0011	0.0303	0.1585	0.0061	0.1617	0.1991	0.0131	0.0022	0.007	0.0047	0.0117	0.0016	0.0079	0.0171	0.1345	0.1547	0.0022	0.0016	0.0124	0.0145	0.0181	0.0056	0.0174	0.0054	0.0021
15	rs8033911	32196899	NA	NA	NA	NA	0.471375390136144	0.375943519655592	0.0037	0.0011	0.0302	0.1592	0.0061	0.1617	0.1992	0.013	0.0022	0.007	0.0047	0.0117	0.0016	0.0079	0.017	0.1343	0.1547	0.0022	0.0016	0.0124	0.0144	0.0182	0.0056	0.0174	0.0054	0.0021
15	rs79614101	32203666	NA	NA	NA	NA	0.564588022511158	0.4399413026723	0.0034	0.0013	0.0309	0.1602	0.0062	0.16	0.2005	0.0132	0.0023	0.0073	0.0048	0.0114	0.0016	0.008	0.017	0.132	0.1568	0.0023	0.0015	0.011	0.0137	0.0189	0.0052	0.0175	0.0055	0.002
15	rs11639361	32206063	NA	NA	NA	NA	0.576873997256201	0.361297182392564	0.0033	0.0013	0.031	0.1603	0.0063	0.1599	0.2006	0.0132	0.0024	0.0073	0.0048	0.0114	0.0016	0.008	0.0171	0.1319	0.157	0.0023	0.0015	0.0109	0.0136	0.0189	0.0052	0.0175	0.0055	0.002
15	rs76473347	32210501	NA	NA	NA	NA	0.61961868489056	0.287969307323229	0.0033	0.0014	0.0309	0.1603	0.0062	0.1604	0.2001	0.0133	0.0024	0.007	0.0048	0.0114	0.0016	0.0081	0.017	0.1315	0.1574	0.0023	0.0015	0.0111	0.0137	0.019	0.0051	0.0175	0.0055	0.002
15	rs17816121	32212112	NA	NA	NA	NA	0.595157046512068	0.362301975511484	0.0033	0.0014	0.0307	0.1602	0.0061	0.1606	0.2001	0.0133	0.0024	0.007	0.0048	0.0115	0.0016	0.0081	0.017	0.1313	0.1575	0.0023	0.0015	0.011	0.0135	0.0189	0.005	0.0179	0.0055	0.002
15	rs144677410	32214809	NA	NA	NA	NA	0.591738687915431	0.428976954637315	0.0032	0.0015	0.0309	0.1595	0.006	0.1615	0.2003	0.0134	0.0024	0.007	0.005	0.012	0.0016	0.0078	0.0171	0.1312	0.157	0.0024	0.0015	0.0108	0.013	0.0191	0.0048	0.0185	0.0053	0.0021
15	rs28558327	32223424	NA	NA	NA	NA	0.594062179898063	0.389468952418388	0.0032	0.0015	0.0309	0.1593	0.0059	0.1617	0.2004	0.0134	0.0024	0.007	0.0051	0.0121	0.0016	0.0078	0.0172	0.1311	0.1568	0.0024	0.0015	0.0108	0.0129	0.0191	0.0048	0.0186	0.0053	0.0021
15	rs66700609	32226062	NA	NA	NA	NA	0.598927761892201	0.363307560459478	0.0031	0.0015	0.0309	0.1593	0.0059	0.1617	0.2004	0.0134	0.0024	0.007	0.0051	0.0121	0.0016	0.0078	0.0172	0.1311	0.1569	0.0024	0.0015	0.0107	0.0129	0.0191	0.0048	0.0187	0.0053	0.0021
15	rs76969776	32234791	NA	NA	NA	NA	0.605880803505261	0.413518225962656	0.0031	0.0015	0.0309	0.1592	0.0058	0.1616	0.2004	0.0134	0.0024	0.007	0.0051	0.0122	0.0015	0.0078	0.0173	0.131	0.1569	0.0023	0.0014	0.0107	0.0129	0.0192	0.0048	0.0187	0.0053	0.0021
15	rs55826617	32244400	NA	NA	NA	NA	0.633356794272025	0.477461794124753	0.0031	0.0015	0.031	0.1591	0.0056	0.1614	0.2006	0.0135	0.0023	0.0071	0.0051	0.0123	0.0015	0.0079	0.0176	0.1305	0.1572	0.0023	0.0014	0.0107	0.0129	0.0194	0.0049	0.0187	0.0052	0.0021
15	rs77878630	32253405	NA	NA	NA	NA	0.638013850489914	0.403902897055773	0.003	0.0015	0.031	0.159	0.0055	0.1612	0.2007	0.0135	0.0022	0.0071	0.0051	0.0125	0.0014	0.008	0.0178	0.1302	0.1574	0.0023	0.0013	0.0107	0.0129	0.0195	0.005	0.0187	0.0052	0.002
15	rs12442622	32257903	NA	NA	NA	NA	0.640843873096287	0.387803021158424	0.003	0.0015	0.031	0.159	0.0055	0.1612	0.2007	0.0135	0.0022	0.0071	0.005	0.0125	0.0014	0.008	0.0178	0.1301	0.1574	0.0023	0.0013	0.0107	0.0129	0.0195	0.005	0.0187	0.0052	0.002
15	rs75110492	32264058	NA	NA	NA	NA	0.621782367070408	0.485197179671711	0.003	0.0015	0.0309	0.1588	0.0055	0.1615	0.2006	0.0136	0.0022	0.007	0.0051	0.0126	0.0014	0.008	0.018	0.1297	0.1573	0.0023	0.0013	0.0106	0.0129	0.0197	0.005	0.0188	0.0052	0.002
15	rs12438643	32271084	NA	NA	NA	NA	0.593720225462198	0.476649416105448	0.003	0.0016	0.0309	0.1585	0.0054	0.162	0.2004	0.0136	0.0021	0.007	0.0051	0.0129	0.0014	0.0081	0.0184	0.1291	0.1572	0.0022	0.0012	0.0105	0.0129	0.02	0.0051	0.0191	0.0053	0.002
15	rs1001555	32273666	NA	NA	NA	NA	0.572966715654272	0.450178624323977	0.003	0.0016	0.0308	0.1583	0.0054	0.162	0.2004	0.0136	0.0021	0.007	0.0051	0.013	0.0014	0.008	0.0185	0.129	0.1572	0.0022	0.0011	0.0105	0.0129	0.0201	0.0051	0.0192	0.0054	0.002
15	rs72711486	32273716	NA	NA	NA	NA	0.572227076994987	0.451245812791535	0.003	0.0016	0.0308	0.1583	0.0054	0.162	0.2004	0.0136	0.0021	0.007	0.0051	0.013	0.0014	0.008	0.0185	0.129	0.1572	0.0022	0.0011	0.0105	0.0129	0.0201	0.0051	0.0192	0.0054	0.002
15	rs76578273	32289519	NA	NA	NA	NA	0.460285675207277	0.615482904557837	0.003	0.0016	0.031	0.1575	0.0054	0.1625	0.2002	0.0135	0.0019	0.007	0.005	0.0133	0.0013	0.008	0.019	0.1285	0.1571	0.0023	9e-04	0.0103	0.0131	0.0201	0.0053	0.0193	0.0055	0.002
15	rs28778704	32294270	NA	NA	NA	NA	0.455512149396687	0.600241607682348	0.003	0.0016	0.031	0.1575	0.0054	0.1625	0.2002	0.0135	0.0019	0.007	0.005	0.0134	0.0013	0.008	0.019	0.1285	0.1571	0.0023	9e-04	0.0103	0.0132	0.0201	0.0054	0.0193	0.0055	0.002
15	rs62002887	32295887	NA	NA	NA	NA	0.449744232469393	0.583667595957044	0.003	0.0016	0.031	0.1574	0.0054	0.1626	0.2002	0.0135	0.0019	0.007	0.005	0.0134	0.0013	0.008	0.0191	0.1284	0.1571	0.0023	9e-04	0.0103	0.0132	0.0201	0.0054	0.0193	0.0055	0.002
15	rs12904663	32297862	NA	NA	NA	NA	0.448068720470736	0.570036199649745	0.003	0.0016	0.0311	0.1574	0.0054	0.1628	0.1993	0.0135	0.0019	0.007	0.005	0.0135	0.0013	0.008	0.0191	0.1287	0.1572	0.0023	9e-04	0.0104	0.0133	0.02	0.0054	0.0193	0.0056	0.002
15	rs7172464	32299546	NA	NA	NA	NA	0.395302374219448	0.69062431818785	0.0031	0.0016	0.0311	0.1571	0.0055	0.1628	0.1989	0.0135	0.002	0.007	0.005	0.0136	0.0014	0.008	0.0192	0.1285	0.1571	0.0023	9e-04	0.0104	0.0133	0.0199	0.0055	0.0192	0.0058	0.0021
15	rs12442690	32301397	NA	NA	NA	NA	0.348705827395524	1.12832374607094	0.0037	0.0017	0.0309	0.1547	0.0059	0.1604	0.1965	0.0136	0.0022	0.008	0.0049	0.0148	0.0015	0.0084	0.0206	0.1278	0.1559	0.0025	0.0012	0.01	0.0133	0.0208	0.0062	0.02	0.0065	0.0025
15	rs28495614	32304780	NA	NA	NA	NA	0.348705827395524	1.11720309777772	0.0038	0.0017	0.0309	0.1547	0.0059	0.1604	0.1965	0.0136	0.0022	0.008	0.0049	0.0148	0.0015	0.0084	0.0206	0.1278	0.1559	0.0025	0.0012	0.01	0.0133	0.0208	0.0062	0.02	0.0065	0.0025
15	rs78440823	32311906	NA	NA	NA	NA	0.367776693221459	1.13979239693808	0.0038	0.0017	0.031	0.1547	0.0059	0.1603	0.1963	0.0137	0.0022	0.008	0.0049	0.0148	0.0015	0.0084	0.0203	0.1278	0.1559	0.0025	0.0012	0.01	0.0133	0.0207	0.0062	0.0202	0.0066	0.0025
15	rs74792754	32312000	NA	NA	NA	NA	0.368318389761062	1.14783295803848	0.0038	0.0017	0.031	0.1547	0.0059	0.1603	0.1963	0.0137	0.0022	0.008	0.0049	0.0148	0.0015	0.0084	0.0203	0.1278	0.1559	0.0025	0.0012	0.01	0.0133	0.0207	0.0062	0.0202	0.0066	0.0025
15	rs72713520	32314297	NA	NA	NA	NA	0.378248342598625	1.17844651782359	0.0038	0.0017	0.031	0.1547	0.0059	0.1603	0.1963	0.0137	0.0023	0.008	0.0049	0.0148	0.0016	0.0084	0.0202	0.1278	0.1559	0.0025	0.0012	0.01	0.0133	0.0207	0.0062	0.0202	0.0065	0.0025
15	rs79894191	32314501	NA	NA	NA	NA	0.379402761756163	1.17448826638313	0.0038	0.0017	0.031	0.1547	0.0059	0.1603	0.1963	0.0137	0.0023	0.008	0.0049	0.0148	0.0016	0.0084	0.0202	0.1278	0.1559	0.0025	0.0012	0.01	0.0133	0.0207	0.0062	0.0202	0.0065	0.0026
15	rs79763354	32320048	NA	NA	NA	NA	0.407357612806489	1.23444041305051	0.0039	0.0017	0.0311	0.1547	0.0059	0.1603	0.1961	0.0138	0.0023	0.008	0.0048	0.0148	0.0016	0.0084	0.0198	0.1277	0.1559	0.0025	0.0013	0.01	0.0133	0.0206	0.0063	0.0204	0.0065	0.0026
15	rs4779958	32320167	NA	NA	NA	NA	0.407243572499508	1.23676950428953	0.0039	0.0017	0.0311	0.1547	0.0059	0.1603	0.1961	0.0138	0.0023	0.008	0.0048	0.0148	0.0016	0.0084	0.0198	0.1278	0.1559	0.0025	0.0013	0.01	0.0133	0.0206	0.0063	0.0204	0.0065	0.0026
15	rs116970779	32320320	NA	NA	NA	NA	0.445084382822398	1.28803299990332	0.0039	0.0017	0.0311	0.1548	0.0059	0.1603	0.1962	0.0138	0.0023	0.008	0.0048	0.0148	0.0016	0.0084	0.0199	0.1278	0.156	0.0025	0.0013	0.01	0.0133	0.0206	0.006	0.0204	0.0065	0.0026
15	rs8024987	32336230	NA	NA	NA	NA	0.439263572925608	1.28300776102741	0.004	0.0017	0.0312	0.1546	0.0061	0.1588	0.1955	0.0142	0.0024	0.0082	0.005	0.0155	0.0017	0.0084	0.02	0.1274	0.1551	0.0025	0.0014	0.0098	0.0133	0.021	0.0063	0.0207	0.0068	0.0028
15	rs4779563	32337237	NA	NA	NA	NA	0.438967606009486	1.29289392498015	0.004	0.0017	0.0312	0.1546	0.0061	0.1588	0.1955	0.0142	0.0024	0.0082	0.005	0.0155	0.0017	0.0084	0.02	0.1274	0.1551	0.0025	0.0014	0.0098	0.0133	0.021	0.0063	0.0207	0.0068	0.0028
15	rs28621653	32351960	NA	NA	NA	NA	0.440744884056509	1.51278755317411	0.0041	0.0018	0.031	0.1543	0.0062	0.1587	0.1952	0.0142	0.0026	0.0082	0.0049	0.0153	0.0018	0.0084	0.02	0.1271	0.1549	0.0026	0.0015	0.0099	0.0132	0.021	0.0067	0.0209	0.0068	0.003
15	rs72713557	32353454	NA	NA	NA	NA	0.42872939615072	1.49679941011295	0.0041	0.0018	0.0309	0.1543	0.0062	0.1587	0.1951	0.0143	0.0026	0.0082	0.0049	0.0153	0.0019	0.0084	0.02	0.1271	0.1547	0.0026	0.0015	0.0099	0.0132	0.021	0.0068	0.021	0.0069	0.003
15	rs12916592	32360563	NA	NA	NA	NA	0.422725279028079	1.57215636716791	0.0041	0.0018	0.0307	0.154	0.0062	0.1586	0.1951	0.0143	0.0026	0.0083	0.0049	0.0151	0.002	0.0083	0.02	0.127	0.1545	0.0027	0.0015	0.0099	0.0132	0.0209	0.0071	0.0212	0.0069	0.003
15	rs117978103	32367451	NA	NA	NA	NA	0.426159385227382	1.68545244739323	0.0041	0.0018	0.0307	0.1539	0.0062	0.1585	0.195	0.0144	0.0026	0.0083	0.0049	0.0151	0.002	0.0083	0.02	0.1271	0.1544	0.0027	0.0015	0.0099	0.0133	0.0209	0.0071	0.0212	0.0069	0.0031
15	rs7179733	32373693	NA	NA	NA	NA	0.4279108336493	1.71803826512787	0.0041	0.0018	0.0307	0.1538	0.0062	0.1584	0.1949	0.0144	0.0026	0.0083	0.0049	0.015	0.002	0.0083	0.02	0.1271	0.1543	0.0027	0.0015	0.0099	0.0134	0.0209	0.0071	0.0212	0.0069	0.0031
15	rs62003621	32379161	NA	NA	NA	NA	0.466972860493804	1.94412743701324	0.0042	0.0018	0.0307	0.1537	0.0062	0.1583	0.1948	0.0143	0.0026	0.0083	0.0049	0.015	0.002	0.0082	0.0201	0.1271	0.1542	0.0027	0.0015	0.0099	0.0134	0.0209	0.0071	0.0213	0.0069	0.0031
15	rs7175581	32385467	NA	NA	NA	NA	0.627732760349924	1.7069907582821	0.0049	0.0025	0.031	0.1513	0.0071	0.1544	0.1905	0.0151	0.0032	0.0086	0.0052	0.0154	0.0031	0.0088	0.0213	0.1262	0.1511	0.0036	0.0022	0.0099	0.0134	0.0222	0.0079	0.0227	0.0077	0.0039
15	rs8035668	32391346	NA	NA	NA	NA	0.805285830028959	1.55417005649506	0.0056	0.0031	0.0313	0.1508	0.0077	0.1521	0.1883	0.0153	0.0038	0.0089	0.0049	0.0153	0.004	0.0089	0.0221	0.125	0.1499	0.0041	0.0028	0.0097	0.0129	0.0226	0.0085	0.0232	0.0078	0.0047
15	rs8029400	32396631	NA	NA	NA	NA	0.838010163060877	1.6905269116319	0.0057	0.0032	0.0313	0.1507	0.0077	0.1519	0.188	0.0153	0.0038	0.0089	0.0049	0.0152	0.0041	0.0089	0.0222	0.1249	0.1498	0.0042	0.0029	0.0097	0.0128	0.0226	0.0085	0.0232	0.0078	0.0048
15	rs28565043	32402112	NA	NA	NA	NA	0.950464084348963	2.07921753532581	0.0059	0.0034	0.0313	0.1499	0.0081	0.1504	0.1859	0.0153	0.0041	0.0091	0.0051	0.0155	0.0046	0.0091	0.0227	0.1246	0.1492	0.0045	0.0031	0.0095	0.0127	0.023	0.0088	0.0236	0.0081	0.0051
15	rs17604861	32403369	NA	NA	NA	NA	0.986206471157835	2.30311122623812	0.006	0.0034	0.0313	0.1498	0.0082	0.15	0.1856	0.0153	0.0042	0.0092	0.0051	0.0156	0.0047	0.0091	0.0227	0.1245	0.1491	0.0046	0.0032	0.0095	0.0127	0.023	0.0088	0.0237	0.0081	0.0052
15	rs72715205	32404404	NA	NA	NA	NA	0.991845474108958	2.31882257360656	0.006	0.0034	0.0313	0.1498	0.0082	0.15	0.1856	0.0153	0.0042	0.0091	0.005	0.0156	0.0047	0.0091	0.0229	0.1246	0.1491	0.0046	0.0032	0.0095	0.0127	0.023	0.0088	0.0237	0.0081	0.0052
15	rs1039394	32407729	NA	NA	NA	NA	1.00007112741383	2.37923315185099	0.006	0.0034	0.0313	0.1497	0.0082	0.15	0.1855	0.0153	0.0042	0.0092	0.005	0.0156	0.0047	0.0091	0.0229	0.1245	0.1491	0.0046	0.0032	0.0095	0.0127	0.023	0.0088	0.0237	0.0081	0.0053
15	rs13329159	32408359	NA	NA	NA	NA	0.997240427109217	2.40400168912781	0.006	0.0034	0.0313	0.1497	0.0082	0.1499	0.1855	0.0153	0.0042	0.0092	0.005	0.0156	0.0047	0.0091	0.0229	0.1245	0.1491	0.0046	0.0032	0.0095	0.0127	0.023	0.0088	0.0237	0.0081	0.0053
15	rs62003626	32411085	NA	NA	NA	NA	1.0119440461407	2.46928229098264	0.006	0.0034	0.0313	0.1497	0.0082	0.1499	0.1855	0.0153	0.0042	0.0092	0.005	0.0156	0.0047	0.0091	0.0229	0.1245	0.1491	0.0046	0.0032	0.0095	0.0127	0.023	0.0088	0.0237	0.0081	0.0053
15	rs117638796	32413895	NA	NA	NA	NA	1.12555626205648	2.56676044366785	0.0062	0.0036	0.0314	0.1493	0.0084	0.1487	0.1847	0.0153	0.0043	0.0093	0.0051	0.0158	0.0049	0.0092	0.0232	0.1243	0.1487	0.0047	0.0034	0.0095	0.0126	0.0231	0.0091	0.0239	0.0082	0.0056
15	rs74694329	32414173	NA	NA	NA	NA	1.12699672752278	2.62160088113788	0.0062	0.0036	0.0314	0.1493	0.0084	0.1486	0.1846	0.0153	0.0043	0.0093	0.0051	0.0158	0.005	0.0092	0.0232	0.1243	0.1487	0.0047	0.0034	0.0095	0.0126	0.0231	0.0091	0.0239	0.0082	0.0056
15	rs117607568	32414984	NA	NA	NA	NA	1.18833283825545	2.63143455107941	0.0062	0.0036	0.0314	0.1491	0.0085	0.1481	0.1843	0.0154	0.0044	0.0093	0.0051	0.0159	0.005	0.0093	0.0233	0.1242	0.1486	0.0048	0.0034	0.0095	0.0126	0.0232	0.0092	0.024	0.0083	0.0057
15	rs12916879	32417333	NA	NA	NA	NA	1.19791023537337	2.80933863818523	0.0064	0.0037	0.0315	0.1487	0.0087	0.1468	0.1835	0.0154	0.0045	0.0095	0.0051	0.0161	0.0053	0.0094	0.0237	0.124	0.1482	0.005	0.0036	0.0096	0.0125	0.0233	0.0094	0.0242	0.0084	0.006
15	rs55665138	32420579	NA	NA	NA	NA	1.22040450430812	2.97402249034276	0.0064	0.0038	0.0314	0.1482	0.0088	0.1463	0.1833	0.0155	0.0045	0.0095	0.0052	0.0161	0.0053	0.0094	0.0239	0.1237	0.1481	0.0051	0.0037	0.0096	0.0126	0.0232	0.0095	0.0244	0.0085	0.0061
15	rs78215228	32423604	NA	NA	NA	NA	1.20668494587291	3.00282392553628	0.0064	0.0038	0.0314	0.1482	0.0088	0.1462	0.1833	0.0155	0.0045	0.0095	0.0052	0.0162	0.0054	0.0094	0.0239	0.1237	0.1481	0.0051	0.0037	0.0096	0.0126	0.0232	0.0095	0.0244	0.0085	0.0062
15	rs11633380	32425204	NA	NA	NA	NA	1.20686994404211	2.98945483524022	0.0065	0.0038	0.0314	0.1481	0.0088	0.1462	0.1832	0.0155	0.0045	0.0095	0.0052	0.0162	0.0054	0.0094	0.0239	0.1237	0.1481	0.0051	0.0037	0.0096	0.0126	0.0232	0.0095	0.0244	0.0085	0.0062
15	rs12916780	32429401	NA	NA	NA	NA	1.1974490986315	2.93191010812675	0.0065	0.0038	0.0314	0.148	0.0089	0.1461	0.1832	0.0155	0.0045	0.0096	0.0052	0.0162	0.0054	0.0095	0.024	0.1236	0.1481	0.0051	0.0037	0.0096	0.0126	0.0232	0.0096	0.0244	0.0086	0.0062
15	rs61027465	32439006	NA	NA	NA	NA	1.1976335450364	2.98079660485528	0.0065	0.0038	0.0314	0.148	0.0089	0.1462	0.1831	0.0155	0.0046	0.0096	0.0052	0.0162	0.0054	0.0094	0.024	0.1234	0.1479	0.0051	0.0037	0.0097	0.0126	0.0232	0.0096	0.0245	0.0086	0.0062
15	rs79840629	32442419	NA	NA	NA	NA	1.62182679364825	3.75431315309146	0.0066	0.0043	0.0309	0.1456	0.0099	0.1418	0.1789	0.0161	0.0048	0.0101	0.006	0.0168	0.0061	0.0102	0.0256	0.1216	0.1466	0.0055	0.0041	0.0103	0.013	0.0241	0.0107	0.0253	0.0098	0.0067
15	rs62003658	32442586	NA	NA	NA	NA	1.64989854766735	3.87023416419489	0.0066	0.0043	0.0308	0.1455	0.01	0.1416	0.1787	0.0161	0.0048	0.0102	0.0061	0.0168	0.0061	0.0102	0.0257	0.1215	0.1466	0.0056	0.0041	0.0104	0.013	0.0242	0.0107	0.0253	0.0098	0.0067
15	rs62004460	32442808	NA	NA	NA	NA	1.66134175585048	3.94350044109037	0.0066	0.0043	0.0308	0.1453	0.0101	0.1412	0.1784	0.0161	0.0048	0.0102	0.0061	0.0168	0.0062	0.0103	0.0258	0.1214	0.1464	0.0056	0.0041	0.0104	0.0131	0.0242	0.0108	0.0254	0.0099	0.0068
15	rs7178176	32443813	NA	NA	NA	NA	1.51954394631802	4.06323172168287	0.0065	0.0045	0.0305	0.1444	0.0106	0.1396	0.1768	0.0163	0.0049	0.0105	0.0064	0.017	0.0064	0.0106	0.0264	0.1209	0.1459	0.0057	0.0043	0.0106	0.0136	0.0246	0.0112	0.0257	0.0106	0.0069
15	rs78827942	32444185	NA	NA	NA	NA	1.44755219399562	3.81541561493363	0.0065	0.0045	0.0304	0.1441	0.0107	0.1394	0.1769	0.0164	0.0049	0.0103	0.0067	0.017	0.0064	0.0106	0.0264	0.1208	0.1458	0.0057	0.0043	0.0107	0.0137	0.0247	0.0112	0.0255	0.0107	0.007
15	rs12906868	32444995	NA	NA	NA	NA	1.42325064167731	3.75161674177208	0.0065	0.0045	0.0305	0.1439	0.0107	0.1394	0.1769	0.0164	0.005	0.0102	0.0068	0.017	0.0065	0.0106	0.0264	0.1209	0.1457	0.0057	0.0043	0.0107	0.0137	0.0247	0.0112	0.0255	0.0107	0.007
15	rs57729369	32510488	NA	NA	NA	NA	1.34798656815973	3.89651057616965	0.0065	0.0046	0.0305	0.1429	0.0108	0.1387	0.1765	0.0164	0.005	0.0104	0.0069	0.0171	0.0066	0.0108	0.0266	0.1207	0.1454	0.0058	0.0044	0.0108	0.0139	0.0248	0.0113	0.0256	0.011	0.0072
15	rs9672615	32511555	NA	NA	NA	NA	1.35697211497087	3.90733497792824	0.0065	0.0046	0.0305	0.1427	0.0108	0.1386	0.1765	0.0164	0.005	0.0102	0.0069	0.0172	0.0066	0.0108	0.0266	0.1209	0.1452	0.0058	0.0044	0.0108	0.0139	0.0249	0.0113	0.0256	0.011	0.0072
15	rs2946543	32513233	NA	NA	NA	NA	1.3589074224065	3.86231579095998	0.0065	0.0046	0.0305	0.1429	0.0108	0.1386	0.1764	0.0164	0.005	0.0102	0.0069	0.0172	0.0066	0.0108	0.0267	0.1209	0.1451	0.0058	0.0044	0.0109	0.014	0.0249	0.0113	0.0257	0.011	0.0072
15	rs77997955	32515100	NA	NA	NA	NA	1.36520432273471	3.88491604138626	0.0065	0.0046	0.0305	0.1428	0.011	0.1388	0.176	0.0164	0.0051	0.01	0.007	0.0172	0.0066	0.0109	0.0267	0.1208	0.1449	0.0058	0.0044	0.011	0.0141	0.0249	0.0114	0.0257	0.0111	0.0072
15	rs11637116	32515681	NA	NA	NA	NA	1.35735909353609	3.88163149652005	0.0065	0.0046	0.0306	0.1427	0.0109	0.139	0.1758	0.0163	0.0051	0.01	0.007	0.0172	0.0067	0.0109	0.0267	0.1208	0.1447	0.0058	0.0045	0.011	0.0141	0.0249	0.0114	0.0257	0.0112	0.0072
15	rs2937265	32515849	NA	NA	NA	NA	1.31083760783135	3.82100997989788	0.0064	0.0046	0.0305	0.1426	0.011	0.1391	0.1757	0.0163	0.0051	0.01	0.0071	0.0172	0.0067	0.0109	0.0266	0.1208	0.1449	0.0058	0.0044	0.011	0.0142	0.0249	0.0115	0.0257	0.0112	0.0072
15	rs117917541	32795834	NA	NA	NA	NA	15.385461808176	5.33253787840404	0.0063	0.005	0.0303	0.1441	0.0117	0.1445	0.1776	0.0126	0.0048	0.0089	0.0089	0.0173	0.0072	0.0095	0.0249	0.1168	0.1399	0.0121	0.0047	0.0112	0.0149	0.022	0.0112	0.0233	0.0123	0.0061
15	rs4539568	32902065	NA	NA	NA	NA	6.96383940348152	5.87466705202657	0.0058	0.0047	0.0299	0.1484	0.0116	0.1472	0.1829	0.011	0.0044	0.0086	0.0088	0.0172	0.007	0.0083	0.0236	0.1178	0.1415	0.0123	0.0046	0.0107	0.0137	0.0213	0.0112	0.0212	0.0118	0.0057
15	rs144655116	32917735	NA	NA	NA	NA	5.03670631468424	2.78056155979316	0.0059	0.0047	0.0298	0.1491	0.0117	0.1479	0.1848	0.0109	0.0044	0.0085	0.0088	0.0171	0.0071	0.0083	0.0232	0.1178	0.1408	0.0123	0.0047	0.0105	0.0134	0.021	0.0111	0.0209	0.0121	0.0059
15	rs28666957	32925874	NA	NA	NA	NA	4.11437225251673	1.2097001421633	0.0059	0.0047	0.0297	0.1495	0.0119	0.1484	0.186	0.0109	0.0045	0.0085	0.0088	0.0171	0.0072	0.0083	0.023	0.1179	0.1404	0.0123	0.0048	0.0104	0.0133	0.0208	0.011	0.0209	0.0122	0.006
15	rs8037818	32927476	NA	NA	NA	NA	4.09403276726076	1.19463396360545	0.0059	0.0047	0.0297	0.1497	0.0119	0.1484	0.1861	0.0108	0.0045	0.0085	0.0088	0.0171	0.0071	0.0083	0.023	0.118	0.1404	0.0123	0.0048	0.0104	0.0132	0.0208	0.011	0.0208	0.0122	0.0059
15	rs34173159	32929624	NA	NA	NA	NA	4.06850818955997	1.18042653586549	0.0059	0.0046	0.0296	0.1497	0.0119	0.1485	0.1862	0.0108	0.0044	0.0085	0.0088	0.017	0.0071	0.0082	0.023	0.1181	0.1406	0.0122	0.0048	0.0103	0.0132	0.0208	0.011	0.0208	0.0122	0.0059
15	rs11635997	32934093	NA	NA	NA	NA	3.96110887384047	1.11916409967574	0.0058	0.0046	0.0294	0.1498	0.0118	0.149	0.1867	0.0107	0.0043	0.0085	0.0087	0.0169	0.007	0.0082	0.0229	0.1188	0.1412	0.0121	0.0047	0.0102	0.013	0.0207	0.0109	0.0207	0.0121	0.0058
15	rs78589632	32935490	NA	NA	NA	NA	3.95022003007075	1.07422282558254	0.0058	0.0045	0.0293	0.1501	0.0118	0.1492	0.187	0.0107	0.0043	0.0085	0.0087	0.0168	0.0069	0.0081	0.0228	0.119	0.1415	0.012	0.0046	0.0102	0.0129	0.0206	0.0109	0.0206	0.0121	0.0057
15	rs72715242	32936148	NA	NA	NA	NA	3.94668285672948	1.0691965438164	0.0058	0.0045	0.0293	0.1501	0.0118	0.1492	0.1871	0.0107	0.0042	0.0085	0.0087	0.0168	0.0069	0.0081	0.0228	0.119	0.1415	0.012	0.0046	0.0102	0.0129	0.0206	0.0109	0.0206	0.0121	0.0056
15	rs72715243	32937244	NA	NA	NA	NA	3.97882005425797	1.02255419096616	0.0057	0.0045	0.0292	0.1502	0.0118	0.1493	0.1873	0.0107	0.0042	0.0086	0.0087	0.0168	0.0068	0.0081	0.0228	0.1192	0.1415	0.012	0.0046	0.0101	0.0129	0.0206	0.0109	0.0206	0.0121	0.0056
15	rs78478788	32937554	NA	NA	NA	NA	3.97568502520906	1.02062606010557	0.0057	0.0045	0.0292	0.1502	0.0118	0.1493	0.1873	0.0107	0.0042	0.0086	0.0087	0.0168	0.0068	0.0081	0.0228	0.1192	0.1416	0.012	0.0046	0.0101	0.0129	0.0205	0.0109	0.0205	0.0121	0.0056
15	rs28409665	32940381	NA	NA	NA	NA	3.99273104477753	0.998502923481636	0.0057	0.0044	0.0292	0.1503	0.0118	0.1495	0.1875	0.0108	0.0041	0.0087	0.0087	0.0167	0.0067	0.008	0.0227	0.1193	0.1417	0.0119	0.0046	0.0101	0.0128	0.0205	0.0109	0.0205	0.012	0.0055
15	rs12443478	32944856	NA	NA	NA	NA	3.87273155705807	0.945511155283675	0.0056	0.0043	0.0292	0.1507	0.0117	0.1502	0.1884	0.0106	0.0041	0.0086	0.0086	0.0166	0.0066	0.0077	0.0225	0.1196	0.1421	0.0117	0.0045	0.0101	0.0127	0.0202	0.0108	0.0203	0.012	0.0054
15	rs11639448	32944870	NA	NA	NA	NA	3.87557418439263	0.948361019333571	0.0056	0.0043	0.0292	0.1508	0.0117	0.1502	0.1884	0.0106	0.0041	0.0086	0.0086	0.0166	0.0066	0.0077	0.0225	0.1196	0.1421	0.0117	0.0045	0.0101	0.0127	0.0202	0.0108	0.0203	0.012	0.0054
15	rs117209336	32945748	NA	NA	NA	NA	3.87679262273362	0.899677749196118	0.0055	0.0043	0.0291	0.1513	0.0116	0.1503	0.1881	0.0105	0.004	0.0086	0.0086	0.0166	0.0066	0.0075	0.0225	0.1199	0.1424	0.0117	0.0044	0.0101	0.0126	0.0202	0.0111	0.0203	0.0119	0.0052
15	rs55654632	32947045	NA	NA	NA	NA	3.81977123227576	0.888721336954977	0.0055	0.0043	0.029	0.1517	0.0115	0.1503	0.1881	0.0104	0.004	0.0085	0.0086	0.0165	0.0065	0.0075	0.0224	0.1204	0.1425	0.0116	0.0044	0.01	0.0126	0.0201	0.011	0.0203	0.0119	0.0051
15	rs80167305	32948906	NA	NA	NA	NA	3.48828628102579	0.764025143316452	0.0053	0.0041	0.0286	0.1521	0.0111	0.1511	0.1894	0.0103	0.0037	0.0086	0.0084	0.0163	0.0063	0.0072	0.022	0.1219	0.1432	0.0112	0.0042	0.01	0.0126	0.0198	0.0108	0.0199	0.0116	0.0048
15	rs66959609	32949592	NA	NA	NA	NA	3.3830805242589	0.703684525600127	0.0052	0.0041	0.0286	0.1525	0.0109	0.1515	0.1901	0.0101	0.0036	0.0085	0.0084	0.0163	0.0061	0.0071	0.022	0.1222	0.1437	0.0111	0.0041	0.0099	0.0125	0.0196	0.0105	0.0199	0.0116	0.0047
15	rs56714246	32950759	NA	NA	NA	NA	3.33620766665842	0.664671409777477	0.0051	0.004	0.0285	0.153	0.0109	0.1519	0.1909	0.0099	0.0034	0.0084	0.0083	0.0163	0.0059	0.007	0.0219	0.1223	0.1443	0.0109	0.004	0.0098	0.0123	0.0197	0.0102	0.02	0.0115	0.0046
15	rs76734019	32954049	NA	NA	NA	NA	2.68873307810817	0.522264840801192	0.0047	0.0038	0.028	0.1533	0.0106	0.1535	0.1938	0.0095	0.0032	0.0082	0.0082	0.016	0.0055	0.0066	0.0215	0.1227	0.1453	0.0103	0.0039	0.0095	0.0119	0.0197	0.0095	0.0203	0.0111	0.0044
15	rs11071887	32955095	NA	NA	NA	NA	2.58479037028146	0.501997457561593	0.0045	0.0038	0.0278	0.1534	0.0105	0.1541	0.1948	0.0093	0.0031	0.0081	0.0082	0.0159	0.0054	0.0065	0.0214	0.1228	0.1456	0.0101	0.0039	0.0095	0.0119	0.0197	0.0092	0.0204	0.011	0.0043
15	rs76047965	32956442	NA	NA	NA	NA	2.21830254236229	0.458198741319616	0.0044	0.0038	0.0278	0.1535	0.0105	0.1546	0.1955	0.0091	0.003	0.0082	0.0082	0.0158	0.0053	0.0064	0.0213	0.1227	0.146	0.0098	0.0038	0.0095	0.0117	0.0197	0.0089	0.0205	0.0109	0.0042
15	rs28579568	32958119	NA	NA	NA	NA	1.89353693017464	0.455387457505408	0.0043	0.0038	0.0278	0.1537	0.0103	0.1554	0.196	0.0089	0.003	0.0082	0.0081	0.0157	0.0052	0.0063	0.0211	0.1227	0.1467	0.0094	0.0036	0.0095	0.0115	0.0197	0.0087	0.0205	0.0108	0.0042
15	rs16963973	32963205	NA	NA	NA	NA	1.46562895269165	0.425951812468654	0.0043	0.0038	0.0278	0.1543	0.0102	0.1561	0.1966	0.0087	0.0029	0.0082	0.0079	0.0157	0.0052	0.0062	0.0208	0.1232	0.1473	0.009	0.0035	0.0095	0.0114	0.0195	0.0085	0.0201	0.0105	0.0042
15	rs12050625	32963817	NA	NA	NA	NA	0.940567377971882	0.373279883002207	0.0041	0.0038	0.0278	0.1549	0.0099	0.1575	0.1973	0.0087	0.0028	0.008	0.0076	0.0155	0.0052	0.0061	0.0204	0.1241	0.1475	0.0084	0.0035	0.0095	0.0111	0.0193	0.0083	0.0198	0.0101	0.0041
15	rs12909871	32965357	NA	NA	NA	NA	0.11870016987568	0.250369401154829	0.0034	0.0037	0.0276	0.1574	0.009	0.1609	0.1989	0.0084	0.0025	0.0075	0.0067	0.0152	0.005	0.0058	0.0191	0.1263	0.1506	0.0063	0.0031	0.0097	0.0104	0.0188	0.0076	0.0192	0.0086	0.0038
15	rs7161975	32967839	NA	NA	NA	NA	0.0181441085282778	0.206825072014363	0.0026	0.0035	0.0274	0.1598	0.008	0.1647	0.2008	0.008	0.002	0.0068	0.0055	0.0154	0.0046	0.0052	0.0178	0.1283	0.1544	0.0038	0.0026	0.0095	0.0095	0.0191	0.0068	0.0188	0.0074	0.0031
15	rs7162000	32967880	NA	NA	NA	NA	0.0192704282018412	0.208942361440764	0.0026	0.0035	0.0274	0.1598	0.008	0.1647	0.2009	0.008	0.002	0.0068	0.0055	0.0154	0.0046	0.0052	0.0178	0.1284	0.1544	0.0037	0.0026	0.0095	0.0095	0.0191	0.0068	0.0188	0.0073	0.0031
15	rs11071897	32971148	NA	NA	NA	NA	0.0329003983655372	0.241313805565374	0.0021	0.0034	0.0268	0.161	0.007	0.1683	0.203	0.0074	0.0017	0.0062	0.0048	0.0145	0.0042	0.0045	0.0165	0.1321	0.1571	0.0028	0.0024	0.0095	0.0086	0.0192	0.0053	0.0176	0.0066	0.0027
15	rs34278216	32971172	NA	NA	NA	NA	0.033246323251752	0.23876192736424	0.0021	0.0034	0.0268	0.161	0.007	0.1682	0.2034	0.0074	0.0017	0.0062	0.0048	0.0145	0.0042	0.0045	0.0164	0.1321	0.157	0.0028	0.0024	0.0095	0.0086	0.0192	0.0053	0.0176	0.0066	0.0027
15	rs3817592	32971758	NA	NA	NA	NA	0.0368729238955089	0.235556771106777	0.0021	0.0034	0.0268	0.161	0.007	0.1684	0.2034	0.0073	0.0017	0.0062	0.0047	0.0145	0.0042	0.0045	0.0163	0.1322	0.1571	0.0028	0.0024	0.0095	0.0086	0.0192	0.0053	0.0176	0.0066	0.0027
15	rs78987122	32973325	NA	NA	NA	NA	0.0371803015592966	0.236218764368775	0.0021	0.0033	0.0268	0.161	0.007	0.1686	0.2032	0.0073	0.0017	0.0062	0.0047	0.0145	0.0042	0.0045	0.0161	0.1325	0.1574	0.0028	0.0024	0.0095	0.0086	0.0192	0.0052	0.0176	0.0066	0.0027
15	rs116303322	32973963	NA	NA	NA	NA	0.0378410551349653	0.236329154656731	0.0021	0.0033	0.0267	0.1611	0.007	0.1686	0.2032	0.0073	0.0017	0.0062	0.0047	0.0145	0.0042	0.0045	0.0161	0.1326	0.1575	0.0028	0.0024	0.0094	0.0085	0.0192	0.0052	0.0176	0.0066	0.0027
15	rs17816224	32976055	NA	NA	NA	NA	0.041976558521909	0.235887693037499	0.0021	0.0033	0.0264	0.1611	0.007	0.1689	0.2029	0.0072	0.0017	0.0061	0.0047	0.0145	0.0043	0.0045	0.0159	0.1329	0.1578	0.0028	0.0024	0.0094	0.0085	0.0192	0.0051	0.0176	0.0066	0.0027
15	rs16966853	32979613	NA	NA	NA	NA	0.0501608768322939	0.230610959567407	0.0021	0.0033	0.0264	0.1613	0.007	0.1691	0.2027	0.0072	0.0017	0.0061	0.0047	0.0144	0.0043	0.0045	0.0155	0.1334	0.1585	0.0024	0.0024	0.0093	0.0085	0.0192	0.005	0.0176	0.0065	0.0026
15	rs8043234	32980018	NA	NA	NA	NA	0.0496528148931608	0.232914789816243	0.0021	0.0033	0.0265	0.1613	0.007	0.1692	0.2027	0.0072	0.0017	0.0061	0.0047	0.0144	0.0043	0.0045	0.0155	0.1333	0.1585	0.0024	0.0024	0.0093	0.0085	0.0192	0.005	0.0176	0.0065	0.0026
15	rs78347867	32981603	NA	NA	NA	NA	0.0462244947138217	0.231707098476218	0.0021	0.0033	0.0264	0.1613	0.007	0.1693	0.2028	0.0071	0.0017	0.0061	0.0047	0.0143	0.0043	0.0045	0.0154	0.1334	0.1586	0.0024	0.0024	0.0093	0.0084	0.0191	0.0049	0.0176	0.0065	0.0026
15	rs17228585	32985305	NA	NA	NA	NA	0.044065621651885	0.233684375168443	0.002	0.0033	0.0263	0.1615	0.0069	0.1697	0.203	0.0071	0.0017	0.0061	0.0047	0.0142	0.0042	0.0045	0.0153	0.1336	0.159	0.0024	0.0023	0.0093	0.0083	0.0191	0.0048	0.0174	0.0064	0.0026
15	rs28399071	32992658	NA	NA	NA	NA	0.0420786382394146	0.235887693037499	0.0018	0.0032	0.0258	0.1624	0.0068	0.1714	0.2043	0.0069	0.0015	0.0059	0.0046	0.0137	0.0038	0.0044	0.0149	0.1344	0.1605	0.0022	0.0021	0.0092	0.0077	0.0188	0.0043	0.0169	0.0059	0.0023
15	rs76325114	32994013	NA	NA	NA	NA	0.0409650791309011	0.247451118130598	0.0017	0.0032	0.0258	0.1626	0.0067	0.1722	0.2046	0.0068	0.0015	0.0058	0.0046	0.0136	0.0037	0.0043	0.0148	0.1345	0.1607	0.0021	0.002	0.0093	0.0075	0.0187	0.0042	0.0168	0.0057	0.0022
15	rs4779584	32994756	NA	NA	NA	NA	0.0555053544683663	0.297173804336051	0.0015	0.0032	0.0258	0.1637	0.0064	0.1758	0.2055	0.0066	0.0012	0.0056	0.0043	0.0135	0.0032	0.0038	0.0147	0.135	0.1613	0.0019	0.0018	0.0095	0.0067	0.0183	0.0038	0.0163	0.0048	0.0019
15	rs6494598	32995468	NA	NA	NA	NA	0.0385923354501931	0.311623659583544	0.0015	0.0031	0.0257	0.1636	0.0064	0.1765	0.2061	0.0064	0.0012	0.0056	0.0042	0.0134	0.0029	0.0038	0.0146	0.1347	0.1615	0.0018	0.0016	0.0095	0.0066	0.0182	0.0037	0.0165	0.0048	0.0018
15	rs12906052	32996702	NA	NA	NA	NA	0.0410654664552054	0.312225154572281	0.0015	0.0031	0.0257	0.1636	0.0065	0.177	0.2063	0.0063	0.0011	0.0056	0.0042	0.0133	0.0028	0.0038	0.0146	0.1346	0.1617	0.0018	0.0016	0.0095	0.0063	0.0182	0.0037	0.0164	0.0049	0.0018
15	rs1534594	33005875	NA	NA	NA	NA	0.0702436830162882	0.332510177945449	0.0015	0.0031	0.0253	0.1639	0.0066	0.179	0.2073	0.0061	0.0011	0.0054	0.004	0.0129	0.0027	0.0038	0.0148	0.1332	0.1614	0.0019	0.0019	0.0094	0.0058	0.0185	0.0034	0.0162	0.0054	0.0014
15	rs12592288	33006508	NA	NA	NA	NA	0.0781198408275469	0.333368589357031	0.0015	0.0032	0.0253	0.1639	0.0066	0.1791	0.2076	0.0061	0.0011	0.0054	0.004	0.0126	0.0027	0.0038	0.0148	0.1332	0.1614	0.0019	0.0019	0.0094	0.0058	0.0185	0.0034	0.0162	0.0054	0.0014
15	rs72715291	33009231	NA	NA	NA	NA	0.0754413610719139	0.328472098675182	0.0015	0.0031	0.0252	0.1638	0.0066	0.1792	0.2076	0.0061	0.0011	0.0054	0.0039	0.0126	0.0027	0.0037	0.0148	0.1332	0.1615	0.0019	0.0019	0.0094	0.0058	0.0186	0.0034	0.0162	0.0054	0.0014
15	rs35330276	33022090	NA	NA	NA	NA	0.0853723624312012	0.329571962606509	0.0015	0.0031	0.025	0.1634	0.0064	0.1796	0.208	0.0062	0.0011	0.0054	0.0039	0.0125	0.0026	0.0036	0.0147	0.1332	0.1621	0.0017	0.0019	0.0094	0.0058	0.0188	0.0035	0.0159	0.0055	0.0013
15	rs75058002	33024645	NA	NA	NA	NA	0.0877473824099218	0.330917699332554	0.0015	0.0031	0.025	0.1632	0.0064	0.1796	0.2082	0.0061	0.0011	0.0054	0.0039	0.0125	0.0026	0.0036	0.0147	0.1332	0.1622	0.0016	0.0019	0.0094	0.0057	0.0189	0.0034	0.0159	0.0055	0.0013
15	rs117806536	33030684	NA	NA	NA	NA	0.194082080481401	0.404421060767495	0.0017	0.003	0.025	0.1618	0.0059	0.1797	0.2094	0.0054	0.0011	0.0054	0.0039	0.0122	0.0027	0.0033	0.0145	0.1332	0.164	0.0014	0.0021	0.0094	0.0051	0.0201	0.0033	0.0156	0.0053	0.0013
15	rs76507954	33032112	NA	NA	NA	NA	0.198787923404913	0.403902897055773	0.0017	0.003	0.025	0.1618	0.0059	0.1797	0.2094	0.0054	0.0011	0.0054	0.0039	0.0122	0.0027	0.0033	0.0145	0.1332	0.164	0.0014	0.0021	0.0094	0.0051	0.0201	0.0033	0.0156	0.0053	0.0013
15	rs7175986	33033107	NA	NA	NA	NA	0.202261377339727	0.404939406479812	0.0017	0.003	0.025	0.1618	0.0059	0.1797	0.2094	0.0054	0.0011	0.0054	0.0039	0.0122	0.0027	0.0033	0.0145	0.1332	0.1641	0.0014	0.0021	0.0094	0.0051	0.0202	0.0033	0.0156	0.0053	0.0013
15	rs17228662	33033195	NA	NA	NA	NA	0.202339824920206	0.404680210884957	0.0017	0.003	0.025	0.1618	0.0059	0.1797	0.2094	0.0054	0.0011	0.0054	0.0039	0.0122	0.0027	0.0033	0.0145	0.1332	0.1641	0.0014	0.0021	0.0094	0.0051	0.0202	0.0033	0.0156	0.0053	0.0013
15	rs12904470	33042833	NA	NA	NA	NA	0.209310735049582	0.421490453415777	0.0017	0.003	0.0251	0.1615	0.0058	0.1796	0.2094	0.0053	0.0011	0.0054	0.004	0.0122	0.0027	0.0036	0.0145	0.1331	0.1643	0.0014	0.0022	0.0093	0.005	0.0203	0.0033	0.0156	0.0053	0.0013
15	rs1258742	33045732	NA	NA	NA	NA	0.208352295710582	0.430557571848859	0.0017	0.003	0.0251	0.1615	0.0058	0.1798	0.2095	0.0052	0.0011	0.0055	0.004	0.0122	0.0027	0.0036	0.0145	0.1329	0.1643	0.0014	0.0022	0.0093	0.005	0.0204	0.0033	0.0156	0.0053	0.0013
15	rs1258757	33051684	NA	NA	NA	NA	0.218580586176303	0.433987584331705	0.0017	0.003	0.0251	0.1615	0.0057	0.1797	0.2094	0.0052	0.0011	0.0055	0.004	0.0122	0.0027	0.0036	0.0145	0.1332	0.1645	0.0014	0.0021	0.0092	0.0048	0.0205	0.0033	0.0155	0.0053	0.0013
15	rs76600601	33056100	NA	NA	NA	NA	0.25553732757947	0.460209581948691	0.0017	0.003	0.0253	0.1607	0.0058	0.1793	0.2089	0.0055	0.0011	0.0057	0.004	0.0122	0.0025	0.0036	0.0148	0.1327	0.165	0.0013	0.0021	0.009	0.0049	0.0212	0.0036	0.0156	0.0054	0.0014
15	rs28449413	33056955	NA	NA	NA	NA	0.261877983521308	0.454451375686498	0.0017	0.003	0.0251	0.1601	0.0058	0.1799	0.2089	0.0054	0.0011	0.0057	0.004	0.0122	0.0025	0.0036	0.0148	0.1327	0.1656	0.0013	0.0021	0.009	0.0049	0.0211	0.0037	0.0153	0.0054	0.0014
15	rs8036136	33057088	NA	NA	NA	NA	0.264283225227582	0.455922589071036	0.0017	0.003	0.0251	0.1601	0.0058	0.18	0.2089	0.0054	0.0011	0.0057	0.004	0.0122	0.0025	0.0036	0.0148	0.1327	0.1656	0.0013	0.0021	0.009	0.0049	0.0211	0.0037	0.0153	0.0054	0.0014
15	rs12148620	33058523	NA	NA	NA	NA	0.266700404708909	0.452313668362595	0.0017	0.003	0.0248	0.1601	0.0058	0.18	0.2091	0.0054	0.0011	0.0057	0.0041	0.0121	0.0025	0.0036	0.0148	0.1325	0.1657	0.0013	0.0021	0.009	0.0049	0.0211	0.0037	0.0153	0.0054	0.0014
15	rs12050761	33063603	NA	NA	NA	NA	0.236595925180706	0.440869379095405	0.0017	0.003	0.0249	0.1597	0.0057	0.1797	0.209	0.0054	0.0011	0.0057	0.0039	0.0121	0.0024	0.0035	0.0149	0.1325	0.1664	0.0013	0.002	0.009	0.0051	0.0211	0.0037	0.0153	0.0054	0.0014
15	rs16958652	33064354	NA	NA	NA	NA	0.233906858806119	0.432271666213105	0.0016	0.003	0.0249	0.1597	0.0057	0.1798	0.2089	0.0055	0.0011	0.0057	0.0039	0.0121	0.0024	0.0035	0.0149	0.1325	0.1664	0.0013	0.002	0.009	0.0052	0.0211	0.0037	0.0153	0.0054	0.0014
15	rs75798403	33066195	NA	NA	NA	NA	0.226317607578263	0.430557571848859	0.0016	0.003	0.0249	0.1597	0.0057	0.1797	0.2087	0.0055	0.0011	0.0057	0.0039	0.0122	0.0024	0.0036	0.0149	0.1325	0.1662	0.0013	0.002	0.009	0.0052	0.0211	0.0038	0.0154	0.0054	0.0014
15	rs111351415	33072708	NA	NA	NA	NA	0.25741718122805	0.436895584269755	0.0015	0.003	0.0249	0.1599	0.0061	0.1807	0.2082	0.0057	0.001	0.0055	0.0039	0.0123	0.0022	0.0036	0.015	0.132	0.1658	0.0013	0.0016	0.0091	0.005	0.0216	0.0038	0.0156	0.0054	0.0013
15	rs74011969	33076370	NA	NA	NA	NA	0.255671353587435	0.430162271218528	0.0015	0.003	0.0249	0.1604	0.0062	0.1814	0.2078	0.0059	9e-04	0.0055	0.0038	0.0124	0.0018	0.0036	0.015	0.1319	0.1652	0.0013	0.0014	0.0092	0.0049	0.0217	0.0039	0.0156	0.0053	0.0013
15	rs1258718	33078376	NA	NA	NA	NA	0.260070617107494	0.433063402151992	0.0015	0.0031	0.0249	0.1605	0.0062	0.1816	0.2077	0.0059	9e-04	0.0055	0.0038	0.0124	0.0018	0.0036	0.015	0.1319	0.1651	0.0013	0.0014	0.0092	0.0049	0.0217	0.0039	0.0157	0.0053	0.0013
15	rs1869036	33079329	NA	NA	NA	NA	0.274812785273974	0.437689575104006	0.0015	0.0031	0.0249	0.1603	0.0063	0.1817	0.2078	0.0059	9e-04	0.0055	0.0038	0.0124	0.0018	0.0036	0.015	0.1319	0.1649	0.0014	0.0014	0.0092	0.0048	0.0218	0.0039	0.0157	0.0053	0.0013
15	rs28574623	33083112	NA	NA	NA	NA	0.274905725899776	0.419002878192097	0.0015	0.003	0.025	0.1601	0.0063	0.1817	0.2078	0.0059	9e-04	0.0055	0.0038	0.0124	0.0018	0.0036	0.015	0.1318	0.1646	0.0014	0.0014	0.0092	0.0048	0.0218	0.0039	0.0157	0.0053	0.0013
15	rs7180433	33084924	NA	NA	NA	NA	0.419247141100649	0.413648584576686	0.0018	0.003	0.0252	0.1585	0.007	0.1819	0.2077	0.006	0.0011	0.0056	0.0037	0.0124	0.0019	0.0037	0.0157	0.1307	0.1621	0.0016	0.0015	0.0094	0.0046	0.0226	0.0045	0.0162	0.0053	0.0018
15	rs17228760	33085963	NA	NA	NA	NA	0.418784470546603	0.437424868728634	0.0019	0.003	0.0254	0.1586	0.0071	0.1819	0.2078	0.0061	0.0013	0.0056	0.0037	0.0124	0.0018	0.0037	0.0158	0.1302	0.161	0.0016	0.0015	0.0094	0.0047	0.0228	0.0045	0.0165	0.0054	0.0018
15	rs79279968	33086718	NA	NA	NA	NA	0.426917908421085	0.43649873326301	0.0019	0.003	0.0255	0.1587	0.0072	0.1817	0.208	0.0062	0.0013	0.0055	0.0037	0.0125	0.0018	0.0037	0.0159	0.1299	0.1604	0.0016	0.0014	0.0094	0.0048	0.023	0.0046	0.0167	0.0054	0.0018
15	rs76609421	33088983	NA	NA	NA	NA	0.453284828104895	0.447247306307564	0.0019	0.003	0.0256	0.1588	0.0073	0.1812	0.2083	0.0064	0.0015	0.0055	0.0036	0.0125	0.0018	0.0038	0.016	0.1292	0.1592	0.0016	0.0015	0.0094	0.005	0.0233	0.0046	0.0172	0.0056	0.0018
15	rs16958952	33089395	NA	NA	NA	NA	0.456597645376569	0.443125444098646	0.0019	0.003	0.0257	0.1588	0.0073	0.1812	0.2083	0.0064	0.0015	0.0055	0.0036	0.0125	0.0018	0.0038	0.016	0.1291	0.1591	0.0016	0.0014	0.0094	0.005	0.0233	0.0046	0.0173	0.0056	0.0018
15	rs2339157	33091508	NA	NA	NA	NA	0.474751974004078	0.46396931963904	0.0019	0.003	0.0257	0.1584	0.0073	0.181	0.2085	0.0065	0.0015	0.0055	0.0036	0.0125	0.0017	0.0038	0.0161	0.1287	0.1593	0.0016	0.0014	0.0094	0.0052	0.0235	0.0047	0.0173	0.0056	0.0018
15	rs2339158	33091604	NA	NA	NA	NA	0.475798014634372	0.464776018810873	0.0019	0.003	0.0257	0.1584	0.0073	0.181	0.2085	0.0065	0.0015	0.0055	0.0036	0.0124	0.0017	0.0038	0.0161	0.1287	0.1593	0.0016	0.0014	0.0094	0.0052	0.0235	0.0047	0.0173	0.0056	0.0018
15	rs77339637	33092182	NA	NA	NA	NA	0.462772666600516	0.470568050243746	0.0018	0.003	0.0257	0.1583	0.0073	0.181	0.2086	0.0065	0.0015	0.0055	0.0039	0.0123	0.0017	0.0038	0.0161	0.1287	0.1592	0.0015	0.0014	0.0094	0.0052	0.0235	0.0047	0.0173	0.0056	0.0018
15	rs34696684	33092237	NA	NA	NA	NA	0.463684176938588	0.468545449525885	0.0019	0.003	0.0257	0.1582	0.0073	0.181	0.2085	0.0065	0.0015	0.0055	0.0039	0.0123	0.0018	0.0038	0.0161	0.1286	0.1591	0.0016	0.0015	0.0094	0.0052	0.0235	0.0047	0.0174	0.0056	0.0018
15	rs72717656	33094860	NA	NA	NA	NA	0.481230669575788	0.465717630743578	0.0019	0.0032	0.0257	0.1581	0.0073	0.1809	0.2087	0.0064	0.0015	0.0055	0.0039	0.0123	0.0018	0.0039	0.0162	0.1285	0.159	0.0016	0.0015	0.0094	0.0052	0.0235	0.0048	0.0174	0.0056	0.0018
15	rs28502254	33100179	NA	NA	NA	NA	0.47309291427012	0.463431723938066	0.0018	0.0032	0.0257	0.1582	0.0073	0.1808	0.2087	0.0064	0.0015	0.0055	0.0039	0.0123	0.0018	0.0039	0.0162	0.1284	0.159	0.0016	0.0015	0.0094	0.0052	0.0235	0.0048	0.0174	0.0056	0.0018
15	rs1258798	33106155	NA	NA	NA	NA	0.339496449708549	0.440073853119192	0.0016	0.0031	0.0262	0.1589	0.0071	0.1797	0.2085	0.0064	0.0015	0.0055	0.0041	0.0125	0.0018	0.0045	0.017	0.1265	0.159	0.0016	0.0013	0.0097	0.0051	0.0234	0.0053	0.0175	0.0057	0.0019
15	rs16959110	33106236	NA	NA	NA	NA	0.340016289313266	0.440073853119192	0.0016	0.0031	0.0262	0.1589	0.0071	0.1797	0.2085	0.0064	0.0015	0.0055	0.0041	0.0125	0.0018	0.0045	0.017	0.1265	0.159	0.0016	0.0013	0.0097	0.0051	0.0234	0.0053	0.0175	0.0057	0.0019
15	rs12910660	33107847	NA	NA	NA	NA	0.355536769368021	0.482886777417975	0.0016	0.0031	0.0262	0.1586	0.0072	0.1799	0.2082	0.0064	0.0015	0.0054	0.0041	0.0127	0.0019	0.0046	0.0171	0.1257	0.1594	0.0016	0.0013	0.0099	0.005	0.0234	0.0053	0.0176	0.0058	0.0019
15	rs10519750	33109681	NA	NA	NA	NA	0.371740441615989	0.49460370636102	0.0016	0.0031	0.0263	0.1584	0.0072	0.1802	0.208	0.0064	0.0015	0.0053	0.0041	0.0128	0.0019	0.0046	0.0173	0.1251	0.1597	0.0016	0.0014	0.01	0.0049	0.0234	0.0053	0.0177	0.0058	0.0019
15	rs17228808	33112854	NA	NA	NA	NA	0.31869022262138	0.482615152451519	0.0016	0.0031	0.0264	0.1574	0.0072	0.1803	0.2079	0.0065	0.0015	0.0053	0.0043	0.013	0.0019	0.0047	0.0172	0.1251	0.1596	0.0016	0.0014	0.01	0.005	0.0233	0.0055	0.0177	0.006	0.0019
15	rs16959212	33118671	NA	NA	NA	NA	0.259980427489446	0.472457855483936	0.0018	0.0031	0.0268	0.1553	0.0071	0.1807	0.2077	0.0066	0.0016	0.0054	0.0044	0.013	0.0019	0.0049	0.0174	0.1248	0.1597	0.0017	0.0014	0.0101	0.0052	0.0232	0.0056	0.0181	0.006	0.0019
15	rs1975678	33120215	NA	NA	NA	NA	0.255224749386467	0.467332980120543	0.0018	0.0031	0.0269	0.1551	0.0071	0.1807	0.2077	0.0066	0.0016	0.0054	0.0044	0.0131	0.0019	0.005	0.0175	0.1247	0.1597	0.0017	0.0014	0.0101	0.0052	0.0232	0.0056	0.0181	0.006	0.0019
15	rs12101843	33124275	NA	NA	NA	NA	0.260476681033783	0.479901075409069	0.0018	0.0031	0.0268	0.1552	0.0071	0.1806	0.2076	0.0066	0.0017	0.0053	0.0044	0.013	0.0019	0.005	0.0175	0.1247	0.1598	0.0017	0.0013	0.0102	0.0052	0.0232	0.0056	0.0182	0.006	0.0019
15	rs1258766	33129571	NA	NA	NA	NA	0.250384417135588	0.465179505784026	0.0018	0.0031	0.0268	0.1548	0.0071	0.1805	0.2075	0.0067	0.0017	0.0054	0.0045	0.013	0.0019	0.005	0.0175	0.1246	0.1597	0.0016	0.0013	0.0102	0.0052	0.0233	0.0057	0.0184	0.0061	0.0019
15	rs10519753	33132225	NA	NA	NA	NA	0.250163599424979	0.401056258058075	0.0019	0.003	0.0267	0.1522	0.0071	0.1803	0.206	0.0069	0.0017	0.0058	0.0048	0.0127	0.0018	0.0057	0.0186	0.1242	0.1583	0.0018	0.0013	0.0108	0.0054	0.0232	0.0063	0.0197	0.007	0.002
15	rs72717678	33134049	NA	NA	NA	NA	0.25379848030037	0.396538947424643	0.0019	0.0031	0.0266	0.1519	0.0071	0.1802	0.2058	0.0069	0.0017	0.0058	0.0049	0.0127	0.0018	0.0058	0.0185	0.1244	0.1582	0.0018	0.0012	0.0109	0.0055	0.0233	0.0063	0.0197	0.0071	0.002
15	rs17816447	33135528	NA	NA	NA	NA	0.254377375636831	0.395379635288288	0.0019	0.0031	0.0266	0.1519	0.0071	0.1802	0.2058	0.0069	0.0017	0.0058	0.0049	0.0127	0.0018	0.0058	0.0185	0.1244	0.1581	0.0018	0.0012	0.0109	0.0056	0.0233	0.0063	0.0197	0.0071	0.002
15	rs17228864	33139323	NA	NA	NA	NA	0.25491238003207	0.396538947424643	0.0019	0.0031	0.0266	0.1518	0.0072	0.1802	0.2058	0.007	0.0017	0.0058	0.0049	0.0127	0.0018	0.0059	0.0184	0.1245	0.1581	0.0018	0.0012	0.0109	0.0056	0.0233	0.0063	0.0197	0.0071	0.002
15	rs10519756	33148207	NA	NA	NA	NA	0.251401552850723	0.364188095546799	0.0018	0.0031	0.0268	0.1514	0.0072	0.1798	0.2056	0.007	0.0016	0.0058	0.005	0.0128	0.0018	0.006	0.0185	0.1247	0.1578	0.0017	0.0012	0.0111	0.0059	0.0233	0.0064	0.0197	0.0072	0.002
15	rs4780050	33151160	NA	NA	NA	NA	0.246338459556362	0.3506705877194	0.0018	0.0031	0.0268	0.1512	0.0071	0.1797	0.2055	0.0071	0.0016	0.0058	0.005	0.0128	0.0018	0.0061	0.0185	0.1249	0.1576	0.0017	0.0012	0.0111	0.006	0.0233	0.0065	0.0197	0.0073	0.0019
15	rs79095827	33152954	NA	NA	NA	NA	0.237839465271857	0.357285961179865	0.0018	0.0031	0.0269	0.1511	0.0071	0.1794	0.2053	0.0072	0.0016	0.0058	0.005	0.0128	0.0018	0.0062	0.0185	0.1248	0.1574	0.0018	0.0011	0.0112	0.0062	0.0233	0.0066	0.0198	0.0074	0.0019
15	rs8040135	33158099	NA	NA	NA	NA	0.2153571857779	0.30503009024352	0.0018	0.0032	0.0273	0.1507	0.0069	0.1787	0.2045	0.0074	0.0016	0.0059	0.0051	0.0128	0.002	0.0066	0.0186	0.1244	0.1567	0.0018	0.001	0.0115	0.007	0.0233	0.0069	0.0199	0.0077	0.0018
15	rs78837565	33158461	NA	NA	NA	NA	0.217680232755973	0.313188263050118	0.0018	0.0032	0.0273	0.1507	0.0069	0.1786	0.2044	0.0073	0.0016	0.0059	0.0051	0.0128	0.0021	0.0066	0.0186	0.1245	0.1564	0.0018	0.001	0.0115	0.0071	0.0233	0.007	0.02	0.0077	0.0018
15	rs4780053	33163454	NA	NA	NA	NA	0.237281570775308	0.310661985459398	0.0019	0.0034	0.0274	0.1511	0.0068	0.1777	0.2038	0.0074	0.0017	0.0059	0.0051	0.0128	0.0024	0.0066	0.0187	0.1249	0.1548	0.0019	0.0011	0.0115	0.0074	0.0235	0.0072	0.0203	0.0079	0.002
15	rs72717699	33165439	NA	NA	NA	NA	0.267982221276111	0.303955160435429	0.0019	0.0034	0.0273	0.1513	0.0067	0.1775	0.2036	0.0074	0.0017	0.006	0.0051	0.0128	0.0026	0.0066	0.0188	0.1247	0.1544	0.0019	0.0011	0.0116	0.0074	0.0235	0.0072	0.0203	0.008	0.002
15	rs12595789	33167171	NA	NA	NA	NA	0.305611877345832	0.304791118788898	0.0019	0.0034	0.0273	0.1515	0.0067	0.1773	0.2034	0.0074	0.0017	0.0061	0.005	0.0128	0.0028	0.0066	0.019	0.1246	0.1539	0.002	0.0011	0.0118	0.0075	0.0235	0.0072	0.0203	0.008	0.002
15	rs16960330	33168228	NA	NA	NA	NA	0.305759430319584	0.31825897866741	0.002	0.0034	0.0272	0.1519	0.0067	0.1772	0.2031	0.0074	0.0017	0.0061	0.005	0.0128	0.0028	0.0066	0.019	0.1246	0.1539	0.002	0.0011	0.0118	0.0075	0.0235	0.0073	0.0203	0.008	0.002
15	rs693818	33169853	NA	NA	NA	NA	0.304580061537553	0.317533115843343	0.002	0.0034	0.0272	0.1519	0.0067	0.1771	0.2031	0.0074	0.0017	0.0061	0.005	0.0128	0.0028	0.0067	0.019	0.1246	0.1539	0.002	0.0011	0.0118	0.0075	0.0235	0.0073	0.0204	0.008	0.002
15	rs347942	33177298	NA	NA	NA	NA	0.26922141034365	0.314272812070233	0.0021	0.0035	0.027	0.1524	0.0064	0.1776	0.2017	0.0072	0.0018	0.0061	0.0052	0.0127	0.0028	0.0069	0.019	0.1254	0.1535	0.002	0.001	0.0118	0.0075	0.0231	0.0075	0.0207	0.0082	0.0019
15	rs79555432	33181034	NA	NA	NA	NA	0.273374371986876	0.321045980633058	0.0021	0.0035	0.027	0.1524	0.0063	0.1776	0.2016	0.0072	0.0018	0.0059	0.0051	0.0127	0.0028	0.0069	0.019	0.1254	0.1538	0.002	0.001	0.0118	0.0075	0.0231	0.0075	0.0206	0.0082	0.0019
15	rs347931	33185277	NA	NA	NA	NA	0.272541032599	0.345453480844414	0.0021	0.0036	0.027	0.1521	0.0064	0.1775	0.2014	0.0072	0.0018	0.0059	0.0052	0.0127	0.0027	0.0069	0.019	0.1257	0.1539	0.002	0.001	0.0117	0.0076	0.023	0.0075	0.0204	0.0082	0.0019
15	rs71462827	33190313	NA	NA	NA	NA	0.271709066349844	0.410132833733277	0.0022	0.0036	0.027	0.152	0.0063	0.1775	0.2015	0.0072	0.0018	0.0059	0.0052	0.0128	0.0027	0.0069	0.0191	0.1258	0.1539	0.002	0.001	0.0117	0.0076	0.023	0.0076	0.0203	0.0082	0.0019
15	rs75133971	33190326	NA	NA	NA	NA	0.27180143922266	0.410913404832249	0.0022	0.0036	0.027	0.152	0.0063	0.1775	0.2015	0.0072	0.0018	0.0059	0.0052	0.0128	0.0027	0.0069	0.0191	0.1258	0.1538	0.002	0.001	0.0117	0.0076	0.023	0.0076	0.0203	0.0082	0.0019
15	rs78428401	33191187	NA	NA	NA	NA	0.280137418492894	0.468545449525885	0.0022	0.0036	0.027	0.1516	0.0063	0.1774	0.2017	0.0072	0.0018	0.0059	0.0052	0.0129	0.0028	0.0069	0.0191	0.1261	0.1538	0.002	0.001	0.0117	0.0076	0.0227	0.0076	0.0201	0.0082	0.0019
15	rs77835804	33197689	NA	NA	NA	NA	0.0438400787656263	0.396667817675569	0.0029	0.0038	0.0265	0.1497	0.0063	0.1761	0.203	0.0073	0.0021	0.0063	0.0054	0.0141	0.0034	0.0083	0.0192	0.1258	0.1478	0.0028	0.0022	0.011	0.0098	0.0199	0.0076	0.0216	0.0079	0.0034
15	rs8027369	33198928	NA	NA	NA	NA	0.0402246149067169	0.389468952418388	0.0029	0.0039	0.0265	0.1496	0.0063	0.1761	0.2031	0.0073	0.0021	0.0063	0.0054	0.0141	0.0034	0.0084	0.0192	0.1258	0.1476	0.0029	0.0023	0.0109	0.0098	0.0199	0.0076	0.0217	0.0079	0.0034
15	rs79295303	33199846	NA	NA	NA	NA	0.0403521085007664	0.430030526005735	0.0029	0.0039	0.0265	0.1496	0.0063	0.1761	0.2031	0.0073	0.0021	0.0063	0.0054	0.0141	0.0034	0.0084	0.0193	0.1258	0.1475	0.003	0.0023	0.0109	0.0098	0.0199	0.0076	0.0217	0.0079	0.0034
15	rs71462828	33204446	NA	NA	NA	NA	0.0391451432795041	0.409092702419253	0.0029	0.0039	0.0265	0.1494	0.0063	0.176	0.2031	0.0073	0.0021	0.0063	0.0055	0.0142	0.0034	0.0084	0.0194	0.1257	0.1472	0.0031	0.0023	0.0109	0.0099	0.0198	0.0075	0.0217	0.0079	0.0034
15	rs79009592	33208429	NA	NA	NA	NA	0.0368063363612075	0.379503284695167	0.0029	0.0039	0.0265	0.1493	0.0064	0.1763	0.2031	0.0073	0.0021	0.0063	0.0055	0.0142	0.0034	0.0084	0.0194	0.1259	0.1469	0.0032	0.0023	0.0109	0.0099	0.0197	0.0075	0.0217	0.0077	0.0035
15	rs35705260	33208609	NA	NA	NA	NA	0.0369929916780639	0.375816559261941	0.0029	0.0039	0.0265	0.1493	0.0064	0.1763	0.2031	0.0073	0.0021	0.0063	0.0055	0.0142	0.0034	0.0084	0.0194	0.1259	0.1469	0.0032	0.0023	0.0109	0.0099	0.0197	0.0075	0.0217	0.0077	0.0035
15	rs79703350	33209554	NA	NA	NA	NA	0.0348472691251258	0.381159220640988	0.0029	0.0039	0.0266	0.1492	0.0064	0.1763	0.2032	0.0072	0.0021	0.0063	0.0055	0.0142	0.0034	0.0084	0.0195	0.1259	0.1468	0.0032	0.0023	0.0107	0.0099	0.0197	0.0076	0.0218	0.0077	0.0035
15	rs4780058	33209958	NA	NA	NA	NA	0.0353106688919788	0.393835344808944	0.0029	0.0039	0.0266	0.1492	0.0063	0.1763	0.2033	0.0072	0.0021	0.0063	0.0054	0.0142	0.0034	0.0084	0.0195	0.1262	0.1468	0.0032	0.0023	0.0107	0.0099	0.0197	0.0076	0.0218	0.0076	0.0035
15	rs11635965	33212764	NA	NA	NA	NA	0.035466082938844	0.415213758847279	0.0029	0.0039	0.0266	0.1492	0.0062	0.1763	0.203	0.0072	0.0021	0.0063	0.0054	0.0143	0.0034	0.0084	0.0195	0.1263	0.1468	0.0033	0.0023	0.0107	0.0099	0.0197	0.0075	0.0218	0.0076	0.0035
15	rs77170673	33216027	NA	NA	NA	NA	0.0373682669967539	0.433327400364691	0.0029	0.0039	0.0266	0.1492	0.0062	0.1763	0.203	0.0072	0.0021	0.0063	0.0055	0.0143	0.0034	0.0084	0.0195	0.1262	0.1467	0.0033	0.0023	0.0107	0.0099	0.0198	0.0075	0.0218	0.0076	0.0035
15	rs77957894	33221814	NA	NA	NA	NA	0.0410224226642626	0.469758737588602	0.0029	0.0039	0.0266	0.1491	0.0062	0.1763	0.2029	0.0072	0.0021	0.0064	0.0055	0.0144	0.0034	0.0084	0.0195	0.1261	0.1465	0.0034	0.0023	0.0107	0.01	0.0198	0.0075	0.0218	0.0076	0.0035
15	rs35937803	33230400	NA	NA	NA	NA	0.0425327491611305	0.478681032636326	0.003	0.0039	0.0266	0.1491	0.0062	0.1762	0.2028	0.0072	0.0021	0.0064	0.0055	0.0145	0.0034	0.0085	0.0195	0.1259	0.1463	0.0035	0.0024	0.0107	0.0101	0.0199	0.0075	0.0218	0.0077	0.0035
15	rs79965647	33235071	NA	NA	NA	NA	0.0445039125464453	0.481664775832019	0.003	0.0039	0.0266	0.1494	0.0062	0.1758	0.2027	0.0074	0.0021	0.0064	0.0055	0.0146	0.0034	0.0085	0.0195	0.126	0.1461	0.0035	0.0024	0.0107	0.0102	0.0197	0.0075	0.0218	0.0077	0.0035
15	rs62000624	33248078	NA	NA	NA	NA	0.0291694278989944	0.417956671785973	0.003	0.0039	0.0267	0.1499	0.0062	0.1749	0.2026	0.0077	0.0022	0.0066	0.0055	0.0148	0.0034	0.0085	0.0195	0.1261	0.1457	0.0036	0.0024	0.0107	0.0104	0.0193	0.0074	0.0217	0.0077	0.0035
15	rs74014360	33248874	NA	NA	NA	NA	0.0284407403462068	0.430952969911439	0.003	0.0039	0.0267	0.1499	0.0062	0.1748	0.2026	0.0078	0.0022	0.0066	0.0055	0.0148	0.0034	0.0086	0.0196	0.1261	0.1457	0.0036	0.0024	0.0107	0.0104	0.0192	0.0074	0.0217	0.0077	0.0035
15	rs117966955	33250239	NA	NA	NA	NA	0.0265854015181668	0.418479686400131	0.003	0.0039	0.0267	0.15	0.0062	0.1746	0.2025	0.0078	0.0022	0.0066	0.0055	0.0148	0.0034	0.0086	0.0196	0.1262	0.1456	0.0036	0.0025	0.0107	0.0104	0.0192	0.0073	0.0217	0.0077	0.0035
15	rs57077925	33258002	NA	NA	NA	NA	0.0152366665811476	0.385243930028369	0.0032	0.0041	0.0273	0.1513	0.0064	0.1705	0.2018	0.0077	0.0024	0.0071	0.0056	0.0162	0.0035	0.009	0.02	0.1267	0.1433	0.0041	0.0027	0.0107	0.0114	0.0192	0.0068	0.0216	0.0079	0.0037
15	rs4611425	33258316	NA	NA	NA	NA	0.0150535749265155	0.366707233927898	0.003	0.0042	0.0274	0.1514	0.0064	0.1704	0.2017	0.0077	0.0024	0.0072	0.0056	0.0162	0.0035	0.009	0.02	0.1268	0.1432	0.0041	0.0027	0.0107	0.0114	0.0192	0.0068	0.0216	0.0079	0.0036
15	rs2928023	33258981	NA	NA	NA	NA	0.0137252618366673	0.353412297478689	0.003	0.0043	0.0275	0.1523	0.0064	0.1694	0.2014	0.0075	0.0023	0.0075	0.0055	0.0166	0.0034	0.009	0.0197	0.1276	0.1437	0.004	0.0028	0.0107	0.0117	0.0187	0.0066	0.0216	0.0078	0.0036
15	rs2923051	33259313	NA	NA	NA	NA	0.0125962726582824	0.321410030597758	0.003	0.0043	0.0275	0.1523	0.0064	0.1693	0.2013	0.0075	0.0023	0.0075	0.0055	0.0166	0.0034	0.009	0.0197	0.1276	0.1437	0.0039	0.0028	0.0107	0.0117	0.0186	0.0066	0.0216	0.0078	0.0036
15	rs2956147	33259653	NA	NA	NA	NA	0.0122618803559069	0.318501041760164	0.003	0.0043	0.0275	0.1524	0.0065	0.1693	0.2013	0.0075	0.0023	0.0075	0.0055	0.0166	0.0034	0.009	0.0197	0.1276	0.1437	0.0039	0.0028	0.0107	0.0117	0.0186	0.0066	0.0216	0.0078	0.0036
15	rs150962800	33260973	NA	NA	NA	NA	0.0123463610114033	0.325057197840578	0.003	0.0043	0.0275	0.1524	0.0064	0.1693	0.2014	0.0075	0.0023	0.0075	0.0055	0.0166	0.0034	0.009	0.0197	0.1277	0.1436	0.0039	0.0028	0.0107	0.0117	0.0186	0.0066	0.0216	0.0078	0.0036
15	rs117804335	33261185	NA	NA	NA	NA	0.0122679003086521	0.324935430844425	0.003	0.0043	0.0275	0.1524	0.0064	0.1693	0.2014	0.0075	0.0023	0.0075	0.0055	0.0166	0.0034	0.009	0.0197	0.1277	0.1436	0.0039	0.0028	0.0107	0.0117	0.0186	0.0066	0.0216	0.0078	0.0036
15	rs17228999	33265956	NA	NA	NA	NA	0.0119518768704617	0.314755190716147	0.003	0.0043	0.0274	0.1524	0.0064	0.1692	0.2015	0.0075	0.0023	0.0076	0.0056	0.0166	0.0034	0.009	0.0198	0.1278	0.1434	0.0039	0.0028	0.0107	0.0118	0.0185	0.0065	0.0215	0.0078	0.0036
15	rs74942810	33266614	NA	NA	NA	NA	0.012011031986881	0.313429177770568	0.003	0.0043	0.0274	0.1524	0.0064	0.1692	0.2015	0.0075	0.0023	0.0076	0.0056	0.0166	0.0035	0.009	0.0198	0.1278	0.1433	0.0039	0.0028	0.0107	0.0118	0.0185	0.0065	0.0215	0.0078	0.0036
15	rs112031693	33268475	NA	NA	NA	NA	0.0120347553226687	0.320803348217437	0.003	0.0043	0.0274	0.1524	0.0064	0.1692	0.2015	0.0075	0.0023	0.0076	0.0056	0.0166	0.0035	0.009	0.0198	0.1278	0.1433	0.0039	0.0028	0.0107	0.0118	0.0185	0.0065	0.0215	0.0078	0.0036
15	rs11631622	33276873	NA	NA	NA	NA	0.0124495288550924	0.297292378186107	0.003	0.0043	0.0273	0.1521	0.0064	0.1692	0.2016	0.0075	0.0023	0.0077	0.0056	0.0166	0.0035	0.0091	0.0198	0.1278	0.1433	0.0039	0.0028	0.0107	0.0119	0.0185	0.0065	0.0215	0.0078	0.0036
15	rs55973188	33277324	NA	NA	NA	NA	0.0124069702483598	0.296462660939529	0.003	0.0043	0.0273	0.1521	0.0064	0.1692	0.2016	0.0075	0.0023	0.0077	0.0056	0.0166	0.0035	0.0091	0.0198	0.1278	0.1433	0.0039	0.0028	0.0107	0.0119	0.0185	0.0065	0.0215	0.0078	0.0036
15	rs117648907	33277710	NA	NA	NA	NA	0.0124312761137359	0.296936699435065	0.003	0.0043	0.0273	0.1521	0.0064	0.1692	0.2016	0.0075	0.0023	0.0077	0.0057	0.0166	0.0035	0.0091	0.0198	0.1278	0.1433	0.0039	0.0028	0.0107	0.0119	0.0185	0.0065	0.0215	0.0078	0.0036
15	rs79959595	33278444	NA	NA	NA	NA	0.0125349732579465	0.297410966297307	0.003	0.0043	0.0273	0.1521	0.0064	0.1692	0.2016	0.0075	0.0023	0.0077	0.0057	0.0166	0.0035	0.0091	0.0198	0.1278	0.1433	0.0039	0.0028	0.0107	0.0119	0.0185	0.0065	0.0215	0.0078	0.0036
15	rs343929	33280954	NA	NA	NA	NA	0.0128686529108481	0.302642902444844	0.003	0.0043	0.0273	0.1521	0.0064	0.1692	0.2016	0.0075	0.0023	0.0077	0.0057	0.0166	0.0035	0.0091	0.0198	0.1279	0.1432	0.0039	0.0028	0.0107	0.0119	0.0185	0.0065	0.0215	0.0078	0.0036
15	rs17229020	33283650	NA	NA	NA	NA	0.0128063660680817	0.293150806912992	0.003	0.0043	0.0272	0.1522	0.0064	0.1691	0.2018	0.0075	0.0023	0.0077	0.0058	0.0166	0.0036	0.0091	0.0199	0.1279	0.1429	0.0039	0.0027	0.0107	0.0119	0.0185	0.0064	0.0215	0.0079	0.0036
15	rs114782811	33285879	NA	NA	NA	NA	0.0126762962463594	0.292678604437585	0.003	0.0043	0.0271	0.1522	0.0064	0.1691	0.2019	0.0074	0.0022	0.0078	0.0058	0.0166	0.0036	0.0091	0.02	0.128	0.1427	0.0039	0.0027	0.0107	0.0119	0.0185	0.0064	0.0214	0.0079	0.0036
15	rs1871362	33288924	NA	NA	NA	NA	0.0124678016184487	0.315358472342807	0.003	0.0043	0.027	0.1524	0.0064	0.169	0.2023	0.0074	0.0022	0.0078	0.0058	0.0168	0.0038	0.0091	0.0201	0.1281	0.1421	0.0039	0.0027	0.0107	0.0119	0.0184	0.0063	0.0214	0.0079	0.0036
15	rs76725	33290270	NA	NA	NA	NA	0.0382495797514136	0.330795293442729	0.0029	0.0043	0.0277	0.1514	0.006	0.1684	0.2036	0.0073	0.002	0.0077	0.0058	0.017	0.0042	0.0093	0.0199	0.1282	0.1409	0.004	0.0029	0.0107	0.0124	0.0184	0.0064	0.0214	0.0079	0.0034
15	rs71462834	33290540	NA	NA	NA	NA	0.0568358974722665	0.365950976306509	0.0028	0.0043	0.028	0.151	0.0061	0.1683	0.2037	0.0071	0.0019	0.0079	0.0058	0.017	0.0042	0.0094	0.0199	0.1286	0.1408	0.0038	0.0029	0.0107	0.0125	0.0186	0.0065	0.0215	0.0076	0.0033
15	rs343918	33290655	NA	NA	NA	NA	0.0612545372082322	0.36746393293686	0.0028	0.0043	0.0281	0.1509	0.0061	0.1682	0.2035	0.0071	0.0019	0.0079	0.0058	0.017	0.0042	0.0094	0.0199	0.1288	0.1408	0.0038	0.0029	0.0106	0.0125	0.0187	0.0065	0.0219	0.0075	0.0033
15	rs78236847	33294717	NA	NA	NA	NA	0.0679658064701108	0.302046984679206	0.0023	0.0041	0.0282	0.1499	0.006	0.1687	0.2049	0.0071	0.0015	0.0084	0.0055	0.0172	0.0037	0.009	0.019	0.1314	0.1404	0.0034	0.0025	0.0108	0.0128	0.0188	0.0063	0.0219	0.0078	0.0027
15	rs12591390	33297953	NA	NA	NA	NA	0.061442637890198	0.238983484682923	0.0023	0.0041	0.0282	0.1499	0.006	0.1688	0.205	0.0071	0.0015	0.0084	0.0055	0.0172	0.0037	0.009	0.019	0.1315	0.1404	0.0034	0.0024	0.0108	0.0128	0.0188	0.0063	0.0219	0.0078	0.0027
15	rs17229055	33298235	NA	NA	NA	NA	0.0616688618011779	0.244766980620074	0.0023	0.0041	0.0282	0.1499	0.006	0.1688	0.2049	0.0071	0.0015	0.0084	0.0055	0.0172	0.0037	0.009	0.019	0.1315	0.1404	0.0034	0.0024	0.0108	0.0128	0.0188	0.0063	0.0219	0.0078	0.0027
15	rs343925	33300482	NA	NA	NA	NA	0.0627127557333402	0.276878674942021	0.0023	0.0041	0.0282	0.1498	0.0061	0.1688	0.2047	0.0071	0.0015	0.0084	0.0055	0.0172	0.0036	0.009	0.0193	0.1316	0.1403	0.0034	0.0024	0.0108	0.0128	0.0188	0.0063	0.0219	0.0078	0.0027
15	rs11637416	33304172	NA	NA	NA	NA	0.0651479400555332	0.284218648692039	0.0022	0.0041	0.0283	0.1498	0.0061	0.1688	0.2047	0.0071	0.0015	0.0085	0.0055	0.0172	0.0036	0.009	0.0193	0.1318	0.1403	0.0034	0.0024	0.0108	0.0128	0.0189	0.0062	0.0218	0.0078	0.0025
15	rs72719366	33307725	NA	NA	NA	NA	0.0664281100518179	0.289379659456013	0.0022	0.004	0.0284	0.1497	0.0067	0.1689	0.2046	0.0071	0.0015	0.0086	0.0055	0.0173	0.0036	0.0089	0.0192	0.1319	0.1399	0.0033	0.0024	0.0107	0.0128	0.0191	0.0061	0.0217	0.0078	0.0025
15	rs345829	33308641	NA	NA	NA	NA	0.0773953057974636	0.38793109929597	0.0022	0.0037	0.0291	0.1496	0.0067	0.1693	0.2042	0.0069	0.0014	0.0089	0.0054	0.0174	0.0036	0.0086	0.0193	0.1329	0.1387	0.0032	0.0023	0.0106	0.0129	0.0198	0.0059	0.0218	0.0077	0.0023
15	rs71462836	33308891	NA	NA	NA	NA	0.0932371877750506	0.38473267794117	0.0022	0.0035	0.0295	0.1495	0.0068	0.1695	0.2041	0.0068	0.0014	0.0091	0.0054	0.0176	0.0035	0.0086	0.0193	0.1334	0.1381	0.0031	0.0022	0.0106	0.013	0.0201	0.0057	0.0219	0.0076	0.0022
15	rs12911519	33309019	NA	NA	NA	NA	0.100714058020285	0.424638333008418	0.0021	0.0034	0.0296	0.1496	0.0069	0.1697	0.2039	0.0068	0.0014	0.0091	0.0054	0.0178	0.0035	0.0085	0.0196	0.1334	0.1378	0.003	0.0022	0.0105	0.0129	0.0202	0.0056	0.0218	0.0076	0.0021
15	rs62001488	33309137	NA	NA	NA	NA	0.115068922249603	0.43782194431907	0.002	0.0033	0.0297	0.1497	0.0069	0.1698	0.2038	0.0067	0.0013	0.0091	0.0054	0.0178	0.0035	0.0085	0.0196	0.1336	0.1379	0.003	0.0021	0.0104	0.0128	0.0203	0.0055	0.0218	0.0076	0.002
15	rs71462837	33309755	NA	NA	NA	NA	0.17884768420685	0.579968077151682	0.0018	0.0029	0.0306	0.1502	0.0071	0.1704	0.2034	0.0064	0.0012	0.0091	0.0054	0.018	0.0034	0.0083	0.0194	0.1342	0.1385	0.0029	0.0019	0.01	0.0124	0.021	0.0052	0.0217	0.0072	0.0017
15	rs116921402	33315645	NA	NA	NA	NA	0.173233893235638	0.540913717717668	0.0018	0.0028	0.0306	0.1503	0.0071	0.1707	0.2035	0.0065	0.0012	0.0091	0.0054	0.0179	0.0034	0.0083	0.0194	0.134	0.1386	0.0029	0.0019	0.01	0.0125	0.021	0.0051	0.0216	0.0072	0.0017
15	rs117877616	33321552	NA	NA	NA	NA	0.168076139783589	0.456324046283904	0.0018	0.0028	0.0306	0.1503	0.0071	0.1708	0.2036	0.0065	0.0012	0.0091	0.0054	0.018	0.0034	0.0083	0.0194	0.1342	0.1386	0.0029	0.0019	0.0099	0.0125	0.0211	0.0051	0.0215	0.0072	0.0017
15	rs345870	33322451	NA	NA	NA	NA	0.167231191239743	0.436763289897696	0.0018	0.0028	0.0306	0.1503	0.0071	0.1709	0.2036	0.0065	0.0012	0.0091	0.0054	0.018	0.0034	0.0083	0.0194	0.1342	0.1386	0.0029	0.0019	0.0099	0.0125	0.0211	0.0051	0.0215	0.0072	0.0017
15	rs8039517	33326019	NA	NA	NA	NA	0.187406487593384	0.428318825320055	0.0017	0.0028	0.0306	0.1502	0.007	0.1708	0.2036	0.0065	0.0012	0.0091	0.0054	0.018	0.0034	0.0083	0.0194	0.1343	0.1386	0.0029	0.0018	0.01	0.0125	0.0212	0.005	0.0215	0.0072	0.0017
15	rs112841508	33338673	NA	NA	NA	NA	0.220387538187495	0.445251592271418	0.0017	0.0028	0.0306	0.1501	0.007	0.1707	0.2036	0.0065	0.0012	0.0091	0.0054	0.0183	0.0035	0.0082	0.0196	0.1342	0.1385	0.0029	0.0017	0.01	0.0125	0.0215	0.0049	0.0214	0.0072	0.0017
15	rs345748	33343118	NA	NA	NA	NA	0.226861061185374	0.443789574994847	0.0017	0.0028	0.0306	0.1501	0.007	0.1706	0.2036	0.0065	0.0012	0.0091	0.0053	0.0183	0.0035	0.0082	0.0196	0.1342	0.1385	0.0029	0.0017	0.01	0.0125	0.0215	0.0049	0.0214	0.0072	0.0017
15	rs12909281	33345389	NA	NA	NA	NA	0.241461765971642	0.460477868587336	0.0016	0.0028	0.0306	0.1502	0.007	0.1709	0.2038	0.0065	0.0011	0.0091	0.0053	0.0184	0.0035	0.0082	0.0196	0.1341	0.1386	0.0029	0.0016	0.01	0.0125	0.0215	0.0049	0.0214	0.0072	0.0017
15	rs343914	33346496	NA	NA	NA	NA	0.247961292567966	0.455922589071036	0.0016	0.0027	0.0306	0.1502	0.007	0.171	0.2039	0.0065	0.001	0.0091	0.0053	0.0184	0.0035	0.0082	0.0196	0.1341	0.1387	0.0029	0.0016	0.0099	0.0125	0.0215	0.0049	0.0214	0.0072	0.0017
15	rs2306277	33357262	NA	NA	NA	NA	0.25317586042552	0.452714285927373	0.0016	0.0027	0.0305	0.15	0.0068	0.1712	0.2048	0.0065	0.001	0.0092	0.0052	0.0185	0.0035	0.0079	0.0197	0.1344	0.1388	0.0027	0.0013	0.0099	0.0124	0.0212	0.0049	0.0213	0.0072	0.0015
15	rs11072170	33359370	NA	NA	NA	NA	0.259304547991797	0.470702970948581	0.0015	0.0027	0.0305	0.15	0.0068	0.1716	0.205	0.0065	0.001	0.009	0.0052	0.0185	0.0035	0.0079	0.0197	0.1346	0.139	0.0026	0.0012	0.0098	0.0123	0.0212	0.0048	0.0213	0.0071	0.0015
15	rs11858145	33359574	NA	NA	NA	NA	0.259034464348838	0.472322804073539	0.0015	0.0027	0.0305	0.15	0.0068	0.1716	0.205	0.0065	0.001	0.009	0.0052	0.0185	0.0035	0.0079	0.0197	0.1346	0.139	0.0026	0.0012	0.0098	0.0123	0.0212	0.0048	0.0213	0.0071	0.0015
15	rs11636433	33365618	NA	NA	NA	NA	0.291958412742446	0.473808921264791	0.0015	0.0028	0.0303	0.1496	0.0068	0.1712	0.2048	0.0066	0.001	0.0093	0.0051	0.0185	0.0035	0.0079	0.0198	0.1351	0.1387	0.0025	0.0013	0.0098	0.0123	0.0215	0.0048	0.0213	0.0072	0.0015
15	rs79008474	33368833	NA	NA	NA	NA	0.303158209330609	0.483294288789375	0.0015	0.0028	0.0303	0.1495	0.0068	0.1709	0.2048	0.0066	0.001	0.0097	0.0051	0.0185	0.0035	0.0079	0.0198	0.1351	0.1388	0.0024	0.0013	0.0098	0.0123	0.0215	0.0048	0.0213	0.0071	0.0015
15	rs75706966	33377057	NA	NA	NA	NA	0.33519771766597	0.50707962899475	0.0014	0.0029	0.0303	0.1493	0.0068	0.1707	0.2044	0.0068	9e-04	0.0097	0.005	0.0186	0.0034	0.0079	0.0198	0.1353	0.1389	0.0024	0.0012	0.0101	0.0123	0.0218	0.0049	0.0214	0.0071	0.0014
15	rs345797	33377152	NA	NA	NA	NA	0.335249340203575	0.50707962899475	0.0014	0.0029	0.0303	0.1493	0.0068	0.1707	0.2044	0.0068	9e-04	0.0097	0.005	0.0186	0.0034	0.0079	0.0198	0.1353	0.1389	0.0024	0.0012	0.0101	0.0123	0.0218	0.0049	0.0214	0.0071	0.0014
15	rs75411053	33389880	1.03	0.00863662774704095	0.8	0.544775224122235	0.342412864319248	0.512726345200996	0.0014	0.003	0.0303	0.1493	0.0068	0.1705	0.2042	0.0068	9e-04	0.0097	0.0049	0.0187	0.0034	0.0079	0.0197	0.1353	0.1389	0.0024	0.0012	0.0101	0.0123	0.0219	0.0049	0.0214	0.0071	0.0014
15	rs74432703	33391737	1.03	0.00863662774704095	0.8	0.544775224122235	0.347179598305125	0.512450528976324	0.0014	0.0031	0.0303	0.1492	0.0068	0.1705	0.2042	0.0069	9e-04	0.0097	0.0049	0.0187	0.0034	0.008	0.0197	0.1353	0.1389	0.0024	0.0012	0.0101	0.0123	0.0219	0.005	0.0215	0.007	0.0014
15	rs16964934	33396770	1.03	0.00863662774704095	0.8	0.544775224122235	0.340796822314723	0.509005995723717	0.0014	0.0031	0.0303	0.1492	0.0068	0.1704	0.2038	0.007	9e-04	0.0097	0.0049	0.0187	0.0034	0.0081	0.0195	0.1353	0.1389	0.0024	0.0012	0.01	0.0123	0.022	0.0052	0.0216	0.007	0.0014
15	rs117880751	33411895	1.02	0.0111619243707362	0.8	0.544775224122235	0.351504072377895	0.588228611350256	0.0017	0.0029	0.0305	0.149	0.0066	0.1684	0.2019	0.0077	0.0011	0.0094	0.0047	0.0195	0.0036	0.0078	0.0196	0.1357	0.1382	0.0021	0.0016	0.0099	0.0122	0.0237	0.0062	0.0223	0.0067	0.0019
15	rs1902152	33412653	1.02	0.0111619243707362	0.8	0.544775224122235	0.361576496414591	0.592655209545446	0.0017	0.0029	0.0306	0.149	0.0066	0.1683	0.2018	0.0077	0.0012	0.0094	0.0047	0.0195	0.0037	0.0078	0.0193	0.1357	0.1383	0.0021	0.0016	0.0099	0.0122	0.0237	0.0062	0.0224	0.0067	0.002
15	rs34830403	33418343	1.02	0.0111619243707362	0.8	0.544775224122235	0.370380551085438	0.597089739332269	0.0017	0.0029	0.0306	0.1489	0.0065	0.1679	0.2017	0.0079	0.0012	0.0094	0.0046	0.0195	0.0037	0.0078	0.0194	0.1358	0.1382	0.002	0.0016	0.0099	0.0122	0.0238	0.0062	0.0225	0.0067	0.0021
15	rs141456737	33421075	1.01	0.0142914875909092	0.8	0.544775224122235	0.399808818344114	0.593084011794662	0.0017	0.0029	0.0307	0.1489	0.0065	0.1675	0.2015	0.008	0.0012	0.0095	0.0046	0.0196	0.0037	0.0079	0.0195	0.1359	0.1378	0.0021	0.0016	0.0099	0.0122	0.0239	0.0063	0.0226	0.0068	0.0021
15	rs11630560	33422615	1.01	0.0142914875909092	0.81	0.49521423796015	0.406559666679474	0.594227847243236	0.0017	0.0029	0.0308	0.1488	0.0065	0.1675	0.2015	0.0081	0.0012	0.0095	0.0046	0.0196	0.0037	0.008	0.0195	0.1359	0.1377	0.0021	0.0016	0.0099	0.0122	0.0239	0.0063	0.0227	0.0068	0.0021
15	rs17235701	33423862	1.01	0.0142914875909092	0.81	0.49521423796015	0.414746968622498	0.590940743840993	0.0017	0.0029	0.0308	0.1488	0.0065	0.1674	0.2015	0.0081	0.0012	0.0095	0.0046	0.0196	0.0037	0.008	0.0195	0.1359	0.1377	0.0021	0.0016	0.0099	0.0122	0.024	0.0063	0.0227	0.0068	0.0021
15	rs112531076	33424781	1.01	0.0142914875909092	0.8	0.544775224122235	0.413539524442092	0.591226405459382	0.0017	0.0029	0.0308	0.1488	0.0065	0.1674	0.2014	0.0081	0.0012	0.0095	0.0046	0.0196	0.0037	0.008	0.0195	0.1359	0.1376	0.0021	0.0016	0.0099	0.0122	0.024	0.0063	0.0227	0.0068	0.0021
15	rs17816892	33430046	1.01	0.0142914875909092	0.8	0.544775224122235	0.418437634691846	0.595515291962389	0.0017	0.0029	0.0309	0.1487	0.0066	0.1672	0.2014	0.0082	0.0012	0.0095	0.0047	0.0196	0.0036	0.0081	0.0195	0.1358	0.1374	0.0021	0.0016	0.0099	0.0121	0.024	0.0064	0.0229	0.0068	0.0021
15	rs4779608	33431944	1.01	0.0142914875909092	0.8	0.544775224122235	0.423422622479081	0.604402374100323	0.0017	0.0029	0.0309	0.1486	0.0066	0.167	0.2014	0.0082	0.0012	0.0095	0.0047	0.0196	0.0036	0.0082	0.0196	0.1358	0.1372	0.0022	0.0016	0.01	0.0121	0.0241	0.0064	0.023	0.0069	0.0021
15	rs2444970	33435257	1.01	0.0142914875909092	0.79	0.597486775499064	0.481230669575788	0.620101755297761	0.0018	0.0029	0.031	0.1476	0.0066	0.1668	0.2011	0.0083	0.0013	0.0095	0.0046	0.0195	0.0036	0.0084	0.02	0.1356	0.1368	0.0022	0.0017	0.0101	0.012	0.0246	0.0065	0.0232	0.007	0.0023
15	rs2468758	33438052	1	0.0181319503600048	0.79	0.597486775499064	0.478942841001018	0.629943678921798	0.0018	0.003	0.0308	0.1477	0.0066	0.1661	0.2005	0.0083	0.0013	0.0095	0.0046	0.02	0.0037	0.0084	0.0201	0.1353	0.1373	0.0023	0.0017	0.0102	0.012	0.0247	0.0066	0.0232	0.0069	0.0023
15	rs11631772	33444959	1	0.0181319503600048	0.79	0.597486775499064	0.507505834301999	0.67835701055769	0.0018	0.003	0.031	0.1465	0.0067	0.1658	0.2006	0.0084	0.0013	0.0097	0.0046	0.0201	0.0037	0.0085	0.0203	0.1351	0.1375	0.0023	0.0018	0.0103	0.0114	0.0248	0.0068	0.0235	0.007	0.0024
15	rs28377066	33446258	1	0.0181319503600048	0.76	0.775138689739853	0.550444045521322	0.678652021331448	0.0018	0.003	0.031	0.1465	0.0067	0.1657	0.2001	0.0085	0.0013	0.0097	0.0047	0.0202	0.0037	0.0085	0.0203	0.1351	0.1375	0.0023	0.0018	0.0103	0.0114	0.0252	0.0068	0.0232	0.007	0.0024
15	rs1399077	33446879	1	0.0181319503600048	0.75	0.841047356078831	0.548465490681764	0.684262749794071	0.0018	0.003	0.031	0.1464	0.0067	0.1657	0.2	0.0085	0.0013	0.0097	0.0046	0.0202	0.0037	0.0085	0.0203	0.1352	0.1375	0.0023	0.0018	0.0103	0.0114	0.0252	0.0068	0.0232	0.007	0.0024
15	rs1399078	33446947	1	0.0181319503600048	0.76	0.775138689739853	0.548597289937384	0.684706147722766	0.0018	0.003	0.031	0.1464	0.0067	0.1657	0.2	0.0085	0.0013	0.0097	0.0046	0.0202	0.0037	0.0085	0.0203	0.1352	0.1375	0.0023	0.0018	0.0103	0.0114	0.0252	0.0068	0.0232	0.007	0.0024
15	rs17235791	33447684	1	0.0181319503600048	0.75	0.841047356078831	0.554212536088018	0.688551649417222	0.0018	0.003	0.031	0.1463	0.0067	0.1657	0.2	0.0085	0.0014	0.0097	0.0046	0.0202	0.0037	0.0085	0.0204	0.1352	0.1375	0.0023	0.0018	0.0103	0.0114	0.0252	0.0069	0.0232	0.007	0.0024
15	rs8040565	33453001	1	0.0181319503600048	0.74	0.910385700718773	0.601401825153884	0.722778259208203	0.0018	0.003	0.0311	0.1459	0.0067	0.1657	0.1996	0.0087	0.0014	0.0097	0.0046	0.0204	0.0037	0.0086	0.0205	0.1354	0.1375	0.0023	0.0019	0.0103	0.0113	0.0255	0.007	0.0233	0.0068	0.0024
15	rs4369627	33456506	1	0.0181319503600048	0.73	0.98319925910612	0.559788119531815	0.7436401140935	0.0018	0.003	0.0309	0.1454	0.0068	0.1659	0.1995	0.0089	0.0014	0.0095	0.0046	0.0203	0.0037	0.0086	0.0207	0.1356	0.1373	0.0023	0.0019	0.0103	0.0114	0.0254	0.0071	0.0234	0.0068	0.0025
15	rs117209258	33457882	1	0.0181319503600048	0.73	0.98319925910612	0.557594586733228	0.825263381294883	0.0019	0.0031	0.031	0.145	0.0067	0.1657	0.1989	0.009	0.0015	0.0096	0.0045	0.0205	0.0038	0.0085	0.0208	0.136	0.1367	0.0023	0.0018	0.0101	0.0115	0.0255	0.0071	0.0235	0.0068	0.0025
15	rs7173471	33459079	0.99	0.0227998706611418	0.71	1.13941950935302	0.595430908938191	0.838834411738101	0.002	0.0031	0.0311	0.1447	0.0067	0.1656	0.1985	0.0091	0.0016	0.0096	0.0045	0.0207	0.0039	0.0085	0.0209	0.1365	0.1362	0.0023	0.0018	0.01	0.0117	0.0256	0.0071	0.0236	0.0068	0.0026
15	rs10519799	33460966	0.99	0.0227998706611418	0.71	1.13941950935302	0.62836431987418	0.899521037866001	0.0021	0.0031	0.0313	0.1441	0.0068	0.1655	0.198	0.0091	0.0017	0.0096	0.0045	0.0207	0.0039	0.0085	0.021	0.1371	0.1359	0.0023	0.0018	0.01	0.0117	0.0258	0.007	0.0236	0.0068	0.0026
15	rs8028696	33466839	0.99	0.0227998706611418	0.71	1.13941950935302	0.532043437822265	1.09616241472835	0.0021	0.0032	0.0314	0.1433	0.0068	0.1645	0.1978	0.0089	0.0019	0.0097	0.0045	0.0211	0.0038	0.0083	0.0215	0.137	0.1348	0.0023	0.0025	0.0102	0.0118	0.0258	0.0073	0.0242	0.0067	0.0026
15	rs76675405	33471048	0.99	0.0227998706611418	0.71	1.13941950935302	0.557926680394952	1.1608177722298	0.0022	0.0032	0.0315	0.1429	0.0069	0.1639	0.1977	0.0089	0.0021	0.0097	0.0045	0.0213	0.0038	0.0083	0.0218	0.1368	0.1342	0.0022	0.0028	0.0102	0.0119	0.0258	0.0074	0.0245	0.0067	0.0026
15	rs13380367	33472836	0.99	0.0227998706611418	0.7	1.22290318011101	0.583164930810919	1.2019145342621	0.0022	0.0032	0.0315	0.1427	0.0069	0.1637	0.1977	0.0089	0.0021	0.0098	0.0046	0.0214	0.0037	0.0082	0.0219	0.1368	0.134	0.0022	0.003	0.0103	0.012	0.0258	0.0075	0.0247	0.0067	0.0027
15	rs78829920	33473676	0.99	0.0227998706611418	0.71	1.13941950935302	0.581267545954575	1.23360878079759	0.0022	0.0032	0.0315	0.1426	0.0069	0.1637	0.1977	0.0089	0.0021	0.0098	0.0046	0.0214	0.0037	0.0082	0.0219	0.1368	0.1339	0.0022	0.003	0.0103	0.012	0.0258	0.0075	0.0247	0.0067	0.0027
15	rs11632374	33478617	0.99	0.0227998706611418	0.71	1.13941950935302	0.58771676267086	1.31842270477208	0.0023	0.0033	0.0315	0.1417	0.0071	0.1631	0.1975	0.0092	0.0023	0.0099	0.0046	0.0216	0.0036	0.0081	0.0221	0.1371	0.1332	0.0022	0.003	0.0103	0.0121	0.0258	0.0077	0.0252	0.0067	0.0027
15	rs59620346	33480558	0.99	0.0227998706611418	0.71	1.13941950935302	0.638155216141438	1.28451497898031	0.0025	0.0034	0.0315	0.1404	0.0074	0.1623	0.1972	0.0096	0.0024	0.01	0.0046	0.0219	0.0034	0.0082	0.0223	0.1374	0.1322	0.0023	0.0031	0.0103	0.0122	0.0258	0.008	0.0259	0.0067	0.0029
15	rs11072312	33481944	0.98	0.0284210112117031	0.71	1.13941950935302	0.678004574704663	1.23410774838946	0.0026	0.0035	0.0315	0.1395	0.0076	0.1618	0.1969	0.0098	0.0025	0.0101	0.0047	0.022	0.0034	0.0082	0.0225	0.1375	0.1319	0.0024	0.0032	0.0104	0.0123	0.0258	0.0081	0.0265	0.0068	0.0029
15	rs11633925	33482148	0.98	0.0284210112117031	0.71	1.13941950935302	0.612454538503906	1.25593018139363	0.0029	0.0035	0.0315	0.1395	0.0076	0.1616	0.1969	0.0098	0.0025	0.0101	0.0047	0.022	0.0034	0.0082	0.0225	0.137	0.1321	0.0024	0.0032	0.0104	0.0123	0.0259	0.0081	0.0265	0.0068	0.0029
15	rs11858945	33491163	0.99	0.0227998706611418	0.71	1.13941950935302	0.95164111534507	1.2646108776471	0.0036	0.0036	0.0306	0.1366	0.0079	0.1601	0.1961	0.0099	0.0028	0.0097	0.0047	0.022	0.0044	0.0084	0.0216	0.1378	0.1303	0.003	0.0038	0.0114	0.0125	0.0266	0.0083	0.0272	0.0071	0.0036
15	rs12442142	33492669	0.99	0.0227998706611418	0.72	1.059530599108	0.959812789477747	1.25226070229074	0.0036	0.0036	0.0305	0.1366	0.008	0.1601	0.196	0.0099	0.0028	0.0097	0.0047	0.022	0.0044	0.0084	0.0216	0.1378	0.1303	0.003	0.0038	0.0115	0.0125	0.0266	0.0084	0.0272	0.0071	0.0036
15	rs112542271	33493118	0.99	0.0227998706611418	0.72	1.059530599108	0.963782630774832	1.26210576909403	0.0036	0.0036	0.0305	0.1366	0.008	0.1601	0.196	0.0099	0.0028	0.0097	0.0047	0.022	0.0044	0.0084	0.0216	0.1378	0.1302	0.003	0.0038	0.0115	0.0125	0.0266	0.0084	0.0272	0.0071	0.0036
15	rs67585854	33498680	0.99	0.0227998706611418	0.72	1.059530599108	0.987913869197274	1.30581565399022	0.0036	0.0037	0.0305	0.1365	0.008	0.1599	0.1959	0.01	0.0028	0.0097	0.0047	0.022	0.0045	0.0084	0.0216	0.1378	0.13	0.003	0.0038	0.0116	0.0125	0.0266	0.0084	0.0272	0.0072	0.0036
15	rs117493187	33501830	0.99	0.0227998706611418	0.75	0.841047356078831	1.0119440461407	1.39414705026286	0.0036	0.0037	0.0305	0.1365	0.008	0.1599	0.1959	0.01	0.0027	0.0097	0.0048	0.022	0.0045	0.0084	0.0216	0.1376	0.1299	0.003	0.0038	0.0116	0.0125	0.0267	0.0084	0.0272	0.0072	0.0036
15	rs12908986	33502385	0.99	0.0227998706611418	0.75	0.841047356078831	1.01634630121823	1.3848128170576	0.0036	0.0037	0.0305	0.1365	0.008	0.1599	0.1958	0.01	0.0027	0.0097	0.0048	0.022	0.0045	0.0084	0.0216	0.1376	0.1299	0.003	0.0038	0.0116	0.0125	0.0267	0.0084	0.0272	0.0072	0.0036
15	rs7169713	33506008	0.99	0.0227998706611418	0.75	0.841047356078831	1.03159796076116	1.33931110179034	0.0036	0.0037	0.0305	0.1364	0.008	0.16	0.1957	0.0101	0.0027	0.0097	0.0048	0.022	0.0045	0.0084	0.0217	0.1374	0.1297	0.003	0.0038	0.0117	0.0125	0.0268	0.0085	0.0273	0.0072	0.0036
15	rs62014194	33514656	0.99	0.0227998706611418	0.75	0.841047356078831	0.893780050790855	1.37057696943007	0.0036	0.0037	0.0305	0.1357	0.0081	0.1597	0.1961	0.0106	0.0027	0.0097	0.0048	0.0219	0.0045	0.0084	0.0221	0.1372	0.1293	0.0031	0.0036	0.0121	0.0128	0.0266	0.0084	0.0274	0.0073	0.0035
15	rs8038569	33517920	0.99	0.0227998706611418	0.75	0.841047356078831	0.843278608712564	1.39227937664639	0.0037	0.0037	0.0306	0.1356	0.0081	0.1596	0.1962	0.0104	0.0026	0.0097	0.0049	0.0219	0.0044	0.0084	0.0222	0.1371	0.1292	0.0031	0.0036	0.0123	0.0128	0.0265	0.0084	0.0275	0.0073	0.0035
15	rs6494978	33518480	0.99	0.0227998706611418	0.75	0.841047356078831	0.836814755281754	1.37752237390128	0.0037	0.0037	0.0306	0.1356	0.0081	0.1596	0.1962	0.0104	0.0026	0.0097	0.0049	0.0219	0.0044	0.0084	0.0222	0.1372	0.1292	0.0031	0.0035	0.0123	0.0128	0.0265	0.0084	0.0275	0.0073	0.0035
15	rs76231439	33518545	0.99	0.0227998706611418	0.76	0.775138689739853	0.840882114036388	1.37176235761509	0.0037	0.0037	0.0306	0.1354	0.0081	0.1596	0.1964	0.0104	0.0026	0.0097	0.0049	0.0219	0.0044	0.0084	0.0222	0.1372	0.1292	0.0031	0.0035	0.0123	0.0128	0.0265	0.0084	0.0275	0.0073	0.0035
15	rs8024512	33520413	0.99	0.0227998706611418	0.75	0.841047356078831	0.906104115744543	1.61639169618524	0.0036	0.0036	0.0304	0.1356	0.0084	0.1595	0.1957	0.0104	0.0026	0.0097	0.0049	0.0219	0.0044	0.0084	0.022	0.1374	0.1295	0.0031	0.0035	0.0124	0.0129	0.0264	0.0084	0.0275	0.0073	0.0035
15	rs12443212	33522285	1	0.0181319503600048	0.75	0.841047356078831	0.880468419022341	1.51227138726287	0.0038	0.0041	0.0298	0.1328	0.0091	0.1566	0.1939	0.0114	0.0031	0.0105	0.0056	0.022	0.0045	0.0086	0.0222	0.138	0.13	0.0034	0.0033	0.0128	0.0132	0.0265	0.009	0.0269	0.0079	0.0037
15	rs72723458	33523274	1	0.0181319503600048	0.76	0.775138689739853	0.851608947534937	1.47689522120271	0.0038	0.0042	0.0295	0.1328	0.0093	0.1556	0.1927	0.0121	0.0032	0.0107	0.0058	0.0218	0.0044	0.0089	0.0221	0.1382	0.1308	0.0035	0.0032	0.0128	0.0131	0.026	0.0092	0.0264	0.0082	0.0038
15	rs76508940	33523822	1	0.0181319503600048	0.76	0.775138689739853	0.787659127883099	1.30228937457005	0.0038	0.0043	0.0294	0.1327	0.0094	0.1551	0.1921	0.0125	0.0032	0.0107	0.006	0.0217	0.0043	0.009	0.0221	0.1383	0.1313	0.0036	0.0032	0.0127	0.0131	0.0258	0.0093	0.0262	0.0084	0.0038
15	rs35035882	33524077	0.99	0.0227998706611418	0.76	0.775138689739853	0.775513659832753	1.3041362708681	0.0038	0.0043	0.0293	0.1327	0.0095	0.1548	0.1918	0.0127	0.0033	0.0108	0.0061	0.0217	0.0043	0.0091	0.0221	0.1383	0.1315	0.0036	0.0032	0.0127	0.0131	0.0257	0.0093	0.0261	0.0085	0.0038
15	rs2292548	33528078	0.94	0.0632155594214646	0.76	0.775138689739853	0.633638597137095	0.998342952017418	0.0039	0.005	0.0283	0.1327	0.0107	0.1502	0.1865	0.016	0.0037	0.0116	0.0076	0.021	0.0038	0.0101	0.0217	0.1391	0.135	0.0043	0.0031	0.0125	0.0132	0.0233	0.0104	0.0242	0.0101	0.0042
15	rs8025470	33528268	0.94	0.0632155594214646	0.76	0.775138689739853	0.636742201802512	0.965336626786512	0.0039	0.005	0.0283	0.1326	0.0108	0.1502	0.1863	0.0161	0.0037	0.0116	0.0076	0.021	0.0038	0.0101	0.0217	0.1392	0.1351	0.0043	0.0031	0.0125	0.0132	0.0232	0.0104	0.0241	0.0102	0.0042
15	rs2292547	33528427	0.94	0.0632155594214646	0.76	0.775138689739853	0.610860007415211	0.895448483061313	0.0039	0.005	0.0284	0.1325	0.0108	0.1501	0.1861	0.0162	0.0037	0.0117	0.0077	0.021	0.0038	0.0101	0.0218	0.1392	0.1352	0.0043	0.0031	0.0125	0.0132	0.0232	0.0104	0.024	0.0102	0.0042
15	rs72723472	33533615	0.92	0.0900864543555373	0.76	0.775138689739853	0.912210021333943	0.544550920829909	0.0034	0.0047	0.0283	0.1338	0.011	0.1515	0.1815	0.0164	0.0039	0.0114	0.0081	0.0194	0.0029	0.0098	0.0207	0.144	0.1411	0.0045	0.0018	0.0127	0.014	0.0211	0.0106	0.0221	0.0104	0.0035
15	rs77483789	33533971	0.91	0.106429816649543	0.76	0.775138689739853	0.84864127340165	0.481664775832019	0.0033	0.0047	0.0283	0.1338	0.0111	0.1515	0.1811	0.0164	0.0039	0.0113	0.0081	0.0194	0.0028	0.0098	0.0207	0.1443	0.1415	0.0046	0.0017	0.0127	0.0141	0.021	0.0106	0.0221	0.0104	0.0035
15	rs11854506	33533983	0.91	0.106429816649543	0.76	0.775138689739853	0.83426698936599	0.437292531573527	0.0033	0.0047	0.0283	0.1339	0.0111	0.1515	0.1811	0.0164	0.0039	0.0113	0.0081	0.0194	0.0028	0.0098	0.0207	0.1443	0.1415	0.0046	0.0017	0.0127	0.0141	0.021	0.0106	0.0221	0.0104	0.0035
15	rs35305925	33534392	0.91	0.106429816649543	0.76	0.775138689739853	0.948279769141549	0.352663952025324	0.0032	0.0046	0.0283	0.1338	0.0111	0.1513	0.1809	0.0165	0.0039	0.0115	0.0079	0.0192	0.0028	0.0098	0.0205	0.1459	0.1409	0.0046	0.0017	0.0129	0.0142	0.0209	0.0107	0.0219	0.0104	0.0034
15	rs34152137	33535306	0.91	0.106429816649543	0.76	0.775138689739853	0.982198852823916	0.275603154425905	0.0032	0.0046	0.0282	0.1335	0.0111	0.1519	0.1809	0.0165	0.0039	0.0116	0.0081	0.0192	0.0027	0.0097	0.0204	0.1464	0.1406	0.0046	0.0017	0.0129	0.0142	0.0208	0.0108	0.0217	0.0104	0.0035
15	rs73384417	33536932	0.91	0.106429816649543	0.76	0.775138689739853	0.980665793362516	0.226569922258789	0.0032	0.0046	0.0279	0.1338	0.011	0.1528	0.1816	0.0164	0.004	0.0116	0.0081	0.0192	0.0026	0.0096	0.0201	0.1461	0.1405	0.0047	0.0018	0.0132	0.0143	0.0206	0.0106	0.0211	0.01	0.0035
15	rs974228	33537514	0.91	0.106429816649543	0.76	0.775138689739853	1.0041943562028	0.214159840419242	0.0032	0.0046	0.0279	0.1339	0.011	0.1529	0.182	0.0165	0.0041	0.0116	0.0082	0.0192	0.0026	0.0096	0.0201	0.1459	0.1405	0.0047	0.0018	0.0132	0.0143	0.0205	0.0106	0.0209	0.0099	0.0035
15	rs75289990	33539418	0.91	0.106429816649543	0.76	0.775138689739853	1.08773983291116	0.189738499501101	0.0031	0.0046	0.0278	0.1341	0.011	0.1532	0.1831	0.0166	0.0041	0.0117	0.0083	0.0191	0.0025	0.0095	0.02	0.1456	0.1406	0.0047	0.0018	0.0132	0.0143	0.0202	0.0106	0.0204	0.0095	0.0034
15	rs11630548	33540309	0.91	0.106429816649543	0.76	0.775138689739853	1.08791742171594	0.1696904163356	0.0031	0.0046	0.0277	0.1342	0.011	0.1534	0.1836	0.0166	0.0041	0.0117	0.0083	0.0191	0.0025	0.0095	0.0199	0.1455	0.1405	0.0047	0.0018	0.0132	0.0144	0.0201	0.0106	0.0202	0.0094	0.0034
15	rs17235868	33540441	0.91	0.106429816649543	0.76	0.775138689739853	1.08454521554069	0.170877291106664	0.0031	0.0046	0.0277	0.1343	0.011	0.1534	0.1836	0.0166	0.0041	0.0118	0.0083	0.0191	0.0025	0.0095	0.0199	0.1454	0.1406	0.0047	0.0018	0.0132	0.0144	0.02	0.0106	0.0202	0.0094	0.0034
15	rs62012378	33541774	0.91	0.106429816649543	0.76	0.775138689739853	1.09040488043632	0.216730804214747	0.0031	0.0045	0.0277	0.1344	0.0109	0.1534	0.1836	0.0167	0.0041	0.0118	0.0083	0.0191	0.0025	0.0094	0.0199	0.1453	0.1407	0.0047	0.0018	0.0131	0.0144	0.02	0.0106	0.0202	0.0094	0.0034
15	rs115339301	33546471	0.91	0.106429816649543	0.77	0.712611004068267	1.08419048988835	0.217697515792572	0.0031	0.0045	0.0277	0.1346	0.0109	0.1534	0.1836	0.0168	0.0041	0.0118	0.0083	0.0191	0.0024	0.0094	0.0199	0.1453	0.1409	0.0047	0.0017	0.0131	0.0143	0.0199	0.0106	0.0202	0.0095	0.0033
15	rs12900438	33552927	0.9	0.124917206299546	0.77	0.712611004068267	0.89755190034573	0.210747678826595	0.0032	0.0042	0.0277	0.1361	0.0106	0.1536	0.1838	0.0166	0.0039	0.0119	0.0083	0.0189	0.0022	0.0091	0.0197	0.1455	0.1424	0.0045	0.0015	0.0129	0.0139	0.0192	0.0103	0.0204	0.0097	0.003
15	rs34774323	33556697	0.91	0.106429816649543	0.76	0.775138689739853	0.884298109124296	0.145919219953909	0.0032	0.0042	0.0277	0.1361	0.0106	0.1535	0.1841	0.0166	0.0039	0.0118	0.0083	0.0189	0.0022	0.0091	0.0195	0.1455	0.1427	0.0045	0.0015	0.0128	0.0139	0.0192	0.0102	0.0204	0.0097	0.003
15	rs62012390	33564090	0.9	0.124917206299546	0.76	0.775138689739853	0.903057604062171	0.144703912858457	0.0031	0.0042	0.0276	0.1363	0.0105	0.1541	0.1842	0.0164	0.0038	0.0119	0.0082	0.0188	0.0021	0.0089	0.0194	0.1458	0.1429	0.0045	0.0015	0.0128	0.014	0.0188	0.0102	0.0203	0.0097	0.0029
15	rs8035603	33564755	0.9	0.124917206299546	0.76	0.775138689739853	0.885685041155097	0.146856569611535	0.0031	0.0042	0.0276	0.1363	0.0105	0.1539	0.1842	0.0164	0.0038	0.0119	0.0084	0.0188	0.0021	0.0089	0.0194	0.1458	0.1429	0.0045	0.0015	0.0128	0.0141	0.0188	0.0102	0.0203	0.0097	0.0029
15	rs1514040	33566762	0.9	0.124917206299546	0.76	0.775138689739853	0.877052077063701	0.152906573377713	0.0031	0.0042	0.0275	0.1364	0.0105	0.1539	0.1841	0.0164	0.0038	0.0119	0.0084	0.0188	0.0021	0.0088	0.0193	0.1462	0.1429	0.0045	0.0015	0.0128	0.0142	0.0187	0.0102	0.0203	0.0097	0.0029
15	rs11072374	33568763	0.9	0.124917206299546	0.76	0.775138689739853	0.801371596336209	0.0769185302473213	0.0031	0.0042	0.0275	0.1365	0.0105	0.1543	0.1842	0.0163	0.0038	0.0119	0.0084	0.0188	0.0021	0.0087	0.0193	0.1465	0.143	0.0045	0.0015	0.0128	0.0143	0.0184	0.0102	0.0202	0.0097	0.0029
15	rs11631266	33575097	0.9	0.124917206299546	0.76	0.775138689739853	0.733617553886595	0.0990424648448036	0.0033	0.0042	0.0275	0.1372	0.0102	0.1546	0.1854	0.0161	0.0036	0.0118	0.0081	0.019	0.0021	0.0085	0.0194	0.1468	0.1426	0.0046	0.0015	0.0127	0.0144	0.0178	0.0103	0.0202	0.0092	0.0026
15	rs72725431	33576017	0.9	0.124917206299546	0.76	0.775138689739853	0.699661701476059	0.12462027839919	0.0033	0.0042	0.0274	0.137	0.0101	0.1546	0.1858	0.016	0.0036	0.0118	0.008	0.019	0.0021	0.0085	0.0194	0.1468	0.1426	0.0045	0.0016	0.0127	0.0144	0.0178	0.0104	0.0202	0.0091	0.0027
15	rs12441123	33578202	0.9	0.124917206299546	0.76	0.775138689739853	0.659808106081209	0.0874315386263172	0.0033	0.0042	0.0273	0.137	0.0099	0.1546	0.1862	0.016	0.0036	0.0118	0.0079	0.019	0.0021	0.0084	0.0193	0.1468	0.1426	0.0045	0.0016	0.0127	0.0145	0.0178	0.0104	0.0202	0.0091	0.0027
15	rs7170840	33580085	0.9	0.124917206299546	0.76	0.775138689739853	0.63780182876529	0.0615345997089099	0.0033	0.0042	0.0273	0.1371	0.0098	0.1545	0.1863	0.0159	0.0036	0.0118	0.0079	0.0191	0.0021	0.0084	0.0194	0.1469	0.1427	0.0045	0.0016	0.0127	0.0145	0.0178	0.0104	0.0202	0.009	0.0027
15	rs2203358	33580609	0.9	0.124917206299546	0.76	0.775138689739853	0.605742760274994	0.0570096677885933	0.0033	0.0042	0.0274	0.1368	0.0096	0.1544	0.1862	0.016	0.0036	0.0117	0.008	0.0192	0.0021	0.0084	0.0195	0.1468	0.1431	0.0045	0.0016	0.0126	0.0146	0.0178	0.0104	0.0202	0.009	0.0027
15	rs17817054	33582066	0.9	0.124917206299546	0.77	0.712611004068267	0.601883439880801	0.11112755530908	0.0033	0.0041	0.0274	0.1368	0.0096	0.1542	0.1862	0.016	0.0036	0.0117	0.008	0.0191	0.0021	0.0084	0.0195	0.1468	0.1432	0.0045	0.0016	0.0126	0.0146	0.0178	0.0103	0.0204	0.009	0.0026
15	rs80003777	33584641	0.9	0.124917206299546	0.77	0.712611004068267	0.562252337791839	0.118406938826225	0.0033	0.0041	0.0274	0.1367	0.0097	0.154	0.1861	0.016	0.0035	0.0117	0.0081	0.0191	0.0021	0.0085	0.0195	0.1467	0.1432	0.0045	0.0016	0.0126	0.0146	0.0178	0.0104	0.0206	0.009	0.0026
15	rs11633122	33588651	0.9	0.124917206299546	0.76	0.775138689739853	0.560187377738059	0.153287601628678	0.0033	0.0041	0.0274	0.1367	0.0097	0.1539	0.1861	0.0159	0.0035	0.0117	0.0081	0.0191	0.0022	0.0085	0.0195	0.1468	0.1432	0.0046	0.0016	0.0125	0.0146	0.0179	0.0104	0.0206	0.009	0.0026
15	rs2676066	33592599	0.9	0.124917206299546	0.76	0.775138689739853	0.526535790792032	0.151955488423524	0.0033	0.0041	0.0274	0.1369	0.0097	0.1539	0.1854	0.0158	0.0035	0.0116	0.0082	0.019	0.0023	0.0085	0.0196	0.1466	0.1436	0.0047	0.0018	0.0124	0.0146	0.018	0.0103	0.0208	0.0089	0.0026
15	rs58739429	33593447	0.9	0.124917206299546	0.76	0.775138689739853	0.399921808836874	0.166343349520279	0.0033	0.0039	0.0274	0.1382	0.0097	0.1541	0.1847	0.0155	0.0036	0.0113	0.0081	0.0189	0.0027	0.0083	0.0196	0.1458	0.1437	0.0048	0.0019	0.0123	0.0149	0.0179	0.01	0.0211	0.0087	0.0028
15	rs2670948	33595844	0.88	0.168925028033099	0.77	0.712611004068267	0.0981221187820548	0.246891155610143	0.0035	0.004	0.0274	0.1442	0.0096	0.1547	0.1809	0.0139	0.0039	0.0101	0.0082	0.0189	0.0046	0.0077	0.0196	0.1416	0.1439	0.0053	0.003	0.012	0.0161	0.0175	0.0088	0.0225	0.0076	0.0038
15	rs2676073	33598985	0.87	0.194736090082605	0.77	0.712611004068267	0.0486471295354947	0.220822063965596	0.0036	0.0039	0.0265	0.1465	0.0092	0.156	0.1809	0.0128	0.004	0.0098	0.0076	0.0188	0.0052	0.0068	0.0191	0.1407	0.1452	0.0056	0.0033	0.0122	0.0165	0.0174	0.0083	0.0223	0.0075	0.0041
15	rs62013798	33604771	0.87	0.194736090082605	0.77	0.712611004068267	0.0518740759584134	0.252396086480084	0.0036	0.0039	0.0265	0.1469	0.0091	0.156	0.1812	0.0127	0.004	0.0098	0.0075	0.0187	0.0053	0.0068	0.0191	0.1406	0.1451	0.0056	0.0034	0.0122	0.0165	0.0173	0.0084	0.0221	0.0073	0.0041
15	rs77888814	33605803	0.87	0.194736090082605	0.75	0.841047356078831	0.0476870803837659	0.246219732924627	0.0036	0.0039	0.0265	0.1471	0.0091	0.156	0.1813	0.0127	0.0039	0.0098	0.0075	0.0187	0.0054	0.0067	0.0191	0.1406	0.1452	0.0055	0.0032	0.0122	0.0165	0.0173	0.0084	0.0221	0.0073	0.0041
15	rs117140230	33608855	0.87	0.194736090082605	0.75	0.841047356078831	0.0483256744680568	0.244208959014143	0.0036	0.0039	0.0265	0.1472	0.0091	0.156	0.1812	0.0127	0.004	0.0098	0.0075	0.0187	0.0054	0.0067	0.0191	0.1405	0.1451	0.0055	0.0033	0.0122	0.0166	0.0172	0.0084	0.0221	0.0072	0.0041
15	rs79166622	33610019	0.87	0.194736090082605	0.75	0.841047356078831	0.0467869933924362	0.229188496529739	0.0036	0.0039	0.0266	0.1473	0.0091	0.1559	0.1813	0.0127	0.004	0.0098	0.0076	0.0187	0.0055	0.0067	0.0191	0.1406	0.1451	0.0055	0.0033	0.0122	0.0165	0.0171	0.0084	0.0221	0.0073	0.0041
15	rs8039430	33613395	0.87	0.194736090082605	0.75	0.841047356078831	0.0467556222736538	0.192620440772348	0.0035	0.0039	0.0266	0.1475	0.009	0.1559	0.1814	0.0127	0.004	0.0097	0.0076	0.0187	0.0056	0.0067	0.019	0.1405	0.1452	0.0055	0.0033	0.0122	0.0165	0.0171	0.0084	0.0221	0.0072	0.0041
15	rs2048661	33617422	0.87	0.194736090082605	0.74	0.910385700718773	0.0415409954059556	0.176453972397721	0.0035	0.0038	0.0266	0.1479	0.0091	0.1558	0.1815	0.0127	0.004	0.0097	0.0076	0.0188	0.0056	0.0067	0.0191	0.14	0.1452	0.0055	0.0034	0.0123	0.0165	0.0171	0.0084	0.022	0.0072	0.0041
15	rs2670944	33622773	0.86	0.223270892544248	0.73	0.98319925910612	0.0337323710276183	0.194791540756906	0.0035	0.0037	0.0265	0.1487	0.009	0.1561	0.1812	0.0129	0.0038	0.0096	0.0076	0.0192	0.0057	0.0066	0.0188	0.1396	0.1444	0.0054	0.0034	0.0125	0.0166	0.0169	0.0086	0.0216	0.0074	0.0043
15	rs72725445	33629376	0.86	0.223270892544248	0.73	0.98319925910612	0.0303160738482423	0.205558147020254	0.0035	0.0037	0.0265	0.1489	0.0089	0.1561	0.1812	0.0129	0.0038	0.0097	0.0076	0.0193	0.0058	0.0066	0.0189	0.1394	0.1444	0.0053	0.0034	0.0125	0.0166	0.0169	0.0087	0.0216	0.0074	0.0042
15	rs28538120	33635641	0.86	0.223270892544248	0.73	0.98319925910612	0.0280757636097475	0.156156087589922	0.0036	0.0037	0.0265	0.1494	0.0088	0.1562	0.1814	0.0129	0.0038	0.0097	0.0076	0.0194	0.0058	0.0064	0.0189	0.1393	0.1445	0.0051	0.0034	0.0124	0.0166	0.0169	0.0088	0.0215	0.0073	0.0042
15	rs8030923	33637261	0.86	0.223270892544248	0.73	0.98319925910612	0.0279438710408517	0.160881814645972	0.0036	0.0037	0.0265	0.1494	0.0088	0.1561	0.1813	0.0129	0.0038	0.0097	0.0076	0.0194	0.0058	0.0064	0.0189	0.1393	0.1444	0.0051	0.0034	0.0124	0.0166	0.0169	0.0088	0.0215	0.0073	0.0042
15	rs7176762	33638335	0.86	0.223270892544248	0.73	0.98319925910612	0.0283408702115942	0.15778995744588	0.0036	0.0036	0.0265	0.1494	0.0086	0.1562	0.1814	0.0129	0.0038	0.0097	0.008	0.0194	0.0058	0.0064	0.0187	0.1394	0.1445	0.0051	0.0034	0.0124	0.0166	0.0169	0.0088	0.0215	0.0073	0.0042
15	rs72725452	33638559	0.86	0.223270892544248	0.73	0.98319925910612	0.0276378298527474	0.159913326398094	0.0036	0.0036	0.0265	0.1494	0.0086	0.1562	0.1814	0.0129	0.0038	0.0097	0.008	0.0194	0.0058	0.0064	0.0187	0.1394	0.1445	0.0051	0.0034	0.0124	0.0166	0.0169	0.0088	0.0215	0.0073	0.0042
15	rs16969942	33644802	0.86	0.223270892544248	0.72	1.059530599108	0.0308893566084571	0.192930093404864	0.0036	0.0035	0.0266	0.1493	0.0086	0.1564	0.1811	0.0126	0.0037	0.0098	0.008	0.0193	0.0058	0.0064	0.0187	0.1394	0.1444	0.0051	0.0034	0.0127	0.0166	0.0168	0.0088	0.0216	0.0073	0.0041
15	rs16969959	33646961	0.86	0.223270892544248	0.72	1.059530599108	0.0307013312707822	0.189533211808396	0.0036	0.0035	0.0266	0.1493	0.0086	0.1565	0.181	0.0126	0.0037	0.0098	0.008	0.0193	0.0058	0.0064	0.0187	0.1394	0.1444	0.0051	0.0034	0.0127	0.0166	0.0168	0.0088	0.0216	0.0073	0.0041
15	rs16969965	33647559	0.86	0.223270892544248	0.72	1.059530599108	0.0322039876790851	0.199053962880584	0.0036	0.0035	0.0267	0.1493	0.0086	0.1565	0.181	0.0126	0.0037	0.0098	0.008	0.0193	0.0058	0.0064	0.0187	0.1394	0.1443	0.0051	0.0034	0.0128	0.0166	0.0168	0.0088	0.0216	0.0073	0.0041
15	rs8029781	33651012	0.86	0.223270892544248	0.72	1.059530599108	0.0596895027077334	0.325544399730845	0.0036	0.0035	0.0268	0.1492	0.0087	0.1564	0.1806	0.0124	0.0037	0.0098	0.0082	0.0193	0.0058	0.0064	0.0188	0.1392	0.1441	0.0051	0.0035	0.0128	0.0167	0.0167	0.0089	0.0217	0.0074	0.0041
15	rs79300789	33654039	0.86	0.223270892544248	0.72	1.059530599108	0.0717548071050813	0.375689610904021	0.0036	0.0036	0.0269	0.1491	0.0087	0.1564	0.18	0.0123	0.0037	0.0098	0.0083	0.0193	0.0059	0.0064	0.0189	0.139	0.1438	0.0051	0.0035	0.0129	0.017	0.0165	0.009	0.0218	0.0075	0.0041
15	rs16970122	33657136	0.86	0.223270892544248	0.72	1.059530599108	0.0674840537599762	0.303597103150958	0.0036	0.0036	0.0272	0.1491	0.0088	0.1563	0.1792	0.0121	0.0036	0.0099	0.0085	0.0194	0.0059	0.0064	0.0191	0.1386	0.1435	0.0051	0.0035	0.0131	0.0173	0.0162	0.0091	0.022	0.0077	0.0042
15	rs17235968	33659922	0.87	0.194736090082605	0.72	1.059530599108	0.0839579948161533	0.32590994164905	0.0036	0.0036	0.0272	0.1493	0.0089	0.1565	0.1789	0.0119	0.0036	0.0098	0.0087	0.0195	0.0059	0.0065	0.0192	0.1384	0.143	0.0051	0.0034	0.0133	0.0176	0.016	0.009	0.0221	0.0078	0.0042
15	rs17235989	33661005	0.87	0.194736090082605	0.72	1.059530599108	0.0896580665550734	0.340999659973837	0.0036	0.0036	0.0273	0.1493	0.0089	0.1566	0.1788	0.0118	0.0035	0.0098	0.0088	0.0195	0.0059	0.0066	0.0192	0.1383	0.1428	0.005	0.0034	0.0133	0.0177	0.016	0.009	0.0222	0.0078	0.0042
15	rs8032622	33661286	0.87	0.194736090082605	0.72	1.059530599108	0.0860734865366796	0.338409331429494	0.0036	0.0036	0.0273	0.1493	0.0089	0.1566	0.1787	0.0118	0.0035	0.0098	0.0088	0.0195	0.0059	0.0066	0.0193	0.1383	0.1428	0.005	0.0034	0.0133	0.0177	0.016	0.009	0.0222	0.0078	0.0042
15	rs113909762	33663973	0.87	0.194736090082605	0.72	1.059530599108	0.0878185620881892	0.358788674654465	0.0036	0.0036	0.0273	0.1494	0.0089	0.1566	0.1787	0.0118	0.0035	0.0097	0.0088	0.0195	0.0058	0.0066	0.0193	0.1383	0.1428	0.005	0.0034	0.0134	0.0177	0.016	0.0089	0.0222	0.0078	0.0041
15	rs12901406	33665515	0.87	0.194736090082605	0.72	1.059530599108	0.0833367708853058	0.371254024932243	0.0036	0.0036	0.0273	0.1494	0.0089	0.1566	0.1787	0.0118	0.0035	0.0097	0.0088	0.0195	0.0058	0.0066	0.0193	0.1383	0.1428	0.005	0.0034	0.0134	0.0178	0.016	0.0089	0.0222	0.0078	0.0041
15	rs72725467	33667013	0.87	0.194736090082605	0.71	1.13941950935302	0.0836355108507981	0.368094852122376	0.0036	0.0036	0.0273	0.1495	0.0089	0.1566	0.1787	0.0118	0.0035	0.0097	0.0088	0.0195	0.0058	0.0066	0.0193	0.1383	0.1427	0.005	0.0034	0.0134	0.0178	0.016	0.0089	0.0222	0.0078	0.0041
15	rs76160920	33668414	0.87	0.194736090082605	0.71	1.13941950935302	0.0852791551054111	0.358162325622447	0.0036	0.0036	0.0273	0.1495	0.0089	0.1567	0.1786	0.0118	0.0035	0.0097	0.0088	0.0195	0.0058	0.0066	0.0193	0.1383	0.1427	0.005	0.0034	0.0134	0.0178	0.016	0.0089	0.0222	0.0078	0.0041
15	rs10438372	33671597	0.87	0.194736090082605	0.7	1.22290318011101	0.0869196602259302	0.398344180711988	0.0036	0.0036	0.0274	0.1499	0.0089	0.1568	0.1784	0.0118	0.0035	0.0097	0.0088	0.0196	0.0056	0.0066	0.0193	0.1382	0.1426	0.005	0.0034	0.0134	0.0179	0.016	0.0089	0.0222	0.0078	0.0041
15	rs74693534	33676468	0.87	0.194736090082605	0.7	1.22290318011101	0.0937804665056409	0.411694380356892	0.0035	0.0036	0.0274	0.15	0.0089	0.1568	0.1782	0.0117	0.0035	0.0097	0.0088	0.0196	0.0056	0.0066	0.0193	0.1381	0.1424	0.005	0.0034	0.0135	0.018	0.016	0.0089	0.0222	0.0079	0.0041
15	rs2676051	33681946	0.87	0.194736090082605	0.7	1.22290318011101	0.0812646854906907	0.349177693295451	0.0035	0.0036	0.0275	0.1502	0.009	0.157	0.1778	0.0117	0.0035	0.0097	0.0088	0.0197	0.0055	0.0066	0.0194	0.1379	0.1422	0.005	0.0033	0.0136	0.0182	0.0161	0.009	0.0222	0.008	0.0041
15	rs79555420	33685147	0.88	0.168925028033099	0.7	1.22290318011101	0.0839579948161533	0.353661846823201	0.0025	0.0038	0.0268	0.1506	0.0092	0.1557	0.1789	0.0118	0.002	0.0099	0.0094	0.019	0.0039	0.0071	0.0208	0.1353	0.1427	0.0032	0.002	0.0159	0.0208	0.0171	0.0092	0.0227	0.01	0.0024
15	rs11630319	33687168	0.88	0.168925028033099	0.7	1.22290318011101	0.0474332505550039	0.334227645271916	0.0025	0.0038	0.0268	0.1506	0.0092	0.1557	0.1789	0.0118	0.0019	0.0099	0.0095	0.019	0.0038	0.0071	0.0209	0.1352	0.1428	0.0031	0.002	0.016	0.021	0.0172	0.0092	0.0228	0.0101	0.0024
15	rs7350804	33687619	0.88	0.168925028033099	0.7	1.22290318011101	0.0470857312898025	0.367337785812469	0.0024	0.0038	0.0267	0.1507	0.0092	0.1555	0.1789	0.0118	0.0019	0.0099	0.0094	0.019	0.0038	0.0071	0.0209	0.1351	0.143	0.0031	0.0019	0.016	0.021	0.0172	0.0092	0.0228	0.0101	0.0024
15	rs17236017	33690319	0.88	0.168925028033099	0.69	1.31001637589678	0.0614803037520832	0.419395388203675	0.0024	0.0038	0.0267	0.1508	0.0091	0.1556	0.179	0.0119	0.0018	0.0099	0.0095	0.019	0.0036	0.0071	0.0208	0.1351	0.1432	0.003	0.0019	0.0161	0.0212	0.0171	0.0091	0.0227	0.0101	0.0023
15	rs2676067	33690362	0.88	0.168925028033099	0.7	1.22290318011101	0.0619334839113764	0.411434010283075	0.0024	0.0038	0.0267	0.1508	0.0091	0.1556	0.179	0.0119	0.0018	0.0099	0.0095	0.0189	0.0036	0.0071	0.0208	0.1351	0.1432	0.003	0.0019	0.0161	0.0212	0.0171	0.0091	0.0227	0.0101	0.0023
15	rs2676070	33690502	0.88	0.168925028033099	0.7	1.22290318011101	0.0671242086990668	0.404680210884957	0.0023	0.0039	0.0266	0.1508	0.009	0.1556	0.1791	0.0119	0.0018	0.0099	0.0095	0.0189	0.0036	0.0071	0.0208	0.1351	0.1432	0.003	0.0019	0.0161	0.0212	0.0171	0.0091	0.0228	0.0101	0.0023
15	rs61304639	33693424	0.88	0.168925028033099	0.7	1.22290318011101	0.0933604854895467	0.476108030014485	0.0021	0.0036	0.0268	0.1506	0.009	0.1558	0.1794	0.0124	0.0015	0.0102	0.0098	0.0186	0.0033	0.0072	0.0214	0.1333	0.1433	0.0025	0.0018	0.0161	0.0217	0.0179	0.0089	0.0229	0.0104	0.002
15	rs17817151	33693635	0.87	0.194736090082605	0.7	1.22290318011101	0.0680664537250816	0.408702839108237	0.0021	0.0036	0.0268	0.1506	0.009	0.1558	0.1796	0.0126	0.0014	0.0103	0.0099	0.0186	0.0032	0.0072	0.0215	0.1329	0.1433	0.0025	0.0017	0.0161	0.0219	0.0181	0.0089	0.023	0.0105	0.002
15	rs75785797	33695537	0.88	0.168925028033099	0.7	1.22290318011101	0.0928433254356482	0.407663700213299	0.002	0.0035	0.027	0.1514	0.0089	0.1552	0.1799	0.0123	0.0013	0.0104	0.0099	0.0187	0.0031	0.0072	0.0219	0.1317	0.1435	0.0024	0.0017	0.0159	0.022	0.0185	0.0089	0.0229	0.0108	0.0018
15	rs2676041	33697003	0.88	0.168925028033099	0.7	1.22290318011101	0.0809038105469265	0.408313077332514	0.002	0.0035	0.027	0.1515	0.0089	0.1552	0.1799	0.0122	0.0013	0.0105	0.0099	0.0187	0.003	0.0072	0.022	0.1315	0.1436	0.0024	0.0017	0.0159	0.022	0.0185	0.0089	0.0229	0.0108	0.0018
15	rs71462866	33698215	0.88	0.168925028033099	0.7	1.22290318011101	0.0960237179644031	0.425820415342232	0.002	0.0035	0.027	0.1515	0.0089	0.1551	0.18	0.0122	0.0013	0.0105	0.0099	0.0187	0.003	0.0072	0.022	0.1315	0.1436	0.0024	0.0017	0.0159	0.022	0.0185	0.0089	0.0229	0.0108	0.0018
15	rs10519818	33712398	0.87	0.194736090082605	0.7	1.22290318011101	0.114535801584609	0.638512268324058	0.0015	0.0034	0.0281	0.1533	0.0086	0.153	0.1815	0.0127	7e-04	0.0109	0.0099	0.0186	0.0021	0.0075	0.0218	0.1292	0.1476	0.0017	0.0012	0.0146	0.0212	0.0193	0.0089	0.0236	0.0111	8e-04
15	rs2339272	33713562	0.86	0.223270892544248	0.7	1.22290318011101	0.112224734154206	0.63880320129499	0.0014	0.0034	0.0286	0.1537	0.0086	0.152	0.1818	0.0129	6e-04	0.0111	0.01	0.0187	0.0019	0.0075	0.0217	0.1281	0.1487	0.0015	0.0011	0.0142	0.0208	0.0196	0.0089	0.0239	0.0113	8e-04
15	rs117894215	33716020	0.86	0.223270892544248	0.69	1.31001637589678	0.131620638411964	0.728318615754113	0.0013	0.0032	0.0287	0.1542	0.0085	0.1519	0.1821	0.0129	6e-04	0.0114	0.0099	0.0187	0.0017	0.0075	0.0216	0.128	0.1496	0.0013	0.001	0.014	0.0207	0.0195	0.0088	0.0238	0.0112	7e-04
15	rs17817182	33716899	0.86	0.223270892544248	0.69	1.31001637589678	0.135869693263976	0.741833952729124	0.0012	0.0031	0.0287	0.1544	0.0085	0.1519	0.1823	0.013	6e-04	0.0114	0.0099	0.0187	0.0017	0.0074	0.0216	0.128	0.15	0.0012	0.001	0.0139	0.0207	0.0195	0.0087	0.0238	0.0112	6e-04
15	rs17236056	33720854	0.85	0.254661707966279	0.69	1.31001637589678	0.113697129080021	0.83296852042876	0.001	0.0029	0.0288	0.1551	0.0083	0.1518	0.1828	0.013	5e-04	0.0113	0.0099	0.0188	0.0015	0.0074	0.0215	0.1277	0.1514	0.001	9e-04	0.0137	0.0206	0.0195	0.0086	0.0237	0.0111	5e-04
15	rs62015581	33727711	0.85	0.254661707966279	0.69	1.31001637589678	0.115237592303731	0.812966541427064	0.001	0.0029	0.0288	0.1553	0.0083	0.1516	0.1827	0.0131	5e-04	0.0114	0.0099	0.0188	0.0014	0.0073	0.0215	0.1276	0.1515	9e-04	8e-04	0.0137	0.0206	0.0196	0.0086	0.0237	0.0112	5e-04
15	rs2596238	33733670	0.85	0.254661707966279	0.69	1.31001637589678	0.100869366204832	0.715903355937632	0.001	0.0029	0.0288	0.1554	0.0083	0.1515	0.1827	0.0132	5e-04	0.0114	0.0099	0.0188	0.0014	0.0074	0.0214	0.1275	0.1516	9e-04	8e-04	0.0137	0.0206	0.0196	0.0086	0.0238	0.0112	5e-04
15	rs2596240	33734756	0.85	0.254661707966279	0.69	1.31001637589678	0.103743211210399	0.69714754613583	9e-04	0.0028	0.0288	0.1559	0.0084	0.1514	0.1826	0.0132	4e-04	0.0114	0.01	0.0189	0.0013	0.0074	0.0215	0.1275	0.152	9e-04	7e-04	0.0137	0.0206	0.0196	0.0086	0.0234	0.0112	4e-04
15	rs16970977	33735116	0.85	0.254661707966279	0.7	1.22290318011101	0.100610602284591	0.684706147722766	9e-04	0.0028	0.0288	0.156	0.0084	0.1514	0.1826	0.0132	4e-04	0.0114	0.01	0.0189	0.0013	0.0074	0.0215	0.1275	0.152	9e-04	7e-04	0.0137	0.0206	0.0196	0.0086	0.0234	0.0112	4e-04
15	rs115170660	33740444	0.85	0.254661707966279	0.7	1.22290318011101	0.0833138191725159	0.71083131663907	9e-04	0.0025	0.0288	0.1562	0.0085	0.1511	0.1829	0.0132	5e-04	0.0114	0.01	0.0188	0.0013	0.0075	0.0215	0.1276	0.1521	9e-04	8e-04	0.0137	0.0205	0.0196	0.0086	0.0231	0.0113	4e-04
15	rs2339273	33740861	0.85	0.254661707966279	0.7	1.22290318011101	0.0820576911061963	0.703387093565986	9e-04	0.0025	0.0288	0.1562	0.0085	0.1511	0.183	0.0132	5e-04	0.0114	0.01	0.0188	0.0013	0.0075	0.0215	0.1277	0.1521	9e-04	8e-04	0.0137	0.0204	0.0196	0.0086	0.0231	0.0113	4e-04
15	rs59656301	33744403	0.85	0.254661707966279	0.7	1.22290318011101	0.0827870443784986	0.708000448933096	9e-04	0.0025	0.0288	0.1563	0.0085	0.151	0.183	0.0132	5e-04	0.0114	0.01	0.0187	0.0013	0.0075	0.0214	0.1275	0.1522	9e-04	8e-04	0.0137	0.0205	0.0195	0.0086	0.023	0.0114	3e-04
15	rs16971146	33746361	0.85	0.254661707966279	0.7	1.22290318011101	0.0801851473075134	0.702494966541484	9e-04	0.0025	0.0288	0.1563	0.0085	0.1509	0.1831	0.0132	5e-04	0.0115	0.01	0.0187	0.0013	0.0075	0.0214	0.1275	0.1522	9e-04	8e-04	0.0137	0.0205	0.0195	0.0086	0.023	0.0114	3e-04
15	rs16971175	33748434	0.85	0.254661707966279	0.7	1.22290318011101	0.0741992054621955	0.615771344027184	9e-04	0.0025	0.0287	0.1563	0.0085	0.1509	0.1831	0.0133	5e-04	0.0115	0.01	0.0187	0.0013	0.0075	0.0214	0.1275	0.1522	0.001	8e-04	0.0137	0.0205	0.0194	0.0086	0.023	0.0114	4e-04
15	rs28484793	33752192	0.85	0.254661707966279	0.7	1.22290318011101	0.0818306147175233	0.626755550927299	9e-04	0.0025	0.0287	0.1564	0.0086	0.1508	0.183	0.0133	5e-04	0.0115	0.0101	0.0187	0.0013	0.0076	0.0215	0.1274	0.1523	0.001	8e-04	0.0137	0.0205	0.0194	0.0086	0.0229	0.0115	4e-04
15	rs2676097	33759652	0.85	0.254661707966279	0.71	1.13941950935302	0.106882133226998	0.555779882625781	9e-04	0.0024	0.0288	0.157	0.0086	0.1501	0.1825	0.0134	4e-04	0.0117	0.0104	0.0186	0.0013	0.0077	0.0216	0.1268	0.1527	0.001	9e-04	0.0138	0.0204	0.0195	0.0086	0.0227	0.0117	4e-04
15	rs2572188	33764355	0.85	0.254661707966279	0.71	1.13941950935302	0.108636063274952	0.555498472816277	9e-04	0.0024	0.0289	0.157	0.0086	0.15	0.1825	0.0133	4e-04	0.0115	0.0104	0.0186	0.0013	0.0077	0.0216	0.1268	0.153	0.001	9e-04	0.0137	0.0204	0.0195	0.0085	0.0226	0.0117	3e-04
15	rs75990677	33766554	0.85	0.254661707966279	0.71	1.13941950935302	0.10904332936278	0.552545784052689	9e-04	0.0024	0.0289	0.157	0.0086	0.15	0.1825	0.0133	4e-04	0.0115	0.0104	0.0186	0.0013	0.0077	0.0216	0.1268	0.153	0.001	9e-04	0.0137	0.0204	0.0195	0.0085	0.0226	0.0117	3e-04
15	rs28670663	33766905	0.85	0.254661707966279	0.71	1.13941950935302	0.109070513967327	0.55381074885431	9e-04	0.0024	0.0289	0.1569	0.0086	0.15	0.1825	0.0133	4e-04	0.0115	0.0104	0.0186	0.0013	0.0077	0.0216	0.1268	0.153	0.001	9e-04	0.0137	0.0204	0.0195	0.0085	0.0226	0.0117	3e-04
15	rs59436137	33776679	0.84	0.289034762536342	0.71	1.13941950935302	0.109860691558395	0.582813357641291	9e-04	0.0024	0.0291	0.1569	0.0086	0.1498	0.1827	0.0133	4e-04	0.0115	0.0104	0.0187	0.0013	0.0077	0.0216	0.1267	0.1529	0.001	9e-04	0.0137	0.0204	0.0195	0.0086	0.0225	0.0117	3e-04
15	rs2572175	33777705	0.84	0.289034762536342	0.71	1.13941950935302	0.109587818096263	0.578830906604055	9e-04	0.0024	0.0291	0.1569	0.0086	0.1498	0.1827	0.0133	4e-04	0.0115	0.0104	0.0187	0.0013	0.0077	0.0216	0.1267	0.1529	0.001	9e-04	0.0137	0.0204	0.0195	0.0086	0.0225	0.0117	3e-04
15	rs12324605	33780118	0.84	0.289034762536342	0.71	1.13941950935302	0.101232333497966	0.543571080796144	9e-04	0.0025	0.0295	0.158	0.0086	0.1495	0.1821	0.013	4e-04	0.0117	0.0102	0.0187	0.0014	0.0077	0.0216	0.1258	0.1542	0.0011	9e-04	0.0136	0.02	0.0196	0.0085	0.0221	0.0117	3e-04
15	rs7167430	33781323	0.83	0.326509998324372	0.71	1.13941950935302	0.0886755791867965	0.49747572597136	9e-04	0.0025	0.0304	0.1575	0.0086	0.149	0.1828	0.0132	5e-04	0.0116	0.0098	0.019	0.0017	0.0075	0.0218	0.1238	0.1569	0.0011	8e-04	0.0134	0.0193	0.0197	0.0084	0.0216	0.0115	5e-04
15	rs1369308	33785483	0.84	0.289034762536342	0.71	1.13941950935302	0.0748828831343862	0.465448547939201	9e-04	0.0025	0.0305	0.1575	0.0086	0.1493	0.1838	0.0134	5e-04	0.0116	0.0098	0.0191	0.0018	0.0075	0.0218	0.1231	0.1569	0.0012	8e-04	0.0132	0.0191	0.0196	0.0084	0.0214	0.0113	5e-04
15	rs17817212	33788208	0.84	0.289034762536342	0.71	1.13941950935302	0.0644070893437187	0.423719548513915	9e-04	0.0025	0.0301	0.1573	0.0085	0.1497	0.1845	0.0133	5e-04	0.0117	0.0097	0.0191	0.0018	0.0074	0.0217	0.1229	0.1573	0.0012	9e-04	0.0131	0.0189	0.0195	0.0084	0.0213	0.0113	6e-04
15	rs2596177	33788378	0.84	0.289034762536342	0.71	1.13941950935302	0.0635177066384929	0.421228415883212	9e-04	0.0025	0.0301	0.1573	0.0085	0.1498	0.1846	0.0133	5e-04	0.0117	0.0097	0.0191	0.0018	0.0074	0.0217	0.1229	0.1573	0.0012	9e-04	0.0131	0.0189	0.0194	0.0084	0.0213	0.0113	6e-04
15	rs16971757	33788558	0.84	0.289034762536342	0.7	1.22290318011101	0.0630569067518778	0.419395388203675	9e-04	0.0025	0.0301	0.1572	0.0085	0.1498	0.1846	0.0133	5e-04	0.0117	0.0097	0.0191	0.0018	0.0074	0.0217	0.1229	0.1573	0.0012	9e-04	0.0131	0.0189	0.0194	0.0084	0.0213	0.0113	6e-04
15	rs56059748	33790434	0.84	0.289034762536342	0.7	1.22290318011101	0.0696082936998486	0.461819916532034	9e-04	0.0024	0.0301	0.1572	0.0085	0.1497	0.1848	0.0133	5e-04	0.0116	0.0097	0.0191	0.0018	0.0074	0.0217	0.1229	0.1574	0.0012	9e-04	0.0131	0.0188	0.0194	0.0084	0.0212	0.0112	6e-04
15	rs75241793	33792116	0.84	0.289034762536342	0.7	1.22290318011101	0.0669646814555478	0.467602346928343	9e-04	0.0024	0.0301	0.1571	0.0084	0.1497	0.186	0.0131	6e-04	0.0117	0.0096	0.019	0.0019	0.0073	0.0216	0.1225	0.158	0.0013	9e-04	0.0128	0.0185	0.0194	0.0083	0.021	0.011	6e-04
15	rs16971773	33792552	0.84	0.289034762536342	0.7	1.22290318011101	0.0572661145750795	0.359164633651009	0.001	0.0024	0.0301	0.157	0.0083	0.1497	0.1875	0.0129	7e-04	0.0118	0.0093	0.0189	0.002	0.0071	0.0217	0.122	0.1593	0.0013	0.001	0.0124	0.0179	0.0194	0.0082	0.0207	0.0105	7e-04
15	rs34472763	33793913	0.84	0.289034762536342	0.7	1.22290318011101	0.0716714636462762	0.344957788719271	0.0012	0.0024	0.03	0.1565	0.0077	0.1497	0.1924	0.0122	9e-04	0.0122	0.0086	0.0185	0.0026	0.0064	0.0217	0.1202	0.1634	0.0016	0.0012	0.011	0.0162	0.0193	0.0079	0.0199	0.0091	0.001
15	rs4144333	33794552	0.84	0.289034762536342	0.7	1.22290318011101	0.0720470050087512	0.231597408969271	0.0013	0.0024	0.03	0.1563	0.0074	0.1497	0.1947	0.012	0.0011	0.0123	0.0083	0.0183	0.0029	0.0062	0.0217	0.1194	0.1653	0.0018	0.0014	0.0104	0.0155	0.0193	0.0079	0.0195	0.0085	0.0011
15	rs1865498	33794585	0.84	0.289034762536342	0.7	1.22290318011101	0.0727177846855311	0.236218764368775	0.0013	0.0024	0.03	0.1563	0.0074	0.1497	0.1947	0.012	0.0011	0.0123	0.0083	0.0183	0.0029	0.0062	0.0217	0.1194	0.1653	0.0018	0.0014	0.0104	0.0155	0.0193	0.0079	0.0195	0.0085	0.0011
15	rs7169155	33798096	0.84	0.289034762536342	0.71	1.13941950935302	0.0767404077191209	0.269022860928365	0.0013	0.0024	0.0302	0.1565	0.0073	0.1495	0.1947	0.0118	0.0012	0.0124	0.0081	0.0182	0.0029	0.0062	0.0219	0.1187	0.1665	0.0018	0.0014	0.0102	0.0152	0.0192	0.0078	0.0195	0.0082	0.0012
15	rs7165389	33801946	0.84	0.289034762536342	0.71	1.13941950935302	0.0761973980915549	0.267758661016164	0.0013	0.0024	0.0303	0.1568	0.0072	0.1495	0.1947	0.0116	0.0012	0.0122	0.008	0.0182	0.003	0.0061	0.0219	0.1186	0.1674	0.0018	0.0014	0.0102	0.015	0.0192	0.0077	0.0194	0.0082	0.0012
15	rs2596211	33804910	0.84	0.289034762536342	0.71	1.13941950935302	0.0789152058490533	0.234454778689623	0.0013	0.0023	0.0303	0.1566	0.0071	0.1499	0.1951	0.0115	0.0012	0.0122	0.008	0.0181	0.003	0.006	0.0219	0.1187	0.1676	0.0017	0.0014	0.0101	0.0149	0.0191	0.0077	0.0193	0.0084	0.0012
15	rs11632989	33806622	0.84	0.289034762536342	0.71	1.13941950935302	0.0843506483423821	0.227987104214197	0.0012	0.0022	0.0303	0.1567	0.0071	0.1499	0.1952	0.0115	0.0012	0.0121	0.008	0.018	0.003	0.006	0.0218	0.1188	0.1677	0.0017	0.0015	0.0101	0.0148	0.0191	0.0077	0.0193	0.0083	0.0012
15	rs6495130	33810168	0.84	0.289034762536342	0.71	1.13941950935302	0.0906716397038753	0.25284716171274	0.0012	0.0021	0.0304	0.157	0.007	0.15	0.1954	0.0114	0.0013	0.0121	0.0079	0.018	0.003	0.006	0.0218	0.1191	0.1678	0.0016	0.0015	0.0099	0.0147	0.019	0.0076	0.0192	0.0083	0.0012
15	rs8026464	33812915	0.84	0.289034762536342	0.71	1.13941950935302	0.0838657756657996	0.185443398408642	0.0014	0.0022	0.0307	0.1578	0.0067	0.15	0.1956	0.0109	0.0017	0.0123	0.0075	0.0177	0.003	0.0057	0.0213	0.1204	0.1678	0.0017	0.0019	0.0093	0.0139	0.0187	0.0078	0.0188	0.0083	0.0015
15	rs76957619	33815908	0.84	0.289034762536342	0.72	1.059530599108	0.0777241009078023	0.195206015803662	0.0015	0.0023	0.0308	0.1573	0.0067	0.15	0.1969	0.0106	0.0018	0.0122	0.0072	0.0175	0.0032	0.0056	0.021	0.1208	0.1679	0.0018	0.002	0.0091	0.0136	0.0188	0.0078	0.0185	0.0083	0.0016
15	rs117287172	33817859	0.84	0.289034762536342	0.72	1.059530599108	0.0704494501924438	0.185036094880622	0.0015	0.0023	0.0308	0.1569	0.0067	0.1503	0.1975	0.0105	0.0018	0.0122	0.0071	0.0175	0.0032	0.0056	0.0209	0.1209	0.1679	0.0018	0.002	0.0091	0.0135	0.0188	0.0078	0.0184	0.0079	0.0016
15	rs114260361	33824193	0.84	0.289034762536342	0.72	1.059530599108	0.0684093826965316	0.186360950243274	0.0016	0.0023	0.0308	0.1567	0.0067	0.1502	0.1981	0.0104	0.0018	0.0123	0.007	0.0174	0.0033	0.0055	0.0208	0.1211	0.1679	0.0018	0.002	0.009	0.0134	0.0189	0.0078	0.0182	0.0079	0.0016
15	rs10519823	33832420	0.84	0.289034762536342	0.72	1.059530599108	0.0684498013152821	0.171174460519214	0.0017	0.0024	0.0308	0.1565	0.0067	0.1503	0.1981	0.0104	0.0018	0.0123	0.0069	0.0174	0.0033	0.0055	0.0207	0.1211	0.1681	0.0018	0.0021	0.0089	0.0133	0.019	0.0078	0.0181	0.0079	0.0016
15	rs9302271	33841803	0.83	0.326509998324372	0.72	1.059530599108	0.0829929192835998	0.135662050367464	0.0017	0.0024	0.0309	0.1563	0.0067	0.1502	0.1987	0.0102	0.0019	0.0124	0.0068	0.0174	0.0036	0.0055	0.0206	0.1213	0.168	0.0019	0.0021	0.0089	0.0132	0.019	0.0078	0.018	0.008	0.0017
15	rs117744860	33842634	0.83	0.326509998324372	0.71	1.13941950935302	0.0859095641822199	0.136666311100549	0.0017	0.0024	0.0309	0.1564	0.0067	0.1502	0.1988	0.0102	0.0019	0.0124	0.0068	0.0174	0.0036	0.0055	0.0205	0.1215	0.1679	0.0019	0.0021	0.0088	0.0131	0.0191	0.0078	0.0179	0.0079	0.0017
15	rs12908774	33843243	0.83	0.326509998324372	0.72	1.059530599108	0.0874393606792596	0.1368491957257	0.0017	0.0024	0.0309	0.1564	0.0067	0.1502	0.1989	0.0101	0.0019	0.0124	0.0068	0.0174	0.0036	0.0055	0.0205	0.1215	0.168	0.0019	0.0021	0.0088	0.0131	0.0191	0.0078	0.0179	0.0079	0.0017
15	rs3829474	33849528	0.83	0.326509998324372	0.72	1.059530599108	0.103954183279288	0.139879689446341	0.0017	0.0024	0.0309	0.1565	0.0065	0.1502	0.1993	0.0099	0.0019	0.0124	0.0066	0.0173	0.0037	0.0054	0.0204	0.1221	0.1677	0.0019	0.0021	0.0088	0.013	0.0192	0.0078	0.0178	0.0079	0.0017
15	rs1435122	33855952	0.83	0.326509998324372	0.72	1.059530599108	0.115321984252571	0.142562791242442	0.0017	0.0024	0.0308	0.1571	0.0063	0.1501	0.1996	0.0098	0.0019	0.0124	0.0065	0.0173	0.0037	0.0054	0.0202	0.1223	0.1676	0.0019	0.0021	0.0086	0.013	0.0193	0.0078	0.0177	0.0078	0.0017
15	rs116935597	33863599	0.83	0.326509998324372	0.72	1.059530599108	0.106506677766995	0.137764962141785	0.0018	0.0024	0.0308	0.1571	0.0063	0.1499	0.1997	0.0098	0.0019	0.0124	0.0065	0.0173	0.0037	0.0054	0.0201	0.1225	0.1674	0.002	0.0021	0.0086	0.0129	0.0193	0.0078	0.0178	0.0078	0.0017
15	rs683553	33866078	0.83	0.326509998324372	0.72	1.059530599108	0.104165422158355	0.135662050367464	0.0018	0.0024	0.0307	0.1572	0.0063	0.1498	0.1997	0.0098	0.002	0.0124	0.0065	0.0173	0.0037	0.0054	0.02	0.1226	0.1674	0.0021	0.0021	0.0086	0.0129	0.0193	0.0078	0.0178	0.0078	0.0017
15	rs674155	33872177	0.83	0.326509998324372	0.72	1.059530599108	0.0660324710638971	0.112314398867816	0.0023	0.0026	0.0306	0.1567	0.0063	0.1503	0.1994	0.0097	0.002	0.0124	0.0065	0.0167	0.0039	0.0054	0.0196	0.1229	0.1675	0.0023	0.0022	0.0085	0.0129	0.0192	0.0078	0.0177	0.0077	0.0019
15	rs581954	33873369	0.84	0.289034762536342	0.72	1.059530599108	0.0790038998124878	0.115045199489055	0.0025	0.0027	0.0302	0.1567	0.0061	0.1497	0.2002	0.0094	0.0024	0.0125	0.0064	0.0165	0.0042	0.0055	0.0191	0.1229	0.1683	0.0025	0.0024	0.0081	0.0126	0.0193	0.0077	0.0175	0.0073	0.0021
15	rs668570	33873657	0.84	0.289034762536342	0.72	1.059530599108	0.0975885070796186	0.110367133129176	0.0026	0.0027	0.0305	0.1566	0.006	0.1497	0.2005	0.0092	0.0025	0.0125	0.0063	0.0163	0.0043	0.0055	0.0191	0.1227	0.1683	0.0026	0.0025	0.0081	0.0127	0.0194	0.008	0.0171	0.0072	0.0022
15	rs2077268	33873751	0.84	0.289034762536342	0.72	1.059530599108	0.0919854164505351	0.113591350677242	0.0026	0.0027	0.0304	0.1567	0.006	0.1497	0.2005	0.0092	0.0026	0.0124	0.0063	0.0163	0.0043	0.0055	0.019	0.1228	0.1684	0.0026	0.0026	0.0081	0.0126	0.0194	0.008	0.0171	0.0071	0.0022
15	rs877087	33874275	0.85	0.254661707966279	0.72	1.059530599108	0.0869196602259302	0.121454929311561	0.0028	0.0027	0.0304	0.157	0.0059	0.1497	0.2002	0.009	0.0027	0.0123	0.0061	0.0162	0.0044	0.0055	0.0186	0.1225	0.1694	0.0027	0.0026	0.0079	0.0124	0.0193	0.0079	0.0171	0.007	0.0024
15	rs3794586	33875264	0.86	0.223270892544248	0.72	1.059530599108	0.101700202510599	0.205241821329961	0.0035	0.003	0.0303	0.1562	0.0062	0.1496	0.1986	0.0085	0.0035	0.0123	0.006	0.0159	0.0053	0.0058	0.0178	0.1214	0.1705	0.0035	0.0033	0.0075	0.0117	0.0194	0.0078	0.0168	0.007	0.0032
15	rs2132207	33878924	0.87	0.194736090082605	0.72	1.059530599108	0.0801627553448148	0.303716441528849	0.0039	0.0031	0.0298	0.1538	0.007	0.1499	0.1989	0.008	0.004	0.0124	0.0063	0.0164	0.0055	0.0062	0.0176	0.1192	0.171	0.0041	0.0033	0.007	0.0109	0.0204	0.0078	0.0173	0.0072	0.0039
15	rs79749678	33879451	0.87	0.194736090082605	0.72	1.059530599108	0.0800061239818817	0.317654058953631	0.0039	0.0031	0.0298	0.1537	0.007	0.1499	0.1989	0.008	0.004	0.0124	0.0063	0.0164	0.0055	0.0062	0.0176	0.1191	0.1711	0.0041	0.0033	0.007	0.0109	0.0204	0.0078	0.0173	0.0073	0.0039
15	rs72709291	33883072	0.87	0.194736090082605	0.73	0.98319925910612	0.081966812205468	0.336070644071642	0.0039	0.0031	0.0298	0.1534	0.007	0.15	0.1988	0.008	0.004	0.0124	0.0063	0.0164	0.0055	0.0062	0.0176	0.1191	0.1712	0.0041	0.0033	0.007	0.0109	0.0204	0.0078	0.0173	0.0073	0.0039
15	rs636199	33892035	0.88	0.168925028033099	0.73	0.98319925910612	0.0852325757729612	0.458868764585432	0.004	0.0032	0.0293	0.1526	0.0071	0.1496	0.1983	0.0078	0.0043	0.0116	0.0063	0.0165	0.0061	0.0069	0.0174	0.1181	0.1718	0.0049	0.0035	0.0068	0.0105	0.0204	0.0078	0.0175	0.0077	0.0044
15	rs17236252	33892442	0.88	0.168925028033099	0.73	0.98319925910612	0.0876999496567691	0.491190192088096	0.0041	0.0032	0.0293	0.1527	0.0071	0.1496	0.1983	0.0078	0.0044	0.0116	0.0063	0.0164	0.0061	0.0069	0.0174	0.1181	0.1718	0.005	0.0035	0.0068	0.0105	0.0204	0.0078	0.0175	0.0077	0.0044
15	rs2437135	33893769	0.88	0.168925028033099	0.7	1.22290318011101	0.0938052082823134	0.51755918120838	0.0041	0.0032	0.0293	0.1528	0.0071	0.1496	0.1982	0.0078	0.0044	0.0116	0.0063	0.0162	0.0062	0.0069	0.0173	0.118	0.1717	0.0052	0.0035	0.0068	0.0105	0.0203	0.0078	0.0175	0.0078	0.0044
15	rs10519833	33894495	0.88	0.168925028033099	0.7	1.22290318011101	0.0948979207845375	0.521849205433016	0.0041	0.0032	0.0292	0.1528	0.0071	0.1495	0.1982	0.0078	0.0044	0.0116	0.0063	0.0162	0.0062	0.0069	0.0173	0.1179	0.1717	0.0053	0.0035	0.0068	0.0105	0.0203	0.0078	0.0175	0.0078	0.0044
15	rs56391517	33901499	0.88	0.168925028033099	0.7	1.22290318011101	0.0996567849372239	0.699523044921584	0.0048	0.0033	0.0288	0.1516	0.0075	0.1483	0.1961	0.0079	0.0051	0.0118	0.0068	0.0169	0.0066	0.0076	0.0177	0.1176	0.169	0.0056	0.0037	0.0066	0.01	0.0205	0.0086	0.0181	0.0085	0.0051
15	rs2229116	33905410	0.89	0.145699762692903	0.71	1.13941950935302	0.0765011769532618	0.7572168115315	0.005	0.0034	0.0287	0.151	0.0077	0.1486	0.1962	0.008	0.0052	0.0116	0.007	0.0169	0.0067	0.0078	0.0179	0.117	0.1679	0.0058	0.0039	0.0065	0.0099	0.0205	0.0087	0.0183	0.0087	0.0053
15	rs4324093	33907850	0.89	0.145699762692903	0.71	1.13941950935302	0.0849302053728696	0.805300853121625	0.005	0.0034	0.0286	0.1508	0.0077	0.1487	0.1965	0.0079	0.0053	0.0116	0.007	0.0169	0.0067	0.0078	0.0177	0.1168	0.1676	0.0058	0.0039	0.0065	0.0099	0.0205	0.0091	0.0184	0.0084	0.0053
15	rs4780135	33911837	0.89	0.145699762692903	0.71	1.13941950935302	0.0948480790930166	0.877948237159544	0.005	0.0034	0.0287	0.1508	0.0077	0.1485	0.1967	0.0079	0.0053	0.0116	0.0071	0.0169	0.0067	0.0078	0.0177	0.1169	0.1673	0.0059	0.004	0.0064	0.0098	0.0205	0.0091	0.0185	0.0085	0.0054
15	rs9806579	33913636	0.89	0.145699762692903	0.71	1.13941950935302	0.0966023515963167	0.899991188406864	0.005	0.0035	0.0286	0.1508	0.0077	0.1484	0.1967	0.0079	0.0053	0.0117	0.0071	0.0169	0.0067	0.0078	0.0177	0.1169	0.1672	0.0059	0.004	0.0063	0.0097	0.0205	0.0091	0.0185	0.0085	0.0054
15	rs951443	33917831	0.89	0.145699762692903	0.71	1.13941950935302	0.114872332342279	1.06498435707552	0.005	0.0036	0.0283	0.1499	0.0079	0.1486	0.198	0.0078	0.0055	0.0121	0.0079	0.0172	0.0065	0.0084	0.0174	0.1164	0.165	0.0061	0.0041	0.0056	0.0091	0.0202	0.0092	0.0198	0.0089	0.0055
15	rs77587145	33921409	0.9	0.124917206299546	0.71	1.13941950935302	0.0994513008599481	1.06514630665165	0.005	0.0037	0.0284	0.1497	0.0082	0.1488	0.1979	0.0078	0.0055	0.0122	0.0079	0.0172	0.0064	0.0084	0.0174	0.1163	0.1644	0.006	0.004	0.0056	0.0091	0.0203	0.0093	0.0198	0.0091	0.0054
15	rs41279206	33922339	0.9	0.124917206299546	0.71	1.13941950935302	0.0997081974238751	1.03800411898103	0.0047	0.0037	0.0284	0.1497	0.0082	0.1488	0.1979	0.0078	0.0055	0.0122	0.008	0.0172	0.0064	0.0084	0.0174	0.1163	0.1644	0.006	0.004	0.0056	0.0092	0.0203	0.0093	0.0198	0.0091	0.0054
15	rs4780138	33922983	0.9	0.124917206299546	0.71	1.13941950935302	0.0980712200067954	1.03349334118848	0.0047	0.0037	0.0284	0.1497	0.0082	0.1488	0.1979	0.0078	0.0054	0.0122	0.008	0.0172	0.0064	0.0085	0.0174	0.1163	0.1643	0.006	0.004	0.0056	0.0092	0.0203	0.0093	0.0198	0.0091	0.0054
15	rs17236371	33923062	0.9	0.124917206299546	0.71	1.13941950935302	0.0983003948694785	1.02882540470083	0.0047	0.0037	0.0284	0.1497	0.0082	0.1488	0.1979	0.0078	0.0054	0.0122	0.008	0.0172	0.0064	0.0085	0.0174	0.1163	0.1643	0.006	0.004	0.0056	0.0092	0.0203	0.0093	0.0198	0.0091	0.0054
15	rs17817452	33924054	0.9	0.124917206299546	0.72	1.059530599108	0.0958229658868539	1.02110802764401	0.0047	0.0037	0.0284	0.1497	0.0082	0.1488	0.1978	0.0078	0.0054	0.0122	0.008	0.0172	0.0064	0.0085	0.0174	0.1163	0.1643	0.006	0.004	0.0056	0.0092	0.0203	0.0093	0.0199	0.0091	0.0054
15	rs2291732	33925364	0.9	0.124917206299546	0.72	1.059530599108	0.091424384023152	1.03075647709681	0.0047	0.0037	0.0285	0.1496	0.0083	0.1488	0.1977	0.0078	0.0054	0.0122	0.008	0.0172	0.0064	0.0085	0.0175	0.1163	0.1643	0.0059	0.004	0.0056	0.0091	0.0203	0.0093	0.0201	0.0091	0.0053
15	rs8030266	33931751	0.91	0.106429816649543	0.72	1.059530599108	0.132292577032017	1.29222326638094	0.0044	0.0039	0.028	0.1495	0.0087	0.1496	0.1985	0.0075	0.0052	0.0124	0.0083	0.0175	0.0063	0.0084	0.0178	0.1155	0.1636	0.0057	0.0039	0.0054	0.009	0.0203	0.0093	0.0202	0.0092	0.0051
15	rs35692607	33932670	0.93	0.0757334056000413	0.72	1.059530599108	0.106667486889427	1.30497591645503	0.0039	0.0042	0.0271	0.1502	0.0092	0.1508	0.1998	0.0078	0.0046	0.0129	0.0087	0.0177	0.0056	0.0095	0.0185	0.115	0.1604	0.0053	0.0037	0.0053	0.0084	0.0208	0.0095	0.0202	0.0097	0.0044
15	rs11072574	33932822	0.93	0.0757334056000413	0.72	1.059530599108	0.103348357489972	1.2937323318667	0.0038	0.0042	0.0269	0.1506	0.0093	0.1509	0.1998	0.0078	0.0045	0.0129	0.0087	0.0178	0.0056	0.0095	0.0186	0.1147	0.1601	0.0052	0.0036	0.0055	0.0082	0.0209	0.0095	0.0202	0.0098	0.0044
15	rs7178786	33933221	0.94	0.0632155594214646	0.73	0.98319925910612	0.144128639954004	1.51020700220213	0.0036	0.0041	0.0268	0.1505	0.0093	0.1514	0.2003	0.0078	0.0044	0.0129	0.0087	0.0177	0.0054	0.0096	0.0188	0.1145	0.1602	0.0049	0.0035	0.0055	0.0081	0.0209	0.0095	0.0203	0.0098	0.0043
15	rs1565934	33937462	0.99	0.0227998706611418	0.73	0.98319925910612	0.18676876677997	1.60978783962949	0.0032	0.0038	0.0245	0.1479	0.0097	0.1551	0.2048	0.0089	0.0028	0.0125	0.0091	0.017	0.003	0.011	0.0227	0.1143	0.1545	0.0027	0.0018	0.0063	0.0072	0.0242	0.0095	0.022	0.0107	0.0034
15	rs12438930	33937553	0.99	0.0227998706611418	0.74	0.910385700718773	0.159464759110186	1.45994187127173	0.0032	0.0038	0.0245	0.1475	0.0098	0.1552	0.2052	0.009	0.0028	0.0125	0.0091	0.017	0.003	0.011	0.0228	0.1143	0.1545	0.0027	0.0018	0.0063	0.0072	0.0243	0.0095	0.022	0.0107	0.0034
15	rs79890390	33937837	1	0.0181319503600048	0.74	0.910385700718773	0.206680998785595	1.60457719469686	0.0032	0.0038	0.0244	0.1476	0.0099	0.1556	0.2059	0.009	0.0027	0.0124	0.009	0.017	0.0028	0.0111	0.0227	0.114	0.1539	0.0025	0.0017	0.0064	0.0072	0.0243	0.0094	0.0221	0.0108	0.0034
15	rs79620659	33939768	1	0.0181319503600048	0.74	0.910385700718773	0.211315453063286	1.55244230318462	0.0032	0.0038	0.0241	0.1479	0.01	0.1569	0.2068	0.009	0.0022	0.0122	0.0087	0.017	0.0021	0.0113	0.0233	0.1134	0.1539	0.002	0.0014	0.0065	0.0069	0.0247	0.0091	0.0227	0.0108	0.0032
15	rs17236399	33944000	1	0.0181319503600048	0.75	0.841047356078831	0.168252483433349	1.28484995751465	0.0032	0.0038	0.0241	0.1479	0.01	0.1571	0.2069	0.009	0.0021	0.0119	0.0087	0.017	0.0021	0.0114	0.0234	0.1133	0.1539	0.0019	0.0014	0.0065	0.0069	0.0247	0.009	0.0228	0.0108	0.0032
15	rs12911078	33944045	1	0.0181319503600048	0.75	0.841047356078831	0.167371843477133	1.27514167859847	0.0032	0.0038	0.0241	0.1479	0.01	0.1571	0.2069	0.009	0.0021	0.0119	0.0087	0.017	0.002	0.0114	0.0234	0.1133	0.1539	0.0019	0.0014	0.0065	0.0069	0.0247	0.009	0.0228	0.0108	0.0032
15	rs12101933	33945399	1	0.0181319503600048	0.75	0.841047356078831	0.149105874930927	1.1077338356943	0.0032	0.0039	0.0242	0.148	0.0101	0.1571	0.2069	0.009	0.0021	0.0118	0.0087	0.017	0.002	0.0114	0.0234	0.1132	0.1539	0.0019	0.0014	0.0065	0.0069	0.0247	0.009	0.0229	0.0108	0.0032
15	rs77980894	33946832	1	0.0181319503600048	0.76	0.775138689739853	0.146881363167839	1.07341183719283	0.0032	0.0039	0.0242	0.1479	0.0101	0.1572	0.207	0.009	0.0021	0.0117	0.0087	0.0171	0.0021	0.0114	0.0235	0.1131	0.1537	0.0019	0.0013	0.0065	0.0069	0.0248	0.009	0.023	0.0108	0.0032
15	rs12440581	33948663	1	0.0181319503600048	0.76	0.775138689739853	0.136804166329337	1.04768257633796	0.0033	0.0039	0.0242	0.1479	0.0101	0.1572	0.207	0.009	0.0021	0.0117	0.0087	0.0171	0.0021	0.0114	0.0236	0.1129	0.1536	0.0019	0.0013	0.0065	0.0069	0.0249	0.0091	0.0231	0.0108	0.0032
15	rs7163100	33951138	0.99	0.0227998706611418	0.76	0.775138689739853	0.137805179718266	1.02689502216305	0.0033	0.0039	0.0243	0.1478	0.0101	0.1573	0.2068	0.009	0.002	0.0118	0.0087	0.0171	0.0022	0.0116	0.0237	0.1127	0.1537	0.0019	0.0013	0.0065	0.0069	0.0251	0.0091	0.0232	0.0109	0.0031
15	rs2279662	33951910	1	0.0181319503600048	0.76	0.775138689739853	0.135093904426755	1.03107838946814	0.0033	0.0039	0.0243	0.1479	0.0101	0.1573	0.2066	0.0091	0.002	0.0118	0.0086	0.0171	0.0022	0.0116	0.0237	0.1126	0.1537	0.0019	0.0013	0.0065	0.0068	0.0251	0.0091	0.0233	0.0109	0.0031
15	rs4779627	33953423	0.99	0.0227998706611418	0.76	0.775138689739853	0.142523869491599	0.982849363319731	0.0035	0.0038	0.0244	0.1473	0.01	0.1573	0.2071	0.0091	0.0019	0.0117	0.0086	0.0172	0.0021	0.0117	0.0238	0.1123	0.1538	0.0018	0.0012	0.0065	0.0068	0.0252	0.0092	0.0233	0.0109	0.003
15	rs7176438	33953594	0.99	0.0227998706611418	0.76	0.775138689739853	0.14178927420644	0.956603447053999	0.0036	0.0038	0.0244	0.1473	0.01	0.1573	0.2071	0.0091	0.0019	0.0117	0.0086	0.0172	0.0021	0.0117	0.0238	0.1123	0.1538	0.0018	0.0012	0.0065	0.0068	0.0252	0.0092	0.0233	0.0109	0.003
15	rs72713249	33953619	0.99	0.0227998706611418	0.76	0.775138689739853	0.141534294240855	0.956444806437707	0.0036	0.0038	0.0244	0.1473	0.01	0.1573	0.2071	0.0091	0.0019	0.0117	0.0086	0.0172	0.0021	0.0117	0.0238	0.1123	0.1538	0.0018	0.0012	0.0065	0.0068	0.0252	0.0092	0.0233	0.0109	0.003
15	rs4780144	33954652	0.99	0.0227998706611418	0.76	0.775138689739853	0.141725503503013	0.96009484849772	0.0036	0.0038	0.0244	0.1474	0.01	0.1573	0.2072	0.0091	0.0019	0.0117	0.0086	0.0173	0.0021	0.0117	0.0238	0.1123	0.1537	0.0017	0.0012	0.0065	0.0068	0.0252	0.0091	0.0233	0.0109	0.003
15	rs1495284	33957791	1	0.0181319503600048	0.75	0.841047356078831	0.154317788721116	0.946619234320224	0.0036	0.0038	0.0244	0.1476	0.01	0.1574	0.2074	0.0091	0.0019	0.0117	0.0086	0.0173	0.0021	0.0117	0.0239	0.1122	0.1535	0.0017	0.0012	0.0065	0.0068	0.0253	0.0091	0.0233	0.0109	0.0029
15	rs35250279	33965642	1	0.0181319503600048	0.74	0.910385700718773	0.141470592101385	0.943295767735633	0.0036	0.0038	0.0243	0.1479	0.01	0.1574	0.2076	0.0091	0.0018	0.0117	0.0084	0.0174	0.0021	0.0117	0.0239	0.1121	0.1535	0.0017	0.0012	0.0065	0.0067	0.025	0.009	0.0232	0.011	0.0029
15	rs4780148	33966355	1	0.0181319503600048	0.74	0.910385700718773	0.138621728814156	0.945511155283675	0.0036	0.0038	0.0243	0.148	0.01	0.1575	0.2076	0.0091	0.0018	0.0117	0.0084	0.0174	0.0021	0.0117	0.0239	0.1121	0.1535	0.0017	0.0012	0.0065	0.0067	0.025	0.009	0.0232	0.011	0.0029
15	rs4779630	33967168	1	0.0181319503600048	0.73	0.98319925910612	0.121730644585116	0.912546762620056	0.0036	0.0039	0.0243	0.1481	0.0099	0.1574	0.2079	0.009	0.002	0.0117	0.0083	0.0174	0.0021	0.0115	0.0239	0.112	0.1537	0.0017	0.0012	0.0064	0.0067	0.025	0.0088	0.0232	0.011	0.0029
15	rs78828848	33968766	1	0.0181319503600048	0.72	1.059530599108	0.184602402190149	1.00042296662973	0.0037	0.0038	0.0242	0.1476	0.0094	0.1588	0.2092	0.0088	0.0019	0.0111	0.0079	0.0171	0.0019	0.0111	0.0243	0.1112	0.1553	0.0014	0.0014	0.0064	0.0066	0.0251	0.0086	0.0235	0.0109	0.0025
15	rs4780154	33974420	0.99	0.0227998706611418	0.72	1.059530599108	0.254110103640912	0.926398064897418	0.0038	0.0037	0.024	0.147	0.0091	0.1599	0.2103	0.0085	0.0017	0.0105	0.0075	0.0168	0.0018	0.0108	0.0248	0.1104	0.1569	0.0012	0.0016	0.0064	0.0065	0.0253	0.0084	0.024	0.0109	0.0021
15	rs10519861	33986058	0.99	0.0227998706611418	0.72	1.059530599108	0.271986235837669	0.786661638790021	0.0038	0.0037	0.0241	0.1469	0.009	0.1597	0.2104	0.0085	0.0017	0.0104	0.0074	0.0168	0.0017	0.0107	0.025	0.1101	0.1572	0.0012	0.0017	0.0064	0.0065	0.0257	0.0084	0.0242	0.0109	0.002
15	rs17817512	33986096	0.99	0.0227998706611418	0.71	1.13941950935302	0.267936384801825	0.790473560424333	0.0038	0.0037	0.0241	0.1469	0.009	0.1599	0.2101	0.0085	0.0017	0.0104	0.0074	0.0168	0.0017	0.0109	0.025	0.1101	0.1572	0.0012	0.0017	0.0064	0.0065	0.0257	0.0084	0.0242	0.0109	0.002
15	rs16957550	33988334	0.99	0.0227998706611418	0.71	1.13941950935302	0.272309793108643	0.755705648667215	0.0038	0.0037	0.0241	0.147	0.0089	0.1607	0.2098	0.0085	0.0017	0.0103	0.0072	0.0168	0.0016	0.0107	0.025	0.1101	0.1572	0.0011	0.0017	0.0066	0.0066	0.0258	0.0084	0.0244	0.0108	0.0019
15	rs2879406	33989484	0.99	0.0227998706611418	0.71	1.13941950935302	0.275091657966183	0.754044128658519	0.0038	0.0037	0.0241	0.147	0.0089	0.1607	0.2098	0.0085	0.0017	0.0103	0.0072	0.0168	0.0016	0.0107	0.025	0.1101	0.1572	0.0011	0.0017	0.0066	0.0066	0.0258	0.0084	0.0244	0.0108	0.0019
15	rs16957657	33996543	1	0.0181319503600048	0.71	1.13941950935302	0.349918742955147	0.741683482747094	0.0037	0.0035	0.0241	0.1466	0.0086	0.1625	0.2111	0.0084	0.0019	0.0098	0.0067	0.0167	0.0015	0.0105	0.0249	0.1089	0.1578	0.001	0.0016	0.0069	0.0067	0.0262	0.008	0.0248	0.0101	0.0017
15	rs77878665	33999928	1	0.0181319503600048	0.71	1.13941950935302	0.357989112949054	0.734318678528844	0.0037	0.0034	0.0241	0.1466	0.0085	0.1628	0.2111	0.0084	0.0019	0.0097	0.0066	0.0168	0.0014	0.0104	0.0249	0.1088	0.1579	0.001	0.0016	0.0069	0.0067	0.0263	0.008	0.0249	0.0101	0.0017
15	rs62012610	34006114	1	0.0181319503600048	0.71	1.13941950935302	0.352298122707836	0.723825716354226	0.0037	0.0034	0.0242	0.1467	0.0085	0.163	0.2111	0.0083	0.0019	0.0097	0.0066	0.0168	0.0014	0.0104	0.0249	0.1088	0.158	0.001	0.0016	0.0069	0.0067	0.0263	0.008	0.0249	0.0101	0.0017
15	rs8026816	34006922	1	0.0181319503600048	0.71	1.13941950935302	0.355909392999222	0.725023221357615	0.0037	0.0034	0.0242	0.1467	0.0085	0.1631	0.211	0.0083	0.0019	0.0097	0.0066	0.0167	0.0014	0.0104	0.0249	0.1088	0.158	0.001	0.0016	0.0069	0.0067	0.0263	0.008	0.0249	0.01	0.0017
15	rs4780163	34007410	1	0.0181319503600048	0.72	1.059530599108	0.368643603235474	0.72936784241714	0.0037	0.0034	0.0242	0.1467	0.0085	0.1632	0.211	0.0083	0.0019	0.0096	0.0065	0.0167	0.0014	0.0104	0.025	0.1088	0.1581	0.001	0.0016	0.0069	0.0067	0.0263	0.008	0.0249	0.01	0.0017
15	rs1114988	34009570	1	0.0181319503600048	0.72	1.059530599108	0.401052596685397	0.731917351072547	0.0037	0.0034	0.0241	0.1465	0.0085	0.1634	0.2108	0.0083	0.0019	0.0096	0.0065	0.0165	0.0014	0.0104	0.0251	0.1089	0.1583	0.001	0.0016	0.0069	0.0066	0.0263	0.0079	0.0249	0.0101	0.0017
15	rs35307665	34011761	1	0.0181319503600048	0.72	1.059530599108	0.408270511142238	0.745899167419695	0.0037	0.0033	0.0241	0.1464	0.0088	0.163	0.21	0.0083	0.0019	0.0096	0.0066	0.0166	0.0015	0.0106	0.0251	0.1087	0.1583	0.001	0.0016	0.007	0.0066	0.0264	0.0081	0.025	0.0105	0.0016
15	rs8037864	34014421	1.01	0.0142914875909092	0.72	1.059530599108	0.376163940133853	0.825571298656063	0.0035	0.0035	0.0245	0.1458	0.009	0.1632	0.2108	0.0078	0.0018	0.0094	0.0066	0.0165	0.0014	0.0106	0.0251	0.1085	0.16	9e-04	0.0017	0.0067	0.0067	0.0258	0.0077	0.0255	0.0102	0.0012
15	rs11635093	34014518	1.01	0.0142914875909092	0.72	1.059530599108	0.3857007713477	0.838216545498479	0.0035	0.0035	0.0245	0.1459	0.009	0.1631	0.211	0.0077	0.0018	0.0093	0.0066	0.0165	0.0014	0.0106	0.025	0.1085	0.1604	9e-04	0.0017	0.0067	0.0066	0.0257	0.0076	0.0255	0.0101	0.0012
15	rs16957858	34015459	1.02	0.0111619243707362	0.72	1.059530599108	0.444786488782363	0.92214379570619	0.003	0.0033	0.0247	0.1471	0.0091	0.1627	0.2126	0.0071	0.0016	0.0084	0.0062	0.0162	0.0011	0.0108	0.0245	0.1079	0.1644	0.0012	0.0021	0.0061	0.0066	0.0247	0.0067	0.0254	0.0099	9e-04
15	rs12441184	34016112	1.01	0.0142914875909092	0.72	1.059530599108	0.474751974004078	0.925767556132946	0.0028	0.0032	0.0251	0.1478	0.0091	0.1631	0.2128	0.0067	0.0014	0.0079	0.006	0.016	0.0012	0.0108	0.0243	0.1077	0.1661	0.0014	0.0021	0.0058	0.0066	0.0242	0.0064	0.0254	0.0096	8e-04
15	rs6495228	34016274	1.01	0.0142914875909092	0.72	1.059530599108	0.47346135029247	0.916634840318947	0.0027	0.0032	0.0251	0.1479	0.0092	0.1631	0.2129	0.0067	0.0014	0.0078	0.006	0.016	0.0012	0.0108	0.0243	0.1076	0.1666	0.0014	0.0021	0.0058	0.0065	0.0241	0.0064	0.0254	0.0095	8e-04
15	rs16957866	34016419	1.01	0.0142914875909092	0.72	1.059530599108	0.467461036748457	0.897484293088093	0.0027	0.0032	0.0251	0.148	0.0092	0.1632	0.2129	0.0066	0.0014	0.0078	0.006	0.016	0.0012	0.0108	0.0242	0.1076	0.1671	0.0014	0.0021	0.0057	0.0065	0.0239	0.0063	0.0254	0.0095	8e-04
15	rs10519864	34017054	1.01	0.0142914875909092	0.72	1.059530599108	0.433951245978433	0.897484293088093	0.0026	0.0032	0.025	0.1479	0.0092	0.1635	0.2135	0.0063	0.0013	0.0077	0.0058	0.016	0.0012	0.0108	0.024	0.1078	0.1681	0.0015	0.0021	0.0056	0.0064	0.0233	0.0063	0.0251	0.0095	7e-04
15	rs891345	34018372	1.01	0.0142914875909092	0.72	1.059530599108	0.414919604149463	0.918208152918363	0.0025	0.0032	0.025	0.1475	0.0091	0.1633	0.2135	0.0062	0.0012	0.0077	0.0058	0.0164	0.001	0.0109	0.0238	0.1083	0.1693	0.0015	0.0021	0.0055	0.0063	0.023	0.0063	0.0251	0.0094	7e-04
15	rs12593536	34019377	1	0.0181319503600048	0.72	1.059530599108	0.374358556171456	0.862382946252045	0.0024	0.0031	0.025	0.1474	0.0091	0.1635	0.2146	0.0059	0.0012	0.0077	0.0058	0.0162	0.0011	0.0111	0.023	0.1088	0.1702	0.0016	0.0021	0.0053	0.0062	0.0224	0.0064	0.0247	0.0094	7e-04
15	rs9920068	34020568	1	0.0181319503600048	0.72	1.059530599108	0.302717661272696	0.846875275072531	0.0021	0.0031	0.0253	0.147	0.0089	0.1628	0.2155	0.0056	0.001	0.0076	0.0061	0.0162	0.001	0.0111	0.0229	0.111	0.1704	0.0016	0.0021	0.005	0.0066	0.0217	0.0064	0.0241	0.0093	7e-04
15	rs11856964	34021671	1	0.0181319503600048	0.72	1.059530599108	0.323231922051596	0.815883519192957	0.002	0.0031	0.0252	0.147	0.0089	0.1626	0.2169	0.0056	6e-04	0.0076	0.0061	0.0161	0.001	0.0108	0.0224	0.1111	0.1705	0.0016	0.0021	0.005	0.007	0.0213	0.0063	0.0239	0.0092	7e-04
15	rs2288606	34028128	0.99	0.0227998706611418	0.72	1.059530599108	0.207674902705678	0.791541603547147	0.0019	0.0033	0.0253	0.1478	0.0088	0.1632	0.2173	0.0056	6e-04	0.0076	0.006	0.016	9e-04	0.0102	0.0226	0.1108	0.1712	0.0016	0.0018	0.0051	0.007	0.0207	0.0063	0.0235	0.009	7e-04
15	rs11856930	34028778	0.99	0.0227998706611418	0.72	1.059530599108	0.195310187028732	0.784680998929603	0.0019	0.0033	0.0253	0.148	0.0089	0.1632	0.2175	0.0056	6e-04	0.0076	0.006	0.016	9e-04	0.0101	0.0226	0.1107	0.1713	0.0016	0.0017	0.0051	0.007	0.0207	0.0063	0.0235	0.009	7e-04
15	rs72713286	34029690	0.99	0.0227998706611418	0.73	0.98319925910612	0.185609075706952	0.765236895203094	0.0019	0.0033	0.0254	0.1482	0.0089	0.1635	0.2175	0.0056	6e-04	0.0077	0.006	0.0159	9e-04	0.0101	0.0225	0.1105	0.1712	0.0016	0.0017	0.0051	0.007	0.0205	0.0063	0.0233	0.0091	7e-04
15	rs12911737	34032267	0.99	0.0227998706611418	0.73	0.98319925910612	0.160252243368898	0.751176108551807	0.0018	0.0033	0.0254	0.1487	0.0089	0.1641	0.2177	0.0057	7e-04	0.0079	0.006	0.0156	9e-04	0.01	0.0222	0.1101	0.1711	0.0016	0.0017	0.0051	0.0069	0.0203	0.0064	0.0231	0.0092	7e-04
15	rs56003089	34033031	0.99	0.0227998706611418	0.73	0.98319925910612	0.15599989340804	0.752081541708156	0.0018	0.0033	0.0254	0.1488	0.0089	0.1641	0.2177	0.0057	7e-04	0.008	0.006	0.0156	9e-04	0.01	0.0222	0.11	0.1711	0.0016	0.0017	0.0051	0.0069	0.0203	0.0064	0.0231	0.0092	7e-04
15	rs72715109	34035491	0.99	0.0227998706611418	0.74	0.910385700718773	0.156439003117858	0.738224523115063	0.0018	0.0033	0.0254	0.1486	0.0089	0.1641	0.2177	0.0057	7e-04	0.0081	0.006	0.0152	9e-04	0.0097	0.0222	0.1103	0.1713	0.0016	0.0017	0.0051	0.0068	0.0202	0.0064	0.0232	0.0094	7e-04
15	rs3812937	34038511	0.99	0.0227998706611418	0.74	0.910385700718773	0.147991136523126	0.725322666051657	0.0018	0.0033	0.0253	0.1488	0.0089	0.1646	0.2175	0.0058	7e-04	0.0081	0.006	0.0152	9e-04	0.0096	0.0222	0.1104	0.1712	0.0016	0.0018	0.0051	0.0068	0.0201	0.0064	0.0232	0.0094	7e-04
15	rs8032293	34041321	0.99	0.0227998706611418	0.74	0.910385700718773	0.140834513328143	0.715455500236366	0.0018	0.0033	0.0252	0.1488	0.0088	0.165	0.2175	0.0058	7e-04	0.0081	0.006	0.0151	9e-04	0.0096	0.0222	0.1103	0.1713	0.0016	0.0017	0.0051	0.0067	0.0201	0.0064	0.0231	0.0094	7e-04
15	rs8035184	34057407	0.99	0.0227998706611418	0.74	0.910385700718773	0.109860691558395	0.660563543800611	0.0017	0.0033	0.0248	0.1481	0.0087	0.1669	0.2184	0.0061	8e-04	0.0082	0.0058	0.0149	9e-04	0.0093	0.022	0.1104	0.1718	0.0016	0.0017	0.005	0.0067	0.0197	0.0063	0.0223	0.0095	7e-04
15	rs28449999	34061860	0.99	0.0227998706611418	0.74	0.910385700718773	0.0983768609982976	0.656754342022053	0.0016	0.0032	0.0246	0.1478	0.0086	0.1677	0.2185	0.0061	8e-04	0.0083	0.0057	0.0148	9e-04	0.0092	0.0219	0.111	0.1719	0.0015	0.0016	0.005	0.0066	0.0195	0.0062	0.0222	0.0095	7e-04
15	rs117094173	34065444	0.98	0.0284210112117031	0.74	0.910385700718773	0.0832220527169658	0.646961796231791	0.0016	0.0031	0.0241	0.1469	0.0086	0.1694	0.2185	0.0061	7e-04	0.0084	0.0057	0.0146	8e-04	0.0091	0.0217	0.1123	0.1719	0.0015	0.0016	0.0049	0.0065	0.019	0.006	0.0221	0.0095	7e-04
15	rs62010984	34065989	0.98	0.0284210112117031	0.75	0.841047356078831	0.0822624043847612	0.64564897477924	0.0016	0.0031	0.0241	0.1469	0.0086	0.1695	0.2185	0.0062	7e-04	0.0084	0.0057	0.0146	8e-04	0.0091	0.0217	0.1124	0.1719	0.0015	0.0015	0.0049	0.0065	0.019	0.006	0.0221	0.0095	7e-04
15	rs113187648	34068905	0.98	0.0284210112117031	0.75	0.841047356078831	0.0772421753011689	0.643462313560421	0.0016	0.0031	0.0241	0.1469	0.0086	0.1697	0.2185	0.0062	7e-04	0.0084	0.0057	0.0147	8e-04	0.009	0.0217	0.1124	0.172	0.0015	0.0015	0.0049	0.0065	0.0189	0.006	0.0221	0.0095	7e-04
15	rs117943446	34081503	0.98	0.0284210112117031	0.75	0.841047356078831	0.0631527245673196	0.628349141416889	0.0016	0.0031	0.024	0.1468	0.0085	0.1702	0.2183	0.0062	7e-04	0.0084	0.0057	0.0148	8e-04	0.0088	0.0216	0.1126	0.1723	0.0014	0.0015	0.0049	0.0066	0.0186	0.0061	0.022	0.0094	7e-04
15	rs1594253	34082848	0.98	0.0284210112117031	0.75	0.841047356078831	0.0632678324642541	0.634297213320199	0.0016	0.0031	0.024	0.1468	0.0085	0.1703	0.2183	0.0063	7e-04	0.0084	0.0058	0.0148	8e-04	0.0088	0.0216	0.1126	0.1723	0.0014	0.0015	0.0049	0.0066	0.0185	0.0061	0.022	0.0094	7e-04
15	rs2339341	34083419	0.98	0.0284210112117031	0.75	0.841047356078831	0.0625411454256271	0.629798681891844	0.0016	0.0031	0.024	0.1468	0.0085	0.1702	0.2182	0.0063	7e-04	0.0084	0.0058	0.0148	8e-04	0.0088	0.0215	0.1126	0.1723	0.0014	0.0015	0.0049	0.0066	0.0185	0.0061	0.022	0.0094	7e-04
15	rs12232317	34090911	0.97	0.0351293717890758	0.75	0.841047356078831	0.0228874646913739	0.517144490638045	0.0016	0.003	0.0236	0.1471	0.0088	0.1713	0.2179	0.0066	8e-04	0.0085	0.0061	0.0148	0.001	0.0089	0.0207	0.1126	0.1719	0.0013	0.0015	0.0054	0.007	0.0173	0.0063	0.0214	0.0093	9e-04
15	rs17236574	34095222	0.97	0.0351293717890758	0.75	0.841047356078831	0.0167762876723166	0.482072020876729	0.0016	0.003	0.0234	0.1469	0.0088	0.1718	0.2182	0.0067	8e-04	0.0085	0.0062	0.0148	0.001	0.0089	0.0203	0.113	0.1716	0.0013	0.0015	0.0056	0.0072	0.017	0.0065	0.0211	0.0092	9e-04
15	rs16958069	34098302	0.96	0.0430660126656495	0.75	0.841047356078831	0.0130568695593322	0.36746393293686	0.0018	0.003	0.0225	0.145	0.0093	0.1738	0.2199	0.0072	8e-04	0.0083	0.0067	0.0146	0.001	0.0091	0.0187	0.1143	0.1692	0.0011	0.0013	0.0062	0.0077	0.0165	0.007	0.0206	0.009	0.0012
15	rs2879436	34099822	0.96	0.0430660126656495	0.75	0.841047356078831	0.0141022062014804	0.339148841208011	0.0017	0.003	0.0221	0.1449	0.0093	0.1746	0.2204	0.0074	8e-04	0.0084	0.0067	0.0143	0.001	0.0089	0.0181	0.1141	0.1695	0.0011	0.0013	0.0064	0.0078	0.0162	0.007	0.0204	0.009	0.0012
15	rs7174798	34100604	0.96	0.0430660126656495	0.75	0.841047356078831	0.0127443044529105	0.315479169740318	0.0017	0.003	0.022	0.1448	0.0093	0.1747	0.2206	0.0078	8e-04	0.0084	0.0068	0.0142	0.001	0.0089	0.018	0.1141	0.1694	0.0011	0.0013	0.0064	0.0078	0.0161	0.007	0.0203	0.0091	0.0012
15	rs77799729	34100714	0.96	0.0430660126656495	0.75	0.841047356078831	0.0120585137266874	0.314634575488926	0.0017	0.003	0.022	0.1449	0.0092	0.1747	0.2206	0.0078	8e-04	0.0084	0.0068	0.0142	0.001	0.0088	0.0179	0.1141	0.1693	0.0011	0.0013	0.0064	0.0078	0.0161	0.007	0.0202	0.0091	0.0012
15	rs117187697	34105818	0.96	0.0430660126656495	0.74	0.910385700718773	0.00583368134929287	0.324205110345944	0.0018	0.0028	0.0214	0.1469	0.0095	0.1743	0.2197	0.0083	8e-04	0.0088	0.007	0.0141	0.001	0.0089	0.0176	0.1153	0.1673	0.0011	0.001	0.0067	0.008	0.016	0.0073	0.0197	0.0094	0.0012
15	rs2288612	34110759	0.96	0.0430660126656495	0.74	0.910385700718773	0.00586791820566269	0.332142484935134	0.0018	0.0027	0.0214	0.1472	0.0095	0.1742	0.2197	0.0084	8e-04	0.0088	0.007	0.0141	0.001	0.0089	0.0175	0.1155	0.167	0.0011	0.001	0.0068	0.008	0.0159	0.0073	0.0196	0.0095	0.0012
15	rs12914825	34115281	0.97	0.0351293717890758	0.74	0.910385700718773	0.00595072270658368	0.324935430844425	0.0018	0.0027	0.0212	0.1473	0.0097	0.1743	0.2198	0.0087	8e-04	0.0089	0.0071	0.0139	9e-04	0.0088	0.0173	0.1157	0.1667	0.0011	9e-04	0.0069	0.0082	0.0158	0.0073	0.0194	0.0094	0.0012
15	rs66587633	34120409	0.97	0.0351293717890758	0.74	0.910385700718773	0.00838973874099012	0.31680774331765	0.0018	0.0027	0.0209	0.1476	0.0101	0.1742	0.22	0.0093	8e-04	0.0091	0.0072	0.0136	9e-04	0.0087	0.0168	0.116	0.166	0.001	9e-04	0.0073	0.0085	0.0156	0.0075	0.0188	0.0095	0.0012
15	rs72715202	34123642	0.97	0.0351293717890758	0.74	0.910385700718773	0.00987686244586989	0.307902109894629	0.0018	0.0027	0.0206	0.1476	0.0102	0.1744	0.22	0.0096	8e-04	0.0092	0.0073	0.0135	9e-04	0.0086	0.0165	0.1162	0.1655	0.001	9e-04	0.0075	0.0087	0.0154	0.0076	0.0185	0.0096	0.0012
15	rs4780183	34125483	0.97	0.0351293717890758	0.73	0.98319925910612	0.0128624140777756	0.321045980633058	0.0018	0.0027	0.0203	0.1477	0.0103	0.1746	0.2202	0.01	8e-04	0.0092	0.0074	0.0134	9e-04	0.0086	0.0163	0.1162	0.1651	0.001	9e-04	0.0077	0.0088	0.0152	0.0077	0.0182	0.0096	0.0012
15	rs7182398	34129357	0.97	0.0351293717890758	0.73	0.98319925910612	0.012968781519556	0.355535071148623	0.0018	0.0026	0.0194	0.1472	0.0104	0.1749	0.2193	0.0106	8e-04	0.0096	0.0074	0.0128	0.0011	0.0085	0.0159	0.1192	0.1648	0.0011	9e-04	0.0079	0.0092	0.0143	0.0079	0.0175	0.0096	0.0011
15	rs4779651	34132713	0.97	0.0351293717890758	0.73	0.98319925910612	0.0122920022280848	0.369610304469639	0.0018	0.0025	0.019	0.1477	0.0103	0.1748	0.2198	0.0108	8e-04	0.0097	0.0075	0.0125	0.0011	0.0084	0.0155	0.1202	0.1646	0.0011	8e-04	0.0081	0.0095	0.0135	0.0081	0.0171	0.0096	0.0012
15	rs2278313	34134610	0.97	0.0351293717890758	0.73	0.98319925910612	0.00700091461347133	0.353911446553825	0.0019	0.0025	0.0187	0.1487	0.0099	0.1743	0.2197	0.0109	8e-04	0.0097	0.0076	0.0127	0.0011	0.0083	0.0151	0.1204	0.1652	0.0012	8e-04	0.0081	0.0094	0.0134	0.0079	0.0167	0.0097	0.0012
15	rs10438377	34138105	0.97	0.0351293717890758	0.73	0.98319925910612	0.0061795383710738	0.325057197840578	0.002	0.0024	0.0187	0.1477	0.0101	0.1741	0.2183	0.0113	0.0012	0.0098	0.0074	0.0132	0.0012	0.0083	0.0147	0.1217	0.1649	0.0015	8e-04	0.0081	0.0095	0.0133	0.0081	0.0161	0.0099	0.0014
15	rs891343	34139292	0.97	0.0351293717890758	0.74	0.910385700718773	0.00646304103849756	0.325300772011758	0.002	0.0024	0.0187	0.1477	0.0101	0.174	0.2183	0.0113	0.0012	0.0098	0.0074	0.0132	0.0012	0.0083	0.0147	0.1217	0.1648	0.0015	8e-04	0.0081	0.0095	0.0133	0.0081	0.0161	0.0099	0.0014
15	rs12439280	34140934	0.97	0.0351293717890758	0.74	0.910385700718773	0.00731290322861836	0.337916585079668	0.002	0.0024	0.0187	0.1471	0.0101	0.1741	0.2188	0.0113	0.0012	0.0098	0.0074	0.0132	0.0012	0.0083	0.0147	0.1217	0.1648	0.0015	8e-04	0.0082	0.0095	0.0133	0.0081	0.016	0.01	0.0014
15	rs2278072	34144951	0.97	0.0351293717890758	0.74	0.910385700718773	0.00832217416086563	0.331162550778797	0.0021	0.0024	0.0188	0.147	0.0101	0.1742	0.2189	0.0113	0.0012	0.0098	0.0074	0.0131	0.0013	0.0084	0.0147	0.1215	0.1643	0.0015	8e-04	0.0081	0.0096	0.0133	0.0081	0.0165	0.0101	0.0014
15	rs1044129	34158266	0.97	0.0351293717890758	0.74	0.910385700718773	0.00701666041479695	0.269598107849824	0.0021	0.0024	0.0188	0.1485	0.01	0.1739	0.2184	0.0115	0.0013	0.0094	0.0073	0.0129	0.0013	0.0084	0.0146	0.1216	0.1639	0.0015	8e-04	0.008	0.0098	0.0131	0.008	0.0164	0.01	0.0017
15	rs61729119	34159941	0.97	0.0351293717890758	0.76	0.775138689739853	0.00614389968402565	0.275255600239496	0.0021	0.0024	0.0188	0.1484	0.01	0.1738	0.2183	0.0115	0.0013	0.0094	0.0073	0.0129	0.0013	0.0087	0.0145	0.1215	0.1638	0.0015	8e-04	0.008	0.0098	0.0131	0.008	0.0164	0.01	0.0017
15	rs2241647	34159986	0.97	0.0351293717890758	0.77	0.712611004068267	0.00616883000620054	0.275371436614559	0.0021	0.0024	0.0188	0.1484	0.01	0.1738	0.2183	0.0115	0.0013	0.0094	0.0073	0.0129	0.0013	0.0087	0.0145	0.1215	0.1638	0.0015	8e-04	0.008	0.0098	0.0131	0.008	0.0164	0.01	0.0017
15	rs117119200	34164595	0.98	0.0284210112117031	0.77	0.712611004068267	0.00599246322119411	0.274213749542142	0.0022	0.0024	0.0188	0.1484	0.0101	0.1734	0.2178	0.0115	0.0013	0.0096	0.0073	0.013	0.0013	0.0087	0.0144	0.1213	0.164	0.0016	8e-04	0.0081	0.0099	0.0131	0.008	0.0166	0.0101	0.0018
15	rs72716835	34165166	0.98	0.0284210112117031	0.83	0.405269641990714	0.00600992192816606	0.275139778890467	0.0022	0.0024	0.0188	0.1484	0.0101	0.1734	0.2178	0.0115	0.0013	0.0097	0.0073	0.013	0.0013	0.0087	0.0144	0.1212	0.164	0.0016	8e-04	0.0081	0.0099	0.0131	0.008	0.0166	0.0101	0.0018
15	rs59378948	34172646	0.98	0.0284210112117031	0.83	0.405269641990714	0.00665377102296339	0.28550624581189	0.0022	0.0024	0.0188	0.1484	0.0102	0.1729	0.2171	0.0115	0.0013	0.0099	0.0074	0.0132	0.0013	0.0088	0.0143	0.1208	0.1644	0.0016	8e-04	0.0081	0.0099	0.0132	0.0081	0.0169	0.0102	0.0019
15	rs4780189	34179174	0.98	0.0284210112117031	0.83	0.405269641990714	0.00719568490743059	0.290909901413091	0.0022	0.0025	0.0188	0.1484	0.0102	0.1728	0.2168	0.0114	0.0013	0.01	0.0074	0.0132	0.0013	0.0088	0.0143	0.1207	0.1644	0.0016	8e-04	0.0081	0.01	0.0131	0.0081	0.0169	0.0103	0.0019
15	rs2551417	34188525	0.98	0.0284210112117031	0.84	0.364737902801441	0.00791250062934193	0.303000622169218	0.0022	0.0025	0.019	0.1482	0.0102	0.1722	0.2159	0.0113	0.0013	0.0101	0.0076	0.0134	0.0013	0.0088	0.0141	0.1206	0.1647	0.0017	8e-04	0.0082	0.0101	0.0131	0.0082	0.0171	0.0105	0.0021
15	rs76440363	34191265	0.98	0.0284210112117031	0.84	0.364737902801441	0.00832217416086563	0.31971217204012	0.0022	0.0025	0.0192	0.148	0.0103	0.1717	0.2152	0.0114	0.0013	0.0103	0.0077	0.0136	0.0012	0.0089	0.0141	0.1206	0.1649	0.0017	8e-04	0.0082	0.0102	0.0131	0.0083	0.0172	0.0107	0.0021
15	rs10162701	34192875	0.99	0.0227998706611418	0.84	0.364737902801441	0.00821938289249179	0.322259952932859	0.0022	0.0025	0.0192	0.1479	0.0103	0.1716	0.215	0.0114	0.0013	0.0103	0.0078	0.0136	0.0012	0.0089	0.0141	0.1206	0.1649	0.0017	8e-04	0.0082	0.0102	0.0131	0.0083	0.0172	0.0108	0.0021
15	rs591423	34193509	0.99	0.0227998706611418	0.84	0.364737902801441	0.00821938289249179	0.32371849835209	0.0022	0.0024	0.0192	0.1479	0.0103	0.1715	0.215	0.0114	0.0013	0.0103	0.0078	0.0136	0.0012	0.0089	0.0141	0.1206	0.1649	0.0017	8e-04	0.0082	0.0102	0.0131	0.0083	0.0172	0.0108	0.0021
15	rs609221	34198368	0.99	0.0227998706611418	0.84	0.364737902801441	0.00930668365060468	0.328227830612835	0.0023	0.0024	0.0191	0.1479	0.0103	0.1706	0.2145	0.0114	0.0013	0.0105	0.0079	0.0137	0.0011	0.0089	0.0142	0.1212	0.1651	0.0017	7e-04	0.0083	0.0101	0.0132	0.0084	0.0175	0.0109	0.002
15	rs114089466	34202387	0.99	0.0227998706611418	0.87	0.259919603286658	0.00971421275536704	0.33373667732889	0.0023	0.0024	0.0193	0.1465	0.0103	0.17	0.2149	0.0113	0.0014	0.0106	0.008	0.0139	0.0011	0.0089	0.0144	0.1215	0.1649	0.0018	8e-04	0.0083	0.0102	0.0132	0.0085	0.0177	0.0109	0.002
15	rs1978498	34203668	0.99	0.0227998706611418	0.87	0.259919603286658	0.00969402509633869	0.332632768642201	0.0023	0.0024	0.0193	0.1464	0.0103	0.17	0.2149	0.0113	0.0014	0.0106	0.008	0.014	0.0011	0.0089	0.0144	0.1215	0.1649	0.0018	8e-04	0.0083	0.0102	0.0132	0.0085	0.0177	0.0109	0.002
15	rs117616173	34211027	0.99	0.0227998706611418	0.87	0.259919603286658	0.010596607286802	0.346941786734626	0.0023	0.0024	0.0193	0.1464	0.0103	0.1698	0.2148	0.0113	0.0014	0.0106	0.008	0.014	0.0011	0.0089	0.0144	0.1215	0.1649	0.0018	7e-04	0.0083	0.0101	0.0132	0.0085	0.0178	0.0109	0.0019
15	rs655501	34213394	1	0.0181319503600048	0.87	0.259919603286658	0.0471014900628397	0.424375768382391	0.0025	0.0019	0.0207	0.1467	0.0104	0.1663	0.2127	0.0109	0.0017	0.0118	0.008	0.0149	5e-04	0.0093	0.0155	0.1222	0.1632	0.0019	5e-04	0.0083	0.0097	0.0131	0.0094	0.0204	0.0113	0.0012
15	rs668787	34214069	1	0.0181319503600048	0.87	0.259919603286658	0.0401397732201267	0.494740372756423	0.0025	0.0019	0.0206	0.1471	0.0104	0.1667	0.2126	0.0109	0.0012	0.0119	0.0079	0.0149	5e-04	0.0094	0.0154	0.1222	0.1635	0.0017	3e-04	0.0088	0.0095	0.013	0.0096	0.0204	0.0112	0.001
15	rs550032	34214402	1	0.0181319503600048	0.87	0.259919603286658	0.0403521085007664	0.498570944996863	0.0025	0.0019	0.0205	0.147	0.0103	0.1665	0.2125	0.0108	0.0012	0.0119	0.0079	0.015	5e-04	0.0094	0.0155	0.1221	0.1639	0.0018	3e-04	0.0087	0.0095	0.013	0.0096	0.0204	0.0112	0.001
15	rs78129618	34220478	1	0.0181319503600048	0.88	0.230271256315472	0.0482775804259886	0.520049079486106	0.0024	0.0018	0.0205	0.1467	0.0103	0.1666	0.2126	0.0107	0.0012	0.012	0.0079	0.0149	5e-04	0.0093	0.0156	0.122	0.1643	0.0017	3e-04	0.0086	0.0093	0.013	0.0096	0.0207	0.0112	8e-04
15	rs55877826	34220860	1	0.0181319503600048	0.88	0.230271256315472	0.0489700265771862	0.520879712721564	0.0024	0.0018	0.0205	0.1467	0.0103	0.1666	0.2126	0.0107	0.0012	0.0121	0.0079	0.0149	5e-04	0.0093	0.0156	0.1219	0.1643	0.0018	3e-04	0.0086	0.0092	0.013	0.0096	0.0207	0.0112	7e-04
15	rs22824	34226918	1.01	0.0142914875909092	0.88	0.230271256315472	0.0516054060659365	0.508180183344133	0.0024	0.0018	0.0206	0.1465	0.0102	0.1666	0.2127	0.0106	0.0012	0.0121	0.0078	0.0149	6e-04	0.0094	0.0156	0.1218	0.1646	0.0018	3e-04	0.0086	0.0091	0.013	0.0096	0.0209	0.0112	6e-04
15	rs75093912	34227566	1.01	0.0142914875909092	0.88	0.230271256315472	0.0530264013743809	0.503644303702754	0.0024	0.0018	0.0206	0.1466	0.0102	0.1666	0.2127	0.0106	0.0012	0.0121	0.0078	0.0149	6e-04	0.0094	0.0156	0.1218	0.1646	0.0018	3e-04	0.0086	0.0091	0.013	0.0096	0.021	0.0112	6e-04
15	rs77367229	34228184	1.01	0.0142914875909092	0.88	0.230271256315472	0.053128893581564	0.502271836616924	0.0024	0.0018	0.0206	0.1466	0.0102	0.1666	0.2127	0.0106	0.0012	0.0121	0.0078	0.0149	6e-04	0.0094	0.0157	0.1218	0.1646	0.0018	3e-04	0.0086	0.0091	0.0129	0.0096	0.021	0.0112	6e-04
15	rs77313612	34237212	1.01	0.0142914875909092	0.88	0.230271256315472	0.0527537369706673	0.479087624282423	0.0024	0.0018	0.0206	0.1471	0.0102	0.1663	0.2127	0.0106	0.0012	0.0121	0.0078	0.015	6e-04	0.0093	0.0158	0.1216	0.1646	0.0018	3e-04	0.0087	0.009	0.0129	0.0096	0.021	0.0111	6e-04
15	rs115607792	34239415	1.01	0.0142914875909092	0.88	0.230271256315472	0.0534200088623277	0.486965872930003	0.0024	0.0018	0.0206	0.1471	0.0102	0.1662	0.2128	0.0106	0.0012	0.0121	0.0078	0.015	6e-04	0.0094	0.0158	0.1216	0.1646	0.0018	3e-04	0.0086	0.009	0.0128	0.0096	0.021	0.0111	6e-04
15	rs117077172	34241207	1	0.0181319503600048	0.89	0.20310604818777	0.0519077256192894	0.504468240767327	0.0024	0.0017	0.0207	0.147	0.0102	0.1662	0.2127	0.0106	0.0012	0.0124	0.008	0.015	6e-04	0.0094	0.0158	0.1215	0.1642	0.0018	3e-04	0.0086	0.009	0.0128	0.0096	0.021	0.0112	6e-04
15	rs80013426	34241755	1	0.0181319503600048	0.89	0.20310604818777	0.0511708148365153	0.516868076764028	0.0024	0.0017	0.0207	0.147	0.0102	0.1661	0.2127	0.0106	0.0012	0.0125	0.0081	0.015	6e-04	0.0094	0.0158	0.1215	0.1641	0.0018	3e-04	0.0086	0.009	0.0128	0.0096	0.0211	0.0112	6e-04
15	rs72716899	34244960	1	0.0181319503600048	0.89	0.20310604818777	0.0526347425233728	0.519772275777641	0.0024	0.0017	0.0207	0.147	0.0102	0.1661	0.2128	0.0107	0.0012	0.0125	0.0081	0.0149	7e-04	0.0095	0.0155	0.1216	0.1641	0.0019	3e-04	0.0086	0.009	0.0128	0.0096	0.021	0.0112	6e-04
15	rs588655	34247622	1	0.0181319503600048	0.89	0.20310604818777	0.0520087625573825	0.51908042862208	0.0024	0.0017	0.0207	0.147	0.0102	0.1661	0.2128	0.0107	0.0012	0.0125	0.0081	0.0149	7e-04	0.0095	0.0155	0.1216	0.1641	0.0019	3e-04	0.0086	0.009	0.0128	0.0096	0.021	0.0112	6e-04
15	rs75670976	34249347	1	0.0181319503600048	0.89	0.20310604818777	0.0546648080281829	0.52503786196369	0.0023	0.0018	0.0207	0.1468	0.0102	0.166	0.2129	0.0107	0.0012	0.0125	0.008	0.0156	7e-04	0.0095	0.0155	0.1214	0.1641	0.0018	3e-04	0.0086	0.0089	0.0128	0.0096	0.021	0.0112	6e-04
15	rs72716902	34251957	1	0.0181319503600048	0.89	0.20310604818777	0.0562833923226543	0.526564590163314	0.0023	0.0018	0.0208	0.1467	0.0102	0.1661	0.2131	0.0107	0.0012	0.0124	0.008	0.0155	7e-04	0.0095	0.0154	0.1214	0.1642	0.0019	3e-04	0.0085	0.0089	0.0128	0.0095	0.0209	0.0112	7e-04
15	rs637055	34256726	1.01	0.0142914875909092	0.89	0.20310604818777	0.0650305934999013	0.543571080796144	0.0022	0.0017	0.0207	0.1467	0.01	0.1646	0.2142	0.0105	0.0016	0.0124	0.0077	0.0156	0.0014	0.0095	0.0156	0.1209	0.1642	0.0023	5e-04	0.0085	0.0084	0.0128	0.0093	0.0209	0.0111	9e-04
15	rs77167299	34265221	1.01	0.0142914875909092	0.89	0.20310604818777	0.0746474112401319	0.544130935971366	0.0023	0.0017	0.0206	0.1467	0.01	0.1645	0.2142	0.0105	0.0017	0.0124	0.0077	0.0157	0.0015	0.0095	0.0156	0.1211	0.1641	0.0023	5e-04	0.0086	0.0084	0.0126	0.0094	0.021	0.011	9e-04
15	rs530700	34272921	1.01	0.0142914875909092	0.88	0.230271256315472	0.0747329818810258	0.527258924046138	0.0023	0.0017	0.0206	0.1466	0.01	0.1646	0.2143	0.0105	0.0017	0.0124	0.0077	0.0157	0.0015	0.0095	0.0156	0.1209	0.164	0.0023	5e-04	0.0086	0.0084	0.0126	0.0094	0.021	0.011	9e-04
15	rs527834	34273277	1.01	0.0142914875909092	0.88	0.230271256315472	0.0745619040139552	0.484653299930758	0.0023	0.0018	0.0207	0.147	0.01	0.1643	0.2142	0.0104	0.0017	0.0125	0.0076	0.0154	0.0015	0.0098	0.0155	0.1206	0.1643	0.0025	5e-04	0.0087	0.0083	0.0127	0.0094	0.0209	0.011	8e-04
15	rs6495419	34275262	1.02	0.0111619243707362	0.89	0.20310604818777	0.10461519096689	0.412215255089743	0.0025	0.0018	0.0216	0.1497	0.0101	0.1609	0.2128	0.0101	0.0018	0.0119	0.0073	0.0151	0.0017	0.0104	0.0156	0.122	0.1645	0.0035	6e-04	0.0087	0.0078	0.0128	0.009	0.0206	0.0105	0.0013
15	rs16954025	34275568	1.01	0.0142914875909092	0.89	0.20310604818777	0.117102986209897	0.418741260159837	0.0025	0.0018	0.0214	0.1499	0.0101	0.1607	0.2127	0.0101	0.0018	0.012	0.0073	0.0152	0.0017	0.0104	0.0155	0.1221	0.1646	0.0035	6e-04	0.0087	0.0078	0.0127	0.0091	0.0206	0.0104	0.0013
15	rs17236707	34283740	1.02	0.0111619243707362	0.89	0.20310604818777	0.113028919805704	0.412085019590346	0.0025	0.0018	0.0215	0.1501	0.01	0.1612	0.2119	0.0103	0.0018	0.012	0.0073	0.0151	0.0017	0.0104	0.0154	0.1224	0.1644	0.0035	6e-04	0.0087	0.0078	0.0126	0.0092	0.0205	0.0103	0.0013
15	rs58866635	34315910	1.01	0.0142914875909092	0.89	0.20310604818777	0.0990667333276475	0.351417719787432	0.0025	0.0018	0.0216	0.1504	0.0099	0.1618	0.2105	0.0104	0.0018	0.0121	0.0073	0.0151	0.0017	0.0105	0.0153	0.1229	0.1641	0.0035	6e-04	0.0088	0.0079	0.0126	0.0093	0.0204	0.0102	0.0014
15	rs2684933	34318964	1.01	0.0142914875909092	0.87	0.259919603286658	0.0988620119051129	0.3493020313066	0.0025	0.0018	0.0216	0.1504	0.0099	0.1618	0.2105	0.0104	0.0018	0.0121	0.0073	0.0151	0.0017	0.0105	0.0153	0.1229	0.1641	0.0035	6e-04	0.0088	0.0078	0.0126	0.0093	0.0204	0.0102	0.0014
15	rs11638109	34327659	1.01	0.0142914875909092	0.87	0.259919603286658	0.0947733474528253	0.345205609135488	0.0025	0.0018	0.022	0.1502	0.0099	0.1617	0.2104	0.0104	0.0018	0.0121	0.0073	0.0151	0.0017	0.0105	0.0153	0.1228	0.164	0.0036	6e-04	0.0088	0.0079	0.0126	0.0093	0.0205	0.0102	0.0014
15	rs2684941	34331782	1.01	0.0142914875909092	0.87	0.259919603286658	0.0830158144565671	0.340629262954728	0.0025	0.0018	0.0221	0.15	0.0098	0.1617	0.2104	0.0104	0.0018	0.012	0.0074	0.0151	0.0018	0.0105	0.0154	0.1228	0.1639	0.0036	6e-04	0.0088	0.0079	0.0127	0.0093	0.0205	0.0102	0.0014
15	rs60757549	34336504	1.01	0.0142914875909092	0.87	0.259919603286658	0.0821713804003623	0.331897422196651	0.0025	0.0018	0.0221	0.1501	0.0098	0.1618	0.2103	0.0103	0.0019	0.0119	0.0074	0.0152	0.0018	0.0105	0.0155	0.1226	0.1639	0.0036	6e-04	0.0088	0.008	0.0127	0.0092	0.0205	0.0102	0.0014
15	rs74741880	34378193	1.01	0.0142914875909092	0.87	0.259919603286658	0.0533000087861776	0.316566061568284	0.0025	0.0018	0.0222	0.1507	0.0097	0.1614	0.2088	0.0102	0.0019	0.0117	0.0075	0.0155	0.0019	0.0104	0.016	0.1229	0.1638	0.0036	7e-04	0.0087	0.0082	0.0129	0.0093	0.0206	0.01	0.0014
15	rs721122	34379605	1.01	0.0142914875909092	0.87	0.259919603286658	0.0512208339048671	0.309221134621702	0.0025	0.0018	0.0222	0.1507	0.0097	0.1614	0.2088	0.0102	0.0019	0.0117	0.0075	0.0155	0.0019	0.0104	0.016	0.1229	0.1638	0.0036	7e-04	0.0087	0.0082	0.0129	0.0093	0.0206	0.01	0.0014
15	rs72720714	34381717	1.01	0.0142914875909092	0.87	0.259919603286658	0.0588072038505243	0.305986536131528	0.0025	0.0018	0.0223	0.1508	0.0097	0.1611	0.2088	0.0102	0.0019	0.0117	0.0075	0.0154	0.0022	0.0104	0.016	0.1229	0.1638	0.0036	7e-04	0.0087	0.0083	0.0128	0.0093	0.0207	0.01	0.0014
15	rs8033335	34392808	1.01	0.0142914875909092	0.87	0.259919603286658	0.0588072038505243	0.302762128271929	0.0024	0.0018	0.0223	0.1511	0.0096	0.1614	0.2085	0.0102	0.0019	0.0116	0.0075	0.0154	0.0022	0.0103	0.016	0.1229	0.1638	0.0036	7e-04	0.0088	0.0084	0.0128	0.0093	0.0208	0.0099	0.0014
15	rs17236735	34393182	1.01	0.0142914875909092	0.87	0.259919603286658	0.0596156449614608	0.302881368181338	0.0024	0.0018	0.0223	0.1511	0.0096	0.1614	0.2085	0.0102	0.0019	0.0116	0.0075	0.0154	0.0022	0.0103	0.016	0.1229	0.1638	0.0036	7e-04	0.0088	0.0084	0.0128	0.0093	0.0207	0.0099	0.0014
15	rs7181861	34407467	1.02	0.0111619243707362	0.87	0.259919603286658	0.0838657756657996	0.362176333034778	0.0024	0.0017	0.0223	0.1505	0.0097	0.1616	0.2088	0.0103	0.0017	0.0115	0.0072	0.0156	0.0023	0.0103	0.0157	0.1227	0.1651	0.0035	7e-04	0.0089	0.0085	0.0128	0.0093	0.0203	0.0096	0.0015
15	rs7173501	34410113	1.02	0.0111619243707362	0.87	0.259919603286658	0.0914974391790658	0.352040677913651	0.0024	0.0017	0.0223	0.1504	0.0097	0.1614	0.2086	0.0102	0.0018	0.0115	0.0072	0.0156	0.0023	0.0103	0.0156	0.1227	0.1654	0.0035	7e-04	0.0089	0.0085	0.0128	0.0093	0.0203	0.0095	0.0015
15	rs2576298	34410980	1.02	0.0111619243707362	0.87	0.259919603286658	0.113585592475555	0.479629885376143	0.0024	0.0017	0.0223	0.1504	0.0097	0.1613	0.2086	0.0102	0.0017	0.0115	0.0072	0.0156	0.0023	0.0103	0.0156	0.1228	0.1655	0.0035	7e-04	0.0089	0.0085	0.0128	0.0093	0.0203	0.0095	0.0015
15	rs138453259	34415008	1.02	0.0111619243707362	0.87	0.259919603286658	0.0372876300449975	0.462357022228714	0.0023	0.0016	0.0227	0.1509	0.0095	0.1552	0.2056	0.0113	0.0013	0.0105	0.0067	0.0159	0.0018	0.0103	0.0151	0.1255	0.1712	0.0027	6e-04	0.0107	0.0103	0.0136	0.0097	0.0174	0.01	0.0014
15	rs11072971	34416394	1.01	0.0142914875909092	0.87	0.259919603286658	0.0345152356926047	0.544270922024959	0.0023	0.0016	0.0229	0.1513	0.0092	0.1537	0.2047	0.0116	0.001	0.0103	0.0064	0.0161	0.0017	0.0101	0.0151	0.1264	0.173	0.0025	6e-04	0.0112	0.0109	0.014	0.0098	0.0165	0.0098	0.0011
15	rs79335799	34417030	1.01	0.0142914875909092	0.87	0.259919603286658	0.0412379515933144	0.53365749367829	0.0022	0.0016	0.0228	0.1512	0.0091	0.1536	0.2048	0.0117	0.001	0.0103	0.0062	0.016	0.0017	0.0101	0.0151	0.1261	0.1742	0.0024	6e-04	0.0112	0.0109	0.014	0.0097	0.0165	0.0097	0.0011
15	rs73376140	34424945	1.01	0.0142914875909092	0.87	0.259919603286658	0.0472908742622093	0.5619797142205	0.0022	0.0015	0.0228	0.1513	0.0091	0.1536	0.2048	0.0116	0.001	0.0102	0.0062	0.0159	0.0017	0.0101	0.0151	0.1262	0.1744	0.0024	6e-04	0.0112	0.0109	0.0139	0.0097	0.0164	0.0097	0.0011
15	rs77036264	34425765	1.01	0.0142914875909092	0.87	0.259919603286658	0.0488891669972862	0.551421968112584	0.0022	0.0015	0.0228	0.1513	0.0091	0.1535	0.2048	0.0116	0.001	0.0102	0.0062	0.0159	0.0017	0.0101	0.0151	0.1262	0.1745	0.0024	6e-04	0.0112	0.0109	0.0139	0.0097	0.0164	0.0097	0.0011
15	rs12908333	34431817	0.96	0.0430660126656495	0.87	0.259919603286658	0.0881512187508171	0.124355335385714	0.0022	0.0014	0.0256	0.1517	0.0079	0.149	0.203	0.0115	6e-04	0.0091	0.0051	0.0153	0.0019	0.0087	0.0143	0.1291	0.1821	0.0022	9e-04	0.0126	0.0122	0.0142	0.0102	0.0145	0.0085	9e-04
15	rs75544400	34437062	0.96	0.0430660126656495	0.87	0.259919603286658	0.0906474231463165	0.0846003499373668	0.0022	0.0013	0.0256	0.1516	0.0079	0.149	0.2028	0.0115	7e-04	0.0091	0.0051	0.0153	0.0019	0.0087	0.0143	0.1289	0.1824	0.0023	9e-04	0.0126	0.0122	0.0142	0.0102	0.0145	0.0085	9e-04
15	rs77444703	34441122	0.96	0.0430660126656495	0.87	0.259919603286658	0.0925976954626217	0.0946313543247389	0.0022	0.0013	0.0256	0.1516	0.0079	0.149	0.2028	0.0115	7e-04	0.0091	0.0051	0.0153	0.0019	0.0087	0.0142	0.1289	0.1824	0.0023	9e-04	0.0126	0.0122	0.0142	0.0102	0.0145	0.0085	9e-04
15	rs73376181	34448442	0.96	0.0430660126656495	0.86	0.29215087580064	0.0969303716955374	0.107596088542821	0.0022	0.0013	0.0256	0.1515	0.0079	0.149	0.2028	0.0116	7e-04	0.0091	0.0051	0.0153	0.0019	0.0087	0.0142	0.1288	0.1825	0.0024	9e-04	0.0126	0.0122	0.0142	0.0103	0.0145	0.0085	9e-04
15	rs7174442	34467672	0.96	0.0430660126656495	0.87	0.259919603286658	0.0955723970727511	0.107429017812286	0.0021	0.0013	0.0256	0.1515	0.0079	0.1489	0.2027	0.0116	7e-04	0.0091	0.0051	0.0153	0.0019	0.0087	0.0142	0.1288	0.1824	0.0024	9e-04	0.0126	0.0122	0.0141	0.0103	0.0145	0.0089	9e-04
15	rs7181687	34483211	0.96	0.0430660126656495	0.87	0.259919603286658	0.0972084725609871	0.108684480987511	0.0021	0.0013	0.0256	0.1517	0.0079	0.1491	0.2028	0.0115	7e-04	0.009	0.005	0.0151	0.0019	0.0087	0.014	0.129	0.1829	0.0024	9e-04	0.0125	0.0121	0.0139	0.0103	0.0144	0.0088	9e-04
15	rs28652966	34486827	0.96	0.0430660126656495	0.87	0.259919603286658	0.0995283262908434	0.106511917866313	0.0022	0.0013	0.0255	0.1518	0.0079	0.149	0.2027	0.0115	7e-04	0.009	0.005	0.0152	0.0019	0.0087	0.014	0.1293	0.1829	0.0024	9e-04	0.0125	0.0121	0.0139	0.0102	0.0144	0.0086	9e-04
15	rs75915717	34498314	0.96	0.0430660126656495	0.87	0.259919603286658	0.103295781158027	0.102054029174501	0.0022	0.0013	0.0255	0.1517	0.0078	0.1489	0.2029	0.0115	7e-04	0.009	0.005	0.0151	0.0018	0.0086	0.014	0.1294	0.1832	0.0024	9e-04	0.0125	0.0121	0.0138	0.0103	0.0143	0.0086	9e-04
15	rs73384011	34498576	0.96	0.0430660126656495	0.87	0.259919603286658	0.10440338490002	0.102135909969483	0.0022	0.0013	0.0255	0.1517	0.0078	0.1489	0.2029	0.0115	7e-04	0.009	0.005	0.0151	0.0018	0.0086	0.014	0.1294	0.1832	0.0024	9e-04	0.0125	0.0121	0.0138	0.0103	0.0143	0.0086	9e-04
15	rs77655409	34500667	0.96	0.0430660126656495	0.87	0.259919603286658	0.108826003430286	0.0892878838085201	0.0022	0.0014	0.0254	0.1517	0.0078	0.1488	0.2029	0.0115	7e-04	0.009	0.005	0.0152	0.0018	0.0086	0.014	0.1295	0.1833	0.0024	9e-04	0.0125	0.0121	0.0138	0.0103	0.0143	0.0086	9e-04
15	rs4486849	34509885	0.96	0.0430660126656495	0.87	0.259919603286658	0.137241570754351	0.0959064362335864	0.0021	0.0014	0.0253	0.1512	0.0077	0.1483	0.203	0.0114	7e-04	0.0091	0.0048	0.0152	0.0017	0.0087	0.0139	0.1298	0.1842	0.0023	9e-04	0.0126	0.0123	0.0137	0.0106	0.0141	0.0085	9e-04
15	rs59023791	34516995	0.96	0.0430660126656495	0.87	0.259919603286658	0.156337605537713	0.0743042512102028	0.0021	0.0013	0.0252	0.1513	0.0076	0.1481	0.2031	0.0113	7e-04	0.009	0.0046	0.0151	0.0016	0.0087	0.0139	0.1302	0.1847	0.0023	9e-04	0.0127	0.0123	0.0136	0.0107	0.014	0.0084	9e-04
15	rs17236763	34517929	0.96	0.0430660126656495	0.88	0.230271256315472	0.160389429787352	0.0755341510079107	0.0021	0.0013	0.0252	0.1513	0.0076	0.1482	0.2031	0.0113	7e-04	0.0091	0.0046	0.0152	0.0016	0.0087	0.0138	0.13	0.1848	0.0023	9e-04	0.0127	0.0123	0.0136	0.0107	0.014	0.0084	9e-04
15	rs59091709	34523278	0.96	0.0430660126656495	0.88	0.230271256315472	0.163702587660997	0.0700302302099865	0.0021	0.0013	0.0252	0.1516	0.0076	0.1484	0.2036	0.0109	7e-04	0.009	0.0044	0.0151	0.0016	0.0086	0.0139	0.1301	0.1849	0.0023	9e-04	0.0128	0.0123	0.0135	0.0106	0.014	0.0083	9e-04
15	rs117846663	34524984	0.96	0.0430660126656495	0.87	0.259919603286658	0.164432635948122	0.0720117473988008	0.0021	0.0013	0.0252	0.1517	0.0075	0.1483	0.2038	0.0109	7e-04	0.009	0.0044	0.0151	0.0016	0.0086	0.0139	0.1301	0.1849	0.0023	9e-04	0.0128	0.0123	0.0135	0.0106	0.0139	0.0083	9e-04
15	rs16958878	34534723	0.96	0.0430660126656495	0.87	0.259919603286658	0.165478860196817	0.0642925244573774	0.0021	0.0012	0.0251	0.152	0.0075	0.1482	0.2044	0.0109	7e-04	0.0089	0.0044	0.015	0.0016	0.0085	0.0138	0.1302	0.1849	0.0023	9e-04	0.0128	0.0122	0.0134	0.0106	0.0138	0.0082	9e-04
15	rs79436830	34536143	0.96	0.0430660126656495	0.87	0.259919603286658	0.166528965107629	0.0651093497770427	0.0021	0.0012	0.0251	0.152	0.0075	0.1482	0.2044	0.0109	7e-04	0.0089	0.0044	0.015	0.0016	0.0085	0.0138	0.1302	0.1849	0.0023	9e-04	0.0128	0.0122	0.0134	0.0106	0.0138	0.0082	9e-04
15	rs34807905	34536299	0.96	0.0430660126656495	0.87	0.259919603286658	0.166528965107629	0.0652459086315517	0.0021	0.0012	0.0251	0.152	0.0075	0.1482	0.2044	0.0109	7e-04	0.0089	0.0044	0.015	0.0016	0.0085	0.0138	0.1302	0.1849	0.0023	9e-04	0.0128	0.0122	0.0134	0.0106	0.0138	0.0082	9e-04
15	rs117165591	34541207	0.96	0.0430660126656495	0.87	0.259919603286658	0.166669272330753	0.0686987256224412	0.0021	0.0012	0.0251	0.152	0.0075	0.1482	0.2045	0.0109	7e-04	0.0089	0.0044	0.015	0.0016	0.0085	0.0138	0.1302	0.1849	0.0023	9e-04	0.0128	0.0122	0.0134	0.0106	0.0138	0.0082	9e-04
15	rs117589457	34542461	0.96	0.0430660126656495	0.87	0.259919603286658	0.166985215867479	0.0686289413063837	0.0021	0.0012	0.0251	0.152	0.0075	0.1482	0.2045	0.0109	7e-04	0.0089	0.0044	0.015	0.0016	0.0085	0.0138	0.1302	0.1849	0.0023	9e-04	0.0128	0.0122	0.0134	0.0106	0.0138	0.0082	9e-04
15	rs2705343	34545921	0.95	0.0523777185899542	0.88	0.230271256315472	0.170377018844349	0.0515171046324881	0.0021	0.0012	0.025	0.152	0.0074	0.1476	0.2049	0.011	7e-04	0.0088	0.0046	0.0147	0.0016	0.0086	0.0138	0.1314	0.185	0.0022	7e-04	0.0129	0.0121	0.0133	0.0106	0.0136	0.008	9e-04
15	rs2705344	34546434	0.95	0.0523777185899542	0.88	0.230271256315472	0.166809648554312	0.0512703801596862	0.0021	0.0011	0.0249	0.1521	0.0074	0.1479	0.2051	0.011	7e-04	0.0088	0.0046	0.0147	0.0016	0.0085	0.0137	0.1317	0.185	0.0022	7e-04	0.0129	0.012	0.0132	0.0105	0.0135	0.0078	9e-04
15	rs16958899	34550571	0.95	0.0523777185899542	0.88	0.230271256315472	0.169844429044778	0.0426233945758125	0.0021	0.0011	0.0249	0.1523	0.0073	0.1482	0.2051	0.011	7e-04	0.0087	0.0044	0.0146	0.0016	0.0084	0.0137	0.1316	0.1854	0.0022	7e-04	0.0129	0.012	0.013	0.0106	0.0135	0.0078	9e-04
15	rs116868141	34560240	0.95	0.0523777185899542	0.87	0.259919603286658	0.168888213450139	0.0477511778391918	0.0021	0.0011	0.0249	0.1523	0.0072	0.1483	0.2052	0.011	7e-04	0.0087	0.0044	0.0146	0.0016	0.0083	0.0137	0.1317	0.1854	0.0022	7e-04	0.0129	0.012	0.013	0.0105	0.0135	0.0077	9e-04
15	rs74010046	34561968	0.95	0.0523777185899542	0.87	0.259919603286658	0.168428934916733	0.0425098670040853	0.0021	0.0011	0.0249	0.1523	0.0072	0.1483	0.2052	0.011	7e-04	0.0087	0.0044	0.0146	0.0016	0.0083	0.0137	0.1317	0.1854	0.0022	7e-04	0.0129	0.012	0.013	0.0105	0.0135	0.0077	9e-04
15	rs2644248	34587514	0.95	0.0523777185899542	0.87	0.259919603286658	0.166985215867479	0.0427939392770941	0.0021	0.0011	0.0249	0.1523	0.0072	0.1483	0.2052	0.0111	7e-04	0.0086	0.0043	0.0146	0.0016	0.0083	0.0137	0.1317	0.1854	0.0022	7e-04	0.0129	0.0121	0.0131	0.0105	0.0135	0.0077	0.001
15	rs16958957	34591028	0.95	0.0523777185899542	0.87	0.259919603286658	0.165968426194661	0.0399362256014558	0.0021	0.0011	0.0249	0.1523	0.0072	0.1484	0.2052	0.0111	7e-04	0.0086	0.0043	0.0146	0.0016	0.0083	0.0137	0.1317	0.1854	0.0022	7e-04	0.013	0.0121	0.0132	0.0105	0.0135	0.0077	0.001
15	rs17236826	34591728	0.95	0.0523777185899542	0.87	0.259919603286658	0.165304220013386	0.0399362256014558	0.0021	0.0011	0.0249	0.1523	0.0072	0.1484	0.2052	0.0111	7e-04	0.0086	0.0043	0.0146	0.0016	0.0083	0.0137	0.1318	0.1854	0.0022	7e-04	0.013	0.0121	0.0132	0.0105	0.0135	0.0077	0.001
15	rs347845	34594090	0.95	0.0523777185899542	0.88	0.230271256315472	0.162697550979762	0.0413820422838874	0.0021	0.0011	0.0249	0.1523	0.0072	0.1485	0.2052	0.0111	7e-04	0.0085	0.0043	0.0146	0.0016	0.0083	0.0137	0.1319	0.1851	0.0022	7e-04	0.013	0.0121	0.0132	0.0105	0.0135	0.0077	0.001
15	rs76365389	34594505	0.95	0.0523777185899542	0.88	0.230271256315472	0.16384149790606	0.0453300090911884	0.0021	0.0011	0.0249	0.1522	0.0071	0.1486	0.2052	0.0111	7e-04	0.0085	0.0043	0.0146	0.0016	0.0083	0.0137	0.1318	0.1852	0.0023	7e-04	0.013	0.0121	0.0132	0.0105	0.0135	0.0076	0.001
15	rs7176426	34614257	0.95	0.0523777185899542	0.89	0.20310604818777	0.176662302972644	0.0398810790597728	0.0022	0.0013	0.0247	0.1516	0.007	0.1489	0.2049	0.0111	7e-04	0.0084	0.0043	0.0147	0.0018	0.0081	0.0137	0.1314	0.1856	0.0024	7e-04	0.0131	0.0122	0.0132	0.0105	0.0136	0.0076	0.0011
15	rs17236847	34617313	0.95	0.0523777185899542	0.88	0.230271256315472	0.175937295588736	0.0396058611667945	0.0022	0.0013	0.0247	0.1516	0.007	0.1489	0.2048	0.0111	7e-04	0.0084	0.0043	0.0147	0.0018	0.0081	0.0137	0.1313	0.1857	0.0024	7e-04	0.0131	0.0122	0.0133	0.0105	0.0136	0.0076	0.0011
15	rs2644243	34624563	0.95	0.0523777185899542	0.88	0.230271256315472	0.168923572763161	0.0433073947657033	0.0022	0.0013	0.0249	0.1515	0.0071	0.1488	0.2046	0.0112	8e-04	0.0084	0.0043	0.0146	0.0018	0.0081	0.0137	0.1311	0.1857	0.0024	7e-04	0.0132	0.0123	0.0133	0.0105	0.0136	0.0075	0.0011
15	rs78209404	34627780	0.95	0.0523777185899542	0.88	0.230271256315472	0.167442195473165	0.0521982510585336	0.0022	0.0014	0.0248	0.1513	0.0071	0.1482	0.2044	0.0111	8e-04	0.0084	0.0042	0.0147	0.0018	0.008	0.0139	0.131	0.1862	0.0024	7e-04	0.0134	0.0125	0.0133	0.0105	0.0136	0.0076	0.0012
15	rs56762274	34633603	0.95	0.0523777185899542	0.88	0.230271256315472	0.147174643612174	0.0635475851875955	0.0023	0.0014	0.0249	0.1508	0.0068	0.148	0.2044	0.0111	9e-04	0.0084	0.0043	0.0149	0.0018	0.0079	0.0141	0.1309	0.1865	0.0024	7e-04	0.0136	0.0126	0.0134	0.01	0.0137	0.0076	0.0012
15	rs402784	34638544	0.95	0.0523777185899542	0.88	0.230271256315472	0.126111258170367	0.0318044820468864	0.0026	0.0016	0.0245	0.1508	0.0066	0.1478	0.2039	0.0113	0.001	0.0085	0.0044	0.0148	0.0019	0.0079	0.014	0.1303	0.1866	0.0025	8e-04	0.014	0.0132	0.0134	0.0101	0.0135	0.0075	0.0014
15	rs74244098	34638784	0.95	0.0523777185899542	0.88	0.230271256315472	0.125843981931913	0.0360013524982591	0.0027	0.0016	0.0243	0.1507	0.0067	0.1478	0.2038	0.0113	0.001	0.0086	0.0044	0.0148	0.0019	0.0079	0.0141	0.1301	0.1862	0.0024	9e-04	0.0141	0.0133	0.0135	0.0102	0.0135	0.0075	0.0014
15	rs12900403	34641079	0.94	0.0632155594214646	0.88	0.230271256315472	0.147011667095163	0.0101473999207277	0.0034	0.0019	0.0242	0.1494	0.0073	0.1447	0.2008	0.0123	0.0012	0.0094	0.0046	0.0153	0.0023	0.0081	0.0151	0.1278	0.1838	0.0026	0.0011	0.0148	0.0152	0.015	0.0112	0.0139	0.0077	0.0015
15	rs10519924	34641699	0.93	0.0757334056000413	0.88	0.230271256315472	0.160561009748008	0.00612326069294851	0.0035	0.0019	0.0244	0.1482	0.0075	0.1434	0.1989	0.0131	0.0013	0.0097	0.0047	0.0153	0.0023	0.0081	0.0159	0.1269	0.1835	0.0025	0.0012	0.0157	0.0165	0.0156	0.0114	0.0139	0.008	0.0014
15	rs80312407	34644441	0.93	0.0757334056000413	0.89	0.20310604818777	0.194427038845073	0.00395081037694735	0.0035	0.002	0.0247	0.1471	0.0077	0.1421	0.1982	0.0134	0.0013	0.0098	0.0049	0.0157	0.0023	0.0082	0.0165	0.1258	0.184	0.0025	0.0012	0.0161	0.017	0.0159	0.0114	0.0138	0.0083	0.0014
15	rs11633776	34646330	0.93	0.0757334056000413	0.86	0.29215087580064	0.188346578506396	0.00351500402380244	0.0035	0.0019	0.025	0.1471	0.0078	0.142	0.1978	0.0135	0.0013	0.0099	0.005	0.0159	0.0022	0.0083	0.0171	0.1249	0.1836	0.0025	0.0012	0.0162	0.017	0.0161	0.0113	0.0139	0.0083	0.0014
15	rs61737334	34646769	0.93	0.0757334056000413	0.85	0.32706018639722	0.184341926456687	0.00359667183243641	0.0035	0.0019	0.0251	0.147	0.0078	0.1424	0.1977	0.0135	0.0013	0.0099	0.005	0.016	0.0022	0.0083	0.0172	0.1244	0.1835	0.0025	0.0011	0.0162	0.0171	0.0162	0.0114	0.0139	0.0084	0.0014
15	rs347896	34647568	0.93	0.0757334056000413	0.85	0.32706018639722	0.182413585859256	0.00330742745780026	0.0035	0.0019	0.0252	0.1468	0.0078	0.1426	0.1976	0.0135	0.0013	0.0099	0.005	0.0161	0.0023	0.0083	0.0172	0.1242	0.1832	0.0025	0.0011	0.0162	0.0171	0.0163	0.0114	0.014	0.0084	0.0014
15	rs78073896	34647812	0.93	0.0757334056000413	0.84	0.364737902801441	0.181822598640808	0.00324493877663223	0.0035	0.0019	0.0252	0.1467	0.0078	0.1426	0.1976	0.0135	0.0013	0.0099	0.005	0.0161	0.0023	0.0083	0.0172	0.1243	0.1832	0.0025	0.0012	0.0162	0.0171	0.0163	0.0114	0.014	0.0084	0.0014
15	rs17236868	34648647	0.93	0.0757334056000413	0.84	0.364737902801441	0.1796528841292	0.00315242221717532	0.0035	0.002	0.0251	0.1464	0.0077	0.1426	0.1975	0.0136	0.0013	0.0099	0.0051	0.0162	0.0023	0.0083	0.0173	0.1245	0.183	0.0025	0.0012	0.0163	0.0171	0.0163	0.0115	0.014	0.0084	0.0014
15	rs2279683	34649211	0.93	0.0757334056000413	0.84	0.364737902801441	0.180938189874966	0.00288361109680833	0.0035	0.002	0.0251	0.1461	0.0077	0.1426	0.1974	0.0136	0.0013	0.01	0.0051	0.0162	0.0023	0.0083	0.0173	0.1246	0.1829	0.0025	0.0013	0.0163	0.0171	0.0163	0.0115	0.014	0.0084	0.0014
15	rs2279684	34649247	0.93	0.0757334056000413	0.83	0.405269641990714	0.180129666117796	0.00289820185035787	0.0035	0.002	0.0251	0.1461	0.0077	0.1426	0.1973	0.0136	0.0013	0.01	0.0051	0.0162	0.0023	0.0083	0.0173	0.1247	0.1828	0.0025	0.0013	0.0163	0.0171	0.0163	0.0115	0.014	0.0084	0.0014
15	rs2279685	34649631	0.93	0.0757334056000413	0.83	0.405269641990714	0.176843824578707	0.00291283292196839	0.0035	0.002	0.025	0.146	0.0077	0.1425	0.1973	0.0136	0.0014	0.01	0.0051	0.0162	0.0023	0.0083	0.0174	0.1248	0.1828	0.0025	0.0013	0.0163	0.0171	0.0164	0.0116	0.0141	0.0085	0.0014
15	rs17236875	34652683	0.93	0.0757334056000413	0.83	0.405269641990714	0.174168323633269	0.00534277386279771	0.0035	0.002	0.025	0.1454	0.0078	0.1417	0.1961	0.0137	0.0014	0.0102	0.0052	0.0161	0.0023	0.0084	0.0179	0.1245	0.1828	0.0025	0.0013	0.0163	0.0176	0.0166	0.0119	0.0143	0.0086	0.0015
15	rs6495665	34656524	0.93	0.0757334056000413	0.83	0.405269641990714	0.155292098986222	0.00925845714018799	0.0034	0.002	0.025	0.1442	0.0081	0.1401	0.193	0.0141	0.0016	0.0107	0.0055	0.016	0.0025	0.0088	0.0186	0.1237	0.183	0.0023	0.0014	0.0162	0.0191	0.0169	0.0127	0.0151	0.0089	0.0015
15	rs78430791	34656978	0.93	0.0757334056000413	0.82	0.448736318624531	0.162593788560457	0.0154604531783686	0.0034	0.002	0.025	0.1441	0.0081	0.1399	0.1929	0.0142	0.0016	0.0107	0.0055	0.016	0.0027	0.0088	0.0187	0.1233	0.183	0.0023	0.0014	0.0162	0.0192	0.0169	0.0127	0.0152	0.0089	0.0015
15	rs78911085	34658293	0.92	0.0900864543555373	0.82	0.448736318624531	0.197199287709189	0.0137852112631742	0.0033	0.0021	0.0248	0.1436	0.0082	0.1396	0.1924	0.0143	0.0017	0.0107	0.0056	0.016	0.0031	0.009	0.0191	0.1222	0.1831	0.0024	0.0014	0.0163	0.0195	0.017	0.0129	0.0154	0.0091	0.0015
15	rs1390425	34658419	0.92	0.0900864543555373	0.81	0.49521423796015	0.200852270412131	0.0125205871691302	0.0033	0.0021	0.0248	0.1435	0.0082	0.1396	0.1923	0.0143	0.0017	0.0108	0.0056	0.016	0.0032	0.009	0.0191	0.122	0.1831	0.0024	0.0014	0.0163	0.0195	0.017	0.0129	0.0154	0.0092	0.0015
15	rs79062216	34660484	0.93	0.0757334056000413	0.82	0.448736318624531	0.200657003140559	0.0210131208452679	0.0031	0.0022	0.0252	0.1427	0.0081	0.1396	0.1911	0.0147	0.0017	0.0109	0.0057	0.0159	0.0032	0.0092	0.0199	0.1214	0.1813	0.0023	0.0014	0.0165	0.02	0.0178	0.0132	0.0161	0.0096	0.0015
15	rs4984222	34660810	0.93	0.0757334056000413	0.82	0.448736318624531	0.204898759579713	0.0235771033924906	0.0031	0.0022	0.0252	0.1426	0.0082	0.1396	0.1909	0.0148	0.0017	0.0109	0.0057	0.0159	0.0032	0.0092	0.02	0.1213	0.181	0.0023	0.0014	0.0165	0.02	0.018	0.0133	0.0161	0.0097	0.0014
15	rs4984218	34666223	0.92	0.0900864543555373	0.81	0.49521423796015	0.351662808563471	0.0444002990420635	0.0029	0.0024	0.0266	0.1394	0.0082	0.1381	0.1862	0.015	0.0016	0.0113	0.0064	0.0174	0.0034	0.011	0.0211	0.1196	0.1794	0.0022	0.0012	0.0164	0.021	0.0184	0.0146	0.0174	0.0116	0.0012
15	rs4265776	34667075	0.92	0.0900864543555373	0.82	0.448736318624531	0.356335494391652	0.046032885392933	0.0029	0.0024	0.0267	0.1393	0.0082	0.138	0.1861	0.015	0.0016	0.0113	0.0064	0.0174	0.0034	0.011	0.0212	0.1196	0.1794	0.0021	0.0012	0.0164	0.021	0.0184	0.0147	0.0174	0.0116	0.0012
15	rs72722545	34669192	0.92	0.0900864543555373	0.8	0.544775224122235	0.342204120141369	0.0565588846410579	0.0029	0.0024	0.0268	0.1393	0.0083	0.1382	0.186	0.015	0.0015	0.0114	0.0065	0.0175	0.0034	0.0111	0.0214	0.1193	0.1789	0.0022	0.0011	0.0165	0.0211	0.0184	0.0147	0.0175	0.0116	0.0012
15	rs200564418	34677517	0.92	0.0900864543555373	0.8	0.544775224122235	0.341109295381774	0.0681412792066994	0.0029	0.0023	0.0269	0.1392	0.0083	0.1389	0.1854	0.015	0.0014	0.0114	0.0066	0.0178	0.0034	0.0113	0.0215	0.1188	0.178	0.0021	0.0011	0.0166	0.0212	0.0185	0.0148	0.0177	0.0117	0.0011
15	rs12439112	34772952	0.93	0.0757334056000413	0.78	0.653412240020304	0.424062356031103	0.150816995741665	0.0023	0.0022	0.027	0.14	0.0082	0.144	0.186	0.0131	9e-04	0.0114	0.0069	0.0174	0.0027	0.013	0.0212	0.1178	0.1774	0.0018	7e-04	0.0155	0.0198	0.02	0.0136	0.0186	0.0117	7e-04
15	rs8039908	34870223	0.93	0.0757334056000413	0.79	0.597486775499064	0.519191852928441	0.201772997176456	0.0019	0.0022	0.0259	0.1407	0.0082	0.1458	0.187	0.0124	6e-04	0.0116	0.0072	0.0169	0.0025	0.0137	0.0216	0.1188	0.1778	0.0016	5e-04	0.0147	0.0188	0.02	0.0129	0.0188	0.0118	6e-04
15	rs7182249	34872210	0.93	0.0757334056000413	0.79	0.597486775499064	0.520348156477217	0.203242205344153	0.0019	0.0022	0.0259	0.1407	0.0082	0.1458	0.187	0.0124	6e-04	0.0116	0.0072	0.0169	0.0025	0.0137	0.0216	0.1188	0.1778	0.0016	5e-04	0.0147	0.0188	0.02	0.0129	0.0188	0.0118	6e-04
15	rs74196431	34874853	0.93	0.0757334056000413	0.78	0.653412240020304	0.506743984300701	0.205031027814134	0.0019	0.0022	0.0259	0.1409	0.0083	0.146	0.1868	0.0123	6e-04	0.0116	0.0072	0.017	0.0025	0.0137	0.0216	0.1187	0.1778	0.0016	5e-04	0.0146	0.0188	0.0199	0.0128	0.0188	0.0118	6e-04
15	rs72726753	34877449	0.93	0.0757334056000413	0.78	0.653412240020304	0.507950499992187	0.2135186814323	0.0019	0.0022	0.0259	0.1409	0.0083	0.1461	0.1868	0.0123	6e-04	0.0117	0.0072	0.0171	0.0024	0.0137	0.0216	0.1187	0.1778	0.0016	5e-04	0.0145	0.0188	0.0199	0.0128	0.0188	0.0118	5e-04
15	rs8041207	34881304	0.93	0.0757334056000413	0.78	0.653412240020304	0.505855852480586	0.219958662185691	0.0019	0.0022	0.0259	0.1409	0.0083	0.1461	0.1867	0.0123	6e-04	0.0118	0.0072	0.0171	0.0024	0.0137	0.0216	0.1186	0.1778	0.0016	5e-04	0.0145	0.0189	0.0199	0.0128	0.0188	0.0118	5e-04
15	rs117760245	34887231	0.93	0.0757334056000413	0.78	0.653412240020304	0.504081829627653	0.219958662185691	0.0019	0.0022	0.0259	0.1409	0.0084	0.146	0.1868	0.0123	6e-04	0.0117	0.0072	0.0171	0.0024	0.0137	0.0216	0.1187	0.1778	0.0016	5e-04	0.0145	0.0189	0.0199	0.0128	0.0188	0.0118	5e-04
15	rs1820450	34893264	0.93	0.0757334056000413	0.78	0.653412240020304	0.496827051042765	0.218558000785268	0.0019	0.0022	0.026	0.1408	0.0084	0.146	0.1868	0.0123	6e-04	0.0117	0.0072	0.0171	0.0025	0.0137	0.0216	0.1188	0.1778	0.0016	5e-04	0.0145	0.0189	0.0199	0.0125	0.0188	0.0118	6e-04
15	rs4570807	34899398	0.93	0.0757334056000413	0.78	0.653412240020304	0.520219617767653	0.215765508792263	0.0019	0.0022	0.026	0.1408	0.0085	0.146	0.1869	0.0123	6e-04	0.0117	0.0072	0.0171	0.0025	0.0138	0.0217	0.1187	0.1776	0.0016	5e-04	0.0145	0.0188	0.0199	0.0125	0.0188	0.0119	6e-04
15	rs8023728	34919625	0.93	0.0757334056000413	0.78	0.653412240020304	0.539211303564215	0.229407151379004	0.0018	0.0023	0.0259	0.1404	0.0085	0.146	0.187	0.0121	7e-04	0.0116	0.0072	0.017	0.0024	0.0141	0.0218	0.1192	0.1771	0.0016	5e-04	0.0143	0.0183	0.02	0.0124	0.0193	0.0121	7e-04
15	rs7494784	34928538	0.93	0.0757334056000413	0.78	0.653412240020304	0.52369547110243	0.237212873459777	0.0018	0.0023	0.0259	0.1404	0.0085	0.1464	0.187	0.0121	7e-04	0.0119	0.0072	0.017	0.0024	0.0141	0.0218	0.1189	0.1767	0.0016	5e-04	0.0143	0.0183	0.02	0.0124	0.0193	0.0121	7e-04
15	rs17236946	34929955	0.93	0.0757334056000413	0.78	0.653412240020304	0.514131476714781	0.227005672416154	0.0019	0.0024	0.0258	0.1404	0.0085	0.1464	0.187	0.0121	7e-04	0.0119	0.0072	0.017	0.0024	0.0141	0.0218	0.1189	0.1767	0.0016	5e-04	0.0143	0.0183	0.02	0.0124	0.0193	0.0121	8e-04
15	rs1158262	34937422	0.93	0.0757334056000413	0.78	0.653412240020304	0.500101214149571	0.227877988354609	0.0019	0.0023	0.0258	0.1398	0.0085	0.1472	0.1882	0.0119	7e-04	0.0121	0.0071	0.0172	0.0025	0.0143	0.0214	0.1201	0.1741	0.0017	5e-04	0.0142	0.0183	0.0202	0.0125	0.0194	0.012	8e-04
15	rs17817943	34940830	0.93	0.0757334056000413	0.78	0.653412240020304	0.504715066124452	0.220498158502243	0.0019	0.0023	0.0259	0.1398	0.0084	0.1474	0.1885	0.0119	7e-04	0.0121	0.0071	0.0171	0.0025	0.0143	0.0214	0.1197	0.1739	0.0017	5e-04	0.0142	0.0183	0.0203	0.0126	0.0193	0.0119	8e-04
15	rs11073052	34942453	0.93	0.0757334056000413	0.78	0.653412240020304	0.509540113977568	0.21245149490782	0.0019	0.0023	0.0259	0.1398	0.0084	0.1474	0.1885	0.0119	7e-04	0.012	0.0072	0.017	0.0025	0.0143	0.0214	0.1197	0.1739	0.0017	5e-04	0.0143	0.0183	0.0203	0.0126	0.0193	0.0119	9e-04
15	rs77335755	34946409	0.93	0.0757334056000413	0.78	0.653412240020304	0.536599552237679	0.224069653087461	0.0018	0.0023	0.026	0.1398	0.0083	0.1475	0.1885	0.0119	7e-04	0.012	0.0072	0.0171	0.0024	0.0143	0.0214	0.1194	0.174	0.0017	4e-04	0.0143	0.0182	0.0203	0.0127	0.0193	0.012	8e-04
15	rs16959315	34947293	0.93	0.0757334056000413	0.78	0.653412240020304	0.542746676853273	0.227223649507809	0.0018	0.0023	0.026	0.1398	0.0083	0.1476	0.1886	0.0119	6e-04	0.012	0.0072	0.0171	0.0024	0.0143	0.0214	0.1193	0.174	0.0017	4e-04	0.0143	0.0182	0.0203	0.0127	0.0193	0.012	8e-04
15	rs6495700	34947425	0.93	0.0757334056000413	0.78	0.653412240020304	0.542549980892137	0.226896709366062	0.0018	0.0023	0.026	0.1398	0.0083	0.1476	0.1886	0.0119	6e-04	0.012	0.0072	0.0171	0.0024	0.0143	0.0214	0.1193	0.174	0.0017	4e-04	0.0143	0.0182	0.0203	0.0127	0.0193	0.012	8e-04
15	rs75717023	34950956	0.93	0.0757334056000413	0.78	0.653412240020304	0.528347068865601	0.238097650956508	0.0019	0.0023	0.0261	0.1397	0.0083	0.1475	0.1885	0.0118	7e-04	0.012	0.0071	0.017	0.0024	0.0143	0.0214	0.1195	0.1739	0.0017	4e-04	0.0143	0.0182	0.0203	0.0127	0.0193	0.0119	8e-04
15	rs55737819	34953075	0.93	0.0757334056000413	0.78	0.653412240020304	0.510813516736425	0.20366263355854	0.0021	0.0026	0.0265	0.1391	0.0082	0.1468	0.1879	0.0115	9e-04	0.0122	0.0071	0.0165	0.0027	0.0143	0.0212	0.121	0.173	0.0018	6e-04	0.0142	0.0183	0.0203	0.0129	0.0193	0.0118	0.001
15	rs72710836	34953782	0.93	0.0757334056000413	0.79	0.597486775499064	0.503069444528123	0.203137143679258	0.0023	0.0027	0.0267	0.1388	0.0083	0.1466	0.1877	0.0114	9e-04	0.0123	0.0071	0.0164	0.0027	0.0143	0.0211	0.1215	0.1727	0.0019	6e-04	0.0142	0.0183	0.0203	0.0129	0.0193	0.0118	0.0011
15	rs62006072	34959009	0.94	0.0632155594214646	0.79	0.597486775499064	0.48681769096054	0.132484835646443	0.0025	0.0029	0.027	0.1383	0.0083	0.146	0.1872	0.0112	0.0011	0.0124	0.0071	0.016	0.003	0.0143	0.021	0.1229	0.172	0.002	7e-04	0.0142	0.0184	0.0203	0.0129	0.0194	0.0117	0.0012
15	rs16959361	34959642	0.94	0.0632155594214646	0.8	0.544775224122235	0.488001159403089	0.129245929711277	0.0025	0.003	0.027	0.1383	0.0083	0.146	0.1872	0.0111	0.0011	0.0124	0.0071	0.0159	0.003	0.0143	0.021	0.1229	0.172	0.002	7e-04	0.0142	0.0184	0.0203	0.0129	0.0194	0.0117	0.0012
15	rs11858656	34962405	0.94	0.0632155594214646	0.8	0.544775224122235	0.482407552974845	0.136392152344179	0.0026	0.003	0.0271	0.1381	0.0084	0.1458	0.187	0.0112	0.0012	0.0125	0.0071	0.0159	0.003	0.0143	0.021	0.1231	0.172	0.002	7e-04	0.0141	0.0182	0.0203	0.0128	0.0194	0.0117	0.0013
15	rs16959419	34968097	0.94	0.0632155594214646	0.8	0.544775224122235	0.474936488159503	0.129514703686575	0.0026	0.0031	0.0272	0.1383	0.0084	0.1453	0.1869	0.0112	0.0012	0.0125	0.0072	0.0158	0.0031	0.0143	0.021	0.1232	0.172	0.002	8e-04	0.014	0.0181	0.0203	0.0128	0.0194	0.0118	0.0014
15	rs6495705	34970437	0.94	0.0632155594214646	0.81	0.49521423796015	0.50928561595267	0.106761735439972	0.0027	0.0032	0.0273	0.1382	0.0084	0.144	0.1868	0.0113	0.0013	0.0125	0.0072	0.0158	0.0032	0.0144	0.0207	0.1232	0.1728	0.0021	8e-04	0.0143	0.0181	0.0203	0.0128	0.0194	0.0117	0.0014
15	rs4923735	34970673	0.94	0.0632155594214646	0.81	0.49521423796015	0.516242428117567	0.114616867058012	0.0027	0.0032	0.0273	0.1385	0.0084	0.1439	0.1869	0.0113	0.0013	0.0125	0.0072	0.0158	0.0032	0.0144	0.0206	0.1232	0.1726	0.0021	8e-04	0.0142	0.0181	0.0203	0.0128	0.0194	0.0117	0.0014
15	rs117891159	34972819	0.95	0.0523777185899542	0.81	0.49521423796015	0.561319334161715	0.0808342760944891	0.0029	0.0035	0.0281	0.1385	0.0082	0.1449	0.1864	0.0108	0.0014	0.0123	0.0072	0.0156	0.0033	0.0144	0.0202	0.1242	0.1725	0.0023	9e-04	0.0138	0.0173	0.0201	0.0128	0.0191	0.0112	0.0019
15	rs4924119	34976094	0.94	0.0632155594214646	0.8	0.544775224122235	0.683098649229019	0.0577860044362551	0.0031	0.0039	0.0292	0.1385	0.0081	0.1464	0.1856	0.01	0.0016	0.0121	0.0073	0.0154	0.0036	0.0144	0.0197	0.1257	0.1722	0.0026	0.0012	0.013	0.0162	0.0198	0.0128	0.0186	0.0104	0.0026
15	rs7497215	34978516	0.92	0.0900864543555373	0.8	0.544775224122235	0.846958879979711	0.039221999549062	0.0033	0.0042	0.0301	0.1384	0.0079	0.1474	0.1849	0.0095	0.0017	0.012	0.0074	0.0152	0.0038	0.0144	0.0192	0.1268	0.1719	0.0029	0.0014	0.0125	0.0154	0.0196	0.0127	0.0182	0.0101	0.0031
15	rs11636494	34979092	0.92	0.0900864543555373	0.8	0.544775224122235	0.764369535712348	0.0337196725197628	0.0033	0.0045	0.0299	0.1395	0.0079	0.1483	0.1834	0.0094	0.0018	0.0118	0.0077	0.0153	0.0038	0.0141	0.0187	0.1279	0.1717	0.0031	0.0015	0.0122	0.0153	0.0195	0.0126	0.0183	0.0098	0.0032
15	rs77189947	34981080	0.91	0.106429816649543	0.8	0.544775224122235	0.68689388698766	0.0280834937104366	0.0033	0.005	0.03	0.1386	0.0078	0.1485	0.1834	0.0097	0.0021	0.012	0.0079	0.0151	0.0037	0.0138	0.0185	0.1285	0.1708	0.0031	0.0015	0.0122	0.0152	0.0196	0.0126	0.0179	0.01	0.0033
15	rs11629588	34983455	0.91	0.106429816649543	0.8	0.544775224122235	0.685360060410104	0.0358961595989306	0.0032	0.0052	0.0301	0.1383	0.0078	0.1486	0.1837	0.0098	0.0022	0.0119	0.0081	0.015	0.0037	0.0135	0.0184	0.1291	0.1707	0.0031	0.0015	0.0123	0.0152	0.0197	0.0126	0.0176	0.01	0.0034
15	rs56062557	34984595	0.91	0.106429816649543	0.8	0.544775224122235	0.591124352001982	0.0366354534572784	0.0032	0.0052	0.0301	0.1383	0.0078	0.1486	0.1837	0.0098	0.0022	0.0119	0.0081	0.0151	0.0037	0.0132	0.0184	0.1291	0.1707	0.0031	0.0015	0.0123	0.0152	0.0197	0.0126	0.0176	0.0101	0.0034
15	rs2028099	34985743	0.91	0.106429816649543	0.8	0.544775224122235	0.593583469211999	0.0368479397445032	0.0033	0.0052	0.0301	0.1383	0.0078	0.1486	0.1842	0.0098	0.0022	0.0119	0.0081	0.0151	0.0037	0.0132	0.0181	0.1289	0.1707	0.0032	0.0015	0.0123	0.0152	0.0197	0.0126	0.0176	0.0101	0.0034
15	rs4924131	34987991	0.91	0.106429816649543	0.8	0.544775224122235	0.539211303564215	0.0361066857100497	0.0033	0.0052	0.0301	0.1385	0.0078	0.1488	0.1841	0.0098	0.0022	0.0119	0.0081	0.015	0.0034	0.0132	0.018	0.1291	0.1708	0.0032	0.0016	0.0123	0.0152	0.0196	0.0126	0.0179	0.01	0.0034
15	rs8042806	34993527	0.91	0.106429816649543	0.8	0.544775224122235	0.520348156477217	0.0349557516974233	0.0033	0.0052	0.0301	0.1384	0.0077	0.1486	0.184	0.0098	0.0022	0.0118	0.0081	0.0149	0.0034	0.0131	0.018	0.1293	0.1712	0.0033	0.0016	0.0125	0.0151	0.0195	0.0125	0.0178	0.0099	0.0034
15	rs634990	35006073	0.91	0.106429816649543	0.8	0.544775224122235	0.431189737670959	0.022636058365174	0.0032	0.0051	0.0301	0.1393	0.0074	0.149	0.183	0.0099	0.0022	0.0112	0.0082	0.0148	0.0034	0.0126	0.0178	0.1309	0.1718	0.0034	0.0017	0.0125	0.0151	0.0189	0.0123	0.018	0.0096	0.0033
15	rs11632450	35006660	0.91	0.106429816649543	0.81	0.49521423796015	0.426626089476844	0.0249785181636325	0.0032	0.0051	0.03	0.1393	0.0074	0.149	0.1828	0.01	0.0022	0.0112	0.0082	0.0148	0.0035	0.0126	0.018	0.1309	0.1717	0.0034	0.0017	0.0125	0.0151	0.0189	0.0123	0.018	0.0096	0.0033
15	rs12899593	35008868	0.91	0.106429816649543	0.81	0.49521423796015	0.407471669112178	0.0274766515836574	0.0032	0.005	0.03	0.1392	0.0074	0.1487	0.1828	0.0101	0.0021	0.0112	0.0082	0.015	0.0034	0.0125	0.0183	0.131	0.1717	0.0033	0.0017	0.0124	0.015	0.0192	0.0123	0.0181	0.0095	0.0033
15	rs4924158	35010136	0.91	0.106429816649543	0.8	0.544775224122235	0.38309785204637	0.0255588208873387	0.0032	0.005	0.0299	0.1391	0.0073	0.1489	0.1826	0.0102	0.0021	0.0113	0.0083	0.015	0.0034	0.0124	0.0185	0.1311	0.1713	0.0034	0.0018	0.0124	0.0151	0.0192	0.0124	0.0181	0.0095	0.0034
15	rs638494	35012242	0.91	0.106429816649543	0.8	0.544775224122235	0.382932011594109	0.0212590172651555	0.0033	0.005	0.0298	0.1391	0.0072	0.1494	0.1824	0.01	0.0021	0.0114	0.0084	0.0149	0.0033	0.0122	0.0188	0.1312	0.1708	0.0034	0.0018	0.0125	0.0151	0.0192	0.0123	0.018	0.0094	0.0037
15	rs13329640	35013537	0.9	0.124917206299546	0.81	0.49521423796015	0.37070669288458	0.0154604531783686	0.0033	0.005	0.0297	0.1391	0.0072	0.1491	0.1827	0.01	0.0021	0.0112	0.0084	0.015	0.0032	0.0123	0.0188	0.1315	0.1706	0.0034	0.0017	0.0127	0.0153	0.0192	0.0122	0.018	0.0094	0.0037
15	rs11633784	35014639	0.9	0.124917206299546	0.82	0.448736318624531	0.348705827395524	0.0115287724297442	0.0034	0.0049	0.0295	0.1387	0.0072	0.1492	0.1834	0.0101	0.0021	0.0111	0.0083	0.0151	0.0031	0.0123	0.0187	0.1317	0.1704	0.0034	0.0018	0.013	0.0154	0.0191	0.0122	0.0179	0.0093	0.0037
15	rs595642	35014881	0.9	0.124917206299546	0.83	0.405269641990714	0.349918742955147	0.0119266993199836	0.0034	0.0049	0.0295	0.1387	0.0072	0.1492	0.1835	0.0101	0.0021	0.011	0.0083	0.0151	0.0031	0.0123	0.0187	0.1317	0.1704	0.0034	0.0018	0.013	0.0154	0.0191	0.0122	0.0179	0.0092	0.0037
15	rs117010584	35022388	0.9	0.124917206299546	0.83	0.405269641990714	0.360503713702192	0.00668257294700575	0.0033	0.0049	0.0293	0.1384	0.0072	0.1488	0.1836	0.0103	0.0021	0.0107	0.0083	0.0151	0.003	0.0125	0.0185	0.1317	0.1705	0.0034	0.0018	0.0131	0.0158	0.019	0.0124	0.0178	0.0094	0.0037
15	rs597940	35029334	0.9	0.124917206299546	0.83	0.405269641990714	0.40088287618703	0.00605787529142239	0.0033	0.0049	0.0288	0.1383	0.0071	0.1485	0.1832	0.0107	0.0021	0.0105	0.0085	0.0151	0.003	0.0128	0.0186	0.1315	0.1706	0.0035	0.0018	0.0133	0.0163	0.0189	0.0125	0.0176	0.0096	0.0037
15	rs57438488	35029571	0.9	0.124917206299546	0.83	0.405269641990714	0.397552381517181	0.00698360053309797	0.0033	0.0049	0.0288	0.1383	0.0071	0.1485	0.1832	0.0107	0.0021	0.0105	0.0085	0.0151	0.003	0.0128	0.0186	0.1315	0.1706	0.0035	0.0018	0.0133	0.0163	0.0189	0.0125	0.0176	0.0096	0.0037
15	rs1972832	35034741	0.9	0.124917206299546	0.84	0.364737902801441	0.266243419831013	0.00712488612769719	0.0032	0.0051	0.0288	0.1377	0.0074	0.151	0.1809	0.0119	0.002	0.0107	0.0092	0.0155	0.0027	0.0124	0.0179	0.1284	0.1673	0.0035	0.0016	0.0144	0.0181	0.019	0.0133	0.018	0.0101	0.0036
15	rs7172877	35035644	0.89	0.145699762692903	0.84	0.364737902801441	0.201008561856572	0.00522152476761984	0.0032	0.0054	0.029	0.1376	0.0077	0.1506	0.179	0.0127	0.0021	0.0106	0.0093	0.0162	0.0028	0.0121	0.0179	0.1275	0.1647	0.0035	0.0017	0.0152	0.0193	0.0187	0.0139	0.0187	0.0104	0.0038
15	rs117355879	35035716	0.89	0.145699762692903	0.84	0.364737902801441	0.197431318022976	0.00582130402301291	0.0032	0.0054	0.029	0.1377	0.0077	0.1507	0.1788	0.0128	0.0021	0.0106	0.0093	0.0162	0.0028	0.012	0.018	0.1275	0.1645	0.0034	0.0017	0.0153	0.0194	0.0187	0.0139	0.0187	0.0104	0.0037
15	rs60924036	35035866	0.89	0.145699762692903	0.84	0.364737902801441	0.154317788721116	0.00647825130542725	0.0032	0.0055	0.029	0.1377	0.0078	0.151	0.1783	0.0128	0.0021	0.0106	0.0093	0.0163	0.0028	0.0119	0.018	0.1276	0.1642	0.0034	0.0017	0.0155	0.0197	0.0186	0.0139	0.0187	0.0104	0.0037
15	rs28622509	35036070	0.89	0.145699762692903	0.84	0.364737902801441	0.182154892971646	0.0322534096189014	0.0032	0.0054	0.0289	0.1374	0.0079	0.1511	0.1779	0.0128	0.0021	0.0104	0.0093	0.0164	0.0028	0.0118	0.0181	0.1273	0.164	0.0034	0.0017	0.0155	0.0198	0.0187	0.0139	0.0188	0.0106	0.0037
15	rs57868366	35040392	0.88	0.168925028033099	0.84	0.364737902801441	0.0961241930378663	0.114959484431824	0.0034	0.0053	0.0288	0.1334	0.0093	0.1511	0.1716	0.0135	0.0025	0.0107	0.0104	0.0189	0.0032	0.0124	0.0195	0.1234	0.1615	0.0039	0.0018	0.0165	0.0219	0.0191	0.015	0.0199	0.0117	0.0038
15	rs115083636	35040766	0.88	0.168925028033099	0.84	0.364737902801441	0.100869366204832	0.140802799448455	0.0034	0.0053	0.0288	0.1334	0.0093	0.1511	0.1716	0.0135	0.0025	0.0107	0.0104	0.0189	0.0032	0.0124	0.0195	0.1234	0.1615	0.0039	0.0018	0.0165	0.0219	0.0191	0.015	0.0199	0.0117	0.0038
15	rs79595175	35041966	0.88	0.168925028033099	0.83	0.405269641990714	0.111479188687663	0.155293550685093	0.0034	0.0053	0.0288	0.1333	0.0093	0.1511	0.1715	0.0135	0.0025	0.0107	0.0104	0.0189	0.0032	0.0125	0.0195	0.1234	0.1616	0.0039	0.0018	0.0165	0.022	0.0191	0.015	0.0199	0.0117	0.0038
15	rs34964522	35044757	0.88	0.168925028033099	0.83	0.405269641990714	0.115406414152958	0.165559206008324	0.0034	0.0053	0.0289	0.1331	0.0094	0.1511	0.1713	0.0135	0.0025	0.0108	0.0104	0.0191	0.0032	0.0125	0.0195	0.1232	0.1616	0.0039	0.0018	0.0165	0.022	0.0191	0.0151	0.02	0.0117	0.0038
15	rs75583564	35049295	0.87	0.194736090082605	0.82	0.448736318624531	0.116790810488244	0.168112418281161	0.0034	0.0053	0.029	0.1327	0.0096	0.1509	0.1707	0.0136	0.0024	0.0109	0.0105	0.0193	0.0032	0.0127	0.0196	0.1228	0.1617	0.004	0.0018	0.0166	0.0222	0.0191	0.0152	0.02	0.0118	0.0038
15	rs752876	35049787	0.87	0.194736090082605	0.82	0.448736318624531	0.104033366588612	0.160978777219812	0.0034	0.0053	0.0289	0.1324	0.0097	0.1509	0.1707	0.0137	0.0024	0.011	0.0105	0.0194	0.0033	0.0128	0.0196	0.1227	0.1618	0.004	0.0017	0.0166	0.0222	0.0191	0.0152	0.0197	0.0122	0.0038
15	rs1521850	35051823	0.87	0.194736090082605	0.82	0.448736318624531	0.0981730341118013	0.168802158004557	0.0034	0.0053	0.0289	0.1323	0.0097	0.151	0.1707	0.0137	0.0024	0.011	0.0106	0.0194	0.0032	0.0129	0.0196	0.1226	0.1617	0.004	0.0017	0.0167	0.0223	0.0188	0.0152	0.0197	0.0122	0.0038
15	rs529014	35053710	0.87	0.194736090082605	0.81	0.49521423796015	0.0944002452642063	0.16020365553302	0.0034	0.0053	0.0289	0.1323	0.0098	0.1507	0.1706	0.0138	0.0024	0.011	0.0106	0.0194	0.0032	0.0129	0.0196	0.1223	0.1618	0.004	0.0017	0.0167	0.0225	0.0188	0.0153	0.0197	0.0122	0.0038
15	rs4924200	35054002	0.87	0.194736090082605	0.81	0.49521423796015	0.0967536587388282	0.148926348600194	0.0035	0.0053	0.0289	0.1323	0.0098	0.1507	0.1703	0.0139	0.0024	0.011	0.0106	0.0194	0.0032	0.0129	0.0196	0.1223	0.1621	0.004	0.0017	0.0168	0.0225	0.0188	0.0154	0.0197	0.0122	0.0038
15	rs12232346	35060463	0.87	0.194736090082605	0.81	0.49521423796015	0.10340095048575	0.175453581735992	0.0035	0.0053	0.0289	0.1323	0.0099	0.1505	0.1704	0.0138	0.0024	0.0111	0.0106	0.0194	0.0032	0.0129	0.0196	0.1221	0.162	0.004	0.0017	0.0168	0.0226	0.0188	0.0154	0.0197	0.0122	0.0038
15	rs624065	35066242	0.87	0.194736090082605	0.8	0.544775224122235	0.115603564858732	0.199262679447104	0.0035	0.0053	0.0289	0.1323	0.01	0.1502	0.1706	0.0137	0.0023	0.0113	0.0106	0.0193	0.0032	0.013	0.0197	0.1219	0.162	0.0039	0.0017	0.0168	0.0227	0.0188	0.0154	0.0197	0.0122	0.0038
15	rs543686	35068309	0.87	0.194736090082605	0.8	0.544775224122235	0.11898677620333	0.188712817630702	0.0035	0.0053	0.0289	0.1323	0.01	0.1501	0.1707	0.0137	0.0022	0.0113	0.0106	0.0192	0.0032	0.013	0.0197	0.1218	0.162	0.0039	0.0017	0.0168	0.0227	0.0188	0.0154	0.0197	0.0122	0.0037
15	rs572498	35070756	0.87	0.194736090082605	0.79	0.597486775499064	0.13134634944884	0.229516504139965	0.0035	0.0053	0.029	0.1323	0.0102	0.1496	0.1707	0.0136	0.0022	0.0115	0.0106	0.0193	0.0032	0.0131	0.0198	0.1216	0.1618	0.004	0.0017	0.0168	0.0228	0.0188	0.0155	0.0197	0.0123	0.0037
15	rs77082767	35076293	0.87	0.194736090082605	0.79	0.597486775499064	0.136523420377371	0.286092103997928	0.0035	0.0054	0.0285	0.1324	0.0107	0.1496	0.17	0.0139	0.0023	0.0121	0.011	0.0195	0.0031	0.0133	0.0198	0.1201	0.1602	0.0041	0.0017	0.017	0.0237	0.0188	0.0153	0.0196	0.013	0.0036
15	rs17818087	35076678	0.87	0.194736090082605	0.78	0.653412240020304	0.12877287149879	0.295041918170026	0.0036	0.0054	0.0283	0.1324	0.0109	0.1496	0.1698	0.014	0.0023	0.0123	0.011	0.0196	0.0031	0.0134	0.0199	0.1197	0.1596	0.0042	0.0017	0.017	0.024	0.0188	0.0152	0.0196	0.0132	0.0036
15	rs492038	35077112	0.87	0.194736090082605	0.79	0.597486775499064	0.102901989723731	0.267988377979886	0.0036	0.0054	0.0281	0.1324	0.0111	0.1495	0.1696	0.0141	0.0023	0.0126	0.0112	0.0197	0.0031	0.0135	0.0199	0.1193	0.159	0.0042	0.0017	0.0171	0.0244	0.0189	0.0152	0.0196	0.0135	0.0036
15	rs11635959	35078920	0.87	0.194736090082605	0.79	0.597486775499064	0.0894898388409183	0.390110222609675	0.0039	0.0055	0.0275	0.132	0.0118	0.1487	0.1692	0.0142	0.0025	0.0132	0.0116	0.0197	0.0031	0.0139	0.0199	0.1183	0.1577	0.0042	0.0018	0.0171	0.0253	0.0187	0.0153	0.0196	0.014	0.0037
15	rs74563378	35079834	0.86	0.223270892544248	0.78	0.653412240020304	0.11065439755998	0.442859865769629	0.004	0.0056	0.0272	0.1316	0.0121	0.1483	0.1687	0.0143	0.0027	0.0136	0.0119	0.0197	0.0031	0.0141	0.02	0.118	0.1572	0.0041	0.0018	0.0172	0.0256	0.0185	0.0154	0.0195	0.0142	0.0038
15	rs533021	35080931	0.86	0.223270892544248	0.78	0.653412240020304	0.119935578485868	0.541333086962644	0.0042	0.0056	0.027	0.1311	0.0126	0.1472	0.1677	0.0144	0.0028	0.0141	0.0122	0.0201	0.003	0.0145	0.0203	0.1174	0.157	0.0042	0.0019	0.0171	0.026	0.0182	0.0156	0.0195	0.0147	0.0039
15	rs7165006	35085897	0.84	0.289034762536342	0.78	0.653412240020304	0.360021494972343	0.747556758632198	0.0045	0.006	0.0257	0.1304	0.0133	0.1434	0.1688	0.0143	0.0032	0.0147	0.0132	0.0199	0.0026	0.0155	0.0197	0.1166	0.1541	0.0041	0.0018	0.0163	0.0285	0.0188	0.0172	0.0189	0.0167	0.0039
15	rs7166484	35086366	0.84	0.289034762536342	0.78	0.653412240020304	0.367397748091334	0.815115679884186	0.0045	0.006	0.0256	0.1303	0.0135	0.143	0.1689	0.0143	0.0032	0.0149	0.0134	0.0199	0.0027	0.0157	0.0197	0.1165	0.1537	0.0041	0.0018	0.0161	0.0287	0.0188	0.0174	0.0189	0.0169	0.004
15	rs28595759	35086409	0.84	0.289034762536342	0.78	0.653412240020304	0.458167817375485	0.805913542196572	0.0046	0.006	0.0257	0.1301	0.0135	0.143	0.1683	0.0143	0.0033	0.0149	0.0133	0.0198	0.0027	0.0157	0.0197	0.1164	0.1535	0.0047	0.0019	0.0161	0.0286	0.019	0.0173	0.0188	0.017	0.0041
15	rs79823729	35088328	0.82	0.36720095628419	0.77	0.712611004068267	0.679821922025684	0.972811819984546	0.0046	0.0061	0.0245	0.1302	0.0139	0.1444	0.1693	0.014	0.0032	0.0151	0.0134	0.0196	0.0027	0.0158	0.0193	0.1156	0.1531	0.0047	0.0018	0.0157	0.0297	0.0183	0.0174	0.0185	0.0172	0.0041
15	rs525720	35089134	0.81	0.411214762386647	0.77	0.712611004068267	0.726709439823134	1.01596928588687	0.0047	0.0062	0.0243	0.1302	0.0141	0.1449	0.1694	0.0139	0.0032	0.0152	0.0136	0.0197	0.0027	0.0158	0.0192	0.1152	0.1528	0.0047	0.0017	0.0156	0.0301	0.0182	0.0175	0.0184	0.0173	0.0041
15	rs670957	35089432	0.81	0.411214762386647	0.77	0.712611004068267	0.68463020685968	1.01596928588687	0.0047	0.0061	0.0241	0.1299	0.0142	0.1455	0.1698	0.0138	0.0032	0.0153	0.0137	0.0195	0.0027	0.0157	0.0191	0.1152	0.1525	0.0048	0.0018	0.0156	0.0303	0.0183	0.0174	0.0182	0.0172	0.0041
15	rs893132	35090060	0.8	0.458652199356866	0.77	0.712611004068267	0.542484423053521	0.968039117621682	0.0045	0.006	0.0235	0.1309	0.0143	0.1469	0.1704	0.0137	0.0031	0.0149	0.0137	0.0192	0.0029	0.0152	0.0185	0.1159	0.1535	0.0044	0.0017	0.0154	0.0305	0.0179	0.017	0.0182	0.0168	0.0039
15	rs73389609	35091246	0.79	0.509607847349147	0.77	0.712611004068267	0.461376718743275	0.843780748935678	0.0043	0.0058	0.0232	0.1339	0.0138	0.1485	0.1721	0.0128	0.003	0.0142	0.0133	0.0186	0.0033	0.0142	0.0174	0.1192	0.1544	0.0041	0.0016	0.0145	0.0301	0.0171	0.0165	0.0175	0.0164	0.0037
15	rs639735	35091844	0.79	0.509607847349147	0.77	0.712611004068267	0.453525361562887	0.752232470352605	0.0043	0.0057	0.0232	0.1343	0.0138	0.1487	0.1724	0.0127	0.0029	0.0141	0.0132	0.0181	0.0034	0.0137	0.0173	0.1196	0.1545	0.004	0.0015	0.0143	0.03	0.0174	0.0164	0.0179	0.0164	0.0036
15	rs17818104	35092027	0.79	0.509607847349147	0.77	0.712611004068267	0.437371086585837	0.747858225249419	0.0043	0.0057	0.0232	0.1343	0.0138	0.1486	0.1725	0.0127	0.0029	0.0141	0.0132	0.0181	0.0037	0.0137	0.0172	0.1196	0.1547	0.004	0.0015	0.0142	0.03	0.0173	0.0164	0.0178	0.0163	0.0036
15	rs117223811	35092127	0.79	0.509607847349147	0.77	0.712611004068267	0.438671737563376	0.748461238146164	0.0043	0.0057	0.0232	0.1343	0.0138	0.1485	0.1725	0.0127	0.0029	0.0142	0.0132	0.0181	0.0037	0.0137	0.0172	0.1196	0.1548	0.004	0.0015	0.0142	0.03	0.0173	0.0164	0.0178	0.0163	0.0036
15	rs479623	35093232	0.79	0.509607847349147	0.77	0.712611004068267	0.449864029468095	0.750572618647432	0.0042	0.0057	0.0234	0.1344	0.0137	0.1479	0.1727	0.0126	0.0029	0.0143	0.0132	0.0181	0.0037	0.0136	0.0168	0.1194	0.156	0.004	0.0015	0.0139	0.0301	0.0172	0.0165	0.0178	0.0161	0.0036
15	rs111454019	35094055	0.79	0.509607847349147	0.77	0.712611004068267	0.438553417759732	0.748310474967442	0.0042	0.0057	0.0234	0.1348	0.0137	0.1479	0.1727	0.0127	0.0029	0.0143	0.0132	0.0181	0.0037	0.0136	0.0168	0.1191	0.156	0.0039	0.0015	0.0139	0.0301	0.0172	0.0165	0.0178	0.0161	0.0035
15	rs16959840	35095603	0.79	0.509607847349147	0.77	0.712611004068267	0.429138968374211	0.739126518166851	0.0042	0.0057	0.0234	0.135	0.0137	0.1479	0.1728	0.0127	0.0029	0.0143	0.0132	0.0182	0.0037	0.0136	0.0169	0.1192	0.156	0.0039	0.0015	0.0139	0.0301	0.0172	0.0165	0.0178	0.0161	0.0035
15	rs2067724	35098155	0.79	0.509607847349147	0.77	0.712611004068267	0.400996019174034	0.722628649910296	0.0041	0.0056	0.0234	0.1352	0.0137	0.1478	0.1729	0.0128	0.0028	0.0142	0.0131	0.0182	0.0037	0.0136	0.0169	0.1195	0.1561	0.0038	0.0015	0.0138	0.0299	0.0171	0.0165	0.0178	0.0161	0.0034
15	rs7175090	35099231	0.79	0.509607847349147	0.77	0.712611004068267	0.382103355638844	0.705023318079175	0.0041	0.0056	0.0234	0.1353	0.0136	0.1477	0.1729	0.0128	0.0028	0.0142	0.013	0.0183	0.0037	0.0136	0.0169	0.1196	0.1562	0.0038	0.0015	0.0138	0.0298	0.017	0.0165	0.0181	0.016	0.0034
15	rs6495717	35103105	0.79	0.509607847349147	0.77	0.712611004068267	0.381441086611418	0.66981442953669	0.004	0.0055	0.0236	0.1354	0.0136	0.148	0.1727	0.0128	0.0028	0.0141	0.0129	0.0184	0.0037	0.0135	0.0171	0.1198	0.1556	0.0038	0.0014	0.0139	0.0301	0.017	0.0165	0.0181	0.0159	0.0033
15	rs113705430	35103563	0.79	0.509607847349147	0.77	0.712611004068267	0.38083451887849	0.671432676443995	0.004	0.0055	0.0236	0.1354	0.0136	0.148	0.1728	0.0128	0.0028	0.0141	0.0129	0.0184	0.0037	0.0135	0.0171	0.1198	0.1556	0.0038	0.0014	0.0139	0.0301	0.017	0.0165	0.018	0.0159	0.0033
15	rs8038673	35106140	0.79	0.509607847349147	0.77	0.712611004068267	0.388201293218964	0.640840594738232	0.0039	0.0054	0.0235	0.1354	0.0135	0.1478	0.1733	0.0126	0.0027	0.0135	0.0127	0.0185	0.0036	0.0139	0.0171	0.1203	0.1567	0.0037	0.0013	0.0139	0.0304	0.017	0.0163	0.0176	0.0157	0.0033
15	rs74009726	35106387	0.79	0.509607847349147	0.77	0.712611004068267	0.379237735280917	0.624584003158532	0.0038	0.0053	0.0233	0.1355	0.0135	0.1482	0.1739	0.0126	0.0027	0.0133	0.0126	0.0185	0.0037	0.0138	0.017	0.1206	0.1567	0.0037	0.0013	0.0137	0.0303	0.0169	0.0162	0.0175	0.0157	0.0032
15	rs12906896	35106568	0.79	0.509607847349147	0.77	0.712611004068267	0.383595591874654	0.614473617747617	0.0038	0.0052	0.0232	0.1356	0.0134	0.1484	0.1743	0.0126	0.0026	0.0133	0.0125	0.0185	0.0037	0.0138	0.017	0.1208	0.1567	0.0037	0.0013	0.0136	0.0303	0.0169	0.0161	0.0175	0.0157	0.0032
15	rs13380267	35114333	0.78	0.56417027826485	0.77	0.712611004068267	0.294218993416709	0.29669965162575	0.0028	0.0045	0.0218	0.1368	0.0107	0.154	0.1828	0.011	0.0016	0.0102	0.0112	0.0169	0.0037	0.0111	0.0163	0.128	0.1647	0.0026	0.0011	0.0124	0.0298	0.0156	0.0137	0.016	0.0125	0.002
15	rs1562919	35114613	0.78	0.56417027826485	0.77	0.712611004068267	0.295135482008626	0.301213292345333	0.0028	0.0045	0.0218	0.1368	0.0105	0.154	0.1829	0.011	0.0015	0.0102	0.0112	0.0169	0.0037	0.011	0.0163	0.128	0.1647	0.0026	0.0011	0.0124	0.0298	0.0156	0.0138	0.016	0.0124	0.002
15	rs1545482	35117465	0.77	0.622422290089237	0.77	0.712611004068267	0.353146127408864	0.138774884672921	0.0024	0.0043	0.0209	0.137	0.0091	0.1567	0.1871	0.0101	0.0015	0.0089	0.0103	0.0161	0.0038	0.0093	0.016	0.1316	0.1694	0.0021	0.0011	0.0118	0.0294	0.0149	0.0127	0.0153	0.0108	0.0015
15	rs921507	35117508	0.77	0.622422290089237	0.78	0.653412240020304	0.384536660996603	0.114018222871647	0.0023	0.0043	0.0206	0.1374	0.0092	0.1573	0.1874	0.0096	0.0016	0.0088	0.0101	0.0158	0.0038	0.0093	0.016	0.1316	0.1698	0.0021	0.0011	0.012	0.0293	0.0148	0.0126	0.015	0.0107	0.0016
15	rs6495718	35120345	0.76	0.684441169424083	0.76	0.775138689739853	0.258180210576167	0.109356351537263	0.0021	0.004	0.0199	0.1397	0.0085	0.1597	0.1908	0.0095	0.0015	0.0079	0.0094	0.0147	0.0031	0.0084	0.0156	0.1324	0.1723	0.0016	0.0011	0.0117	0.0295	0.0139	0.0119	0.014	0.0101	0.0013
15	rs12593508	35121240	0.76	0.684441169424083	0.76	0.775138689739853	0.254511069187547	0.0911597400466434	0.0021	0.004	0.0199	0.1397	0.0085	0.1598	0.1909	0.0095	0.0015	0.0078	0.0094	0.0146	0.0031	0.0083	0.0155	0.1324	0.1724	0.0016	0.0011	0.0117	0.0295	0.0139	0.0119	0.014	0.0101	0.0012
15	rs72717416	35128913	0.77	0.622422290089237	0.75	0.841047356078831	0.254689386936018	0.103696486231095	0.002	0.0039	0.0197	0.1399	0.0084	0.1604	0.1917	0.0093	0.0015	0.0077	0.0093	0.0146	0.0029	0.0082	0.0153	0.1326	0.1736	0.0014	0.001	0.0116	0.0295	0.0137	0.0116	0.0137	0.0099	0.0012
15	rs874482	35131932	0.77	0.622422290089237	0.75	0.841047356078831	0.259259523409384	0.0830101650177702	0.002	0.0038	0.0197	0.1399	0.0084	0.1606	0.1919	0.0093	0.0014	0.0077	0.0093	0.0146	0.0028	0.0082	0.0152	0.1326	0.1739	0.0013	0.001	0.0116	0.0295	0.0137	0.0116	0.0136	0.0099	0.0011
15	rs118028331	35132064	0.77	0.622422290089237	0.75	0.841047356078831	0.258944470523121	0.0835388748898197	0.002	0.0038	0.0197	0.1399	0.0084	0.1606	0.1919	0.0093	0.0014	0.0077	0.0093	0.0146	0.0028	0.0082	0.0152	0.1326	0.174	0.0013	0.001	0.0116	0.0295	0.0137	0.0116	0.0136	0.0098	0.0011
15	rs17237214	35148249	0.77	0.622422290089237	0.76	0.775138689739853	0.291478637246863	0.0947108498544757	0.0017	0.0037	0.0194	0.1411	0.0081	0.1602	0.1936	0.0089	0.0012	0.0072	0.0091	0.0146	0.0022	0.008	0.0152	0.1324	0.1768	0.001	8e-04	0.0116	0.0299	0.0131	0.0112	0.0135	0.0093	9e-04
15	rs4923806	35150897	0.77	0.622422290089237	0.76	0.775138689739853	0.302668732441725	0.0875085750450613	0.0017	0.0036	0.0194	0.1413	0.0081	0.16	0.194	0.0089	0.0012	0.0072	0.0091	0.0146	0.0021	0.008	0.0152	0.1324	0.1771	9e-04	8e-04	0.0116	0.0299	0.0131	0.0112	0.0135	0.0093	9e-04
15	rs16959966	35156982	0.77	0.622422290089237	0.75	0.841047356078831	0.342517261138495	0.0939170803644566	0.0017	0.0036	0.0194	0.1418	0.008	0.1595	0.1943	0.0088	0.0012	0.0068	0.0092	0.0147	0.0017	0.0079	0.0153	0.1325	0.1778	8e-04	7e-04	0.0115	0.0302	0.013	0.0112	0.0135	0.0089	7e-04
15	rs11853821	35170079	0.77	0.622422290089237	0.74	0.910385700718773	0.341005121195685	0.0954274929429257	0.0017	0.0036	0.0194	0.1419	0.008	0.1594	0.1944	0.0089	0.0012	0.0068	0.0092	0.0148	0.0016	0.0079	0.0153	0.1325	0.1779	9e-04	7e-04	0.0116	0.0303	0.013	0.0112	0.0135	0.0088	7e-04
15	rs117295240	35173524	0.77	0.622422290089237	0.74	0.910385700718773	0.340588589427075	0.0954274929429257	0.0017	0.0036	0.0194	0.1419	0.008	0.1593	0.1944	0.0089	0.0012	0.0068	0.0092	0.0148	0.0016	0.0079	0.0153	0.1325	0.1779	9e-04	7e-04	0.0116	0.0303	0.013	0.0112	0.0135	0.0088	7e-04
15	rs74430075	35186121	0.77	0.622422290089237	0.74	0.910385700718773	0.339132807532145	0.0967869462338897	0.0017	0.0036	0.0193	0.1421	0.0079	0.1591	0.1945	0.0089	0.0012	0.0068	0.0093	0.0148	0.0014	0.0079	0.0153	0.1324	0.1781	9e-04	7e-04	0.0116	0.0304	0.013	0.0112	0.0135	0.0088	7e-04
15	rs76954458	35189409	0.77	0.622422290089237	0.74	0.910385700718773	0.339236684660293	0.09710791510032	0.0017	0.0036	0.0193	0.1421	0.0079	0.1591	0.1945	0.0089	0.0012	0.0068	0.0092	0.0148	0.0014	0.0079	0.0153	0.1324	0.1781	9e-04	7e-04	0.0116	0.0304	0.013	0.0112	0.0135	0.0088	7e-04
15	rs117298567	35189944	0.77	0.622422290089237	0.74	0.910385700718773	0.339340578298048	0.09710791510032	0.0017	0.0036	0.0193	0.1421	0.0079	0.1591	0.1945	0.0089	0.0012	0.0068	0.0092	0.0148	0.0014	0.0079	0.0153	0.1324	0.1781	9e-04	7e-04	0.0116	0.0304	0.013	0.0112	0.0135	0.0088	7e-04
15	rs72717448	35194122	0.77	0.622422290089237	0.74	0.910385700718773	0.338198656434713	0.0975901499978567	0.0017	0.0036	0.0193	0.1422	0.0079	0.1591	0.1945	0.0089	0.0012	0.0068	0.0092	0.0148	0.0013	0.0079	0.0153	0.1324	0.1782	0.001	7e-04	0.0116	0.0304	0.013	0.0112	0.0135	0.0088	7e-04
15	rs8031677	35199413	0.77	0.622422290089237	0.74	0.910385700718773	0.335352597682415	0.10131825227347	0.0017	0.0036	0.0193	0.1423	0.0079	0.159	0.1946	0.0089	0.0012	0.0069	0.0092	0.0148	0.0012	0.008	0.0153	0.1323	0.1781	0.001	7e-04	0.0116	0.0304	0.013	0.0112	0.0135	0.0088	6e-04
15	rs117085672	35220364	0.77	0.622422290089237	0.74	0.910385700718773	0.327246269479488	0.101972173918207	0.0017	0.0036	0.0193	0.1424	0.0079	0.1591	0.1946	0.0089	0.0013	0.0069	0.0093	0.0148	0.0012	0.0081	0.0154	0.1321	0.1781	0.001	6e-04	0.0116	0.0303	0.0128	0.0112	0.0135	0.0088	6e-04
15	rs72698509	35221962	0.77	0.622422290089237	0.74	0.910385700718773	0.326736691977926	0.102054029174501	0.0017	0.0036	0.0193	0.1425	0.0079	0.1591	0.1946	0.0089	0.0013	0.0069	0.0093	0.0149	0.0012	0.0081	0.0154	0.1321	0.1781	0.001	6e-04	0.0116	0.0303	0.0128	0.0112	0.0135	0.0088	6e-04
15	rs963425	35227613	0.77	0.622422290089237	0.74	0.910385700718773	0.325464563918572	0.103531782746475	0.0017	0.0036	0.0192	0.1426	0.0078	0.1591	0.1946	0.0089	0.0013	0.0069	0.0093	0.0149	0.0011	0.0082	0.0155	0.132	0.1782	0.001	6e-04	0.0116	0.0302	0.0127	0.0112	0.0136	0.0087	6e-04
15	rs12594085	35230924	0.77	0.622422290089237	0.74	0.910385700718773	0.320755040355406	0.0994473743104156	0.0017	0.0036	0.0192	0.1426	0.0078	0.159	0.1945	0.0089	0.0013	0.0069	0.0093	0.0149	0.0012	0.0082	0.0155	0.132	0.1782	0.001	6e-04	0.0116	0.0302	0.0128	0.0112	0.0136	0.0087	6e-04
15	rs76729697	35246069	0.77	0.622422290089237	0.74	0.910385700718773	0.338250518624115	0.0853618454965453	0.0017	0.0037	0.0193	0.1425	0.0077	0.1587	0.1939	0.0088	0.0013	0.0069	0.0093	0.0149	0.0014	0.008	0.0154	0.132	0.1784	0.0011	6e-04	0.0117	0.0302	0.0132	0.0112	0.0137	0.0087	6e-04
15	rs79698362	35254161	0.77	0.622422290089237	0.74	0.910385700718773	0.344713401407434	0.0834632620091467	0.0018	0.0037	0.0193	0.1424	0.0077	0.1586	0.1938	0.0088	0.0013	0.0069	0.0093	0.0149	0.0014	0.008	0.0154	0.132	0.1785	0.0011	6e-04	0.0117	0.0303	0.0133	0.0112	0.0138	0.0087	6e-04
15	rs4923845	35259606	0.77	0.622422290089237	0.74	0.910385700718773	0.363888513266512	0.0740880721507569	0.0018	0.0038	0.0194	0.1422	0.0077	0.1586	0.1935	0.0087	0.0013	0.0068	0.0093	0.0149	0.0015	0.0079	0.0155	0.1321	0.1786	0.0011	7e-04	0.0117	0.0303	0.0134	0.0112	0.0139	0.0087	6e-04
15	rs16960222	35270466	0.77	0.622422290089237	0.74	0.910385700718773	0.336851689158176	0.0628063109360394	0.0018	0.0038	0.0199	0.1427	0.0077	0.1586	0.1922	0.0086	0.0013	0.0069	0.0093	0.015	0.0016	0.008	0.0159	0.1324	0.178	0.0011	7e-04	0.0116	0.0301	0.0134	0.0112	0.0139	0.0087	6e-04
15	rs4923849	35273620	0.77	0.622422290089237	0.74	0.910385700718773	0.342256300003026	0.0601418752513562	0.0018	0.0038	0.02	0.1427	0.0077	0.1586	0.192	0.0086	0.0013	0.0069	0.0093	0.015	0.0016	0.008	0.016	0.1325	0.1779	0.0011	7e-04	0.0116	0.03	0.0136	0.0112	0.0139	0.0087	6e-04
15	rs72702704	35281159	0.77	0.622422290089237	0.75	0.841047356078831	0.328828595903107	0.0518262345463307	0.0018	0.0038	0.0207	0.1426	0.0077	0.1587	0.1917	0.0086	0.0013	0.0069	0.0093	0.015	0.0016	0.0081	0.0161	0.1321	0.1768	0.0011	7e-04	0.0117	0.0303	0.0142	0.0111	0.0139	0.0087	7e-04
15	rs116523792	35281729	0.77	0.622422290089237	0.75	0.841047356078831	0.323282574589704	0.054201789283204	0.0018	0.0038	0.0206	0.1426	0.0077	0.1588	0.1917	0.0087	0.0013	0.0071	0.0093	0.015	0.0016	0.0081	0.0161	0.132	0.1766	0.0011	7e-04	0.0117	0.0303	0.0141	0.0111	0.0139	0.0087	7e-04
15	rs77798986	35282179	0.77	0.622422290089237	0.75	0.841047356078831	0.323181273669355	0.0543280933786808	0.0018	0.0038	0.0206	0.1426	0.0077	0.1588	0.1917	0.0087	0.0013	0.0071	0.0094	0.015	0.0016	0.0081	0.0161	0.132	0.1765	0.0011	7e-04	0.0117	0.0303	0.0141	0.0111	0.0139	0.0087	7e-04
15	rs28441514	35290946	0.76	0.684441169424083	0.75	0.841047356078831	0.292438609075241	0.0570741906382361	0.0019	0.0038	0.0206	0.1427	0.0077	0.1592	0.1918	0.0088	0.0014	0.0071	0.0094	0.0147	0.0016	0.008	0.0161	0.1312	0.175	0.0011	7e-04	0.0119	0.0311	0.0143	0.0112	0.0141	0.0087	7e-04
15	rs71464894	35300458	0.77	0.622422290089237	0.75	0.841047356078831	0.267203578537919	0.055279413573728	0.0019	0.0037	0.0207	0.1427	0.0077	0.1588	0.1921	0.0087	0.0014	0.0073	0.0094	0.0145	0.0016	0.0079	0.0161	0.1312	0.1751	0.0012	7e-04	0.012	0.031	0.0143	0.0109	0.0142	0.0088	8e-04
15	rs8038032	35302869	0.77	0.622422290089237	0.76	0.775138689739853	0.263692154964209	0.0543912930221992	0.0019	0.0037	0.0207	0.1427	0.0077	0.1588	0.1922	0.0086	0.0015	0.0074	0.0094	0.0144	0.0017	0.0079	0.0161	0.1312	0.1752	0.0012	7e-04	0.012	0.031	0.0143	0.0109	0.0142	0.0088	8e-04
15	rs78433783	35307790	0.77	0.622422290089237	0.76	0.775138689739853	0.258944470523121	0.0533212210170156	0.0019	0.0037	0.0207	0.1427	0.0076	0.1586	0.1925	0.0086	0.0015	0.0074	0.0094	0.0144	0.0017	0.0079	0.016	0.1313	0.1752	0.0011	7e-04	0.0121	0.0311	0.0143	0.0108	0.0142	0.0088	8e-04
15	rs117697150	35313624	0.76	0.684441169424083	0.76	0.775138689739853	0.272309793108643	0.0445739686724164	0.0021	0.0036	0.0215	0.1424	0.0069	0.1562	0.196	0.0088	0.0015	0.0074	0.0096	0.0141	0.002	0.0075	0.0157	0.1318	0.1749	9e-04	7e-04	0.0125	0.0312	0.0143	0.01	0.0138	0.0086	9e-04
15	rs2879577	35313994	0.76	0.684441169424083	0.76	0.775138689739853	0.286656511956698	0.043078855317421	0.0021	0.0036	0.0216	0.1423	0.0069	0.1561	0.1962	0.0088	0.0015	0.0074	0.0096	0.0141	0.0021	0.0075	0.0157	0.1318	0.1749	9e-04	7e-04	0.0125	0.0312	0.0143	0.01	0.0138	0.0086	9e-04
15	rs117551324	35314127	0.76	0.684441169424083	0.76	0.775138689739853	0.280936151804793	0.0433073947657033	0.0021	0.0036	0.0216	0.1423	0.0069	0.156	0.1962	0.0088	0.0015	0.0074	0.0096	0.0141	0.0021	0.0075	0.0157	0.1318	0.1748	9e-04	7e-04	0.0125	0.0312	0.0143	0.0099	0.0138	0.0087	9e-04
15	rs116341094	35316423	0.76	0.684441169424083	0.76	0.775138689739853	0.265057246951082	0.0473338785593356	0.0021	0.0036	0.0219	0.1424	0.0069	0.1549	0.1966	0.009	0.0016	0.0078	0.0096	0.0141	0.002	0.0077	0.0159	0.1318	0.1742	8e-04	7e-04	0.0125	0.0314	0.0142	0.0097	0.0136	0.0089	9e-04
15	rs12442800	35319953	0.76	0.684441169424083	0.76	0.775138689739853	0.294026241850596	0.0497400648701101	0.0021	0.0036	0.022	0.1423	0.0069	0.1547	0.1968	0.0088	0.0016	0.0079	0.0096	0.0142	0.002	0.0078	0.0159	0.1318	0.1741	8e-04	7e-04	0.0125	0.0315	0.0142	0.0097	0.0136	0.009	9e-04
15	rs7402595	35320931	0.76	0.684441169424083	0.76	0.775138689739853	0.298816604811473	0.052446903819743	0.0021	0.0036	0.022	0.1424	0.0069	0.1551	0.197	0.0086	0.0016	0.0081	0.0096	0.0141	0.002	0.0077	0.0158	0.1317	0.1741	8e-04	7e-04	0.0125	0.0315	0.0141	0.0096	0.0136	0.0089	9e-04
15	rs74571651	35322097	0.76	0.684441169424083	0.76	0.775138689739853	0.296295320629734	0.0453883993183297	0.0021	0.0036	0.022	0.1424	0.0069	0.1551	0.1969	0.0086	0.0015	0.0081	0.0097	0.0141	0.002	0.0077	0.0158	0.1316	0.1741	8e-04	7e-04	0.0124	0.0314	0.0141	0.0097	0.0136	0.0089	9e-04
15	rs7169695	35326995	0.76	0.684441169424083	0.76	0.775138689739853	0.24563850558076	0.0459741297644504	0.0022	0.0036	0.0221	0.1415	0.0068	0.1556	0.1967	0.0088	0.0013	0.0082	0.0095	0.014	0.0021	0.0078	0.0161	0.1312	0.1739	8e-04	8e-04	0.0127	0.0314	0.0142	0.0096	0.0137	0.009	0.001
15	rs73377027	35332631	0.75	0.750298972197586	0.76	0.775138689739853	0.119044148220777	0.0322033852047225	0.0022	0.0034	0.0228	0.1388	0.0065	0.158	0.1962	0.0092	0.0015	0.0086	0.0086	0.0135	0.0026	0.0078	0.0158	0.1291	0.1743	0.0011	0.001	0.0135	0.0309	0.0145	0.0096	0.0143	0.0094	0.0014
15	rs6495744	35333558	0.74	0.820062814253923	0.76	0.775138689739853	0.112003512303431	0.0302805153414081	0.0023	0.0034	0.0229	0.1381	0.0065	0.1583	0.196	0.0093	0.0015	0.0087	0.0085	0.0135	0.0027	0.0077	0.0158	0.1287	0.1744	0.0013	0.0011	0.0138	0.0308	0.0145	0.0096	0.0144	0.0095	0.0015
15	rs73377028	35334246	0.74	0.820062814253923	0.76	0.775138689739853	0.107500732749268	0.0307193793450921	0.0023	0.0034	0.0229	0.1377	0.0065	0.1585	0.1957	0.0094	0.0015	0.0088	0.0083	0.0134	0.0028	0.0077	0.0157	0.1284	0.1744	0.0015	0.0011	0.014	0.0309	0.0149	0.0097	0.0144	0.0094	0.0015
15	rs12904838	35339108	0.73	0.893795165105119	0.77	0.712611004068267	0.0857458407524547	0.0310135842277934	0.0024	0.0033	0.0232	0.1362	0.0063	0.1592	0.1957	0.0097	0.0016	0.0094	0.0081	0.0131	0.003	0.0076	0.0149	0.1267	0.175	0.0016	0.0013	0.0151	0.0306	0.0149	0.01	0.0147	0.0095	0.0017
15	rs75584012	35339141	0.73	0.893795165105119	0.77	0.712611004068267	0.0857925985802944	0.0309644597108265	0.0024	0.0033	0.0232	0.1362	0.0063	0.1592	0.1957	0.0097	0.0016	0.0094	0.0081	0.0131	0.003	0.0076	0.0149	0.1267	0.175	0.0016	0.0013	0.0151	0.0306	0.0149	0.01	0.0147	0.0095	0.0017
15	rs61684526	35343847	0.72	0.971554139537083	0.77	0.712611004068267	0.0861437998844232	0.0334647283977128	0.0025	0.0033	0.0232	0.136	0.0063	0.1593	0.1956	0.0097	0.0016	0.0095	0.0081	0.0131	0.003	0.0076	0.0148	0.1264	0.1751	0.0016	0.0013	0.0152	0.0306	0.0149	0.0101	0.0147	0.0095	0.0018
15	rs16960320	35346355	0.72	0.971554139537083	0.77	0.712611004068267	0.0873447231892949	0.0395509206262521	0.0025	0.0033	0.0232	0.1359	0.0063	0.1593	0.1956	0.0097	0.0016	0.0095	0.0081	0.0131	0.003	0.0076	0.0148	0.1262	0.1751	0.0017	0.0013	0.0153	0.0306	0.0149	0.0101	0.0148	0.0095	0.0018
15	rs77375407	35349583	0.72	0.971554139537083	0.78	0.653412240020304	0.0863314808606199	0.0407118733980016	0.0025	0.0033	0.0232	0.1356	0.0063	0.1592	0.1957	0.0098	0.0015	0.0096	0.0081	0.0131	0.0031	0.0076	0.0147	0.1257	0.1747	0.0017	0.0014	0.0156	0.0306	0.0149	0.0102	0.015	0.0096	0.0019
15	rs75109615	35351419	0.7	1.1393643476553	0.78	0.653412240020304	0.0941024304837636	0.0472743959780184	0.0027	0.0033	0.0233	0.1349	0.0064	0.1591	0.1959	0.01	0.0015	0.0098	0.0081	0.0132	0.0032	0.0077	0.0144	0.1244	0.1743	0.0018	0.0014	0.0162	0.0307	0.015	0.0104	0.0153	0.0098	0.002
15	rs72706614	35352253	0.7	1.1393643476553	0.78	0.653412240020304	0.101700202510599	0.0432502093949739	0.0027	0.0032	0.0231	0.1345	0.0065	0.159	0.1969	0.01	0.0015	0.0099	0.0082	0.0131	0.0031	0.0077	0.0143	0.1244	0.1742	0.0018	0.0014	0.0161	0.0305	0.0151	0.0102	0.0154	0.0098	0.002
15	rs744200	35354440	0.7	1.1393643476553	0.79	0.597486775499064	0.104165422158355	0.0482900699995543	0.0027	0.0032	0.0231	0.1344	0.0065	0.159	0.1971	0.01	0.0015	0.0099	0.0082	0.0131	0.0031	0.0077	0.0143	0.1244	0.1742	0.0018	0.0014	0.0161	0.0305	0.0152	0.0102	0.0155	0.0098	0.002
15	rs78897331	35359401	0.7	1.1393643476553	0.79	0.597486775499064	0.107797367262773	0.0445160453611691	0.0027	0.0032	0.0231	0.1345	0.0064	0.1589	0.1976	0.0099	0.0015	0.0099	0.0081	0.0131	0.0031	0.0077	0.0141	0.1246	0.1741	0.0019	0.0014	0.0161	0.0303	0.0152	0.0101	0.0155	0.0097	0.002
15	rs77330154	35360863	0.7	1.1393643476553	0.79	0.597486775499064	0.110161336951123	0.0484702906443168	0.0027	0.0032	0.023	0.1346	0.0064	0.1588	0.1977	0.0099	0.0015	0.0099	0.0081	0.0131	0.0031	0.0078	0.0141	0.1248	0.1741	0.0019	0.0014	0.0161	0.0302	0.0152	0.0101	0.0155	0.0097	0.002
15	rs2339777	35362163	0.7	1.1393643476553	0.79	0.597486775499064	0.102326123477834	0.0440538632783374	0.0027	0.0032	0.023	0.1344	0.0064	0.1589	0.1978	0.0099	0.0015	0.0099	0.0081	0.0131	0.0031	0.0078	0.0144	0.1248	0.1739	0.0019	0.0014	0.0161	0.0302	0.0153	0.01	0.0155	0.0097	0.002
15	rs75325259	35368072	0.7	1.1393643476553	0.79	0.597486775499064	0.0946737629341659	0.0534466344305698	0.0026	0.003	0.0232	0.1336	0.0066	0.1592	0.1972	0.01	0.0015	0.0101	0.0082	0.0131	0.0031	0.0079	0.0144	0.1249	0.1739	0.0019	0.0015	0.0162	0.0301	0.0152	0.0098	0.016	0.0097	0.002
15	rs12593982	35370345	0.69	1.22951255717774	0.8	0.544775224122235	0.0981475743775466	0.0564303715929338	0.0026	0.003	0.0233	0.1333	0.0066	0.1593	0.197	0.0101	0.0014	0.0102	0.0082	0.0132	0.003	0.0079	0.0144	0.1249	0.174	0.002	0.0015	0.0163	0.0301	0.0152	0.0098	0.0163	0.0097	0.0019
15	rs117977986	35370911	0.69	1.22951255717774	0.8	0.544775224122235	0.0954472673243955	0.052758440569807	0.0026	0.003	0.0233	0.1332	0.0066	0.1593	0.1969	0.0101	0.0014	0.0103	0.0082	0.0131	0.003	0.0079	0.0144	0.1249	0.174	0.002	0.0015	0.0163	0.0301	0.0152	0.0098	0.0163	0.0097	0.0019
15	rs4924536	35378554	0.69	1.22951255717774	0.8	0.544775224122235	0.08221688433069	0.103531782746475	0.0026	0.0029	0.0235	0.1324	0.0067	0.16	0.1961	0.0104	0.0014	0.0105	0.0082	0.0131	0.003	0.0079	0.0147	0.1247	0.1741	0.0021	0.0015	0.0163	0.0298	0.0152	0.0098	0.0169	0.0097	0.0019
15	rs2290809	35384340	0.69	1.22951255717774	0.8	0.544775224122235	0.0853956744013605	0.100259127938522	0.0025	0.0028	0.0235	0.1322	0.0067	0.1599	0.1947	0.0108	0.0013	0.0106	0.0081	0.0131	0.003	0.0079	0.0147	0.1249	0.1743	0.0021	0.0015	0.0166	0.0301	0.0152	0.0101	0.0172	0.0097	0.0019
15	rs11630801	35388672	0.69	1.22951255717774	0.8	0.544775224122235	0.128562309761207	0.117282286432709	0.0025	0.0028	0.0234	0.1317	0.0066	0.1601	0.1938	0.0109	0.0013	0.0106	0.0081	0.0131	0.0029	0.008	0.0147	0.1245	0.1746	0.0021	0.0015	0.017	0.0309	0.0154	0.0102	0.0174	0.0097	0.0018
15	rs75414808	35390375	0.69	1.22951255717774	0.8	0.544775224122235	0.114395759538553	0.11823365136676	0.0025	0.0028	0.0234	0.1317	0.0066	0.16	0.1939	0.0109	0.0013	0.0106	0.0081	0.013	0.0029	0.008	0.0149	0.1244	0.1743	0.0021	0.0015	0.0171	0.031	0.0151	0.0102	0.0175	0.0098	0.0018
15	rs11856162	35391189	0.69	1.22951255717774	0.8	0.544775224122235	0.114844264931394	0.126391940559463	0.0024	0.0028	0.0233	0.1317	0.0066	0.16	0.1943	0.0109	0.0013	0.0106	0.0081	0.0129	0.0029	0.008	0.0149	0.1244	0.1741	0.0021	0.0015	0.0171	0.0311	0.015	0.0101	0.0175	0.0098	0.0018
15	rs76954251	35393758	0.69	1.22951255717774	0.8	0.544775224122235	0.100094319928571	0.105183376293743	0.0025	0.0028	0.0234	0.1316	0.0066	0.1601	0.1942	0.011	0.0014	0.0107	0.008	0.0129	0.0029	0.008	0.0149	0.1239	0.174	0.0023	0.0015	0.0172	0.0312	0.015	0.0101	0.0175	0.0098	0.0019
15	rs4924541	35397948	0.69	1.22951255717774	0.8	0.544775224122235	0.147402991080977	0.114360159248275	0.0026	0.0029	0.0237	0.1315	0.0065	0.1608	0.1943	0.0112	0.0014	0.0108	0.0074	0.0127	0.003	0.0079	0.0146	0.1225	0.1734	0.0025	0.0015	0.0176	0.0321	0.0154	0.0099	0.0177	0.0095	0.002
15	rs8035729	35402533	0.69	1.22951255717774	0.81	0.49521423796015	0.143710368303555	0.112654380909882	0.0026	0.0029	0.0238	0.1317	0.0065	0.1614	0.1942	0.0112	0.0014	0.0108	0.0073	0.0126	0.003	0.0079	0.0145	0.1224	0.173	0.0024	0.0015	0.0176	0.0322	0.0154	0.0099	0.0177	0.0095	0.002
15	rs116899304	35406895	0.68	1.32388185841529	0.81	0.49521423796015	0.17334156324523	0.103038281858851	0.0025	0.0028	0.0239	0.1314	0.0064	0.1617	0.1943	0.0111	0.0014	0.0108	0.0072	0.0124	0.0028	0.0078	0.0141	0.1224	0.1738	0.0023	0.0014	0.0176	0.0325	0.0156	0.0099	0.0176	0.0093	0.002
15	rs746785	35408386	0.68	1.32388185841529	0.81	0.49521423796015	0.178190438231687	0.10058455016583	0.0025	0.0028	0.0241	0.1312	0.0064	0.1618	0.1944	0.0111	0.0014	0.0108	0.0069	0.0125	0.0027	0.0078	0.0142	0.1224	0.174	0.0023	0.0014	0.0177	0.0325	0.0156	0.0098	0.0176	0.0092	0.0019
15	rs71466803	35413458	0.68	1.32388185841529	0.84	0.364737902801441	0.198050824788234	0.103531782746475	0.0025	0.0028	0.0242	0.1311	0.0064	0.1619	0.1944	0.011	0.0014	0.0109	0.0069	0.0124	0.0027	0.0077	0.014	0.1224	0.1743	0.0023	0.0014	0.0177	0.0326	0.0157	0.0098	0.0176	0.0092	0.0019
15	rs4924550	35419569	0.68	1.32388185841529	0.86	0.29215087580064	0.221996114128986	0.111635612519984	0.0025	0.0028	0.0242	0.131	0.0064	0.162	0.1944	0.011	0.0014	0.0109	0.0069	0.0123	0.0026	0.0077	0.0139	0.1224	0.1745	0.0023	0.0014	0.0177	0.0327	0.0158	0.0098	0.0176	0.0092	0.0019
15	rs12916413	35421999	0.68	1.32388185841529	0.86	0.29215087580064	0.227950145420154	0.103284917946136	0.0025	0.0027	0.0243	0.131	0.0064	0.1621	0.1946	0.011	0.0014	0.0107	0.0069	0.0121	0.0026	0.0077	0.014	0.1224	0.1743	0.0022	0.0014	0.0177	0.0327	0.0159	0.0099	0.0176	0.0092	0.0019
15	rs3825880	35429409	0.68	1.32388185841529	0.86	0.29215087580064	0.23535598814743	0.132665642787072	0.0024	0.0027	0.0242	0.131	0.0065	0.1624	0.1942	0.0111	0.0014	0.0108	0.0069	0.0123	0.0026	0.0077	0.0142	0.1222	0.1741	0.0021	0.0014	0.0177	0.0328	0.0159	0.0099	0.0177	0.0094	0.0019
15	rs17237305	35432608	0.68	1.32388185841529	0.86	0.29215087580064	0.216863536495582	0.122418878471943	0.0024	0.0027	0.0241	0.1311	0.0065	0.1628	0.1943	0.0111	0.0014	0.0107	0.0069	0.0122	0.0026	0.0077	0.0142	0.122	0.174	0.0021	0.0014	0.0177	0.0327	0.0159	0.0098	0.0177	0.0093	0.0018
15	rs7359241	35433041	0.68	1.32388185841529	0.86	0.29215087580064	0.218089226208779	0.125859462120879	0.0024	0.0027	0.0241	0.1312	0.0065	0.1628	0.1944	0.0111	0.0014	0.0107	0.0069	0.0122	0.0026	0.0077	0.0142	0.122	0.174	0.0021	0.0014	0.0177	0.0327	0.0159	0.0098	0.0177	0.0093	0.0018
15	rs2339783	35444614	0.68	1.32388185841529	0.86	0.29215087580064	0.163182288510134	0.141728119479698	0.0021	0.0025	0.0236	0.1324	0.0066	0.1618	0.1944	0.0113	0.0013	0.0104	0.0066	0.0124	0.0023	0.0076	0.0142	0.1238	0.1738	0.0019	0.0013	0.0181	0.0326	0.0157	0.0097	0.0174	0.0092	0.0016
15	rs898126	35446207	0.69	1.22951255717774	0.86	0.29215087580064	0.302424151152673	0.200411932867976	0.0018	0.002	0.0234	0.132	0.0066	0.1624	0.1953	0.0114	0.0014	0.0103	0.0062	0.0129	0.0018	0.0074	0.0146	0.1239	0.1733	0.0016	0.001	0.0191	0.0338	0.0159	0.0095	0.0165	0.0093	0.0015
15	rs11857698	35448802	0.69	1.22951255717774	0.86	0.29215087580064	0.324195030827862	0.24655537161981	0.0017	0.0019	0.0234	0.1328	0.0064	0.1626	0.197	0.0114	0.0015	0.0098	0.0059	0.0129	0.0014	0.0068	0.0149	0.1239	0.1719	0.0015	9e-04	0.0192	0.035	0.0162	0.0095	0.016	0.0089	0.0015
15	rs116909627	35450978	0.69	1.22951255717774	0.87	0.259919603286658	0.32444872978153	0.242426021465358	0.0017	0.0019	0.0232	0.1329	0.0064	0.1625	0.1971	0.0115	0.0015	0.0097	0.0058	0.0128	0.0014	0.0068	0.0149	0.1242	0.1718	0.0015	9e-04	0.0192	0.0351	0.0161	0.0094	0.0159	0.0089	0.0015
15	rs11635619	35452518	0.69	1.22951255717774	0.87	0.259919603286658	0.343457574284401	0.253637154796602	0.0017	0.0019	0.0232	0.1328	0.0064	0.1625	0.1972	0.0115	0.0015	0.0097	0.0058	0.0128	0.0014	0.0068	0.0149	0.1243	0.1719	0.0015	9e-04	0.0192	0.0352	0.0161	0.0094	0.0158	0.0089	0.0015
15	rs11855118	35454917	0.69	1.22951255717774	0.87	0.259919603286658	0.345447062561599	0.258620551062643	0.0017	0.0019	0.0231	0.1328	0.0064	0.1625	0.1973	0.0115	0.0015	0.0097	0.0058	0.0128	0.0014	0.0067	0.0149	0.1245	0.1719	0.0015	9e-04	0.0192	0.0353	0.0161	0.0094	0.0157	0.0089	0.0015
15	rs1870386	35457252	0.69	1.22951255717774	0.87	0.259919603286658	0.35182158169188	0.267988377979886	0.0017	0.0019	0.023	0.1329	0.0064	0.1624	0.1974	0.0115	0.0015	0.0097	0.0058	0.0128	0.0014	0.0067	0.0149	0.1246	0.1719	0.0015	9e-04	0.0192	0.0354	0.016	0.0094	0.0157	0.0089	0.0015
15	rs8027994	35462981	0.69	1.22951255717774	0.87	0.259919603286658	0.426217709387478	0.335087344491429	0.0016	0.0017	0.0231	0.1328	0.0063	0.1633	0.1983	0.0116	0.0016	0.0094	0.0053	0.0129	0.0013	0.0064	0.0149	0.1262	0.1702	0.0015	7e-04	0.0194	0.0363	0.0156	0.0094	0.0149	0.0088	0.0014
15	rs16960604	35476314	0.69	1.22951255717774	0.87	0.259919603286658	0.427969276662228	0.353661846823201	0.0016	0.0017	0.023	0.1338	0.0063	0.163	0.1985	0.0116	0.0016	0.0092	0.0053	0.0129	0.0012	0.0063	0.0148	0.1268	0.1699	0.0013	6e-04	0.0193	0.0365	0.0156	0.0094	0.0146	0.0087	0.0013
15	rs117324054	35477005	0.69	1.22951255717774	0.87	0.259919603286658	0.428904903354599	0.35828757048416	0.0016	0.0017	0.023	0.1339	0.0063	0.163	0.1985	0.0116	0.0016	0.0092	0.0053	0.0129	0.0012	0.0063	0.0148	0.1268	0.1698	0.0013	6e-04	0.0193	0.0366	0.0156	0.0094	0.0146	0.0087	0.0013
15	rs76924429	35483434	0.69	1.22951255717774	0.87	0.259919603286658	0.428203088312975	0.361799479870693	0.0016	0.0017	0.023	0.1342	0.0063	0.1629	0.1986	0.0116	0.0016	0.0092	0.0053	0.0129	0.0011	0.0063	0.0148	0.127	0.1697	0.0013	6e-04	0.0192	0.0366	0.0156	0.0094	0.0145	0.0086	0.0012
15	rs12050867	35484706	0.69	1.22951255717774	0.88	0.230271256315472	0.434010096279574	0.370621581428709	0.0016	0.0017	0.023	0.1342	0.0063	0.1629	0.1986	0.0117	0.0016	0.0092	0.0053	0.0129	0.0011	0.0063	0.0148	0.127	0.1697	0.0013	6e-04	0.0192	0.0366	0.0156	0.0094	0.0145	0.0086	0.0012
15	rs74691845	35497478	0.69	1.22951255717774	0.88	0.230271256315472	0.450942907545028	0.38473267794117	0.0016	0.0017	0.0228	0.1343	0.0064	0.163	0.1986	0.0117	0.0016	0.0091	0.0052	0.0128	0.0011	0.0062	0.0148	0.1271	0.1696	0.0012	6e-04	0.0192	0.0369	0.0157	0.0095	0.0143	0.0086	0.0012
15	rs74008085	35505776	0.69	1.22951255717774	0.88	0.230271256315472	0.526859016545083	0.450178624323977	0.0016	0.0017	0.0226	0.1344	0.0065	0.1634	0.1985	0.0118	0.0016	0.009	0.0052	0.0128	0.0011	0.0061	0.0149	0.1272	0.1694	0.001	5e-04	0.0193	0.0374	0.0159	0.0096	0.014	0.0085	0.0011
15	rs6495760	35510851	0.69	1.22951255717774	0.88	0.230271256315472	0.553351991275538	0.488736220345517	0.0016	0.0017	0.0224	0.1345	0.0065	0.1635	0.1985	0.0118	0.0015	0.0089	0.0052	0.0127	0.001	0.0061	0.0149	0.1272	0.1693	0.001	5e-04	0.0194	0.0376	0.016	0.0096	0.0139	0.0085	0.0011
15	rs117866038	35511111	0.69	1.22951255717774	0.88	0.230271256315472	0.55235983633485	0.485877250230223	0.0016	0.0017	0.0224	0.1345	0.0065	0.1635	0.1985	0.0118	0.0015	0.0089	0.0052	0.0127	0.001	0.0061	0.0149	0.1272	0.1693	0.001	5e-04	0.0194	0.0376	0.016	0.0096	0.0139	0.0084	0.0011
15	rs10519989	35530573	0.69	1.22951255717774	0.88	0.230271256315472	0.548004310785314	0.518388813271995	0.0016	0.0017	0.0223	0.1345	0.0065	0.1639	0.1982	0.012	0.0014	0.0089	0.0052	0.0128	0.0011	0.0061	0.0149	0.1273	0.1689	9e-04	5e-04	0.0194	0.0381	0.016	0.0096	0.0139	0.0084	0.0012
15	rs318339	35537031	0.69	1.22951255717774	0.88	0.230271256315472	0.552425953943749	0.559018603811544	0.0015	0.0017	0.0222	0.1345	0.0065	0.164	0.1981	0.012	0.0014	0.0089	0.0052	0.0128	0.0011	0.0061	0.0149	0.1274	0.1687	9e-04	5e-04	0.0194	0.0383	0.016	0.0096	0.0139	0.0084	0.0012
15	rs10162934	35541843	0.69	1.22951255717774	0.88	0.230271256315472	0.538427148275615	0.557187455664751	0.0015	0.0017	0.0222	0.1344	0.0065	0.164	0.198	0.0121	0.0014	0.0089	0.0051	0.0128	0.0011	0.0062	0.0148	0.1275	0.1686	9e-04	5e-04	0.0194	0.0383	0.016	0.0096	0.0138	0.0083	0.0012
15	rs35499779	35542898	0.69	1.22951255717774	0.88	0.230271256315472	0.52369547110243	0.527814555836405	0.0016	0.0017	0.0222	0.1345	0.0065	0.1641	0.198	0.0121	0.0014	0.0089	0.0051	0.0128	0.0011	0.0061	0.0148	0.1275	0.1686	0.001	5e-04	0.0194	0.0383	0.016	0.0096	0.0138	0.0083	0.0012
15	rs2622756	35548468	0.69	1.22951255717774	0.88	0.230271256315472	0.528541309617221	0.54385099057193	0.0016	0.0017	0.0222	0.1348	0.0065	0.1641	0.1978	0.0121	0.0013	0.0089	0.0051	0.0128	0.0012	0.0061	0.0148	0.1274	0.1685	0.001	5e-04	0.0195	0.0387	0.016	0.0096	0.0137	0.0082	0.0012
15	rs34706380	35548915	0.69	1.22951255717774	0.88	0.230271256315472	0.520348156477217	0.540494429004913	0.0016	0.0017	0.0222	0.1348	0.0065	0.164	0.1978	0.0121	0.0013	0.0089	0.0051	0.0128	0.0012	0.0061	0.0148	0.1274	0.1685	0.001	5e-04	0.0195	0.0387	0.016	0.0096	0.0137	0.0082	0.0012
15	rs35984997	35552010	0.69	1.22951255717774	0.88	0.230271256315472	0.495507725707765	0.541472894597632	0.0015	0.0017	0.0221	0.1348	0.0064	0.164	0.1976	0.0121	0.0013	0.0088	0.0051	0.0129	0.0012	0.0061	0.0147	0.1275	0.1684	0.001	5e-04	0.0195	0.0387	0.016	0.0097	0.0136	0.0082	0.0013
15	rs2622761	35554258	0.69	1.22951255717774	0.87	0.259919603286658	0.420520797303645	0.613032458563916	0.0014	0.0018	0.022	0.1353	0.0064	0.1632	0.1964	0.0125	0.0012	0.0084	0.0049	0.0135	0.0015	0.0064	0.0144	0.1283	0.1676	0.0012	5e-04	0.0201	0.0391	0.016	0.0101	0.0133	0.0078	0.0014
15	rs117763007	35556901	0.69	1.22951255717774	0.87	0.259919603286658	0.378577994203699	0.616492582190746	0.0013	0.0018	0.022	0.1352	0.0064	0.1632	0.1964	0.0127	0.0011	0.0082	0.005	0.0136	0.0015	0.0064	0.0143	0.1286	0.1676	0.0013	5e-04	0.0199	0.0393	0.016	0.0102	0.0134	0.0076	0.0014
15	rs16960739	35559913	0.69	1.22951255717774	0.87	0.259919603286658	0.381551424296362	0.646378243774	0.0013	0.0018	0.022	0.1351	0.0064	0.1632	0.1963	0.0127	0.0011	0.0082	0.005	0.0136	0.0015	0.0064	0.0143	0.1287	0.1676	0.0013	5e-04	0.0199	0.0394	0.016	0.0102	0.0135	0.0076	0.0014
15	rs117814739	35569955	0.69	1.22951255717774	0.87	0.259919603286658	0.37233959889237	0.645065696969823	0.0013	0.0018	0.022	0.135	0.0064	0.1632	0.1964	0.0127	0.001	0.0082	0.0051	0.0136	0.0015	0.0064	0.0143	0.1288	0.1675	0.0013	5e-04	0.0199	0.0394	0.016	0.0102	0.0135	0.0076	0.0014
15	rs75769497	35580991	0.69	1.22951255717774	0.87	0.259919603286658	0.366478284258442	0.642442460926803	0.0013	0.0018	0.022	0.1349	0.0064	0.1633	0.1964	0.0128	0.001	0.0081	0.0051	0.0136	0.0015	0.0064	0.0143	0.1289	0.1673	0.0013	5e-04	0.0199	0.0394	0.016	0.0102	0.0135	0.0076	0.0014
15	rs78517473	35590332	0.69	1.22951255717774	0.87	0.259919603286658	0.364750725791512	0.639821709431493	0.0013	0.0018	0.022	0.1348	0.0063	0.1633	0.1964	0.0128	9e-04	0.0081	0.0051	0.0136	0.0015	0.0065	0.0143	0.129	0.1671	0.0013	5e-04	0.0198	0.0394	0.0161	0.0102	0.0135	0.0076	0.0014
15	rs117866623	35595482	0.69	1.22951255717774	0.86	0.29215087580064	0.360450117488323	0.636912688733566	0.0013	0.0018	0.022	0.1347	0.0063	0.1633	0.1964	0.0128	9e-04	0.0081	0.0051	0.0136	0.0015	0.0065	0.0143	0.1291	0.167	0.0013	5e-04	0.0198	0.0394	0.0161	0.0102	0.0135	0.0076	0.0014
15	rs76222147	35595611	0.69	1.22951255717774	0.86	0.29215087580064	0.360450117488323	0.635459337038587	0.0013	0.0018	0.022	0.1347	0.0063	0.1633	0.1964	0.0128	9e-04	0.0081	0.0051	0.0136	0.0015	0.0065	0.0143	0.1291	0.167	0.0013	5e-04	0.0198	0.0394	0.0161	0.0102	0.0135	0.0076	0.0014
15	rs16960773	35604502	0.69	1.22951255717774	0.87	0.259919603286658	0.385922708734486	0.658658309756123	0.0012	0.0018	0.022	0.1346	0.0063	0.1634	0.1964	0.0129	9e-04	0.0081	0.0051	0.0137	0.0015	0.0066	0.0143	0.1291	0.1669	0.0013	5e-04	0.0198	0.0398	0.0161	0.0101	0.0135	0.0076	0.0014
15	rs318360	35608732	0.69	1.22951255717774	0.86	0.29215087580064	0.388034337368179	0.656607935514291	0.0012	0.0018	0.022	0.1346	0.0063	0.1635	0.1964	0.0129	9e-04	0.0081	0.0051	0.0137	0.0015	0.0066	0.0143	0.1291	0.1668	0.0013	5e-04	0.0198	0.0398	0.0161	0.0102	0.0135	0.0076	0.0014
15	rs8029270	35620020	0.7	1.1393643476553	0.87	0.259919603286658	0.3698916131166	0.613320626415513	0.0012	0.0019	0.0221	0.1344	0.0063	0.1632	0.1964	0.0129	9e-04	0.0082	0.005	0.0137	0.0015	0.0067	0.0143	0.1294	0.1666	0.0013	5e-04	0.0198	0.0397	0.0161	0.0102	0.0135	0.0076	0.0014
15	rs74726664	35670038	0.7	1.1393643476553	0.87	0.259919603286658	0.28088913368436	0.526981163033203	0.0012	0.0019	0.0222	0.1345	0.0063	0.1631	0.1959	0.0128	8e-04	0.0082	0.0051	0.0138	0.0017	0.0067	0.0143	0.1312	0.1662	0.0013	5e-04	0.0198	0.0382	0.0161	0.0102	0.0135	0.0077	0.0014
15	rs35058294	35674877	0.7	1.1393643476553	0.87	0.259919603286658	0.275649860644226	0.521295154171675	0.0012	0.0019	0.0222	0.1345	0.0063	0.1631	0.1959	0.0128	8e-04	0.0082	0.0051	0.0138	0.0017	0.0067	0.0143	0.1313	0.1662	0.0014	5e-04	0.0198	0.0381	0.0161	0.0102	0.0135	0.0077	0.0014
15	rs117508056	35684248	0.7	1.1393643476553	0.87	0.259919603286658	0.275231151476777	0.521572161333961	0.0012	0.0019	0.0222	0.1345	0.0063	0.1631	0.1959	0.0128	8e-04	0.0082	0.0051	0.0138	0.0017	0.0067	0.0143	0.1313	0.1662	0.0014	5e-04	0.0198	0.0381	0.0161	0.0102	0.0135	0.0077	0.0014
15	rs1563292	35684271	0.7	1.1393643476553	0.87	0.259919603286658	0.275231151476777	0.521572161333961	0.0012	0.0019	0.0222	0.1345	0.0063	0.1631	0.1959	0.0128	8e-04	0.0082	0.0051	0.0138	0.0017	0.0067	0.0143	0.1313	0.1662	0.0014	5e-04	0.0198	0.0381	0.0161	0.0102	0.0135	0.0077	0.0014
15	rs73378711	35687123	0.7	1.1393643476553	0.87	0.259919603286658	0.275091657966183	0.520741250724845	0.0012	0.0019	0.0222	0.1345	0.0063	0.1631	0.1959	0.0128	8e-04	0.0082	0.0051	0.0138	0.0017	0.0068	0.0143	0.1313	0.1662	0.0014	5e-04	0.0198	0.0381	0.0161	0.0102	0.0135	0.0077	0.0014
15	rs76614262	35717267	0.7	1.1393643476553	0.87	0.259919603286658	0.229420803068019	0.498570944996863	0.0012	0.0019	0.0223	0.134	0.0066	0.1626	0.1958	0.013	8e-04	0.0083	0.0053	0.0144	0.0017	0.0069	0.0145	0.1312	0.1655	0.0014	6e-04	0.0197	0.0379	0.0162	0.0102	0.0138	0.0076	0.0014
15	rs117524113	35724173	0.7	1.1393643476553	0.87	0.259919603286658	0.229378711311798	0.498434009009678	0.0012	0.0019	0.0223	0.134	0.0066	0.1626	0.1958	0.013	8e-04	0.0083	0.0053	0.0144	0.0017	0.0069	0.0145	0.1312	0.1655	0.0014	6e-04	0.0197	0.0379	0.0162	0.0102	0.0138	0.0076	0.0014
15	rs62003569	35726306	0.7	1.1393643476553	0.88	0.230271256315472	0.177716630351929	0.471647697668966	0.0013	0.0019	0.0226	0.1338	0.0071	0.1622	0.1947	0.0136	0.0013	0.0084	0.0057	0.0146	0.0018	0.0075	0.0148	0.1313	0.1632	0.0017	7e-04	0.0195	0.0381	0.0162	0.0102	0.0135	0.0077	0.0014
15	rs58535236	35726780	0.7	1.1393643476553	0.88	0.230271256315472	0.151184548904355	0.421490453415777	0.0014	0.002	0.0228	0.1339	0.0072	0.162	0.194	0.0137	0.0015	0.0082	0.0059	0.0149	0.0019	0.0077	0.0148	0.1314	0.1619	0.0021	8e-04	0.0191	0.038	0.0164	0.0104	0.0136	0.0076	0.0014
15	rs78017220	35731592	0.7	1.1393643476553	0.88	0.230271256315472	0.0938794582927685	0.335333090830472	0.0016	0.0022	0.0232	0.1358	0.0071	0.1627	0.1925	0.0137	0.0017	0.0084	0.0058	0.015	0.002	0.0076	0.0146	0.1312	0.1595	0.0024	9e-04	0.0184	0.0376	0.0165	0.0105	0.0141	0.008	0.0014
15	rs75218898	35732204	0.7	1.1393643476553	0.88	0.230271256315472	0.0933851573634652	0.334350420088052	0.0016	0.0022	0.0232	0.1359	0.0071	0.1627	0.1925	0.0137	0.0017	0.0084	0.0058	0.015	0.002	0.0076	0.0146	0.1312	0.1594	0.0024	9e-04	0.0184	0.0376	0.0165	0.0105	0.0141	0.008	0.0014
15	rs80315390	35736855	0.7	1.1393643476553	0.88	0.230271256315472	0.0791148573530652	0.33410488358444	0.0016	0.0023	0.0233	0.136	0.0071	0.1627	0.1922	0.0137	0.0018	0.0084	0.0058	0.0151	0.002	0.0076	0.0146	0.1311	0.1594	0.0021	9e-04	0.0184	0.0376	0.0165	0.0105	0.0141	0.0081	0.0014
15	rs16960949	35739486	0.7	1.1393643476553	0.88	0.230271256315472	0.0784726964992613	0.332632768642201	0.0016	0.0023	0.0233	0.1361	0.0071	0.1627	0.1922	0.0137	0.0018	0.0084	0.0058	0.0151	0.002	0.0076	0.0146	0.1311	0.1594	0.0021	9e-04	0.0184	0.0376	0.0165	0.0105	0.0141	0.0081	0.0014
15	rs17585880	35741648	0.7	1.1393643476553	0.89	0.20310604818777	0.0753552667519999	0.329327455472933	0.0016	0.0023	0.0233	0.1361	0.0072	0.1625	0.1921	0.0137	0.0018	0.0084	0.0058	0.0151	0.0021	0.0077	0.0146	0.131	0.1593	0.0021	9e-04	0.0183	0.0376	0.0165	0.0105	0.0143	0.0081	0.0014
15	rs72705124	35741777	0.7	1.1393643476553	0.89	0.20310604818777	0.0750973648851231	0.329205221808356	0.0016	0.0023	0.0233	0.1361	0.0072	0.1624	0.1921	0.0137	0.0018	0.0084	0.0058	0.0151	0.0021	0.0077	0.0146	0.131	0.1593	0.0021	9e-04	0.0183	0.0376	0.0165	0.0105	0.0143	0.0081	0.0014
15	rs11853690	35742076	0.7	1.1393643476553	0.89	0.20310604818777	0.0744124189196024	0.329083001416643	0.0016	0.0023	0.0233	0.1361	0.0072	0.1624	0.1921	0.0137	0.0018	0.0084	0.0058	0.0151	0.0021	0.0077	0.0146	0.131	0.1593	0.0021	9e-04	0.0183	0.0375	0.0165	0.0105	0.0143	0.0081	0.0014
15	rs117081591	35755174	0.71	1.05339378298732	0.89	0.20310604818777	0.0675040820664571	0.337300945220623	0.0018	0.0027	0.023	0.1355	0.0071	0.1616	0.1919	0.0137	0.0021	0.0086	0.006	0.0152	0.002	0.0077	0.0148	0.1309	0.1587	0.0023	0.0011	0.0183	0.0374	0.0166	0.0107	0.0145	0.0083	0.0014
15	rs10851975	35762649	0.71	1.05339378298732	0.89	0.20310604818777	0.0623698450088207	0.327495345769957	0.0019	0.0029	0.0228	0.1352	0.0072	0.1611	0.1918	0.0137	0.0023	0.0087	0.006	0.0153	0.002	0.0077	0.015	0.131	0.1583	0.0024	0.0013	0.0183	0.0373	0.0167	0.0108	0.0146	0.0083	0.0015
15	rs16961048	35764098	0.71	1.05339378298732	0.88	0.230271256315472	0.0607298806468416	0.319954560854514	0.002	0.0029	0.0228	0.1351	0.0072	0.161	0.1918	0.0137	0.0023	0.0088	0.006	0.0153	0.002	0.0077	0.0151	0.1309	0.1582	0.0024	0.0013	0.0182	0.0372	0.0167	0.0108	0.0147	0.0083	0.0015
15	rs75087590	35783634	0.71	1.05339378298732	0.89	0.20310604818777	0.0690986210433048	0.320924657666739	0.002	0.003	0.0227	0.135	0.0073	0.1607	0.1917	0.0137	0.0024	0.009	0.006	0.0153	0.002	0.0077	0.0151	0.1309	0.158	0.0025	0.0013	0.0182	0.0372	0.0168	0.0108	0.0147	0.0083	0.0015
15	rs28706941	35790058	0.71	1.05339378298732	0.89	0.20310604818777	0.0694449326640147	0.322381424346669	0.002	0.003	0.0227	0.135	0.0073	0.1607	0.1917	0.0137	0.0024	0.009	0.006	0.0153	0.002	0.0077	0.0151	0.1309	0.158	0.0025	0.0013	0.0182	0.0372	0.0168	0.0108	0.0147	0.0083	0.0015
15	rs74842466	35814203	0.71	1.05339378298732	0.89	0.20310604818777	0.0769146964487136	0.324691937048948	0.002	0.003	0.0227	0.1348	0.0075	0.1604	0.1917	0.0138	0.0025	0.0093	0.006	0.0154	0.002	0.0079	0.0151	0.1308	0.1575	0.0025	0.0014	0.0182	0.037	0.0168	0.0108	0.0148	0.0083	0.0015
15	rs17515883	35815938	0.71	1.05339378298732	0.89	0.20310604818777	0.0769365004700641	0.321288667102202	0.002	0.003	0.0227	0.1348	0.0075	0.1604	0.1917	0.0138	0.0025	0.0093	0.006	0.0154	0.002	0.008	0.0151	0.1308	0.1575	0.0025	0.0014	0.0182	0.037	0.0168	0.0108	0.0148	0.0083	0.0015
15	rs117720121	35824769	0.71	1.05339378298732	0.9	0.178319663885856	0.0906716397038753	0.301927843427044	0.002	0.0032	0.0226	0.1344	0.0075	0.1599	0.1915	0.0139	0.0027	0.0099	0.006	0.0156	0.0021	0.0083	0.0153	0.1306	0.1568	0.0027	0.0015	0.0181	0.0366	0.0168	0.0108	0.015	0.0083	0.0015
15	rs10162979	35846891	0.71	1.05339378298732	0.9	0.178319663885856	0.105172452456557	0.232475394744211	0.002	0.0033	0.0226	0.134	0.0075	0.1594	0.1914	0.014	0.0029	0.0104	0.006	0.0157	0.0021	0.0087	0.0155	0.1305	0.1561	0.0028	0.0015	0.0181	0.0364	0.0169	0.0109	0.0153	0.0084	0.0015
15	rs12905101	35860307	0.72	0.971554139537083	0.91	0.155803491158275	0.107312229017742	0.247451118130598	0.0021	0.0033	0.0225	0.1342	0.0075	0.1594	0.1906	0.014	0.0029	0.0105	0.006	0.0158	0.0021	0.0087	0.0155	0.131	0.1558	0.0028	0.0016	0.0181	0.0363	0.0169	0.011	0.0153	0.0083	0.0015
15	rs1027516	35880904	0.72	0.971554139537083	0.91	0.155803491158275	0.116365939603992	0.240869377161002	0.0022	0.0033	0.0225	0.133	0.0076	0.1596	0.1903	0.014	0.0029	0.0106	0.0061	0.0158	0.0021	0.0088	0.0157	0.1314	0.1556	0.0028	0.0015	0.018	0.0361	0.0172	0.0112	0.0155	0.0084	0.0016
15	rs13329382	35895894	0.72	0.971554139537083	0.91	0.155803491158275	0.118042579927989	0.237323412800166	0.0022	0.0033	0.0226	0.133	0.0076	0.1596	0.1903	0.014	0.0029	0.0106	0.0061	0.0158	0.0021	0.0088	0.0157	0.1312	0.1556	0.0028	0.0015	0.0179	0.0361	0.0173	0.0112	0.0155	0.0084	0.0016
15	rs79441599	35899887	0.72	0.971554139537083	0.91	0.155803491158275	0.118042579927989	0.237323412800166	0.0022	0.0033	0.0226	0.133	0.0076	0.1596	0.1903	0.014	0.0029	0.0106	0.0061	0.0158	0.0021	0.0088	0.0157	0.1312	0.1556	0.0028	0.0015	0.0179	0.0361	0.0173	0.0112	0.0155	0.0084	0.0016
15	rs112254874	35903174	0.72	0.971554139537083	0.9	0.178319663885856	0.118099672891006	0.237544541087902	0.0022	0.0033	0.0226	0.133	0.0076	0.1596	0.1903	0.014	0.0029	0.0106	0.0061	0.0158	0.0021	0.0088	0.0157	0.1312	0.1556	0.0028	0.0015	0.0179	0.0361	0.0173	0.0112	0.0155	0.0084	0.0016
15	rs28538064	35917203	0.72	0.971554139537083	0.89	0.20310604818777	0.122838897869074	0.261693574608818	0.0022	0.0033	0.0226	0.1328	0.0076	0.1595	0.1901	0.0141	0.0029	0.0106	0.0061	0.0158	0.002	0.0088	0.0158	0.1313	0.1554	0.0028	0.0015	0.0179	0.0361	0.0174	0.0112	0.0155	0.0084	0.0016
15	rs111928897	35936804	0.72	0.971554139537083	0.89	0.20310604818777	0.123278052084994	0.315117118608855	0.0021	0.0033	0.0226	0.1325	0.0076	0.1593	0.1901	0.0141	0.0029	0.0106	0.0061	0.016	0.002	0.0089	0.016	0.1318	0.1549	0.0028	0.0015	0.0179	0.036	0.0173	0.0113	0.0157	0.0084	0.0016
15	rs319892	35944396	0.74	0.820062814253923	0.89	0.20310604818777	0.057608235370751	0.252959970246721	0.0021	0.0034	0.0226	0.1302	0.0077	0.1576	0.1899	0.0145	0.0029	0.0105	0.0065	0.0171	0.0019	0.0093	0.0177	0.1357	0.1506	0.0027	0.0013	0.0175	0.0352	0.0169	0.0125	0.0166	0.0085	0.0018
15	rs16961362	35944606	0.74	0.820062814253923	0.89	0.20310604818777	0.0515551347825931	0.244766980620074	0.002	0.0034	0.0227	0.1295	0.0078	0.1571	0.1898	0.0147	0.0028	0.0105	0.0067	0.0174	0.0019	0.0094	0.0183	0.1368	0.1493	0.0027	0.0014	0.0173	0.0349	0.0168	0.0127	0.0169	0.0086	0.0019
15	rs62004506	35944614	0.74	0.820062814253923	0.89	0.20310604818777	0.0516557102814301	0.253298491117694	0.002	0.0034	0.0227	0.1295	0.0078	0.157	0.1898	0.0147	0.0028	0.0105	0.0067	0.0174	0.0019	0.0095	0.0183	0.1368	0.1492	0.0027	0.0014	0.0173	0.0349	0.0168	0.0128	0.0169	0.0086	0.0019
15	rs74483450	35949977	0.73	0.893795165105119	0.9	0.178319663885856	0.0401256449136697	0.223961150903986	0.0018	0.0034	0.023	0.1271	0.0081	0.1545	0.1884	0.0153	0.0026	0.0106	0.0073	0.0189	0.0022	0.0099	0.02	0.1417	0.1444	0.0024	0.0016	0.0171	0.0338	0.0164	0.0137	0.0185	0.0086	0.0021
15	rs319889	35950483	0.73	0.893795165105119	0.9	0.178319663885856	0.0393399085426238	0.223093750891437	0.0018	0.0034	0.023	0.1272	0.0081	0.1544	0.1885	0.0153	0.0026	0.0106	0.0073	0.0189	0.0022	0.0099	0.02	0.1416	0.1444	0.0024	0.0016	0.0171	0.0338	0.0164	0.0137	0.0186	0.0086	0.0021
15	rs11637213	35951803	0.73	0.893795165105119	0.9	0.178319663885856	0.0370865647360831	0.202297304811855	0.0018	0.0034	0.0229	0.1276	0.0081	0.1542	0.1886	0.0153	0.0026	0.0107	0.0073	0.0189	0.0022	0.0099	0.0198	0.1414	0.1446	0.0024	0.0016	0.0168	0.0337	0.0164	0.014	0.0187	0.0086	0.0022
15	rs116490772	35958479	0.73	0.893795165105119	0.9	0.178319663885856	0.0398156869187269	0.203767785973492	0.0018	0.0034	0.0229	0.1281	0.0081	0.1535	0.1882	0.0155	0.0027	0.0109	0.0071	0.0189	0.0023	0.01	0.0201	0.1414	0.1449	0.0023	0.0016	0.0168	0.0331	0.0162	0.0141	0.0188	0.0086	0.0022
15	rs949867	35958826	0.73	0.893795165105119	0.9	0.178319663885856	0.0399141305707836	0.20124914548629	0.0018	0.0034	0.0229	0.1281	0.0081	0.1535	0.1882	0.0155	0.0027	0.0109	0.0071	0.0189	0.0023	0.01	0.0201	0.1414	0.1449	0.0023	0.0016	0.0168	0.0331	0.0162	0.0141	0.0188	0.0086	0.0022
15	rs9920863	35961083	0.73	0.893795165105119	0.89	0.20310604818777	0.0398016371936823	0.196243503868553	0.0019	0.0034	0.0229	0.1282	0.0081	0.1535	0.1881	0.0155	0.0028	0.011	0.0071	0.0189	0.0023	0.01	0.0201	0.1413	0.1449	0.0023	0.0016	0.0168	0.0331	0.0162	0.0141	0.0188	0.0086	0.0022
15	rs36000111	35966692	0.72	0.971554139537083	0.89	0.20310604818777	0.0323375711788687	0.21448065770206	0.0019	0.0033	0.0233	0.1276	0.008	0.1523	0.1882	0.0158	0.0027	0.0108	0.0072	0.0195	0.0024	0.01	0.0206	0.1413	0.1443	0.0023	0.0016	0.0171	0.0327	0.0164	0.0141	0.0192	0.0085	0.0022
15	rs79607005	35967683	0.72	0.971554139537083	0.89	0.20310604818777	0.0324349662290522	0.21759003357919	0.0019	0.0033	0.0234	0.1275	0.008	0.1522	0.1882	0.0159	0.0027	0.0107	0.0071	0.0195	0.0024	0.0099	0.0207	0.1414	0.1442	0.0023	0.0016	0.017	0.0325	0.0165	0.0141	0.0194	0.0085	0.0022
15	rs35421679	35978962	0.72	0.971554139537083	0.89	0.20310604818777	0.0263636436552455	0.219850814886909	0.0019	0.0032	0.0236	0.127	0.0081	0.1517	0.1884	0.0161	0.0027	0.0106	0.0071	0.0196	0.0025	0.0099	0.0212	0.1419	0.144	0.0023	0.0015	0.0166	0.0321	0.0167	0.014	0.0199	0.0086	0.0024
15	rs78834583	35979078	0.72	0.971554139537083	0.89	0.20310604818777	0.0263531166979836	0.219419599078099	0.0019	0.0032	0.0236	0.127	0.0081	0.1517	0.1884	0.0161	0.0027	0.0106	0.0071	0.0196	0.0025	0.0099	0.0212	0.1419	0.144	0.0023	0.0015	0.0166	0.0321	0.0167	0.014	0.0199	0.0086	0.0024
15	rs75775665	35984815	0.73	0.893795165105119	0.89	0.20310604818777	0.0262480115862179	0.206508097723319	0.0019	0.0032	0.0237	0.1268	0.0081	0.1516	0.1885	0.0161	0.0026	0.0106	0.0071	0.0196	0.0025	0.0098	0.0213	0.142	0.1439	0.0023	0.0015	0.0165	0.0321	0.0168	0.014	0.02	0.0086	0.0024
15	rs4923689	35985688	0.73	0.893795165105119	0.89	0.20310604818777	0.0261641426010976	0.201877822249935	0.0019	0.0032	0.0237	0.1267	0.0081	0.1516	0.1885	0.0161	0.0026	0.0107	0.0071	0.0196	0.0025	0.0098	0.0213	0.1421	0.1439	0.0023	0.0015	0.0165	0.0321	0.0168	0.014	0.02	0.0086	0.0024
15	rs79024664	35988761	0.73	0.893795165105119	0.89	0.20310604818777	0.0251623636986552	0.223744197961251	0.002	0.0032	0.0236	0.1265	0.0081	0.1512	0.1884	0.0162	0.0026	0.0107	0.0071	0.0196	0.0026	0.0097	0.0215	0.142	0.1442	0.0023	0.0015	0.0164	0.032	0.0168	0.014	0.0202	0.0086	0.0024
15	rs76898376	35989993	0.73	0.893795165105119	0.89	0.20310604818777	0.0249187893304777	0.211492539641594	0.002	0.0032	0.0236	0.1265	0.0081	0.1511	0.1884	0.0162	0.0026	0.0107	0.0071	0.0196	0.0026	0.0097	0.0216	0.142	0.1443	0.0023	0.0015	0.0164	0.032	0.0168	0.014	0.0202	0.0086	0.0024
15	rs75339512	35990246	0.73	0.893795165105119	0.9	0.178319663885856	0.0249592675768951	0.211386077689229	0.002	0.0032	0.0236	0.1265	0.0081	0.1511	0.1884	0.0162	0.0026	0.0107	0.0071	0.0196	0.0026	0.0097	0.0216	0.142	0.1443	0.0023	0.0015	0.0163	0.032	0.0168	0.014	0.0203	0.0086	0.0024
15	rs74008116	35993691	0.73	0.893795165105119	0.89	0.20310604818777	0.0230305203104956	0.211386077689229	0.002	0.0032	0.0235	0.1266	0.0081	0.1507	0.1881	0.0161	0.0026	0.0108	0.0071	0.0196	0.0026	0.0097	0.0216	0.142	0.1449	0.0023	0.0015	0.0163	0.0319	0.0167	0.0139	0.0205	0.0085	0.0025
15	rs12438260	35996672	0.73	0.893795165105119	0.89	0.20310604818777	0.0215100582158862	0.19375665675354	0.0021	0.0032	0.0235	0.1264	0.0081	0.1503	0.1881	0.0162	0.0027	0.0108	0.0072	0.0196	0.0026	0.0097	0.0216	0.1421	0.1451	0.0023	0.0015	0.0162	0.0318	0.0167	0.0139	0.0207	0.0085	0.0025
15	rs1498583	35998328	0.73	0.893795165105119	0.89	0.20310604818777	0.0225561545190013	0.20366263355854	0.0021	0.0032	0.0232	0.126	0.0081	0.1503	0.1883	0.0162	0.0027	0.0108	0.0072	0.0197	0.0027	0.0098	0.0216	0.142	0.1454	0.0023	0.0015	0.0162	0.0318	0.0168	0.014	0.0207	0.0085	0.0025
15	rs79727775	36001248	0.73	0.893795165105119	0.89	0.20310604818777	0.0247875589957092	0.261351566669545	0.0021	0.0032	0.0232	0.1259	0.0081	0.1502	0.1883	0.0162	0.0027	0.0108	0.0072	0.0196	0.0027	0.0098	0.0216	0.142	0.1452	0.0023	0.0015	0.0162	0.0317	0.0168	0.014	0.0208	0.0085	0.0026
15	rs16961476	36004605	0.73	0.893795165105119	0.88	0.230271256315472	0.0266702285634227	0.260781864474684	0.0024	0.0032	0.0235	0.1257	0.0077	0.1495	0.1887	0.0161	0.0028	0.0106	0.0072	0.0196	0.003	0.0098	0.022	0.1423	0.1439	0.0024	0.0017	0.016	0.0311	0.0166	0.0139	0.0216	0.0086	0.0029
15	rs12911054	36013114	0.73	0.893795165105119	0.87	0.259919603286658	0.0205962902528108	0.23998130709183	0.0027	0.0033	0.0238	0.1253	0.0077	0.1487	0.1892	0.0161	0.003	0.0106	0.0072	0.0196	0.0034	0.0098	0.0223	0.1427	0.1425	0.0026	0.0019	0.0158	0.0305	0.0164	0.0138	0.0221	0.0087	0.0032
15	rs11637682	36014106	0.73	0.893795165105119	0.86	0.29215087580064	0.0196597695127683	0.256011788873321	0.0027	0.0033	0.024	0.1258	0.0077	0.1489	0.1891	0.0161	0.003	0.0105	0.0071	0.0195	0.0031	0.0098	0.0223	0.1427	0.1425	0.0026	0.0019	0.0158	0.0305	0.0164	0.0138	0.0221	0.0087	0.0032
15	rs79208099	36016417	0.73	0.893795165105119	0.86	0.29215087580064	0.0243470604682407	0.254767063541176	0.003	0.0033	0.0239	0.1255	0.0078	0.1489	0.1875	0.0159	0.0031	0.0103	0.0072	0.0195	0.0031	0.0099	0.0225	0.1429	0.1432	0.0026	0.0021	0.0155	0.0302	0.0163	0.0136	0.0228	0.0088	0.0034
15	rs8036902	36019192	0.73	0.893795165105119	0.85	0.32706018639722	0.0246869493048997	0.257258421026637	0.0031	0.0033	0.0239	0.1256	0.0078	0.149	0.187	0.0158	0.0031	0.0103	0.0072	0.0195	0.0031	0.0099	0.0226	0.1426	0.1434	0.0026	0.0021	0.0155	0.0301	0.0162	0.0136	0.023	0.0088	0.0034
15	rs34330867	36019800	0.73	0.893795165105119	0.85	0.32706018639722	0.0233475026019069	0.274908181287383	0.0031	0.0033	0.0238	0.1256	0.0078	0.149	0.1868	0.0159	0.0031	0.0103	0.0072	0.0195	0.0031	0.0099	0.0226	0.1425	0.1435	0.0026	0.0022	0.0154	0.0301	0.0162	0.0136	0.0231	0.0088	0.0034
15	rs16961627	36023958	0.73	0.893795165105119	0.85	0.32706018639722	0.0189779708355221	0.274560897683556	0.0032	0.0032	0.0238	0.1257	0.0078	0.1491	0.1862	0.0159	0.0032	0.0102	0.0072	0.0195	0.0033	0.0098	0.0227	0.1421	0.1437	0.0027	0.0023	0.0154	0.0301	0.0162	0.0135	0.0234	0.0089	0.0035
15	rs10744966	36027556	0.73	0.893795165105119	0.85	0.32706018639722	0.0161694883922513	0.291499107875393	0.0033	0.0032	0.0237	0.1257	0.0078	0.1492	0.1857	0.016	0.0032	0.0101	0.0073	0.0195	0.0034	0.0098	0.0228	0.1418	0.1438	0.0028	0.0023	0.0154	0.0301	0.0162	0.0135	0.0235	0.0089	0.0036
15	rs74410987	36027822	0.73	0.893795165105119	0.85	0.32706018639722	0.0175561294971665	0.317170368243561	0.0033	0.0032	0.0237	0.1257	0.0078	0.1492	0.1857	0.016	0.0032	0.0101	0.0073	0.0195	0.0034	0.0098	0.0228	0.1418	0.1438	0.0028	0.0024	0.0154	0.0301	0.0162	0.0135	0.0235	0.0089	0.0036
15	rs76724308	36031284	0.73	0.893795165105119	0.85	0.32706018639722	0.0247573453681688	0.342729717609269	0.0034	0.0032	0.0236	0.1257	0.0078	0.1492	0.1854	0.0159	0.0033	0.0101	0.0073	0.0194	0.0034	0.0098	0.0229	0.1417	0.144	0.0028	0.0024	0.0153	0.03	0.0162	0.0134	0.0236	0.0089	0.0036
15	rs12909885	36034093	0.74	0.820062814253923	0.85	0.32706018639722	0.0299342324090148	0.462894291416044	0.0038	0.0034	0.0232	0.1253	0.0077	0.1486	0.1835	0.0155	0.0037	0.0097	0.0074	0.0191	0.0041	0.0099	0.0234	0.141	0.145	0.0033	0.0028	0.0152	0.0299	0.016	0.0135	0.0245	0.0088	0.004
15	rs77224995	36034561	0.74	0.820062814253923	0.85	0.32706018639722	0.0369529390403768	0.454852491477567	0.0039	0.0035	0.0231	0.1253	0.0077	0.1485	0.1832	0.0154	0.0037	0.0097	0.0075	0.019	0.0042	0.0099	0.0235	0.141	0.1452	0.0033	0.0028	0.0152	0.0299	0.016	0.0136	0.0246	0.0088	0.0041
15	rs17520628	36037898	0.75	0.750298972197586	0.85	0.32706018639722	0.0654026675874664	0.484653299930758	0.0043	0.0038	0.0226	0.1249	0.0079	0.1471	0.1792	0.0151	0.0041	0.0094	0.0077	0.0182	0.005	0.0104	0.0244	0.1398	0.1473	0.0038	0.0035	0.0148	0.0295	0.0159	0.0137	0.0256	0.0095	0.0048
15	rs72707230	36038102	0.75	0.750298972197586	0.85	0.32706018639722	0.0835205300401666	0.529204274829661	0.0044	0.0038	0.0226	0.1248	0.0079	0.1469	0.1787	0.015	0.0042	0.0093	0.0077	0.0178	0.0051	0.0104	0.0246	0.1396	0.1476	0.0039	0.0036	0.0148	0.0294	0.0159	0.0137	0.0258	0.0097	0.0049
15	rs16961670	36038840	0.74	0.820062814253923	0.85	0.32706018639722	0.145387804750238	0.549176026636074	0.0048	0.004	0.0224	0.1245	0.0079	0.1462	0.1766	0.0148	0.0044	0.0091	0.0079	0.0174	0.0055	0.0107	0.0251	0.1387	0.1484	0.0041	0.0039	0.0147	0.0293	0.0159	0.0139	0.0266	0.0104	0.0052
15	rs79208969	36039593	0.74	0.820062814253923	0.84	0.364737902801441	0.282018734686143	0.664084214370165	0.005	0.004	0.0222	0.1253	0.008	0.1454	0.1754	0.015	0.0046	0.0089	0.008	0.0165	0.0059	0.0104	0.0253	0.1383	0.1479	0.0043	0.0044	0.0147	0.0289	0.0163	0.014	0.0272	0.011	0.0053
15	rs2256109	36039864	0.74	0.820062814253923	0.84	0.364737902801441	0.312388518037308	0.707255903308273	0.005	0.0041	0.0221	0.1256	0.008	0.1451	0.175	0.0152	0.0047	0.0088	0.0081	0.0163	0.0061	0.0103	0.0253	0.1381	0.1477	0.0044	0.0045	0.0147	0.0288	0.0165	0.014	0.0274	0.0112	0.0054
15	rs17520774	36043491	0.74	0.820062814253923	0.84	0.364737902801441	0.335300966875755	0.567489030401633	0.0053	0.004	0.0216	0.1268	0.008	0.1434	0.1779	0.0151	0.0044	0.0095	0.0082	0.0157	0.0061	0.0101	0.0248	0.1367	0.1477	0.0043	0.0046	0.0144	0.0286	0.0172	0.014	0.0275	0.0114	0.0052
15	rs4923691	36044826	0.74	0.820062814253923	0.84	0.364737902801441	0.338561778470029	0.509281341970346	0.0054	0.004	0.0215	0.1268	0.0081	0.143	0.1782	0.0151	0.0044	0.0095	0.0082	0.0156	0.0061	0.0102	0.0247	0.1369	0.1477	0.0043	0.0046	0.0143	0.0286	0.0172	0.0139	0.0275	0.0115	0.0052
15	rs17592804	36045542	0.74	0.820062814253923	0.83	0.405269641990714	0.342778325310586	0.548755164033312	0.0054	0.004	0.0215	0.1268	0.0081	0.1427	0.1783	0.0151	0.0044	0.0096	0.0082	0.0155	0.0061	0.0103	0.0247	0.137	0.1477	0.0044	0.0046	0.0143	0.0286	0.0172	0.0139	0.0275	0.0115	0.0052
15	rs117454568	36050398	0.74	0.820062814253923	0.83	0.405269641990714	0.350288322559089	0.554654453264285	0.0055	0.0039	0.0214	0.127	0.0082	0.1419	0.1785	0.0153	0.0044	0.0097	0.0082	0.0152	0.0062	0.0106	0.0247	0.137	0.1478	0.0044	0.0046	0.0142	0.0286	0.0173	0.0139	0.0274	0.0118	0.0052
15	rs1027485	36059155	0.74	0.820062814253923	0.83	0.405269641990714	0.346811716325973	0.435440935232717	0.0055	0.0039	0.0214	0.1271	0.0082	0.1417	0.1785	0.0153	0.0044	0.0097	0.0082	0.0152	0.0062	0.0107	0.0247	0.137	0.1478	0.0044	0.0046	0.0142	0.0286	0.0173	0.0139	0.0274	0.0118	0.0052
15	rs1027486	36059349	0.74	0.820062814253923	0.83	0.405269641990714	0.346916804896073	0.428582044452639	0.0055	0.0039	0.0214	0.1271	0.0082	0.1417	0.1785	0.0153	0.0044	0.0097	0.0082	0.0152	0.0062	0.0107	0.0247	0.137	0.1479	0.0044	0.0046	0.0142	0.0286	0.0173	0.0139	0.0274	0.0118	0.0052
15	rs1391278	36062785	0.74	0.820062814253923	0.83	0.405269641990714	0.310848250972502	0.357536288561415	0.0054	0.0037	0.0216	0.1278	0.0082	0.1419	0.1791	0.0153	0.0044	0.0097	0.008	0.0152	0.0062	0.0105	0.0246	0.1367	0.1487	0.0043	0.0045	0.0141	0.0283	0.0172	0.0136	0.0276	0.0115	0.0051
15	rs11637544	36064261	0.75	0.750298972197586	0.84	0.364737902801441	0.309609024052005	0.364817418974571	0.0054	0.0037	0.0216	0.1279	0.0082	0.1419	0.1791	0.0153	0.0044	0.0097	0.008	0.0152	0.0062	0.0104	0.0246	0.1366	0.1487	0.0043	0.0045	0.0141	0.0283	0.0172	0.0136	0.0276	0.0115	0.0051
15	rs76740808	36065124	0.75	0.750298972197586	0.84	0.364737902801441	0.307582347129712	0.356410209315853	0.0054	0.0037	0.0217	0.1279	0.0082	0.1419	0.1793	0.0153	0.0044	0.0097	0.008	0.0152	0.0059	0.0104	0.0246	0.1367	0.1488	0.0043	0.0045	0.0141	0.0283	0.0171	0.0136	0.0276	0.0115	0.0051
15	rs7173678	36074050	0.75	0.750298972197586	0.84	0.364737902801441	0.303501092470631	0.351666865093201	0.0053	0.0037	0.0217	0.1284	0.0081	0.1419	0.1791	0.0153	0.0044	0.0096	0.008	0.0152	0.0059	0.0104	0.0246	0.1366	0.1489	0.0043	0.0045	0.014	0.0283	0.017	0.0135	0.0276	0.0114	0.0051
15	rs116967956	36102017	0.75	0.750298972197586	0.84	0.364737902801441	0.267890552572249	0.307542667944204	0.0052	0.0036	0.0217	0.1288	0.0081	0.1422	0.1793	0.0153	0.0043	0.0097	0.0079	0.0153	0.0058	0.0104	0.0247	0.1365	0.1495	0.0042	0.0045	0.0139	0.028	0.017	0.0132	0.0275	0.0114	0.005
15	rs78465519	36108261	0.75	0.750298972197586	0.84	0.364737902801441	0.221830831052027	0.235225998707462	0.0051	0.0034	0.0219	0.1293	0.0082	0.1425	0.1795	0.0153	0.0042	0.0098	0.0079	0.0155	0.0056	0.0104	0.025	0.1362	0.1505	0.004	0.0044	0.0138	0.0276	0.0169	0.0128	0.0273	0.0113	0.0048
15	rs77991711	36112283	0.75	0.750298972197586	0.84	0.364737902801441	0.203125249320793	0.201982665555715	0.005	0.0034	0.0219	0.1296	0.0082	0.1427	0.1796	0.0153	0.0041	0.0098	0.0078	0.0156	0.0055	0.0105	0.0251	0.1361	0.1509	0.0039	0.0044	0.0137	0.0273	0.0169	0.0126	0.0272	0.0113	0.0047
15	rs55848006	36113227	0.75	0.750298972197586	0.83	0.405269641990714	0.202810872598543	0.201563401748417	0.005	0.0034	0.0219	0.1296	0.0082	0.1427	0.1796	0.0153	0.0041	0.0098	0.0078	0.0156	0.0055	0.0105	0.0251	0.1361	0.151	0.0039	0.0044	0.0137	0.0273	0.0169	0.0126	0.0272	0.0113	0.0047
15	rs80076944	36116832	0.75	0.750298972197586	0.83	0.405269641990714	0.201125825721676	0.206719395934027	0.005	0.0033	0.0219	0.1296	0.0082	0.1427	0.1796	0.0153	0.0041	0.0098	0.0078	0.0156	0.0055	0.0104	0.0251	0.1361	0.151	0.0039	0.0044	0.0137	0.0273	0.0169	0.0126	0.0272	0.0113	0.0047
15	rs76416044	36121274	0.75	0.750298972197586	0.83	0.405269641990714	0.197431318022976	0.196347354698045	0.0049	0.0033	0.0219	0.1298	0.0083	0.1429	0.1797	0.0153	0.0041	0.0098	0.0078	0.0156	0.0055	0.0102	0.0252	0.1361	0.1512	0.0039	0.0044	0.0137	0.0273	0.0169	0.0125	0.0272	0.0113	0.0047
15	rs76071498	36122215	0.75	0.750298972197586	0.83	0.405269641990714	0.197006047752622	0.195932062599051	0.0049	0.0033	0.0219	0.1298	0.0083	0.1428	0.1796	0.0153	0.0041	0.0098	0.0078	0.0156	0.0055	0.0102	0.0252	0.136	0.1512	0.0039	0.0044	0.0137	0.0273	0.0169	0.0125	0.0272	0.0113	0.0047
15	rs76812673	36123502	0.75	0.750298972197586	0.83	0.405269641990714	0.196697088160954	0.203557499282664	0.0048	0.0033	0.0219	0.1298	0.0083	0.1428	0.1796	0.0153	0.0041	0.0098	0.0078	0.0156	0.0055	0.0102	0.0252	0.136	0.1512	0.0039	0.0044	0.0137	0.0273	0.0169	0.0125	0.0272	0.0113	0.0047
15	rs7168742	36125529	0.75	0.750298972197586	0.83	0.405269641990714	0.196465549667674	0.209260572369943	0.0048	0.0033	0.022	0.1299	0.0083	0.1428	0.1796	0.0153	0.0041	0.0098	0.0079	0.0157	0.0055	0.0102	0.0252	0.1359	0.1513	0.0039	0.0044	0.0137	0.0273	0.0169	0.0125	0.0272	0.0113	0.0047
15	rs74381423	36125616	0.75	0.750298972197586	0.84	0.364737902801441	0.196388404684877	0.212878157496688	0.0048	0.0033	0.022	0.1299	0.0083	0.1428	0.1796	0.0153	0.0041	0.0098	0.0079	0.0157	0.0055	0.0102	0.0252	0.1359	0.1513	0.0039	0.0044	0.0137	0.0273	0.0169	0.0125	0.0272	0.0113	0.0047
15	rs2683113	36130014	0.75	0.750298972197586	0.85	0.32706018639722	0.195156432074411	0.188815300640284	0.0048	0.0033	0.022	0.13	0.0083	0.1427	0.1796	0.0153	0.004	0.0099	0.0079	0.0157	0.0055	0.0102	0.0252	0.1358	0.1515	0.0038	0.0044	0.0137	0.0273	0.0169	0.0125	0.0272	0.0113	0.0046
15	rs75915808	36131643	0.75	0.750298972197586	0.85	0.32706018639722	0.193660939372128	0.204925658155829	0.0048	0.0033	0.022	0.13	0.0083	0.1427	0.1796	0.0152	0.004	0.0099	0.0079	0.0157	0.0055	0.0102	0.0252	0.1358	0.1516	0.0038	0.0044	0.0137	0.0273	0.0169	0.0124	0.0272	0.0113	0.0046
15	rs76418598	36132271	0.75	0.750298972197586	0.85	0.32706018639722	0.193011111973003	0.204083351998169	0.0048	0.0033	0.022	0.13	0.0083	0.1427	0.1796	0.0152	0.004	0.0099	0.0079	0.0157	0.0055	0.0102	0.0252	0.1358	0.1517	0.0038	0.0044	0.0137	0.0272	0.0169	0.0124	0.0272	0.0113	0.0046
15	rs16961825	36136563	0.75	0.750298972197586	0.84	0.364737902801441	0.188572601757081	0.200098280091816	0.0047	0.0032	0.022	0.1302	0.0083	0.1428	0.1797	0.0152	0.0039	0.0099	0.0079	0.0158	0.0054	0.0102	0.0253	0.1358	0.152	0.0037	0.0043	0.0137	0.0272	0.0169	0.0124	0.0272	0.0113	0.0045
15	rs74559003	36137621	0.75	0.750298972197586	0.84	0.364737902801441	0.184341926456687	0.165853107349619	0.0047	0.0032	0.022	0.1303	0.0083	0.1428	0.1796	0.0152	0.0039	0.0099	0.0079	0.0158	0.0054	0.0102	0.0253	0.1357	0.1522	0.0037	0.0043	0.0136	0.0271	0.0169	0.0123	0.0271	0.0113	0.0045
15	rs75056446	36140545	0.75	0.750298972197586	0.84	0.364737902801441	0.178445867703185	0.197490935376737	0.0047	0.0032	0.022	0.1303	0.0082	0.1428	0.1796	0.0151	0.0039	0.0099	0.0079	0.0159	0.0054	0.0102	0.0253	0.1358	0.1522	0.0037	0.0043	0.0136	0.0271	0.0168	0.0122	0.0271	0.0113	0.0045
15	rs74008186	36147028	0.76	0.684441169424083	0.84	0.364737902801441	0.172373931299221	0.16448313627982	0.0047	0.0032	0.022	0.1304	0.0082	0.143	0.1795	0.0151	0.0039	0.0099	0.0079	0.016	0.0054	0.0102	0.0253	0.1359	0.1522	0.0036	0.0043	0.0136	0.027	0.0168	0.0122	0.027	0.0113	0.0045
15	rs117691278	36151503	0.76	0.684441169424083	0.84	0.364737902801441	0.160320827961577	0.200411932867976	0.0046	0.0031	0.0221	0.1308	0.0081	0.1435	0.1794	0.0149	0.0037	0.0097	0.0079	0.0163	0.0055	0.0101	0.0254	0.1365	0.1522	0.0035	0.0043	0.0136	0.0268	0.0167	0.0119	0.0268	0.0112	0.0044
15	rs2947249	36153188	0.76	0.684441169424083	0.84	0.364737902801441	0.155864929081947	0.183816025136893	0.0046	0.0031	0.0221	0.1309	0.0081	0.1436	0.1793	0.0148	0.0037	0.0097	0.0079	0.0164	0.0055	0.0101	0.0254	0.1366	0.1522	0.0035	0.0043	0.0136	0.0268	0.0167	0.0119	0.0268	0.0112	0.0044
15	rs16961849	36158400	0.76	0.684441169424083	0.84	0.364737902801441	0.167794214232504	0.184527396608392	0.0046	0.0031	0.022	0.131	0.008	0.1439	0.1795	0.0147	0.0036	0.0097	0.0079	0.0165	0.0055	0.0098	0.0253	0.1367	0.1524	0.0034	0.0043	0.0136	0.0267	0.0167	0.0117	0.0268	0.0112	0.0044
15	rs17524315	36163040	0.77	0.622422290089237	0.84	0.364737902801441	0.180680705687525	0.0924162006216931	0.0044	0.0025	0.0208	0.1326	0.0074	0.1478	0.1794	0.0132	0.0031	0.0091	0.008	0.0181	0.0059	0.0103	0.0244	0.1365	0.1553	0.004	0.0046	0.0136	0.0252	0.0161	0.0095	0.0262	0.0105	0.005
15	rs7180881	36163893	0.77	0.622422290089237	0.84	0.364737902801441	0.180974990597317	0.0791992646146135	0.0044	0.0025	0.0208	0.1326	0.0074	0.1478	0.1794	0.0132	0.0031	0.0091	0.008	0.0181	0.0059	0.0103	0.0244	0.1365	0.1553	0.004	0.0046	0.0137	0.0252	0.0161	0.0095	0.0262	0.0105	0.005
15	rs16961879	36164756	0.77	0.622422290089237	0.84	0.364737902801441	0.164920391039801	0.0760429869509714	0.0044	0.0025	0.0208	0.1326	0.0074	0.1479	0.1795	0.0132	0.0031	0.0091	0.008	0.0181	0.0059	0.0103	0.0242	0.1366	0.1551	0.004	0.0045	0.0136	0.0252	0.0163	0.0095	0.0263	0.0105	0.0051
15	rs75037506	36175182	0.77	0.622422290089237	0.84	0.364737902801441	0.173700743777337	0.0713014336840054	0.0044	0.0025	0.0208	0.1329	0.0073	0.1479	0.1796	0.0132	0.003	0.0092	0.0081	0.018	0.006	0.0104	0.024	0.1365	0.1552	0.004	0.0045	0.0135	0.0251	0.0163	0.0095	0.0261	0.0105	0.0051
15	rs77614227	36181554	0.77	0.622422290089237	0.84	0.364737902801441	0.187669441108911	0.067793837675817	0.0043	0.0024	0.0209	0.1336	0.0073	0.1481	0.1797	0.0131	0.003	0.0092	0.0081	0.0179	0.0061	0.0106	0.0235	0.1366	0.1553	0.004	0.0045	0.0133	0.0251	0.0163	0.0096	0.026	0.0105	0.005
15	rs74008192	36193654	0.77	0.622422290089237	0.84	0.364737902801441	0.198244647129723	0.0596806478881288	0.0044	0.0024	0.0209	0.1339	0.0073	0.1483	0.1797	0.0131	0.0029	0.009	0.008	0.0179	0.0062	0.0106	0.0231	0.1366	0.1554	0.004	0.0045	0.0132	0.0251	0.0163	0.0096	0.0259	0.0104	0.005
15	rs7176578	36195957	0.77	0.622422290089237	0.84	0.364737902801441	0.198128340783537	0.0473338785593356	0.0043	0.0024	0.0208	0.1341	0.0073	0.1483	0.1798	0.0132	0.0029	0.0092	0.0079	0.0179	0.0062	0.0106	0.0228	0.1367	0.1551	0.0042	0.0044	0.0132	0.0254	0.0164	0.0096	0.0259	0.0104	0.005
15	rs12101336	36196137	0.77	0.622422290089237	0.84	0.364737902801441	0.196658487626228	0.0467997217724181	0.0043	0.0024	0.0208	0.1341	0.0074	0.1483	0.1798	0.0131	0.0029	0.0092	0.0079	0.0179	0.0062	0.0106	0.0228	0.1367	0.1551	0.0042	0.0044	0.0132	0.0254	0.0164	0.0096	0.0259	0.0104	0.005
15	rs76065397	36196925	0.77	0.622422290089237	0.84	0.364737902801441	0.197431318022976	0.0464451025274072	0.0043	0.0024	0.0208	0.1342	0.0073	0.1483	0.1799	0.013	0.0029	0.0092	0.0079	0.0179	0.0062	0.0106	0.0228	0.1368	0.1551	0.0042	0.0044	0.0132	0.0254	0.0164	0.0096	0.0259	0.0104	0.005
15	rs117324669	36206015	0.77	0.622422290089237	0.84	0.364737902801441	0.188836491945702	0.0457980619127891	0.0043	0.0024	0.0208	0.1341	0.0073	0.1486	0.1801	0.013	0.0029	0.0091	0.0079	0.0178	0.0062	0.0105	0.0226	0.1364	0.1555	0.0042	0.0044	0.0134	0.0253	0.0163	0.0096	0.0258	0.0105	0.005
15	rs789777	36217163	0.77	0.622422290089237	0.84	0.364737902801441	0.180423433020236	0.0459154073011903	0.0043	0.0024	0.0207	0.1346	0.0072	0.1489	0.1804	0.0128	0.0029	0.0091	0.0078	0.0178	0.0063	0.0104	0.0223	0.1362	0.1558	0.0042	0.0044	0.014	0.025	0.0162	0.0095	0.0257	0.0104	0.005
15	rs78290698	36219385	0.77	0.622422290089237	0.84	0.364737902801441	0.172302379998033	0.0472149463288111	0.0043	0.0023	0.0206	0.1346	0.0072	0.149	0.1804	0.0128	0.0029	0.009	0.0078	0.0178	0.0063	0.0104	0.0223	0.1361	0.1558	0.0042	0.0044	0.014	0.025	0.0162	0.0095	0.0257	0.0104	0.005
15	rs789773	36220253	0.77	0.622422290089237	0.83	0.405269641990714	0.171409445021082	0.0473933940621845	0.0043	0.0023	0.0206	0.1346	0.0072	0.149	0.1804	0.0128	0.0029	0.009	0.0078	0.0178	0.0062	0.0104	0.0223	0.1361	0.1559	0.0042	0.0043	0.014	0.025	0.0162	0.0095	0.0257	0.0104	0.005
15	rs117660780	36223927	0.77	0.622422290089237	0.83	0.405269641990714	0.167653354972354	0.0475721379941489	0.0043	0.0023	0.0206	0.1346	0.0072	0.149	0.1804	0.0129	0.0029	0.009	0.0078	0.0178	0.0063	0.0104	0.0223	0.1361	0.1559	0.0042	0.0043	0.014	0.0249	0.0162	0.0095	0.0257	0.0103	0.005
15	rs117877467	36227490	0.77	0.622422290089237	0.83	0.405269641990714	0.163806763878607	0.04805023439048	0.0043	0.0023	0.0206	0.1347	0.0072	0.149	0.1804	0.0129	0.003	0.009	0.0078	0.0178	0.0063	0.0103	0.0223	0.136	0.1559	0.0042	0.0043	0.014	0.0249	0.0163	0.0095	0.0257	0.0103	0.005
15	rs28587809	36228770	0.77	0.622422290089237	0.83	0.405269641990714	0.163910978893478	0.0479903574485718	0.0043	0.0023	0.0206	0.1347	0.0072	0.1491	0.1804	0.0129	0.003	0.009	0.0078	0.0178	0.0063	0.0103	0.0223	0.136	0.1559	0.0042	0.0043	0.014	0.0249	0.0163	0.0095	0.0257	0.0103	0.005
15	rs2036814	36230452	0.77	0.622422290089237	0.82	0.448736318624531	0.0389372048096054	0.0500445081939425	0.004	0.0026	0.0207	0.1358	0.0074	0.1498	0.1823	0.0127	0.0033	0.009	0.0079	0.0183	0.0058	0.0099	0.0222	0.1342	0.1537	0.0042	0.0038	0.0138	0.0253	0.0162	0.0097	0.0257	0.0102	0.0056
15	rs2036816	36231023	0.77	0.622422290089237	0.82	0.448736318624531	0.0141691207369985	0.0936003114649581	0.0043	0.0031	0.0207	0.1351	0.0076	0.1511	0.1829	0.0125	0.0035	0.0092	0.0082	0.019	0.0062	0.0096	0.0219	0.1324	0.1519	0.0051	0.0038	0.0138	0.0251	0.0157	0.0102	0.0256	0.0101	0.0056
15	rs16962033	36231401	0.77	0.622422290089237	0.83	0.405269641990714	0.012968781519556	0.115474138660611	0.0044	0.0032	0.0204	0.1349	0.0076	0.1519	0.1835	0.0124	0.0036	0.0092	0.0082	0.019	0.0064	0.0094	0.0219	0.1321	0.1512	0.0052	0.0038	0.0141	0.0252	0.0157	0.0104	0.0253	0.01	0.0056
15	rs4281671	36233196	0.77	0.622422290089237	0.83	0.405269641990714	0.0115553924302033	0.108852299542982	0.0043	0.0032	0.0202	0.134	0.008	0.1527	0.1835	0.0121	0.0036	0.0092	0.0083	0.0188	0.0065	0.0093	0.0218	0.1317	0.1517	0.0051	0.0037	0.0145	0.0254	0.0157	0.0107	0.0252	0.0098	0.0054
15	rs17532084	36236708	0.77	0.622422290089237	0.83	0.405269641990714	0.0165496303283367	0.107429017812286	0.0043	0.0029	0.0203	0.1338	0.0078	0.1533	0.1838	0.012	0.0036	0.0093	0.0081	0.0188	0.0065	0.0093	0.0218	0.1319	0.1516	0.0051	0.0037	0.0146	0.0253	0.0157	0.0107	0.0253	0.0098	0.0054
15	rs9672325	36238180	0.77	0.622422290089237	0.83	0.405269641990714	0.0189613572057407	0.122243402239021	0.0043	0.0028	0.0203	0.1338	0.0078	0.1533	0.1838	0.012	0.0036	0.0093	0.008	0.0188	0.0065	0.0093	0.0218	0.1319	0.1516	0.0051	0.0037	0.0146	0.0253	0.0157	0.0107	0.0253	0.0098	0.0054
15	rs35891934	36241334	0.77	0.622422290089237	0.83	0.405269641990714	0.0198393993541814	0.115388302334708	0.0042	0.0027	0.0202	0.1333	0.0079	0.1537	0.1844	0.0117	0.0035	0.0093	0.0081	0.0187	0.0064	0.0091	0.0215	0.1321	0.1515	0.0049	0.0036	0.0151	0.0254	0.0158	0.0113	0.025	0.0098	0.0052
15	rs10851984	36243245	0.77	0.622422290089237	0.83	0.405269641990714	0.039857856571808	0.142191606047138	0.0042	0.0027	0.0203	0.133	0.008	0.154	0.1847	0.0115	0.0034	0.0093	0.0082	0.0187	0.0064	0.0091	0.0213	0.1322	0.1513	0.0049	0.0036	0.0154	0.0255	0.0159	0.0118	0.0248	0.0098	0.0051
15	rs10851985	36243255	0.77	0.622422290089237	0.83	0.405269641990714	0.0369395948386889	0.138040127935072	0.0042	0.0027	0.0203	0.133	0.008	0.1542	0.1847	0.0115	0.0034	0.0093	0.0082	0.0187	0.0064	0.0091	0.0213	0.1322	0.1513	0.0049	0.0036	0.0154	0.0255	0.0159	0.0118	0.0247	0.0098	0.0051
15	rs17532319	36243624	0.77	0.622422290089237	0.83	0.405269641990714	0.0349627199441996	0.129425089351059	0.0042	0.0027	0.0203	0.1329	0.0076	0.1545	0.1848	0.0114	0.0034	0.0092	0.0082	0.0186	0.0063	0.0091	0.0212	0.1322	0.1514	0.0048	0.0036	0.0156	0.0254	0.0159	0.0117	0.0245	0.0097	0.0054
15	rs11638084	36245126	0.77	0.622422290089237	0.83	0.405269641990714	0.0395073806978509	0.11444570419554	0.0043	0.0028	0.0203	0.1325	0.0076	0.1559	0.1848	0.011	0.0033	0.0091	0.0082	0.0185	0.0062	0.0094	0.0209	0.1322	0.1515	0.0047	0.0035	0.0163	0.0253	0.0158	0.0114	0.024	0.0098	0.0053
15	rs58205014	36248325	0.78	0.56417027826485	0.84	0.364737902801441	0.0419037483813502	0.0818817853667275	0.0043	0.0027	0.0205	0.1321	0.0077	0.157	0.1849	0.0108	0.003	0.009	0.0082	0.0184	0.006	0.0092	0.0206	0.1328	0.1518	0.0045	0.0034	0.0166	0.0255	0.0154	0.0115	0.0237	0.0098	0.0052
15	rs28376910	36249148	0.78	0.56417027826485	0.85	0.32706018639722	0.0482615562747403	0.108600609017041	0.0043	0.0027	0.0206	0.132	0.0077	0.1572	0.1849	0.0107	0.003	0.009	0.0082	0.0183	0.006	0.0092	0.0205	0.133	0.1518	0.0045	0.0034	0.0166	0.0255	0.0153	0.0115	0.0237	0.0098	0.0051
15	rs16954314	36249846	0.78	0.56417027826485	0.85	0.32706018639722	0.0472434799231178	0.0971882224860219	0.0042	0.0027	0.0205	0.1319	0.0077	0.1575	0.1851	0.0107	0.003	0.009	0.0082	0.0181	0.006	0.0091	0.0204	0.1333	0.1519	0.0045	0.0034	0.0166	0.0256	0.0152	0.0115	0.0236	0.0098	0.0051
15	rs1397256	36251687	0.78	0.56417027826485	0.85	0.32706018639722	0.0356610182532055	0.072439332491911	0.0043	0.0028	0.0203	0.1319	0.0077	0.1577	0.1851	0.0107	0.003	0.009	0.0082	0.018	0.006	0.009	0.0203	0.1333	0.1518	0.0045	0.0034	0.0166	0.0256	0.0152	0.0115	0.0235	0.0098	0.0051
15	rs117368750	36253290	0.79	0.509607847349147	0.85	0.32706018639722	0.0282523053288521	0.0572679468469331	0.0043	0.0028	0.0201	0.1321	0.0077	0.159	0.1856	0.0105	0.0031	0.0092	0.0081	0.0176	0.0059	0.0088	0.0202	0.133	0.1518	0.0045	0.0034	0.0167	0.0256	0.0149	0.0114	0.0233	0.0099	0.0051
15	rs9806611	36253733	0.79	0.509607847349147	0.85	0.32706018639722	0.027323371879278	0.0576563028099077	0.0043	0.0029	0.02	0.1322	0.0077	0.1595	0.1858	0.0104	0.0031	0.0092	0.008	0.0174	0.0058	0.0087	0.0201	0.1329	0.152	0.0044	0.0034	0.0168	0.0256	0.0149	0.0113	0.0232	0.0098	0.0051
15	rs1510380	36253923	0.79	0.509607847349147	0.85	0.32706018639722	0.0286300628026594	0.06093606042113	0.0044	0.0029	0.02	0.1324	0.0078	0.1599	0.1859	0.0103	0.0031	0.0093	0.008	0.0172	0.0058	0.0086	0.0201	0.1326	0.152	0.0044	0.0034	0.0168	0.0255	0.0148	0.0113	0.0231	0.0098	0.0051
15	rs16962102	36257150	0.81	0.411214762386647	0.85	0.32706018639722	0.0438701055407545	0.0129997392291105	0.0042	0.0026	0.0211	0.1301	0.0077	0.1631	0.1862	0.0092	0.003	0.0094	0.0069	0.0176	0.0047	0.0078	0.0219	0.1344	0.1546	0.0031	0.0031	0.0179	0.0251	0.0148	0.0101	0.0229	0.009	0.0038
15	rs76105870	36257236	0.81	0.411214762386647	0.85	0.32706018639722	0.0422247611238948	0.0127430628640158	0.0042	0.0026	0.0211	0.1301	0.0077	0.163	0.1861	0.0092	0.003	0.0094	0.007	0.0177	0.0047	0.0079	0.022	0.1342	0.1546	0.0031	0.0032	0.0179	0.0251	0.0148	0.0101	0.0229	0.009	0.0038
15	rs17616971	36260238	0.82	0.36720095628419	0.85	0.32706018639722	0.0416423483845249	0.0137520216307888	0.0042	0.0026	0.0211	0.13	0.0077	0.1629	0.1862	0.0092	0.003	0.0094	0.0069	0.0177	0.0047	0.0079	0.022	0.134	0.1552	0.0031	0.0031	0.0178	0.025	0.0148	0.0101	0.0229	0.009	0.0037
15	rs17617168	36265726	0.82	0.36720095628419	0.85	0.32706018639722	0.0460380203226116	0.0154956374551599	0.0042	0.0025	0.0213	0.1299	0.0075	0.1635	0.1861	0.0091	0.0029	0.0094	0.0068	0.0178	0.0048	0.0078	0.0221	0.1336	0.1551	0.0031	0.0031	0.0179	0.0251	0.0149	0.0101	0.023	0.009	0.0037
15	rs75660897	36266758	0.82	0.36720095628419	0.85	0.32706018639722	0.0474649291181946	0.0157075763400536	0.0042	0.0025	0.0213	0.1299	0.0075	0.1636	0.1861	0.0091	0.0029	0.0095	0.0068	0.0178	0.0048	0.0078	0.0221	0.1335	0.1551	0.0031	0.0031	0.0179	0.0251	0.0149	0.0101	0.023	0.009	0.0037
15	rs17533206	36274237	0.82	0.36720095628419	0.81	0.49521423796015	0.0518572566238713	0.0159566419469224	0.0042	0.0025	0.0213	0.1298	0.0074	0.1639	0.186	0.009	0.0029	0.0095	0.0068	0.0178	0.0048	0.0077	0.0222	0.1334	0.155	0.003	0.0031	0.0179	0.0252	0.0149	0.0101	0.023	0.009	0.0037
15	rs16962182	36276700	0.82	0.36720095628419	0.79	0.597486775499064	0.0586244870756713	0.0159566419469224	0.0042	0.0025	0.0213	0.1297	0.0073	0.1643	0.1859	0.009	0.0029	0.0095	0.0068	0.0179	0.0049	0.0077	0.0223	0.1333	0.155	0.003	0.003	0.018	0.0252	0.0149	0.0101	0.023	0.009	0.0037
15	rs1995879	36277235	0.82	0.36720095628419	0.79	0.597486775499064	0.0356349839696832	0.0232327833270784	0.0041	0.0025	0.0217	0.1303	0.0071	0.1639	0.1865	0.009	0.0029	0.0094	0.0069	0.018	0.0049	0.0077	0.0227	0.1331	0.1541	0.003	0.003	0.0177	0.0255	0.0147	0.01	0.0232	0.0086	0.0036
15	rs4923705	36293605	0.83	0.326509998324372	0.79	0.597486775499064	0.0481494879297755	0.0361066857100497	0.0035	0.0024	0.0219	0.1314	0.0068	0.1675	0.1875	0.0088	0.0029	0.0092	0.0064	0.0189	0.0049	0.0073	0.0222	0.133	0.1536	0.0027	0.0026	0.0177	0.0249	0.0149	0.0093	0.0228	0.0079	0.0029
15	rs77740938	36307115	0.83	0.326509998324372	0.79	0.597486775499064	0.0533000087861776	0.0335156460607513	0.0035	0.0024	0.0219	0.1317	0.0067	0.1675	0.1875	0.0088	0.0029	0.0092	0.0064	0.0189	0.005	0.0073	0.0221	0.1332	0.1536	0.0027	0.0026	0.0177	0.0247	0.0149	0.0093	0.0229	0.008	0.0029
15	rs75866666	36310703	0.83	0.326509998324372	0.79	0.597486775499064	0.0533514152550773	0.0332106743263381	0.0035	0.0024	0.0219	0.1317	0.0067	0.1675	0.1875	0.0088	0.0029	0.0092	0.0064	0.0189	0.005	0.0073	0.0221	0.1332	0.1536	0.0027	0.0026	0.0177	0.0247	0.0149	0.0093	0.0229	0.008	0.0029
15	rs10520045	36313965	0.83	0.326509998324372	0.79	0.597486775499064	0.0532144050989009	0.0335665993151485	0.0035	0.0024	0.0219	0.1317	0.0067	0.1675	0.1877	0.0088	0.0029	0.0092	0.0064	0.0189	0.005	0.0073	0.0221	0.1333	0.1533	0.0027	0.0026	0.0177	0.0247	0.0149	0.0093	0.023	0.008	0.0029
15	rs74413787	36314773	0.83	0.326509998324372	0.79	0.597486775499064	0.0468969047319655	0.0351637452472248	0.0034	0.0024	0.0219	0.1317	0.0067	0.1674	0.1877	0.0088	0.0029	0.0092	0.0064	0.0189	0.0048	0.0073	0.0221	0.1337	0.1535	0.0026	0.0026	0.0177	0.0247	0.0148	0.0093	0.0229	0.008	0.0029
15	rs4924041	36323418	0.83	0.326509998324372	0.79	0.597486775499064	0.0509544451875015	0.047155529622295	0.0033	0.0024	0.0219	0.132	0.0066	0.1679	0.1875	0.0088	0.0029	0.0092	0.0064	0.019	0.0048	0.0072	0.022	0.1337	0.1536	0.0026	0.0026	0.0176	0.0245	0.0148	0.0092	0.0229	0.0079	0.0028
15	rs4502172	36327528	0.83	0.326509998324372	0.79	0.597486775499064	0.0519413899378459	0.042113585892031	0.0033	0.0024	0.0224	0.1321	0.0068	0.1678	0.1875	0.0087	0.003	0.0091	0.0064	0.0191	0.0048	0.0073	0.022	0.1337	0.1534	0.0026	0.0026	0.0177	0.0244	0.0145	0.0092	0.0227	0.0079	0.0027
15	rs17619619	36332361	0.83	0.326509998324372	0.79	0.597486775499064	0.0537983296046781	0.0511472113061697	0.0033	0.0024	0.0226	0.1321	0.0069	0.168	0.1875	0.0088	0.003	0.0092	0.0064	0.019	0.0048	0.0073	0.022	0.1339	0.1532	0.0025	0.0025	0.0179	0.0242	0.0145	0.0092	0.0226	0.0079	0.0026
15	rs9920756	36332806	0.83	0.326509998324372	0.79	0.597486775499064	0.0535917512378979	0.0498617447741532	0.0033	0.0024	0.0226	0.1321	0.007	0.168	0.1875	0.0088	0.003	0.0092	0.0064	0.019	0.0048	0.0073	0.022	0.1339	0.1532	0.0025	0.0025	0.0179	0.0242	0.0145	0.0092	0.0226	0.0079	0.0026
15	rs76190576	36338602	0.83	0.326509998324372	0.79	0.597486775499064	0.053970884842495	0.0568807159807942	0.0032	0.0024	0.0228	0.1321	0.007	0.1681	0.1874	0.0089	0.003	0.0092	0.0064	0.019	0.0048	0.0073	0.0221	0.134	0.1529	0.0025	0.0025	0.018	0.0241	0.0144	0.0092	0.0226	0.0079	0.0025
15	rs66882933	36346247	0.83	0.326509998324372	0.79	0.597486775499064	0.0483898502417711	0.0567518894301204	0.0032	0.0024	0.0233	0.1326	0.007	0.168	0.187	0.0091	0.003	0.0093	0.0065	0.0191	0.0047	0.0073	0.022	0.1338	0.1522	0.0025	0.0024	0.0183	0.0241	0.0146	0.0093	0.0225	0.0078	0.0024
15	rs12908175	36349742	0.84	0.289034762536342	0.78	0.653412240020304	0.0402529228478356	0.101808540055431	0.003	0.0024	0.0244	0.1332	0.007	0.1673	0.1871	0.0091	0.0028	0.0092	0.0066	0.0193	0.0045	0.0073	0.022	0.1336	0.1524	0.0024	0.0023	0.0185	0.0239	0.0144	0.0094	0.0222	0.0075	0.0022
15	rs1898036	36349846	0.84	0.289034762536342	0.78	0.653412240020304	0.0383042788534765	0.0976706135565769	0.003	0.0024	0.0246	0.1332	0.0071	0.1671	0.1871	0.0091	0.0028	0.0092	0.0066	0.0194	0.0044	0.0073	0.022	0.1336	0.1525	0.0024	0.0023	0.0185	0.0238	0.0144	0.0094	0.0222	0.0074	0.0021
15	rs809325	36350317	0.85	0.254661707966279	0.78	0.653412240020304	0.0532144050989009	0.155485078419996	0.0027	0.0024	0.0257	0.1325	0.0074	0.167	0.1871	0.0093	0.0027	0.009	0.0069	0.0193	0.0042	0.0073	0.0219	0.1344	0.1525	0.0023	0.0019	0.0189	0.023	0.0145	0.0093	0.0222	0.0073	0.0019
15	rs72715504	36365452	0.86	0.223270892544248	0.77	0.712611004068267	0.170483653288721	0.131221737686608	0.0022	0.0026	0.0269	0.134	0.0083	0.1678	0.1866	0.0089	0.0025	0.0093	0.0071	0.0194	0.0037	0.0076	0.0219	0.133	0.152	0.0018	0.0017	0.0198	0.0229	0.0143	0.0094	0.0223	0.0066	0.0013
15	rs812584	36366222	0.86	0.223270892544248	0.77	0.712611004068267	0.166809648554312	0.129694001351637	0.0022	0.0026	0.027	0.134	0.0083	0.1678	0.1866	0.009	0.0025	0.0093	0.0071	0.0194	0.0037	0.0076	0.022	0.133	0.1517	0.0018	0.0017	0.0198	0.0229	0.0143	0.0094	0.0223	0.0066	0.0014
15	rs1369591	36382471	0.86	0.223270892544248	0.77	0.712611004068267	0.168464238153634	0.121192531147954	0.0021	0.0026	0.0275	0.1341	0.0083	0.1679	0.1865	0.009	0.0024	0.0093	0.0071	0.0194	0.0036	0.0076	0.022	0.1329	0.1518	0.0018	0.0016	0.0197	0.0229	0.0144	0.0094	0.0223	0.0066	0.0014
15	rs12324269	36392159	0.86	0.223270892544248	0.75	0.841047356078831	0.179030500733937	0.135479749741166	0.0021	0.0026	0.0275	0.1341	0.0084	0.1679	0.1866	0.009	0.0024	0.0093	0.0071	0.0194	0.0036	0.0076	0.022	0.1328	0.1517	0.0018	0.0016	0.0197	0.0229	0.0144	0.0094	0.0222	0.0064	0.0014
15	rs115061595	36400774	0.86	0.223270892544248	0.75	0.841047356078831	0.206680998785595	0.0947903717034728	0.002	0.0026	0.0275	0.1342	0.0085	0.1679	0.187	0.0089	0.0024	0.0093	0.0071	0.0194	0.0036	0.0076	0.0221	0.1326	0.1516	0.0018	0.0018	0.0198	0.0229	0.0144	0.0093	0.0222	0.0063	0.0014
15	rs11638159	36401192	0.86	0.223270892544248	0.75	0.841047356078831	0.206641298651142	0.0943136355729378	0.002	0.0026	0.0275	0.1342	0.0085	0.1679	0.187	0.0089	0.0024	0.0093	0.0071	0.0194	0.0036	0.0076	0.0221	0.1325	0.1516	0.0018	0.0018	0.0198	0.0229	0.0144	0.0093	0.0222	0.0063	0.0014
15	rs117340151	36403497	0.86	0.223270892544248	0.75	0.841047356078831	0.22051104263291	0.0911597400466434	0.002	0.0026	0.0276	0.1341	0.0086	0.1679	0.1871	0.0089	0.0024	0.0093	0.0071	0.0194	0.0036	0.0076	0.0222	0.1324	0.1515	0.0017	0.0018	0.0198	0.0229	0.0144	0.0093	0.0223	0.0062	0.0014
15	rs11073150	36403861	0.86	0.223270892544248	0.75	0.841047356078831	0.227656644915827	0.0912380688461112	0.002	0.0026	0.0278	0.134	0.0086	0.1678	0.1869	0.0089	0.0024	0.0093	0.0071	0.0195	0.0036	0.0077	0.0223	0.1324	0.1514	0.0016	0.0018	0.0198	0.0229	0.0145	0.0093	0.0223	0.0062	0.0014
15	rs12592768	36408810	0.86	0.223270892544248	0.75	0.841047356078831	0.249810513050392	0.0905340721375833	0.002	0.0027	0.0278	0.134	0.0086	0.1678	0.187	0.009	0.0025	0.0094	0.0071	0.0195	0.0037	0.0077	0.0225	0.1318	0.1514	0.0015	0.0018	0.0199	0.023	0.0144	0.0093	0.0224	0.0062	0.0014
15	rs11637427	36417486	0.86	0.223270892544248	0.75	0.841047356078831	0.275138151568801	0.110873859212413	0.002	0.0026	0.028	0.1341	0.0088	0.167	0.1866	0.009	0.0025	0.0098	0.0072	0.0196	0.0037	0.0077	0.0225	0.1311	0.1512	0.0015	0.0019	0.0201	0.023	0.0147	0.0093	0.0224	0.0062	0.0014
15	rs16962582	36418389	0.86	0.223270892544248	0.75	0.841047356078831	0.278169315082751	0.114616867058012	0.002	0.0026	0.028	0.1341	0.0088	0.167	0.1865	0.009	0.0025	0.0099	0.0073	0.0196	0.0037	0.0078	0.0225	0.1311	0.1512	0.0015	0.0019	0.0201	0.023	0.0147	0.0093	0.0224	0.0062	0.0014
15	rs1008005	36420324	0.86	0.223270892544248	0.75	0.841047356078831	0.280372213267481	0.122506652000453	0.002	0.0026	0.028	0.1341	0.0088	0.1669	0.1864	0.0091	0.0025	0.0099	0.0073	0.0197	0.0037	0.0078	0.0225	0.131	0.1511	0.0015	0.0019	0.0201	0.023	0.0148	0.0093	0.0224	0.0062	0.0014
15	rs75427365	36426255	0.87	0.194736090082605	0.75	0.841047356078831	0.338925102807664	0.187382265027498	0.0022	0.0026	0.0293	0.1343	0.0091	0.1654	0.1844	0.0093	0.0028	0.0108	0.0076	0.0195	0.0034	0.0078	0.023	0.1294	0.1513	0.002	0.0023	0.0202	0.0228	0.0149	0.0094	0.0223	0.0063	0.0014
15	rs117001620	36435611	0.88	0.168925028033099	0.75	0.841047356078831	0.262557500560765	0.0703823905035144	0.0028	0.0025	0.0301	0.1351	0.0096	0.1633	0.1803	0.0098	0.0031	0.0117	0.0082	0.0197	0.0038	0.0088	0.0234	0.1246	0.1524	0.0029	0.0027	0.0201	0.0229	0.0154	0.01	0.0218	0.0068	0.0014
15	rs76970707	36438345	0.87	0.194736090082605	0.75	0.841047356078831	0.262965670037253	0.0710889082410334	0.0028	0.0025	0.0302	0.1351	0.0096	0.1634	0.1802	0.0098	0.0031	0.0117	0.0083	0.0197	0.0038	0.0088	0.0234	0.1246	0.1522	0.003	0.0028	0.0201	0.0229	0.0154	0.01	0.0219	0.0068	0.0014
15	rs149581125	36441054	0.87	0.194736090082605	0.75	0.841047356078831	0.262013810379245	0.0691880425746781	0.0028	0.0025	0.0302	0.1351	0.0096	0.1634	0.1802	0.0098	0.0031	0.0117	0.0083	0.0197	0.0038	0.0088	0.0234	0.1246	0.1522	0.003	0.0028	0.0201	0.0229	0.0154	0.01	0.0219	0.0068	0.0014
15	rs74816854	36450808	0.87	0.194736090082605	0.75	0.841047356078831	0.25379848030037	0.0644963240392324	0.0028	0.0025	0.0302	0.1352	0.0097	0.1633	0.18	0.0099	0.0031	0.0118	0.0083	0.0198	0.0038	0.0089	0.0235	0.1244	0.1522	0.003	0.0028	0.0201	0.0229	0.0154	0.0101	0.0219	0.0069	0.0014
