## Supplementary Tab. 8 for "Sparse haplotype-based fine-scale local ancestry inference at scale reveals recent selection on immune responses": 304206_file09 (part 128 of 161)

Chromosome	rs_number	hg19_GRCh37_Position	LDAS_26pop	-log10(p_LDAS_26pop)	LDAS_5continent	-log10(p_LDAS_5continent)	-log10(p_AAS_26pop)	-log10(p_AAS_5continent)	prob_ACB	prob_ASW	prob_BEB	prob_CDX	prob_CEU	prob_CHB	prob_CHS	prob_CLM	prob_ESN	prob_FIN	prob_GBR	prob_GIH	prob_GWD	prob_IBS	prob_ITU	prob_JPT	prob_KHV	prob_LWK	prob_MSL	prob_MXL	prob_PEL	prob_PJL	prob_PUR	prob_STU	prob_TSI	prob_YRI
15	rs1012168	36452658	0.87	0.194736090082605	0.76	0.775138689739853	0.252332213307699	0.0640212142394095	0.0028	0.0025	0.0302	0.1352	0.0097	0.1633	0.18	0.0099	0.0031	0.0118	0.0083	0.0198	0.0038	0.0089	0.0235	0.1243	0.1522	0.003	0.0028	0.0201	0.0229	0.0154	0.0101	0.0219	0.0069	0.0014
15	rs12908542	36452931	0.87	0.194736090082605	0.76	0.775138689739853	0.247961292567966	0.0640212142394095	0.0028	0.0025	0.0302	0.1352	0.0097	0.1633	0.18	0.0099	0.0031	0.0118	0.0083	0.0198	0.0038	0.0089	0.0235	0.1244	0.1522	0.003	0.0028	0.0201	0.0229	0.0154	0.0101	0.0219	0.0069	0.0014
15	rs1347451	36454505	0.87	0.194736090082605	0.77	0.712611004068267	0.220552219380913	0.0596148816825513	0.0028	0.0025	0.0302	0.1352	0.0097	0.1634	0.1801	0.0099	0.0031	0.0117	0.0083	0.0198	0.0038	0.0089	0.0235	0.1245	0.1522	0.003	0.0028	0.0198	0.023	0.0154	0.0101	0.0219	0.0069	0.0014
15	rs1347453	36462468	0.87	0.194736090082605	0.77	0.712611004068267	0.22950499945535	0.06093606042113	0.0028	0.0025	0.0301	0.1351	0.0098	0.1631	0.1799	0.0099	0.0031	0.0119	0.0085	0.0199	0.0038	0.0089	0.0238	0.1242	0.1521	0.0031	0.0027	0.0198	0.0228	0.0156	0.01	0.0221	0.0069	0.0014
15	rs8032754	36464021	0.87	0.194736090082605	0.77	0.712611004068267	0.233736698787681	0.0624035290588065	0.0028	0.0025	0.03	0.1351	0.0098	0.163	0.1798	0.0099	0.0031	0.0119	0.0085	0.0199	0.0041	0.0089	0.0238	0.1242	0.152	0.0031	0.0027	0.0198	0.0228	0.0155	0.01	0.0221	0.0069	0.0014
15	rs17697225	36474180	0.87	0.194736090082605	0.77	0.712611004068267	0.255671353587435	0.0658619093009029	0.0027	0.0025	0.0301	0.135	0.0098	0.163	0.1796	0.0099	0.0031	0.012	0.0086	0.0201	0.0042	0.0089	0.0237	0.1239	0.152	0.0031	0.0028	0.0198	0.0227	0.0156	0.01	0.0223	0.007	0.0015
15	rs11633064	36480463	0.87	0.194736090082605	0.77	0.712611004068267	0.272171100274931	0.065041115434425	0.0026	0.0025	0.0301	0.1349	0.0099	0.1629	0.1794	0.01	0.0032	0.012	0.0088	0.0201	0.0042	0.0089	0.0237	0.1237	0.1519	0.0032	0.0028	0.0198	0.0227	0.0157	0.01	0.0224	0.007	0.0015
15	rs10518862	36508793	0.87	0.194736090082605	0.77	0.712611004068267	0.324804082771048	0.0448640863199299	0.0028	0.0026	0.0303	0.1351	0.0103	0.1628	0.1779	0.0099	0.0033	0.0124	0.009	0.0203	0.0042	0.0096	0.0233	0.1227	0.1526	0.0032	0.0028	0.0199	0.0225	0.0155	0.0101	0.0219	0.0072	0.0016
15	rs16962705	36510176	0.87	0.194736090082605	0.77	0.712611004068267	0.325210449658252	0.0466813831772201	0.0028	0.0027	0.0303	0.1351	0.0103	0.1628	0.1778	0.0099	0.0033	0.0124	0.009	0.0204	0.0042	0.0096	0.0232	0.1227	0.1526	0.0032	0.0028	0.0199	0.0225	0.0155	0.0101	0.0218	0.0072	0.0016
15	rs72717561	36523625	0.87	0.194736090082605	0.77	0.712611004068267	0.320402015268905	0.047155529622295	0.003	0.0027	0.0305	0.1341	0.0102	0.1629	0.1772	0.01	0.0033	0.0129	0.0094	0.0206	0.0043	0.0098	0.0233	0.1223	0.1528	0.0033	0.0028	0.0198	0.0225	0.0156	0.0101	0.0215	0.0072	0.0018
15	rs34712712	36524546	0.87	0.194736090082605	0.75	0.841047356078831	0.328624200809984	0.0479903574485718	0.003	0.0027	0.0305	0.1341	0.0102	0.1629	0.1771	0.01	0.0034	0.0129	0.0094	0.0206	0.0043	0.0098	0.0233	0.1223	0.1528	0.0033	0.0028	0.0198	0.0225	0.0155	0.0101	0.0214	0.0072	0.0018
15	rs11073158	36527559	0.87	0.194736090082605	0.75	0.841047356078831	0.333599470252765	0.049012718364381	0.003	0.0027	0.0305	0.1342	0.0102	0.1633	0.1769	0.01	0.0034	0.0129	0.0094	0.0206	0.0043	0.0098	0.0233	0.1219	0.1529	0.0033	0.0028	0.0198	0.0225	0.0155	0.0101	0.0214	0.0072	0.0018
15	rs117237330	36528172	0.87	0.194736090082605	0.75	0.841047356078831	0.353146127408864	0.0526337298362892	0.003	0.0027	0.0305	0.1341	0.0102	0.1635	0.177	0.01	0.0034	0.0129	0.0094	0.0206	0.0043	0.0098	0.0236	0.1219	0.1526	0.0033	0.0028	0.0198	0.0225	0.0155	0.0101	0.0213	0.0072	0.0018
15	rs17698135	36530775	0.87	0.194736090082605	0.75	0.841047356078831	0.388925188309581	0.0504109108230299	0.003	0.0027	0.0306	0.1336	0.01	0.1641	0.1773	0.01	0.0034	0.013	0.0093	0.0207	0.0044	0.0098	0.0236	0.1216	0.1527	0.0034	0.0028	0.0198	0.0225	0.0155	0.0099	0.021	0.0071	0.0019
15	rs2471672	36531651	0.87	0.194736090082605	0.75	0.841047356078831	0.392331029770922	0.0521982510585336	0.003	0.0027	0.0308	0.1341	0.01	0.1639	0.1771	0.01	0.0034	0.013	0.0093	0.0209	0.0044	0.0097	0.0237	0.1211	0.1526	0.0034	0.0028	0.0198	0.0225	0.0156	0.0099	0.0211	0.0071	0.0019
15	rs10518864	36538921	0.88	0.168925028033099	0.74	0.910385700718773	0.38083451887849	0.0588934940657599	0.003	0.0027	0.0309	0.1344	0.0099	0.1639	0.1773	0.01	0.0035	0.013	0.0092	0.0208	0.0044	0.0097	0.0236	0.1209	0.1526	0.0034	0.0028	0.0198	0.0224	0.0156	0.0099	0.0211	0.0071	0.0019
15	rs12911532	36545501	0.88	0.168925028033099	0.74	0.910385700718773	0.338717464130603	0.0634800449719103	0.003	0.0027	0.031	0.1352	0.0097	0.1637	0.1778	0.01	0.0035	0.013	0.0091	0.0207	0.0044	0.0097	0.0234	0.1205	0.1527	0.0034	0.0027	0.0197	0.0223	0.0156	0.0098	0.0212	0.0072	0.0019
15	rs72717581	36546506	0.88	0.168925028033099	0.74	0.910385700718773	0.334217675143371	0.0632101872033475	0.003	0.0027	0.031	0.1352	0.0097	0.164	0.1777	0.01	0.0035	0.013	0.0092	0.0207	0.0043	0.0097	0.0234	0.1203	0.1527	0.0033	0.0027	0.0197	0.0223	0.0155	0.0098	0.0212	0.0072	0.0018
15	rs78715603	36546654	0.88	0.168925028033099	0.74	0.910385700718773	0.334166135316643	0.0638180488440038	0.003	0.0027	0.031	0.1352	0.0097	0.164	0.1777	0.01	0.0035	0.013	0.0092	0.0207	0.0043	0.0097	0.0234	0.1203	0.1527	0.0033	0.0027	0.0197	0.0223	0.0155	0.0098	0.0212	0.0072	0.0018
15	rs117040525	36563570	0.88	0.168925028033099	0.74	0.910385700718773	0.255984230086723	0.0718694516388229	0.0031	0.0026	0.0308	0.1356	0.0096	0.1639	0.1792	0.0103	0.0035	0.0129	0.0092	0.0195	0.0041	0.0096	0.0232	0.1199	0.1534	0.0033	0.0027	0.0196	0.0224	0.015	0.0098	0.0211	0.007	0.0022
15	rs11636603	36566110	0.88	0.168925028033099	0.74	0.910385700718773	0.248268972871562	0.0633450554487495	0.0031	0.0026	0.0308	0.1356	0.0096	0.1639	0.1793	0.0103	0.0035	0.0129	0.0092	0.0195	0.0041	0.0096	0.0232	0.1199	0.1534	0.0033	0.0027	0.0196	0.0225	0.015	0.0098	0.0211	0.007	0.0022
15	rs76703415	36569756	0.88	0.168925028033099	0.74	0.910385700718773	0.259484688887123	0.0622695120060859	0.0031	0.0026	0.0308	0.1352	0.0097	0.1641	0.1791	0.0103	0.0036	0.0129	0.0092	0.0195	0.0041	0.0096	0.0231	0.1201	0.1537	0.0033	0.0027	0.0196	0.0222	0.015	0.0098	0.0211	0.007	0.0022
15	rs11638711	36572148	0.88	0.168925028033099	0.74	0.910385700718773	0.248312944284243	0.0583060569503148	0.0031	0.0026	0.0308	0.135	0.0096	0.164	0.1788	0.0103	0.0036	0.0132	0.0092	0.0193	0.0042	0.0095	0.0231	0.1202	0.1538	0.0034	0.0027	0.0196	0.0222	0.015	0.0101	0.0211	0.007	0.0022
15	rs78494745	36572573	0.88	0.168925028033099	0.74	0.910385700718773	0.248840934338525	0.06093606042113	0.0031	0.0026	0.0308	0.135	0.0096	0.164	0.1788	0.0103	0.0036	0.0132	0.0092	0.0193	0.0042	0.0095	0.0231	0.1202	0.1538	0.0034	0.0027	0.0196	0.0222	0.015	0.0101	0.0211	0.007	0.0022
15	rs184333322	36574083	0.88	0.168925028033099	0.74	0.910385700718773	0.254689386936018	0.0685591865461554	0.0031	0.0026	0.0308	0.135	0.0096	0.164	0.1788	0.0103	0.0036	0.0132	0.0092	0.0193	0.0042	0.0095	0.0231	0.1202	0.1538	0.0034	0.0027	0.0196	0.0222	0.015	0.0101	0.0211	0.007	0.0022
15	rs1400897	36583847	0.89	0.145699762692903	0.74	0.910385700718773	0.141406907101811	0.0502886469647399	0.0036	0.0026	0.0292	0.1361	0.0099	0.1613	0.1793	0.0106	0.0036	0.0142	0.0097	0.0194	0.0039	0.01	0.0224	0.1181	0.1553	0.004	0.0028	0.0189	0.0225	0.0138	0.0102	0.0214	0.0075	0.003
15	rs2459768	36584531	0.89	0.145699762692903	0.74	0.910385700718773	0.0858861629431566	0.0329575116390723	0.0036	0.0026	0.0282	0.1368	0.0098	0.1622	0.1801	0.0107	0.0033	0.0142	0.0099	0.0188	0.0037	0.0104	0.0218	0.1172	0.157	0.0041	0.0027	0.0183	0.0222	0.0137	0.0101	0.0213	0.0078	0.003
15	rs7177838	36586291	0.9	0.124917206299546	0.74	0.910385700718773	0.0405367558895798	0.0274766515836574	0.0036	0.0026	0.028	0.1374	0.0097	0.1616	0.1819	0.0106	0.0032	0.0139	0.0098	0.0185	0.0036	0.0103	0.0215	0.117	0.1582	0.0042	0.0024	0.018	0.0217	0.0136	0.0099	0.0214	0.0079	0.003
15	rs17642489	36586989	0.9	0.124917206299546	0.74	0.910385700718773	0.0463335079520187	0.0453300090911884	0.0036	0.0026	0.028	0.1376	0.0097	0.1615	0.1821	0.0106	0.0031	0.0138	0.0098	0.0184	0.0035	0.0104	0.0214	0.117	0.1584	0.0042	0.0024	0.0179	0.0216	0.0138	0.0099	0.0214	0.0079	0.003
15	rs8038847	36589264	0.9	0.124917206299546	0.73	0.98319925910612	0.0377868140320273	0.0534466344305698	0.0036	0.0025	0.0279	0.1382	0.0095	0.1614	0.1826	0.0106	0.0031	0.0137	0.0098	0.0183	0.0033	0.0107	0.0213	0.1167	0.1591	0.0042	0.0023	0.0177	0.0211	0.0141	0.0099	0.0213	0.0079	0.003
15	rs77830138	36589273	0.9	0.124917206299546	0.73	0.98319925910612	0.0378274898166974	0.0520741171203467	0.0036	0.0025	0.0279	0.1382	0.0095	0.1614	0.1826	0.0106	0.0031	0.0137	0.0098	0.0183	0.0033	0.0107	0.0213	0.1167	0.1591	0.0042	0.0023	0.0177	0.0211	0.0141	0.0099	0.0213	0.0079	0.003
15	rs62003885	36590868	0.9	0.124917206299546	0.73	0.98319925910612	0.044899380275265	0.0616679452004823	0.0036	0.0025	0.0279	0.1384	0.0098	0.1614	0.1827	0.0106	0.0031	0.0136	0.0099	0.0183	0.0033	0.0107	0.0213	0.1167	0.1591	0.0041	0.0022	0.0176	0.0208	0.0141	0.0098	0.0213	0.0078	0.0029
15	rs12908552	36592699	0.9	0.124917206299546	0.73	0.98319925910612	0.0425180483153028	0.0561096384121805	0.0035	0.0025	0.028	0.1386	0.0098	0.1614	0.1828	0.0106	0.003	0.0136	0.01	0.0182	0.0032	0.0107	0.0212	0.1166	0.1591	0.0041	0.0022	0.0175	0.0206	0.0142	0.0098	0.0215	0.0078	0.0029
15	rs10518869	36594667	0.9	0.124917206299546	0.72	1.059530599108	0.0392702730501933	0.045505279576202	0.0035	0.0025	0.028	0.1387	0.0098	0.1615	0.1828	0.0107	0.003	0.0135	0.01	0.0182	0.0032	0.0107	0.0212	0.1166	0.1591	0.0041	0.0022	0.0175	0.0205	0.0142	0.0098	0.0215	0.0078	0.0029
15	rs12591719	36600570	0.92	0.0900864543555373	0.72	1.059530599108	0.0113438492587263	0.145451359012287	0.0035	0.0024	0.0258	0.1422	0.0099	0.1629	0.1846	0.0104	0.0027	0.0135	0.0095	0.0176	0.003	0.0098	0.0203	0.1182	0.1616	0.0039	0.0019	0.0155	0.0188	0.0149	0.009	0.0206	0.0081	0.0028
15	rs34896780	36605319	0.92	0.0900864543555373	0.72	1.059530599108	0.00335714266691806	0.118667049711848	0.0035	0.0024	0.0254	0.143	0.0099	0.1634	0.1854	0.0103	0.0027	0.0132	0.0093	0.0175	0.003	0.0094	0.02	0.1186	0.1622	0.0038	0.0019	0.015	0.0183	0.0152	0.0088	0.0204	0.0083	0.0027
15	rs1517873	36605335	0.92	0.0900864543555373	0.72	1.059530599108	0.00377970448015823	0.115989665167208	0.0032	0.0024	0.0254	0.1431	0.0099	0.1632	0.1854	0.0103	0.0027	0.0133	0.0094	0.0175	0.003	0.0094	0.02	0.1188	0.1622	0.0038	0.0019	0.015	0.0183	0.0152	0.0088	0.0204	0.0083	0.0027
15	rs28525476	36608638	0.93	0.0757334056000413	0.72	1.059530599108	0.00399599629561809	0.157308779897678	0.0032	0.0023	0.0257	0.1442	0.01	0.1631	0.1855	0.0102	0.0026	0.0132	0.0092	0.0173	0.003	0.0092	0.0199	0.1192	0.1623	0.0038	0.0018	0.0149	0.018	0.0154	0.0086	0.0202	0.0083	0.0027
15	rs7163672	36608784	0.93	0.0757334056000413	0.72	1.059530599108	0.0036171740144916	0.130681780387496	0.0032	0.0023	0.0256	0.1443	0.01	0.1633	0.1856	0.0102	0.0026	0.0132	0.0092	0.0173	0.003	0.0092	0.0198	0.1193	0.1623	0.0037	0.0018	0.0149	0.018	0.0154	0.0086	0.02	0.0083	0.0027
15	rs12915567	36616591	0.93	0.0757334056000413	0.71	1.13941950935302	0.00470962602055494	0.215551191397462	0.0029	0.002	0.0258	0.1465	0.0095	0.1654	0.186	0.0098	0.0023	0.0136	0.0087	0.0165	0.0026	0.0091	0.0191	0.1201	0.163	0.0031	0.0017	0.0145	0.0173	0.0158	0.0081	0.0192	0.0084	0.0024
15	rs17700099	36622065	0.93	0.0757334056000413	0.71	1.13941950935302	0.00322851418757177	0.163702091825455	0.0029	0.002	0.0259	0.1469	0.0094	0.1661	0.1861	0.0097	0.0023	0.0138	0.0086	0.0161	0.0025	0.0091	0.0191	0.1201	0.1631	0.003	0.0016	0.0145	0.0172	0.0159	0.008	0.019	0.0084	0.0024
15	rs35651891	36623215	0.93	0.0757334056000413	0.71	1.13941950935302	0.00242018135571332	0.134478707728928	0.0029	0.0018	0.0259	0.147	0.0093	0.1662	0.1864	0.0097	0.0023	0.0137	0.0086	0.0161	0.0025	0.0091	0.0191	0.1202	0.1632	0.003	0.0016	0.0144	0.0172	0.0159	0.008	0.019	0.0084	0.0024
15	rs16962863	36624753	0.93	0.0757334056000413	0.7	1.22290318011101	0.00290916732576728	0.112909624649044	0.0028	0.0017	0.026	0.1473	0.0093	0.1663	0.1865	0.0096	0.0022	0.0137	0.0086	0.0161	0.0024	0.0091	0.019	0.1203	0.1633	0.003	0.0016	0.0144	0.0171	0.0159	0.008	0.019	0.0084	0.0024
15	rs72719260	36632771	0.93	0.0757334056000413	0.71	1.13941950935302	0.00971926464220274	0.491872410212389	0.0021	0.0014	0.0265	0.1522	0.009	0.1667	0.1884	0.009	0.0012	0.0131	0.0085	0.0162	0.0016	0.0089	0.019	0.1229	0.163	0.0021	0.0011	0.0131	0.0164	0.0165	0.0073	0.0178	0.0084	0.0014
15	rs6495829	36643077	0.93	0.0757334056000413	0.71	1.13941950935302	0.00501485060177604	0.466525122858513	0.002	0.0014	0.0266	0.1528	0.009	0.1668	0.1886	0.009	0.0011	0.013	0.0085	0.0162	0.0015	0.0089	0.019	0.1233	0.163	0.002	0.001	0.0129	0.0163	0.0165	0.0072	0.0177	0.0084	0.0013
15	rs4923710	36644041	0.93	0.0757334056000413	0.71	1.13941950935302	0.00375786802038824	0.388315404183085	0.002	0.0014	0.0263	0.1529	0.009	0.1668	0.1887	0.009	0.0011	0.013	0.0085	0.0162	0.0015	0.009	0.019	0.1233	0.1631	0.002	0.001	0.0129	0.0163	0.0165	0.0072	0.0177	0.0084	0.0013
15	rs4491463	36645770	0.93	0.0757334056000413	0.71	1.13941950935302	0.00352418200364451	0.419002878192097	0.002	0.0014	0.0264	0.153	0.009	0.1666	0.1887	0.009	0.0011	0.013	0.0085	0.0162	0.0015	0.0089	0.019	0.1234	0.1631	0.002	0.001	0.0129	0.0163	0.0165	0.0073	0.0177	0.0084	0.0013
15	rs79061088	36647145	0.94	0.0632155594214646	0.71	1.13941950935302	0.00312259856082249	0.408313077332514	0.002	0.0014	0.0265	0.153	0.009	0.1665	0.1886	0.009	0.0011	0.013	0.0085	0.0163	0.0015	0.0089	0.019	0.1235	0.1631	0.002	0.001	0.0128	0.0162	0.0165	0.0074	0.0178	0.0084	0.0013
15	rs1568221	36647577	0.94	0.0632155594214646	0.71	1.13941950935302	0.00276965766843703	0.37823086134123	0.002	0.0014	0.0265	0.1531	0.0089	0.1664	0.1886	0.009	0.0011	0.013	0.0085	0.0163	0.0015	0.0089	0.019	0.1236	0.1631	0.002	0.001	0.0128	0.0162	0.0165	0.0074	0.0178	0.0084	0.0013
15	rs11073168	36650156	0.94	0.0632155594214646	0.71	1.13941950935302	0.00266304471073219	0.393963971887036	0.002	0.0014	0.0265	0.153	0.0089	0.1663	0.1887	0.0091	0.0011	0.013	0.0087	0.0163	0.0015	0.0089	0.019	0.1237	0.1628	0.002	0.001	0.0128	0.0161	0.0165	0.0074	0.0179	0.0084	0.0013
15	rs8028529	36654597	0.94	0.0632155594214646	0.71	1.13941950935302	0.00397570943547144	0.466929005878703	0.0019	0.0013	0.0266	0.1534	0.0089	0.166	0.1885	0.009	0.0011	0.0129	0.0086	0.0163	0.0014	0.0089	0.0187	0.1239	0.1632	0.002	0.001	0.0126	0.0158	0.0166	0.0074	0.0181	0.0084	0.0013
15	rs74951782	36655632	0.94	0.0632155594214646	0.71	1.13941950935302	0.00407796076374372	0.461685665671575	0.0019	0.0013	0.0266	0.1535	0.0089	0.166	0.1885	0.009	0.0011	0.0129	0.0086	0.0163	0.0014	0.0089	0.0187	0.1239	0.1632	0.002	0.001	0.0126	0.0158	0.0166	0.0074	0.0181	0.0084	0.0013
15	rs6495830	36660548	0.94	0.0632155594214646	0.71	1.13941950935302	0.00448831962094241	0.480714883228163	0.002	0.0014	0.0269	0.1552	0.0087	0.1641	0.1875	0.0085	0.0015	0.0126	0.0087	0.0166	0.0017	0.0089	0.0182	0.1247	0.1643	0.0023	0.0011	0.0119	0.0146	0.0171	0.0073	0.0181	0.0087	0.0016
15	rs17644342	36663874	0.93	0.0757334056000413	0.72	1.059530599108	0.0151238013089334	0.678062028939665	0.0024	0.0014	0.0274	0.1613	0.0078	0.1652	0.1883	0.0077	0.0015	0.011	0.0087	0.016	0.0017	0.0086	0.0165	0.124	0.1663	0.0026	0.001	0.0101	0.0118	0.0172	0.0066	0.0186	0.0086	0.0017
15	rs7171802	36667773	0.92	0.0900864543555373	0.72	1.059530599108	0.0147958316873542	0.644482541392374	0.0024	0.0014	0.0275	0.1615	0.0078	0.1654	0.1882	0.0076	0.0016	0.011	0.009	0.0161	0.0018	0.0082	0.0165	0.1242	0.1664	0.0026	0.001	0.0101	0.0116	0.0172	0.0065	0.0186	0.0086	0.0017
15	rs73384849	36668092	0.92	0.0900864543555373	0.72	1.059530599108	0.0154714140562546	0.647253618179631	0.0024	0.0014	0.0274	0.1616	0.0078	0.1654	0.1883	0.0075	0.0016	0.011	0.009	0.0161	0.0018	0.0082	0.0164	0.1242	0.1665	0.0026	0.001	0.01	0.0116	0.0172	0.0065	0.0186	0.0086	0.0017
15	rs11854877	36673041	0.92	0.0900864543555373	0.71	1.13941950935302	0.0172054660177077	0.661003392666568	0.0024	0.0014	0.0273	0.1621	0.0077	0.1654	0.1887	0.0075	0.0016	0.0108	0.009	0.016	0.0018	0.0081	0.0162	0.1244	0.1672	0.0026	0.001	0.0099	0.0113	0.017	0.0062	0.0186	0.0087	0.0016
15	rs62002063	36674977	0.92	0.0900864543555373	0.7	1.22290318011101	0.0185576239616641	0.702940998340977	0.0024	0.0014	0.0273	0.1621	0.0077	0.1654	0.1888	0.0075	0.0016	0.0108	0.009	0.0159	0.0018	0.0081	0.0162	0.1244	0.1672	0.0026	0.001	0.0098	0.0113	0.017	0.0062	0.0186	0.0087	0.0016
15	rs111624575	36675797	0.92	0.0900864543555373	0.7	1.22290318011101	0.0195321879867298	0.723676059050701	0.0024	0.0014	0.0273	0.1621	0.0077	0.1655	0.1888	0.0074	0.0016	0.0109	0.009	0.0159	0.0018	0.0081	0.0162	0.1246	0.1672	0.0026	0.001	0.0098	0.0112	0.017	0.0062	0.0186	0.0087	0.0016
15	rs79695523	36680697	0.93	0.0757334056000413	0.7	1.22290318011101	0.0214101317321932	0.709937086029865	0.0023	0.0014	0.0269	0.1626	0.0075	0.1662	0.1904	0.0073	0.0017	0.0107	0.0087	0.0155	0.002	0.008	0.0154	0.1245	0.169	0.0026	9e-04	0.0092	0.0107	0.0167	0.006	0.0179	0.0087	0.0016
15	rs72721207	36682471	0.93	0.0757334056000413	0.7	1.22290318011101	0.0258824934420729	0.74213491276711	0.0023	0.0014	0.0268	0.1629	0.0074	0.1665	0.1912	0.0072	0.0017	0.0106	0.0087	0.0153	0.002	0.0079	0.0152	0.1246	0.1695	0.0026	9e-04	0.0089	0.0105	0.0165	0.0059	0.0177	0.0087	0.0015
15	rs9806189	36683276	0.93	0.0757334056000413	0.7	1.22290318011101	0.0249997927798607	0.770998379858489	0.0022	0.0014	0.0268	0.163	0.0074	0.1666	0.1914	0.0072	0.0017	0.0106	0.0086	0.0153	0.002	0.0079	0.0151	0.1246	0.1697	0.0026	9e-04	0.0088	0.0104	0.0164	0.0059	0.0177	0.0087	0.0015
15	rs7173982	36685718	0.93	0.0757334056000413	0.69	1.31001637589678	0.0217292478835821	0.791541603547147	0.0022	0.0014	0.0267	0.1633	0.0074	0.1668	0.1922	0.0071	0.0017	0.0105	0.0085	0.0151	0.002	0.0079	0.0148	0.1244	0.1702	0.0026	9e-04	0.0086	0.0104	0.0162	0.0058	0.0174	0.0087	0.0015
15	rs72721211	36687339	0.93	0.0757334056000413	0.69	1.31001637589678	0.0352331397171212	0.863936899875546	0.0021	0.0013	0.0262	0.1628	0.0073	0.1686	0.1943	0.0069	0.0019	0.01	0.0086	0.0143	0.0023	0.0084	0.0138	0.1237	0.1722	0.0026	0.001	0.0085	0.0102	0.0155	0.0056	0.0166	0.0086	0.0014
15	rs117957871	36687628	0.93	0.0757334056000413	0.69	1.31001637589678	0.0429309875307107	0.885283531081835	0.0021	0.0013	0.0262	0.1628	0.0073	0.1688	0.1945	0.0069	0.0019	0.0099	0.0086	0.0142	0.0023	0.0083	0.0136	0.1238	0.1725	0.0026	0.001	0.0085	0.0102	0.0156	0.0056	0.0164	0.0086	0.0014
15	rs12898681	36688645	0.92	0.0900864543555373	0.69	1.31001637589678	0.0351557290013102	0.654997960245977	0.002	0.0013	0.026	0.1632	0.0073	0.1694	0.1951	0.0068	0.002	0.0096	0.0086	0.0139	0.0025	0.0082	0.013	0.1238	0.1735	0.0025	0.001	0.0084	0.0101	0.0152	0.0056	0.0159	0.0084	0.0014
15	rs7176103	36688725	0.92	0.0900864543555373	0.69	1.31001637589678	0.0334825003688612	0.603110369996261	0.0021	0.0013	0.0259	0.1634	0.0072	0.1694	0.1958	0.0068	0.002	0.0096	0.0086	0.0139	0.0025	0.0081	0.0129	0.1239	0.1734	0.0025	0.001	0.0082	0.0101	0.0152	0.0055	0.0158	0.0084	0.0014
15	rs6495831	36689319	0.92	0.0900864543555373	0.7	1.22290318011101	0.0365938162307776	0.651196190795417	0.002	0.0013	0.0259	0.1634	0.0072	0.1698	0.1958	0.0067	0.002	0.0096	0.0086	0.0137	0.0026	0.0081	0.0131	0.124	0.1734	0.0025	0.001	0.008	0.0101	0.015	0.0055	0.0156	0.0085	0.0014
15	rs11634605	36694773	0.91	0.106429816649543	0.7	1.22290318011101	0.0409221076098128	0.464641543498737	0.0021	0.0013	0.0259	0.1629	0.0069	0.172	0.1956	0.0066	0.0021	0.0098	0.0085	0.0133	0.0031	0.0078	0.0124	0.1245	0.173	0.0024	0.0012	0.008	0.0104	0.0145	0.0056	0.015	0.0084	0.0016
15	rs75019544	36696516	0.91	0.106429816649543	0.7	1.22290318011101	0.0401539049473322	0.472322804073539	0.0021	0.0013	0.0259	0.1627	0.0069	0.1721	0.1956	0.0066	0.0021	0.0098	0.0085	0.0133	0.0031	0.0079	0.0123	0.1245	0.1728	0.0024	0.0013	0.008	0.0104	0.0144	0.0056	0.015	0.0084	0.0019
15	rs10851991	36701512	0.9	0.124917206299546	0.7	1.22290318011101	0.0215282627855552	0.360042307009998	0.0022	0.0016	0.0247	0.1624	0.0068	0.1748	0.197	0.0065	0.0024	0.0101	0.0082	0.0122	0.0032	0.0076	0.0111	0.1253	0.1728	0.0022	0.0013	0.0082	0.0109	0.0134	0.0058	0.0141	0.0084	0.0018
15	rs8025190	36702033	0.9	0.124917206299546	0.7	1.22290318011101	0.0158758641868385	0.324205110345944	0.0022	0.0017	0.0246	0.1619	0.0069	0.1752	0.197	0.0066	0.0024	0.0102	0.0082	0.012	0.0033	0.0073	0.0111	0.1255	0.173	0.0021	0.0013	0.0085	0.011	0.0133	0.0059	0.014	0.0082	0.0019
15	rs11857344	36705500	0.89	0.145699762692903	0.69	1.31001637589678	0.00602391725493122	0.300856207541521	0.0023	0.0018	0.0239	0.1618	0.0069	0.1746	0.1988	0.0071	0.0021	0.0103	0.0081	0.011	0.0032	0.0072	0.0106	0.1265	0.1722	0.002	0.0012	0.0092	0.0119	0.0128	0.0062	0.0136	0.0082	0.0018
15	rs4313769	36706838	0.89	0.145699762692903	0.69	1.31001637589678	0.00677180877797523	0.361799479870693	0.0023	0.0018	0.0237	0.1619	0.0068	0.1749	0.1993	0.0071	0.0021	0.0103	0.0081	0.0106	0.0032	0.007	0.0105	0.1269	0.1717	0.0019	0.0013	0.0094	0.0124	0.0125	0.0063	0.0135	0.008	0.0017
15	rs12905714	36708753	0.89	0.145699762692903	0.69	1.31001637589678	0.00608367936035641	0.287851872625035	0.0023	0.0017	0.0235	0.162	0.0067	0.1752	0.1997	0.0072	0.0021	0.0103	0.0081	0.0103	0.0032	0.0069	0.0104	0.1272	0.1711	0.0018	0.0013	0.0097	0.0129	0.0123	0.0065	0.0134	0.0079	0.0017
15	rs116880504	36709909	0.89	0.145699762692903	0.69	1.31001637589678	0.00736592303573999	0.312345494932485	0.0023	0.0017	0.0235	0.162	0.0067	0.1752	0.1994	0.0072	0.0021	0.0103	0.0081	0.0102	0.0032	0.0069	0.0104	0.1272	0.171	0.0018	0.0013	0.0097	0.0129	0.0123	0.0065	0.0134	0.0082	0.0017
15	rs4456451	36720911	0.88	0.168925028033099	0.7	1.22290318011101	0.0078221684253949	0.219958662185691	0.0021	0.0017	0.0233	0.1618	0.0068	0.1737	0.2	0.0077	0.0022	0.0105	0.0082	0.0102	0.0031	0.0069	0.0104	0.1279	0.1688	0.0013	0.0013	0.0106	0.0145	0.0118	0.0071	0.0136	0.0086	0.0014
15	rs896994	36723698	0.88	0.168925028033099	0.7	1.22290318011101	0.00806921060510821	0.215979896308117	0.002	0.0017	0.0233	0.1618	0.0068	0.1736	0.2003	0.0077	0.0022	0.0105	0.0082	0.0102	0.0031	0.0068	0.0103	0.1278	0.1687	0.0013	0.0013	0.0107	0.0145	0.0117	0.0075	0.0135	0.0086	0.0014
15	rs117719296	36724702	0.88	0.168925028033099	0.7	1.22290318011101	0.00912229080716088	0.23467504402318	0.002	0.0017	0.0233	0.1619	0.0067	0.1737	0.2002	0.0077	0.0022	0.0105	0.0082	0.0102	0.0031	0.0068	0.0102	0.1279	0.1687	0.0013	0.0013	0.0107	0.0145	0.0117	0.0075	0.0135	0.0086	0.0014
15	rs17702674	36728799	0.88	0.168925028033099	0.7	1.22290318011101	0.0128499431808231	0.175053977552171	0.0021	0.0017	0.0232	0.1622	0.0066	0.1746	0.1992	0.0077	0.0021	0.0106	0.0084	0.0103	0.003	0.0067	0.0097	0.1279	0.1683	0.0014	0.0013	0.0108	0.0148	0.0117	0.0076	0.0136	0.0087	0.0013
15	rs1453962	36730630	0.88	0.168925028033099	0.7	1.22290318011101	0.0127071753951743	0.182598724583481	0.0021	0.0017	0.0232	0.162	0.0066	0.1746	0.1991	0.0077	0.0021	0.0106	0.0084	0.0104	0.003	0.0067	0.0097	0.1282	0.1681	0.0014	0.0013	0.0108	0.0148	0.0117	0.0076	0.0136	0.0087	0.0013
15	rs2444757	36734986	0.88	0.168925028033099	0.7	1.22290318011101	0.013113732581295	0.172265620006629	0.0021	0.0017	0.0232	0.162	0.0067	0.1746	0.1986	0.0078	0.0021	0.0107	0.0084	0.0104	0.003	0.0067	0.0097	0.1283	0.1683	0.0014	0.0013	0.0109	0.0149	0.0117	0.0076	0.0135	0.0088	0.0013
15	rs72704420	36739763	0.88	0.168925028033099	0.7	1.22290318011101	0.0130442583285923	0.186769247482587	0.0021	0.0017	0.0232	0.162	0.0067	0.1745	0.1986	0.0078	0.0021	0.0108	0.0084	0.0104	0.003	0.0067	0.0097	0.1283	0.1683	0.0014	0.0013	0.0109	0.0149	0.0117	0.0076	0.0135	0.0088	0.0013
15	rs113229054	36743341	0.88	0.168925028033099	0.7	1.22290318011101	0.0133366219066871	0.191692494967594	0.002	0.0017	0.0232	0.1624	0.0065	0.1744	0.1984	0.0079	0.0018	0.011	0.0083	0.0104	0.0031	0.0066	0.0098	0.1283	0.1682	0.0014	0.0013	0.011	0.0152	0.0115	0.0077	0.0133	0.0087	0.0013
15	rs11633613	36761274	0.88	0.168925028033099	0.7	1.22290318011101	0.0295786318667623	0.186462995942521	0.0018	0.0016	0.0232	0.1633	0.006	0.1743	0.1973	0.0082	0.0012	0.0117	0.008	0.0106	0.0032	0.0065	0.0101	0.1284	0.1683	0.0013	0.0013	0.0114	0.016	0.0109	0.0079	0.0129	0.0086	0.0012
15	rs2467340	36761511	0.88	0.168925028033099	0.7	1.22290318011101	0.0297503225470219	0.186462995942521	0.0018	0.0016	0.0232	0.1634	0.006	0.1743	0.1973	0.0082	0.0012	0.0117	0.008	0.0106	0.0032	0.0065	0.0101	0.1284	0.1683	0.0013	0.0013	0.0114	0.016	0.0109	0.0079	0.0129	0.0086	0.0012
15	rs2444740	36761703	0.88	0.168925028033099	0.7	1.22290318011101	0.0297503225470219	0.183816025136893	0.0018	0.0016	0.0232	0.1634	0.006	0.1743	0.1973	0.0082	0.0012	0.0117	0.008	0.0106	0.0032	0.0065	0.0101	0.1284	0.1683	0.0013	0.0013	0.0114	0.016	0.0109	0.0079	0.0129	0.0086	0.0012
15	rs17703807	36766056	0.88	0.168925028033099	0.71	1.13941950935302	0.0290677547701985	0.176253736723342	0.0018	0.0016	0.0232	0.1635	0.006	0.174	0.1976	0.0082	0.0011	0.0117	0.008	0.0106	0.0032	0.0065	0.0102	0.128	0.1686	0.0013	0.0013	0.0113	0.0161	0.0108	0.0079	0.0129	0.0086	0.0012
15	rs2467356	36776967	0.88	0.168925028033099	0.71	1.13941950935302	0.0248077160512691	0.175353651080667	0.0017	0.0016	0.0232	0.163	0.0061	0.1743	0.1978	0.0084	0.001	0.0119	0.0081	0.0108	0.003	0.0063	0.0103	0.1275	0.1683	0.0013	0.0012	0.0115	0.0164	0.0109	0.0079	0.0129	0.0086	0.0012
15	rs35893414	36783555	0.88	0.168925028033099	0.72	1.059530599108	0.0247372175820579	0.17196779159252	0.0017	0.0016	0.0231	0.163	0.0061	0.1742	0.1979	0.0085	9e-04	0.0119	0.0081	0.0108	0.003	0.0063	0.0103	0.1274	0.1682	0.0013	0.0012	0.0115	0.0166	0.0109	0.008	0.0129	0.0086	0.0011
15	rs28483239	36783813	0.88	0.168925028033099	0.72	1.059530599108	0.0241388100647342	0.171372673444285	0.0017	0.0016	0.0231	0.1628	0.0061	0.1742	0.1981	0.0085	9e-04	0.0119	0.0081	0.0108	0.003	0.0063	0.0103	0.1274	0.1681	0.0013	0.0012	0.0115	0.0166	0.0109	0.008	0.0129	0.0086	0.0011
15	rs11630589	36796268	0.88	0.168925028033099	0.72	1.059530599108	0.0227924499126096	0.18057607191165	0.0017	0.0017	0.023	0.1627	0.0062	0.1739	0.1981	0.0086	9e-04	0.012	0.0081	0.0108	0.003	0.0064	0.0105	0.1271	0.1678	0.0013	0.0012	0.0117	0.0168	0.011	0.0081	0.013	0.0086	0.0011
15	rs78716173	36805655	0.87	0.194736090082605	0.73	0.98319925910612	0.0316735192731442	0.209791280897878	0.0017	0.0016	0.0227	0.1603	0.0065	0.1743	0.1998	0.009	6e-04	0.0124	0.0082	0.0106	0.0032	0.0064	0.0109	0.1292	0.1648	0.0012	0.001	0.0126	0.0179	0.0109	0.008	0.0124	0.0083	8e-04
15	rs12907947	36805698	0.87	0.194736090082605	0.73	0.98319925910612	0.037664968125425	0.220174408763185	0.0017	0.0016	0.0228	0.1602	0.0065	0.1743	0.1998	0.009	6e-04	0.0124	0.0082	0.0106	0.0032	0.0064	0.0106	0.1292	0.1648	0.0012	0.001	0.0127	0.0179	0.0109	0.008	0.0124	0.0083	8e-04
15	rs58788687	36813293	0.88	0.168925028033099	0.74	0.910385700718773	0.0248581599451027	0.229735260309747	0.0018	0.0017	0.0227	0.1597	0.0067	0.1748	0.2007	0.0092	5e-04	0.0124	0.0081	0.0104	0.0029	0.0064	0.0103	0.1297	0.1637	0.0011	9e-04	0.0132	0.0187	0.0108	0.0079	0.0119	0.0083	8e-04
15	rs8029917	36816133	0.88	0.168925028033099	0.76	0.775138689739853	0.0231358353535381	0.224503833117382	0.0018	0.0017	0.0227	0.1597	0.0067	0.1748	0.2008	0.0092	5e-04	0.0124	0.0081	0.0104	0.0029	0.0064	0.0103	0.1297	0.1637	0.0011	9e-04	0.0133	0.0187	0.0108	0.0079	0.0119	0.0083	9e-04
15	rs12899716	36818225	0.87	0.194736090082605	0.76	0.775138689739853	0.0233378513143816	0.22864215522869	0.0018	0.0017	0.0228	0.1597	0.0067	0.1748	0.2008	0.0092	5e-04	0.0124	0.0081	0.0104	0.0029	0.0064	0.0103	0.1297	0.1636	0.0011	9e-04	0.0133	0.0187	0.0108	0.0079	0.0117	0.0083	9e-04
15	rs112616096	36827614	0.88	0.168925028033099	0.76	0.775138689739853	0.0230400801424041	0.232255797695451	0.0019	0.0016	0.0224	0.1594	0.0068	0.1753	0.2005	0.0093	7e-04	0.0125	0.0077	0.0102	0.0031	0.0059	0.0106	0.1302	0.1628	0.0013	9e-04	0.0137	0.0195	0.0107	0.0082	0.0112	0.0079	0.001
15	rs1453948	36828984	0.88	0.168925028033099	0.76	0.775138689739853	0.0216560063885451	0.213732330589478	0.0019	0.0016	0.0224	0.1593	0.0068	0.1753	0.2005	0.0094	7e-04	0.0125	0.0077	0.0102	0.0031	0.0059	0.0106	0.1302	0.1627	0.0013	0.001	0.0138	0.0196	0.0107	0.0082	0.0112	0.0078	0.001
15	rs62004263	36841524	0.87	0.194736090082605	0.76	0.775138689739853	0.0209869479307857	0.206191285363233	0.0022	0.0017	0.0217	0.1594	0.0071	0.1736	0.2	0.0096	9e-04	0.0128	0.0075	0.0101	0.0033	0.0059	0.0107	0.1298	0.1625	0.0015	0.0011	0.0143	0.0201	0.0107	0.0085	0.011	0.0079	0.0014
15	rs1377728	36857560	0.87	0.194736090082605	0.76	0.775138689739853	0.0259136806265421	0.213946050265809	0.0023	0.0018	0.0214	0.1595	0.0071	0.1735	0.1999	0.0097	0.001	0.0128	0.0075	0.01	0.0034	0.0058	0.0105	0.1303	0.1622	0.0015	0.0011	0.0145	0.0203	0.0106	0.0086	0.0107	0.0079	0.0015
15	rs8028780	36860584	0.87	0.194736090082605	0.76	0.775138689739853	0.0293962667272064	0.217805015442632	0.0023	0.0018	0.0214	0.1595	0.0071	0.1733	0.1999	0.0096	0.001	0.0129	0.0074	0.01	0.0035	0.0058	0.0105	0.1305	0.162	0.0015	0.0011	0.0146	0.0203	0.0106	0.0086	0.0107	0.0079	0.0015
15	rs16963466	36868971	0.87	0.194736090082605	0.76	0.775138689739853	0.0473699364025342	0.201563401748417	0.0024	0.0018	0.0214	0.1595	0.0071	0.1724	0.1996	0.0097	0.001	0.013	0.0073	0.0101	0.0037	0.0057	0.0105	0.1312	0.1612	0.0016	0.0011	0.0149	0.0206	0.0107	0.0087	0.0106	0.0079	0.0017
15	rs9972295	36870688	0.87	0.194736090082605	0.76	0.775138689739853	0.0470227319391993	0.198845319840853	0.0024	0.0018	0.0214	0.1591	0.0071	0.1725	0.1999	0.0097	0.001	0.013	0.0073	0.0101	0.0037	0.0057	0.0105	0.1314	0.1611	0.0016	0.0011	0.015	0.0206	0.0107	0.0087	0.0106	0.0079	0.0017
15	rs16963541	36871779	0.87	0.194736090082605	0.76	0.775138689739853	0.0504905111077356	0.201772997176456	0.0024	0.0018	0.0214	0.159	0.0071	0.1726	0.1995	0.0097	0.001	0.013	0.0073	0.0101	0.0037	0.0056	0.0105	0.1316	0.1611	0.0016	0.0011	0.015	0.0207	0.0107	0.0087	0.0106	0.0079	0.0017
15	rs12911098	36876922	0.87	0.194736090082605	0.76	0.775138689739853	0.0508713902685845	0.202192406842174	0.0024	0.0018	0.0214	0.159	0.0071	0.1726	0.1995	0.0097	0.001	0.013	0.0073	0.0101	0.0037	0.0056	0.0105	0.1316	0.1612	0.0016	0.0011	0.015	0.0207	0.0107	0.0087	0.0106	0.0079	0.0017
15	rs6495849	36878325	0.87	0.194736090082605	0.76	0.775138689739853	0.0509378269097435	0.202507155376648	0.0024	0.0018	0.0214	0.159	0.0071	0.1726	0.1995	0.0097	0.001	0.013	0.0073	0.0101	0.0037	0.0056	0.0105	0.1316	0.1611	0.0016	0.0011	0.015	0.0207	0.0106	0.0087	0.0106	0.0079	0.0017
15	rs28539640	36882096	0.87	0.194736090082605	0.76	0.775138689739853	0.0605618742410107	0.206191285363233	0.0024	0.0019	0.0214	0.159	0.007	0.1724	0.1995	0.0097	0.0011	0.0132	0.0072	0.0101	0.0037	0.0056	0.0105	0.1316	0.1608	0.0017	0.0011	0.0151	0.0207	0.0106	0.0088	0.0106	0.0079	0.0017
15	rs12441787	36883647	0.87	0.194736090082605	0.76	0.775138689739853	0.0598004029376654	0.206613737835211	0.0024	0.0019	0.0213	0.159	0.007	0.1723	0.1995	0.0098	0.0011	0.0132	0.0072	0.0101	0.0038	0.0056	0.0105	0.1316	0.1608	0.0017	0.0011	0.0151	0.0208	0.0106	0.0088	0.0106	0.0079	0.0017
15	rs76344078	36889150	0.87	0.194736090082605	0.76	0.775138689739853	0.0580604606993615	0.211492539641594	0.0024	0.0019	0.0213	0.159	0.007	0.1722	0.1995	0.0098	0.0011	0.0132	0.0072	0.0101	0.0037	0.0056	0.0105	0.1317	0.1608	0.0017	0.0011	0.0151	0.0208	0.0105	0.0088	0.0106	0.0079	0.0017
15	rs9635387	36928867	0.87	0.194736090082605	0.76	0.775138689739853	0.0195746481019607	0.242426021465358	0.0024	0.0019	0.0211	0.1586	0.0068	0.1705	0.1998	0.0102	0.0011	0.0133	0.0069	0.0092	0.0029	0.0052	0.0108	0.1336	0.1606	0.0019	0.0014	0.0156	0.0212	0.0099	0.0092	0.0105	0.0085	0.0018
15	rs4923721	36936793	0.87	0.194736090082605	0.76	0.775138689739853	0.0140621701920492	0.250256959150218	0.0025	0.0019	0.0206	0.1587	0.0068	0.1693	0.1996	0.0103	0.0011	0.013	0.0069	0.0093	0.003	0.0054	0.0109	0.1337	0.1612	0.0019	0.0014	0.0157	0.0217	0.01	0.0094	0.0106	0.0085	0.0018
15	rs62002320	36946176	0.87	0.194736090082605	0.76	0.775138689739853	0.0136273226479118	0.251269512319485	0.0025	0.0019	0.0206	0.1588	0.0068	0.169	0.1995	0.0103	0.0011	0.013	0.0069	0.0093	0.003	0.0055	0.0109	0.1337	0.1613	0.0019	0.0014	0.0157	0.0218	0.01	0.0094	0.0106	0.0085	0.0018
15	rs3784678	36946303	0.87	0.194736090082605	0.76	0.775138689739853	0.0135947920053681	0.250819328992232	0.0025	0.0019	0.0206	0.1588	0.0068	0.169	0.1995	0.0103	0.0011	0.013	0.0069	0.0093	0.003	0.0055	0.0109	0.1337	0.1613	0.0019	0.0014	0.0157	0.0218	0.01	0.0094	0.0106	0.0085	0.0018
15	rs11634933	36966342	0.87	0.194736090082605	0.76	0.775138689739853	0.0143509662689106	0.268333068128423	0.0025	0.0019	0.0205	0.159	0.0067	0.1691	0.2001	0.0105	0.0011	0.0128	0.0068	0.009	0.003	0.0052	0.0109	0.1343	0.1608	0.0019	0.0015	0.0157	0.0219	0.0096	0.0093	0.0106	0.0085	0.0018
15	rs117836373	36971369	0.87	0.194736090082605	0.77	0.712611004068267	0.0100415648886481	0.266725692718978	0.0026	0.002	0.0205	0.1585	0.0068	0.1678	0.201	0.0109	0.0013	0.0129	0.0067	0.0091	0.0027	0.0051	0.011	0.1345	0.1589	0.0022	0.0016	0.0159	0.0225	0.0097	0.0094	0.0105	0.0088	0.002
15	rs11633125	36973920	0.87	0.194736090082605	0.77	0.712611004068267	0.0094344680169533	0.252734369064526	0.0026	0.0021	0.0205	0.1582	0.0068	0.1671	0.2015	0.0112	0.0014	0.0129	0.0067	0.0092	0.0027	0.005	0.0111	0.1345	0.158	0.0024	0.0017	0.0161	0.0227	0.0097	0.0096	0.0105	0.0089	0.0022
15	rs7183415	36983962	0.87	0.194736090082605	0.77	0.712611004068267	0.0111184409520896	0.238651173414679	0.0028	0.0022	0.0206	0.1575	0.0069	0.1655	0.2027	0.0117	0.0016	0.0128	0.0065	0.0094	0.0026	0.0047	0.0114	0.1344	0.1558	0.0027	0.0018	0.0164	0.0235	0.0098	0.0098	0.0104	0.0092	0.0024
15	rs111358886	36984291	0.86	0.223270892544248	0.77	0.712611004068267	0.0148443416638628	0.26021255155635	0.0027	0.0022	0.0204	0.1577	0.0069	0.1653	0.2024	0.0118	0.0016	0.0128	0.0065	0.0094	0.0026	0.0047	0.0116	0.1348	0.1552	0.0028	0.0018	0.0166	0.0236	0.0097	0.0099	0.0104	0.0093	0.0024
15	rs3743338	36984409	0.86	0.223270892544248	0.77	0.712611004068267	0.0164521141333328	0.259529890680576	0.0027	0.0022	0.0203	0.1578	0.0069	0.1652	0.2023	0.0118	0.0016	0.0128	0.0065	0.0094	0.0026	0.0047	0.0117	0.1348	0.1549	0.0028	0.0018	0.0168	0.0236	0.0097	0.0099	0.0104	0.0094	0.0025
15	rs2381887	36989469	0.85	0.254661707966279	0.77	0.712611004068267	0.0223590331413758	0.283166483432737	0.0028	0.0022	0.0202	0.1567	0.0069	0.1638	0.2016	0.0124	0.0017	0.0124	0.0066	0.0094	0.0025	0.0047	0.0118	0.1351	0.155	0.0034	0.0019	0.0172	0.0244	0.0097	0.0102	0.0102	0.0095	0.0025
15	rs17414708	37002706	0.85	0.254661707966279	0.77	0.712611004068267	0.0235411306002965	0.281765454544118	0.0029	0.0022	0.0202	0.1566	0.0069	0.1637	0.2017	0.0124	0.0017	0.0124	0.0066	0.0094	0.0025	0.0047	0.0118	0.1351	0.1549	0.0035	0.0019	0.0173	0.0245	0.0097	0.0102	0.0102	0.0095	0.0025
15	rs17499823	37008175	0.85	0.254661707966279	0.77	0.712611004068267	0.0257269586035806	0.284803699847686	0.0029	0.0022	0.0202	0.1564	0.0069	0.1635	0.2019	0.0124	0.0017	0.0124	0.0066	0.0095	0.0025	0.0048	0.0119	0.1351	0.1548	0.0035	0.0019	0.0173	0.0246	0.0097	0.0103	0.0102	0.0096	0.0025
15	rs16963919	37008281	0.85	0.254661707966279	0.76	0.775138689739853	0.0257787293203294	0.285272005136179	0.0029	0.0022	0.0202	0.1564	0.0069	0.1635	0.2019	0.0124	0.0017	0.0124	0.0066	0.0095	0.0025	0.0048	0.0119	0.1351	0.1548	0.0035	0.0019	0.0173	0.0246	0.0097	0.0103	0.0102	0.0096	0.0025
15	rs72706799	37031974	0.85	0.254661707966279	0.76	0.775138689739853	0.0403379288467222	0.315841344010582	0.0029	0.0023	0.0199	0.1559	0.0068	0.1643	0.2013	0.0123	0.0017	0.0123	0.0067	0.0095	0.0025	0.0048	0.0119	0.135	0.1543	0.0037	0.002	0.0181	0.0247	0.0095	0.0104	0.01	0.0097	0.0025
15	rs56212065	37035640	0.85	0.254661707966279	0.77	0.712611004068267	0.0407933787537558	0.317533115843343	0.0029	0.0023	0.0199	0.1559	0.0068	0.1643	0.2013	0.0123	0.0017	0.0123	0.0067	0.0095	0.0025	0.0048	0.0119	0.135	0.1543	0.0037	0.002	0.0181	0.0247	0.0095	0.0104	0.0099	0.0097	0.0025
15	rs116967073	37045337	0.85	0.254661707966279	0.79	0.597486775499064	0.0472908742622093	0.331897422196651	0.0029	0.0023	0.0199	0.1559	0.0068	0.1642	0.2012	0.0124	0.0017	0.0122	0.0067	0.0095	0.0025	0.0048	0.012	0.135	0.154	0.0038	0.002	0.0182	0.0249	0.0095	0.0104	0.0099	0.0098	0.0026
15	rs79321048	37050815	0.84	0.289034762536342	0.79	0.597486775499064	0.164189075279961	0.385755371084237	0.0029	0.0023	0.0195	0.1555	0.0067	0.1634	0.2007	0.0132	0.0017	0.0115	0.0067	0.0098	0.0027	0.0047	0.0127	0.1343	0.1511	0.0042	0.0021	0.0191	0.0271	0.0097	0.0104	0.0097	0.0107	0.0028
15	rs7170696	37053031	0.84	0.289034762536342	0.79	0.597486775499064	0.178372866271763	0.395379635288288	0.0029	0.0023	0.0195	0.1554	0.0067	0.1633	0.2006	0.0132	0.0017	0.0116	0.0068	0.0098	0.0027	0.0048	0.0127	0.1343	0.1511	0.0042	0.0021	0.0191	0.0271	0.0097	0.0104	0.0096	0.0108	0.0028
15	rs8041552	37054649	0.84	0.289034762536342	0.78	0.653412240020304	0.189780683433852	0.399118543178129	0.003	0.0023	0.0195	0.1554	0.0067	0.1633	0.2003	0.0132	0.0017	0.0116	0.0068	0.0098	0.0028	0.0048	0.0127	0.1343	0.151	0.0044	0.0021	0.0191	0.0271	0.0097	0.0105	0.0096	0.0108	0.0028
15	rs16964068	37078689	0.83	0.326509998324372	0.78	0.653412240020304	0.238871325874647	0.468410690243539	0.0029	0.0023	0.0194	0.1545	0.0069	0.1629	0.2004	0.0137	0.0017	0.0114	0.0069	0.0097	0.0028	0.0048	0.0129	0.1338	0.1495	0.0042	0.0021	0.0198	0.0282	0.0101	0.0106	0.0099	0.0111	0.0028
15	rs55715301	37079293	0.83	0.326509998324372	0.77	0.712611004068267	0.274348336240919	0.461685665671575	0.0026	0.0022	0.0194	0.1545	0.007	0.1629	0.2004	0.0138	0.0015	0.0116	0.007	0.0097	0.0028	0.0049	0.013	0.1338	0.1495	0.0043	0.002	0.0198	0.0282	0.0102	0.0106	0.0099	0.0111	0.0025
15	rs12903299	37083912	0.83	0.326509998324372	0.77	0.712611004068267	0.263192579668406	0.50309520257712	0.0027	0.0025	0.0192	0.1546	0.0072	0.1624	0.2002	0.0141	0.0015	0.0112	0.007	0.0094	0.0027	0.005	0.0132	0.1331	0.1496	0.0042	0.002	0.02	0.0286	0.0104	0.0108	0.0099	0.0112	0.0024
15	rs72708642	37088056	0.83	0.326509998324372	0.77	0.712611004068267	0.264556269136672	0.505979680037413	0.0027	0.0025	0.0191	0.1546	0.0073	0.1627	0.2001	0.0141	0.0015	0.0112	0.007	0.0094	0.0027	0.005	0.0131	0.1332	0.1495	0.0042	0.002	0.02	0.0286	0.0104	0.0108	0.0098	0.0112	0.0024
15	rs7163423	37089196	0.83	0.326509998324372	0.77	0.712611004068267	0.26601508665431	0.510796419709572	0.0027	0.0025	0.0191	0.1546	0.0073	0.1628	0.2001	0.0141	0.0015	0.0112	0.007	0.0093	0.0028	0.005	0.0131	0.1332	0.1495	0.0042	0.002	0.02	0.0286	0.0103	0.0108	0.0098	0.0112	0.0024
15	rs79750123	37122105	0.82	0.36720095628419	0.77	0.712611004068267	0.24910515995634	0.608857629892814	0.0029	0.0027	0.0186	0.1553	0.0077	0.1621	0.1988	0.0146	0.0015	0.011	0.0069	0.0092	0.0031	0.0052	0.0131	0.1321	0.15	0.0044	0.0021	0.0202	0.0292	0.0101	0.0111	0.0095	0.0113	0.0024
15	rs28620857	37128931	0.82	0.36720095628419	0.77	0.712611004068267	0.24910515995634	0.613320626415513	0.0029	0.0027	0.0186	0.1553	0.0077	0.162	0.1988	0.0146	0.0015	0.011	0.0069	0.0092	0.0031	0.0052	0.0131	0.1321	0.1501	0.0044	0.0021	0.0202	0.0292	0.0101	0.0111	0.0095	0.0113	0.0024
15	rs11631897	37131292	0.81	0.411214762386647	0.77	0.712611004068267	0.322776236233299	0.722479047475797	0.0031	0.0029	0.0183	0.1556	0.0081	0.1613	0.1975	0.0152	0.0015	0.0111	0.007	0.0094	0.0034	0.0053	0.0131	0.131	0.1501	0.0044	0.0022	0.0203	0.0296	0.0099	0.0115	0.0093	0.0116	0.0024
15	rs12908619	37134605	0.81	0.411214762386647	0.77	0.712611004068267	0.360450117488323	0.84749446228171	0.0032	0.0029	0.0182	0.1554	0.0083	0.1614	0.1967	0.0154	0.0017	0.0111	0.0071	0.0094	0.0036	0.0054	0.0131	0.1309	0.1498	0.0045	0.0023	0.0204	0.0297	0.0099	0.0116	0.0093	0.0117	0.0024
15	rs16964146	37135231	0.81	0.411214762386647	0.77	0.712611004068267	0.354420103309465	0.851366505467869	0.0031	0.0029	0.0182	0.1553	0.0083	0.1614	0.1967	0.0154	0.0016	0.0111	0.0071	0.0094	0.0036	0.0054	0.0131	0.1309	0.1498	0.0045	0.0023	0.0204	0.0297	0.0099	0.0116	0.0093	0.0117	0.0024
15	rs8034767	37140388	0.81	0.411214762386647	0.77	0.712611004068267	0.312736875590192	0.779658034415926	0.003	0.0029	0.0182	0.1548	0.0084	0.1614	0.1969	0.0154	0.0016	0.0112	0.0071	0.0094	0.0036	0.0055	0.0132	0.1311	0.1495	0.0045	0.0023	0.0203	0.0296	0.01	0.0118	0.0094	0.0118	0.0024
15	rs11073207	37143401	0.81	0.411214762386647	0.77	0.712611004068267	0.299546007953607	0.757821460412782	0.003	0.0029	0.0182	0.1547	0.0084	0.1614	0.1968	0.0154	0.0016	0.0112	0.0071	0.0094	0.0036	0.0056	0.0133	0.1311	0.1494	0.0045	0.0024	0.0203	0.0295	0.01	0.0118	0.0094	0.0118	0.0025
15	rs116919654	37144917	0.81	0.411214762386647	0.77	0.712611004068267	0.30635001891437	0.752383405598865	0.003	0.0029	0.0182	0.1546	0.0083	0.1613	0.1969	0.0155	0.0016	0.0113	0.0071	0.0095	0.0036	0.0056	0.0133	0.1311	0.1494	0.0045	0.0024	0.0202	0.0294	0.01	0.0119	0.0092	0.0119	0.0025
15	rs11632748	37152139	0.81	0.411214762386647	0.77	0.712611004068267	0.31363359123692	0.758577418976907	0.003	0.0029	0.0181	0.1541	0.0084	0.1612	0.1963	0.0155	0.0017	0.0113	0.0072	0.0095	0.0037	0.0057	0.0135	0.1312	0.1492	0.0045	0.0024	0.0201	0.0293	0.01	0.0123	0.0093	0.012	0.0026
15	rs12439420	37152394	0.81	0.411214762386647	0.77	0.712611004068267	0.315331075526464	0.758879848247033	0.003	0.0029	0.0181	0.154	0.0084	0.1612	0.1963	0.0155	0.0017	0.0113	0.0072	0.0095	0.0037	0.0057	0.0135	0.1312	0.1492	0.0045	0.0024	0.0201	0.0293	0.01	0.0123	0.0093	0.012	0.0026
15	rs11632764	37159390	0.8	0.458652199356866	0.77	0.712611004068267	0.363780810170537	0.764630967281992	0.0031	0.0029	0.0181	0.1538	0.0084	0.161	0.1961	0.0155	0.0017	0.0113	0.0072	0.0095	0.0037	0.0057	0.0135	0.1311	0.149	0.0049	0.0024	0.0201	0.0292	0.01	0.0124	0.0094	0.0122	0.0027
15	rs10518914	37168502	0.8	0.458652199356866	0.74	0.910385700718773	0.437075750124292	0.732817645779627	0.0037	0.0027	0.0182	0.1516	0.009	0.1591	0.193	0.0157	0.0021	0.0117	0.0075	0.0097	0.0043	0.0064	0.0143	0.1305	0.1484	0.0052	0.0026	0.02	0.0283	0.0108	0.0135	0.0104	0.0129	0.0035
15	rs28480457	37171641	0.79	0.509607847349147	0.74	0.910385700718773	0.621782367070408	0.768571353376169	0.0041	0.0026	0.0183	0.1512	0.0092	0.1575	0.1913	0.0158	0.0026	0.0119	0.008	0.01	0.0048	0.0068	0.0147	0.1299	0.1472	0.0062	0.0027	0.0198	0.0275	0.011	0.0138	0.0108	0.0133	0.004
15	rs12904352	37172918	0.79	0.509607847349147	0.74	0.910385700718773	0.667290716502194	0.813580458824991	0.0041	0.0026	0.0183	0.1509	0.0093	0.1569	0.1914	0.0158	0.0027	0.0121	0.0081	0.01	0.005	0.0069	0.0147	0.1295	0.1473	0.0064	0.0027	0.0198	0.0274	0.011	0.0139	0.0109	0.0135	0.0041
15	rs12903788	37173267	0.79	0.509607847349147	0.74	0.910385700718773	0.676842619410896	0.826341197415228	0.0042	0.0026	0.0183	0.1509	0.0093	0.1563	0.1918	0.0158	0.0029	0.0121	0.0081	0.0099	0.005	0.0069	0.0147	0.1288	0.1471	0.0064	0.0027	0.0198	0.0274	0.0112	0.0142	0.011	0.0135	0.0042
15	rs12595046	37174337	0.79	0.509607847349147	0.73	0.98319925910612	0.887399573977783	0.939500357010633	0.0045	0.0027	0.0186	0.1499	0.0096	0.1532	0.191	0.0163	0.0033	0.012	0.0084	0.01	0.0057	0.0069	0.0152	0.1255	0.1484	0.0069	0.0029	0.0202	0.0277	0.0113	0.0148	0.0115	0.0137	0.0046
15	rs17432433	37174748	0.79	0.509607847349147	0.74	0.910385700718773	1.02916539776902	1.08087723352102	0.0047	0.0028	0.0191	0.1481	0.0098	0.1534	0.1901	0.0166	0.0036	0.0114	0.0081	0.0097	0.006	0.007	0.0152	0.1257	0.1478	0.0071	0.0029	0.0203	0.0283	0.011	0.0154	0.0118	0.0138	0.0052
15	rs1376075	37176140	0.78	0.56417027826485	0.74	0.910385700718773	0.726934249013278	1.08412605973646	0.005	0.0029	0.0189	0.1462	0.0098	0.158	0.1889	0.0166	0.004	0.011	0.0086	0.0091	0.0062	0.0068	0.016	0.1258	0.1453	0.0069	0.0034	0.0195	0.028	0.0112	0.0154	0.012	0.0133	0.0058
15	rs35723752	37178333	0.78	0.56417027826485	0.74	0.910385700718773	0.610652166067917	0.958031445403975	0.0049	0.0029	0.0192	0.1471	0.0103	0.1581	0.1883	0.0166	0.0042	0.0108	0.0088	0.0087	0.0059	0.0066	0.0167	0.1261	0.1451	0.0067	0.0034	0.0191	0.0276	0.0113	0.0157	0.012	0.0125	0.0056
15	rs7173770	37178525	0.78	0.56417027826485	0.74	0.910385700718773	0.615093167386805	0.946777552265174	0.0049	0.0029	0.0193	0.1473	0.0104	0.1579	0.1884	0.0166	0.0042	0.0108	0.0088	0.0087	0.0059	0.0066	0.0167	0.1261	0.145	0.0067	0.0034	0.0189	0.0275	0.0114	0.0157	0.0121	0.0125	0.0056
15	rs12898820	37178741	0.78	0.56417027826485	0.74	0.910385700718773	0.614537233403449	0.940448925363931	0.0049	0.0029	0.0193	0.1474	0.0103	0.1581	0.1885	0.0166	0.0042	0.0107	0.0088	0.0087	0.0061	0.0066	0.0168	0.1262	0.1449	0.0067	0.0034	0.0189	0.0275	0.0112	0.0157	0.0121	0.0124	0.0055
15	rs1450414	37180229	0.78	0.56417027826485	0.73	0.98319925910612	0.457744819208075	0.814194473988752	0.0047	0.0027	0.0196	0.1478	0.01	0.1573	0.1898	0.0164	0.0042	0.0103	0.0089	0.0089	0.0059	0.007	0.017	0.1258	0.1448	0.0065	0.0034	0.0189	0.0274	0.0114	0.0157	0.0123	0.0123	0.005
15	rs7161782	37181868	0.79	0.509607847349147	0.73	0.98319925910612	0.314931233698329	0.599811574491237	0.0044	0.0025	0.0203	0.1476	0.0098	0.1572	0.1912	0.0162	0.0041	0.0098	0.009	0.0092	0.0056	0.007	0.0175	0.1263	0.1443	0.0061	0.0032	0.0184	0.0276	0.012	0.0156	0.0126	0.0119	0.0047
15	rs77635771	37184342	0.79	0.509607847349147	0.73	0.98319925910612	0.251622968017068	0.365698988637159	0.0041	0.0023	0.0211	0.1482	0.0095	0.1562	0.1921	0.0159	0.0039	0.009	0.0093	0.0098	0.0052	0.0072	0.0188	0.1262	0.1444	0.0054	0.003	0.0175	0.0277	0.0126	0.0154	0.0133	0.0115	0.0043
15	rs12908044	37186014	0.79	0.509607847349147	0.73	0.98319925910612	0.267798900847485	0.275255600239496	0.004	0.0021	0.0214	0.1487	0.0094	0.156	0.193	0.0155	0.0038	0.0086	0.0094	0.0099	0.005	0.0072	0.0194	0.126	0.1444	0.0051	0.0028	0.0171	0.0277	0.013	0.0153	0.0136	0.0114	0.0041
15	rs74567722	37186450	0.79	0.509607847349147	0.72	1.059530599108	0.277421523723584	0.27908610919341	0.0039	0.0021	0.0215	0.1487	0.0094	0.1557	0.1928	0.0155	0.0038	0.0086	0.0095	0.01	0.0049	0.0072	0.0195	0.126	0.1443	0.0051	0.0031	0.0171	0.0277	0.013	0.0154	0.0136	0.0114	0.0041
15	rs76518254	37186654	0.79	0.509607847349147	0.71	1.13941950935302	0.239301995730421	0.279435143471736	0.0039	0.0021	0.0215	0.1487	0.0095	0.1554	0.1928	0.0155	0.0038	0.0086	0.0095	0.01	0.0049	0.0075	0.0195	0.126	0.1443	0.005	0.0031	0.017	0.0277	0.013	0.0153	0.0136	0.0113	0.0041
15	rs59942388	37189922	0.79	0.509607847349147	0.71	1.13941950935302	0.262330888565181	0.225046943191918	0.0039	0.0021	0.0219	0.1486	0.0097	0.1552	0.1931	0.0155	0.0038	0.0084	0.0097	0.0101	0.0048	0.0075	0.0199	0.1261	0.1442	0.0049	0.0031	0.0169	0.0273	0.0131	0.0153	0.0137	0.0112	0.004
15	rs4923729	37190737	0.79	0.509607847349147	0.7	1.22290318011101	0.217680232755973	0.199993765811389	0.0039	0.0021	0.0219	0.1488	0.0095	0.1553	0.1933	0.0154	0.0038	0.0083	0.0095	0.0104	0.0048	0.0075	0.02	0.1263	0.1441	0.0049	0.0031	0.0167	0.0272	0.0131	0.015	0.0138	0.0112	0.0039
15	rs4924109	37193281	0.79	0.509607847349147	0.7	1.22290318011101	0.220469870184649	0.192310956719163	0.0038	0.0021	0.0221	0.1489	0.0094	0.1551	0.1935	0.0154	0.0038	0.0083	0.0095	0.0106	0.0048	0.0075	0.0201	0.1261	0.144	0.0049	0.0031	0.0167	0.0269	0.0131	0.0151	0.014	0.0112	0.0039
15	rs882396	37194831	0.79	0.509607847349147	0.7	1.22290318011101	0.237796524611846	0.191486491249225	0.0038	0.0021	0.0221	0.1491	0.0094	0.1551	0.1934	0.0157	0.0038	0.0082	0.0095	0.0107	0.0048	0.0075	0.0202	0.126	0.144	0.0049	0.0031	0.0166	0.0267	0.0131	0.0151	0.0141	0.0112	0.0038
15	rs62002370	37197066	0.79	0.509607847349147	0.7	1.22290318011101	0.230474491650118	0.197490935376737	0.0038	0.0021	0.0222	0.1494	0.0094	0.1552	0.1935	0.0156	0.0038	0.0082	0.0095	0.0108	0.0046	0.0074	0.0202	0.126	0.1441	0.0049	0.0031	0.0165	0.0266	0.013	0.015	0.0141	0.0112	0.0038
15	rs4640136	37201240	0.79	0.509607847349147	0.7	1.22290318011101	0.219976136197975	0.194584414881238	0.0038	0.0021	0.0223	0.1497	0.0094	0.1555	0.1934	0.0155	0.0038	0.0081	0.0095	0.0107	0.0046	0.0075	0.0202	0.126	0.1442	0.0048	0.0031	0.0164	0.0267	0.013	0.015	0.0142	0.011	0.0037
15	rs118125918	37201699	0.79	0.509607847349147	0.68	1.40079159929308	0.194427038845073	0.193136622072349	0.0039	0.0021	0.0225	0.1497	0.0093	0.1557	0.1934	0.0154	0.0037	0.008	0.0095	0.011	0.0045	0.0075	0.0202	0.126	0.1442	0.0046	0.003	0.0162	0.0267	0.013	0.0149	0.0143	0.0109	0.0036
15	rs11635230	37206361	0.78	0.56417027826485	0.68	1.40079159929308	0.222947826429516	0.0324036979654317	0.0045	0.0019	0.0244	0.151	0.009	0.1591	0.1943	0.0135	0.003	0.0069	0.0093	0.012	0.0031	0.0081	0.0207	0.1261	0.1457	0.0027	0.0025	0.0143	0.0267	0.0128	0.0139	0.0167	0.0097	0.0022
15	rs9302318	37206503	0.78	0.56417027826485	0.68	1.40079159929308	0.25025191370425	0.0245364390200317	0.0045	0.0019	0.0244	0.1509	0.009	0.1591	0.1945	0.0135	0.003	0.0069	0.0093	0.012	0.0031	0.0081	0.0207	0.1263	0.1458	0.0026	0.0025	0.0143	0.0267	0.0128	0.0139	0.0168	0.0097	0.0019
15	rs3099885	37212154	0.78	0.56417027826485	0.68	1.40079159929308	0.249589972803466	0.0184382608912496	0.0045	0.0019	0.0244	0.1514	0.009	0.159	0.1944	0.0135	0.0029	0.0068	0.0093	0.0119	0.003	0.0081	0.0206	0.1264	0.1459	0.0026	0.0024	0.0143	0.0267	0.0127	0.0139	0.0171	0.0097	0.0021
15	rs12594073	37213284	0.78	0.56417027826485	0.68	1.40079159929308	0.268073906958551	0.0166059957971695	0.0045	0.0019	0.0244	0.1512	0.009	0.1592	0.1945	0.0135	0.0029	0.0068	0.0094	0.0119	0.003	0.0081	0.0206	0.1261	0.146	0.0026	0.0024	0.0143	0.0266	0.0127	0.0139	0.0172	0.0097	0.0021
15	rs62002400	37215271	0.78	0.56417027826485	0.68	1.40079159929308	0.274348336240919	0.0182851640271501	0.0045	0.0019	0.0245	0.1511	0.009	0.1592	0.1946	0.0135	0.0028	0.0068	0.0094	0.012	0.0029	0.008	0.0206	0.1263	0.1461	0.0026	0.0024	0.0143	0.0265	0.0126	0.014	0.0173	0.0096	0.0021
15	rs3107674	37221920	0.78	0.56417027826485	0.68	1.40079159929308	0.118328213815052	0.0192522432550714	0.0045	0.002	0.0245	0.1493	0.0091	0.159	0.1976	0.0134	0.0025	0.007	0.009	0.0133	0.0026	0.0076	0.0199	0.1267	0.1462	0.0028	0.0022	0.0142	0.026	0.0124	0.0141	0.0176	0.0092	0.0019
15	rs1562804	37222961	0.78	0.56417027826485	0.68	1.40079159929308	0.117871402469727	0.022636058365174	0.0045	0.002	0.0245	0.1491	0.0091	0.1592	0.1976	0.0133	0.0025	0.007	0.009	0.0134	0.0025	0.0077	0.02	0.1269	0.1462	0.0028	0.0021	0.0142	0.026	0.0124	0.014	0.0176	0.0092	0.0019
15	rs72708690	37224412	0.78	0.56417027826485	0.68	1.40079159929308	0.0830616169148033	0.0147651151954679	0.0045	0.002	0.0245	0.1487	0.0091	0.1591	0.1973	0.0133	0.0025	0.007	0.0089	0.0135	0.0025	0.008	0.0201	0.1269	0.1461	0.0028	0.002	0.0143	0.026	0.0127	0.0141	0.0177	0.0091	0.0019
15	rs837132	37229391	0.78	0.56417027826485	0.68	1.40079159929308	0.0468497784543252	0.0155308614229182	0.0044	0.002	0.0247	0.1473	0.0089	0.1586	0.1977	0.0132	0.0024	0.0073	0.0087	0.0146	0.0024	0.008	0.0205	0.1272	0.1464	0.0027	0.0018	0.0143	0.0259	0.0134	0.0142	0.0175	0.009	0.0018
15	rs74658894	37232164	0.78	0.56417027826485	0.68	1.40079159929308	0.0425327491611305	0.0167154648821006	0.0044	0.002	0.0248	0.1472	0.009	0.1586	0.1981	0.0132	0.0024	0.0074	0.0088	0.0148	0.0024	0.008	0.0205	0.1268	0.1462	0.0027	0.0018	0.0142	0.0255	0.0136	0.0142	0.0176	0.009	0.0018
15	rs79578870	37234627	0.78	0.56417027826485	0.68	1.40079159929308	0.0426357524662864	0.0183233797119681	0.0044	0.002	0.0248	0.1472	0.0091	0.1586	0.1984	0.0131	0.0024	0.0074	0.0088	0.0149	0.0024	0.0081	0.0205	0.1267	0.1462	0.0027	0.0017	0.0141	0.0253	0.0136	0.0142	0.0176	0.009	0.0018
15	rs837129	37244629	0.78	0.56417027826485	0.72	1.059530599108	0.033035995813318	0.0241854801803662	0.0043	0.002	0.0247	0.1473	0.0091	0.1586	0.1986	0.0131	0.0023	0.0075	0.0089	0.015	0.0024	0.008	0.0204	0.1263	0.1459	0.0027	0.0017	0.0142	0.0253	0.0137	0.0142	0.0175	0.009	0.0021
15	rs17434975	37245747	0.78	0.56417027826485	0.72	1.059530599108	0.0323011008984632	0.0221724280172916	0.0043	0.002	0.0247	0.1474	0.0091	0.1587	0.1984	0.0131	0.0023	0.0075	0.0089	0.015	0.0024	0.008	0.0204	0.1263	0.1459	0.0027	0.0017	0.0142	0.0253	0.0137	0.0142	0.0176	0.009	0.0021
15	rs1562806	37251508	0.78	0.56417027826485	0.72	1.059530599108	0.0261327409782738	0.0215890254334355	0.0043	0.0021	0.0247	0.1473	0.0091	0.1587	0.1984	0.0131	0.0023	0.0076	0.009	0.0151	0.0024	0.008	0.0203	0.1263	0.1459	0.0027	0.0017	0.0142	0.0253	0.0137	0.0142	0.0176	0.0089	0.0021
15	rs16964414	37258615	0.78	0.56417027826485	0.72	1.059530599108	0.0231934255218912	0.0195273780044194	0.0042	0.0021	0.0246	0.1473	0.0091	0.1588	0.1983	0.0132	0.0023	0.0076	0.009	0.0152	0.0024	0.0079	0.0202	0.1262	0.146	0.0027	0.0017	0.0143	0.0251	0.0138	0.0142	0.0176	0.0089	0.0021
15	rs11856296	37258958	0.78	0.56417027826485	0.72	1.059530599108	0.0221724547480824	0.0185150433574703	0.0042	0.0021	0.0246	0.1468	0.0091	0.1588	0.1982	0.0132	0.0023	0.0077	0.009	0.0152	0.0024	0.0079	0.0202	0.1261	0.1464	0.0027	0.0017	0.0143	0.0251	0.0138	0.0142	0.0176	0.009	0.0021
15	rs1194769	37267364	0.78	0.56417027826485	0.72	1.059530599108	0.0183135561207075	0.0104337750864536	0.0042	0.0021	0.0247	0.1465	0.0091	0.1588	0.1988	0.0133	0.0023	0.0077	0.0091	0.0154	0.0024	0.0078	0.0201	0.1255	0.1459	0.0026	0.0016	0.0144	0.0253	0.014	0.0141	0.0177	0.0089	0.0023
15	rs17526928	37281094	0.78	0.56417027826485	0.72	1.059530599108	0.0202283287072557	0.0217549479529479	0.0043	0.0025	0.0249	0.1455	0.0092	0.1586	0.2013	0.0134	0.0024	0.0076	0.0092	0.0163	0.0022	0.0077	0.0195	0.1246	0.1436	0.0027	0.0016	0.0145	0.0255	0.0145	0.0141	0.0179	0.0087	0.0024
15	rs35356758	37281805	0.78	0.56417027826485	0.73	0.98319925910612	0.0231838200175053	0.0246245546219409	0.0043	0.0025	0.0249	0.1455	0.0092	0.1587	0.2013	0.0134	0.0024	0.0076	0.0092	0.0163	0.0022	0.0077	0.0195	0.1246	0.1436	0.0027	0.0016	0.0145	0.0255	0.0146	0.0141	0.0179	0.0087	0.0024
15	rs6495883	37286102	0.78	0.56417027826485	0.73	0.98319925910612	0.0260178312764568	0.0248012363285084	0.0044	0.0025	0.0249	0.1459	0.0092	0.1583	0.201	0.0133	0.0023	0.0076	0.0092	0.0163	0.0022	0.0077	0.0195	0.1248	0.1436	0.0027	0.0018	0.0145	0.0255	0.0146	0.0141	0.0179	0.0086	0.0024
15	rs12913722	37293287	0.78	0.56417027826485	0.73	0.98319925910612	0.0254486768807577	0.0227208493050022	0.0044	0.0025	0.025	0.1461	0.0093	0.1583	0.2001	0.0132	0.0024	0.0076	0.0093	0.0163	0.0022	0.0077	0.0194	0.1247	0.1438	0.0027	0.0018	0.0146	0.0256	0.0148	0.0141	0.0179	0.0086	0.0024
15	rs74634271	37300321	0.78	0.56417027826485	0.73	0.98319925910612	0.0173528919827841	0.0225514194646448	0.0044	0.0026	0.025	0.1462	0.0093	0.159	0.1998	0.0127	0.0024	0.0081	0.0094	0.0163	0.0022	0.0076	0.0193	0.1242	0.1437	0.0028	0.0018	0.0145	0.0254	0.015	0.0141	0.0181	0.0086	0.0024
15	rs75272087	37303220	0.78	0.56417027826485	0.74	0.910385700718773	0.0158321616867906	0.0240981167671086	0.0044	0.0027	0.025	0.1463	0.0093	0.159	0.1997	0.0125	0.0024	0.0083	0.0094	0.0162	0.0022	0.0076	0.0192	0.1242	0.1436	0.0028	0.0018	0.0145	0.0254	0.0151	0.014	0.0181	0.0086	0.0025
15	rs17527540	37303370	0.78	0.56417027826485	0.74	0.910385700718773	0.0156799007886226	0.0240544915605297	0.0044	0.0027	0.025	0.1463	0.0093	0.159	0.1997	0.0125	0.0024	0.0083	0.0094	0.0162	0.0022	0.0076	0.0192	0.1242	0.1436	0.0028	0.0018	0.0145	0.0254	0.0151	0.014	0.0181	0.0086	0.0025
15	rs34407105	37310580	0.78	0.56417027826485	0.74	0.910385700718773	0.0108909104001512	0.0133568750284817	0.0044	0.0027	0.025	0.1462	0.0093	0.159	0.1998	0.0124	0.0024	0.0083	0.0095	0.016	0.0022	0.0076	0.019	0.1246	0.1437	0.0028	0.0018	0.0145	0.0253	0.0152	0.0139	0.0179	0.0086	0.0025
15	rs17436991	37315283	0.78	0.56417027826485	0.74	0.910385700718773	0.00848958964318686	0.0109299673986953	0.0042	0.0028	0.025	0.1461	0.0093	0.1589	0.2	0.0121	0.0026	0.0084	0.0096	0.0155	0.0023	0.0075	0.0186	0.1257	0.1438	0.0029	0.0019	0.0144	0.0252	0.0154	0.0138	0.0174	0.0087	0.0026
15	rs2030592	37315525	0.78	0.56417027826485	0.74	0.910385700718773	0.00878522229017563	0.0129031834954321	0.0042	0.0028	0.025	0.1461	0.0093	0.1589	0.2	0.0121	0.0026	0.0085	0.0096	0.0155	0.0023	0.0075	0.0186	0.1257	0.1438	0.0029	0.0019	0.0144	0.0252	0.0154	0.0138	0.0173	0.0087	0.0026
15	rs11856482	37317437	0.78	0.56417027826485	0.74	0.910385700718773	0.00791250062934193	0.0135866749403153	0.0042	0.0029	0.025	0.146	0.0092	0.1589	0.1999	0.0121	0.0026	0.0085	0.0097	0.0155	0.0023	0.0075	0.0181	0.1259	0.1437	0.0029	0.0019	0.0144	0.0255	0.0156	0.0138	0.0173	0.0087	0.0026
15	rs75079443	37321519	0.79	0.509607847349147	0.74	0.910385700718773	0.00740690797420576	0.00686699612519373	0.0042	0.0029	0.0249	0.1454	0.0093	0.1591	0.2002	0.012	0.0026	0.0086	0.0097	0.0153	0.0024	0.0075	0.018	0.1258	0.1433	0.003	0.0019	0.0145	0.0256	0.0156	0.0138	0.0175	0.0087	0.0026
15	rs75179697	37326218	0.79	0.509607847349147	0.74	0.910385700718773	0.00801234958733776	0.00668257294700575	0.0043	0.0028	0.0249	0.1447	0.0093	0.1593	0.2004	0.012	0.0026	0.0087	0.0097	0.0151	0.0026	0.0074	0.0179	0.1257	0.1428	0.0031	0.0019	0.0146	0.0258	0.0157	0.0139	0.0178	0.0087	0.0025
15	rs16964589	37336573	0.79	0.509607847349147	0.74	0.910385700718773	0.020933363315582	0.0160998361772707	0.0046	0.0028	0.0248	0.1424	0.0096	0.16	0.201	0.012	0.0026	0.0091	0.0099	0.0144	0.0033	0.0074	0.0175	0.1253	0.141	0.0034	0.0018	0.0151	0.0263	0.0159	0.0142	0.0186	0.0089	0.0025
15	rs66798345	37337819	0.79	0.509607847349147	0.74	0.910385700718773	0.0257373068124884	0.0164605891039461	0.0046	0.0026	0.0248	0.1423	0.0097	0.1599	0.2012	0.012	0.0026	0.0092	0.01	0.0144	0.0033	0.0074	0.0176	0.125	0.141	0.0034	0.0018	0.0151	0.0264	0.0159	0.0143	0.0186	0.0089	0.0025
15	rs62045811	37338287	0.79	0.509607847349147	0.76	0.775138689739853	0.0244965959204491	0.0140857206986194	0.0046	0.0027	0.0248	0.1423	0.0097	0.1599	0.2011	0.012	0.0026	0.0092	0.01	0.0144	0.0033	0.0074	0.0176	0.125	0.141	0.0034	0.0018	0.015	0.0264	0.016	0.0143	0.0186	0.0089	0.0026
15	rs8041675	37342602	0.79	0.509607847349147	0.78	0.653412240020304	0.0215829432410894	0.0144574109197485	0.0047	0.0027	0.0247	0.1422	0.0097	0.1603	0.2006	0.0121	0.0026	0.0092	0.01	0.0146	0.0034	0.0074	0.0175	0.1245	0.1408	0.0036	0.0019	0.0149	0.0267	0.0161	0.0141	0.0186	0.0089	0.0028
15	rs7168841	37347558	0.78	0.56417027826485	0.78	0.653412240020304	0.0117990949943428	0.0222563817634736	0.0048	0.0028	0.0244	0.1406	0.0099	0.1604	0.2023	0.0125	0.0026	0.0094	0.0099	0.0144	0.0036	0.0075	0.0176	0.1251	0.1397	0.0038	0.002	0.0143	0.027	0.016	0.0135	0.0184	0.009	0.0028
15	rs1568679	37349802	0.78	0.56417027826485	0.78	0.653412240020304	0.0231262469893103	0.0212179386400768	0.0048	0.0028	0.0248	0.1397	0.0099	0.1611	0.2023	0.0119	0.0027	0.0097	0.0104	0.0144	0.0038	0.0074	0.0177	0.1248	0.1393	0.0038	0.0021	0.0144	0.0273	0.016	0.0133	0.0183	0.009	0.0027
15	rs7179387	37354392	0.78	0.56417027826485	0.78	0.653412240020304	0.0311966217416645	0.0231042878946298	0.0049	0.0029	0.0251	0.1386	0.0101	0.162	0.2021	0.012	0.0027	0.0098	0.0104	0.0144	0.004	0.0073	0.0178	0.1244	0.1387	0.0036	0.0022	0.0144	0.0273	0.0161	0.0134	0.0184	0.009	0.0027
15	rs76842236	37356924	0.78	0.56417027826485	0.78	0.653412240020304	0.0355959573083955	0.0244045474095953	0.005	0.0029	0.025	0.1383	0.0101	0.1618	0.202	0.012	0.0027	0.0098	0.0104	0.0146	0.004	0.0073	0.0178	0.1244	0.1387	0.0038	0.0022	0.0144	0.0273	0.0161	0.0134	0.0184	0.009	0.0027
15	rs1543245	37357510	0.78	0.56417027826485	0.78	0.653412240020304	0.0369796374597023	0.0244924375674286	0.005	0.0029	0.025	0.1382	0.0101	0.1617	0.202	0.0121	0.0027	0.0098	0.0104	0.0147	0.004	0.0073	0.0178	0.1244	0.1387	0.0038	0.0022	0.0144	0.0273	0.0162	0.0134	0.0184	0.009	0.0027
15	rs28444627	37367400	0.78	0.56417027826485	0.79	0.597486775499064	0.0640968160952287	0.0227633017649062	0.0054	0.003	0.0251	0.1376	0.0101	0.1617	0.202	0.0124	0.003	0.0098	0.0103	0.0145	0.0041	0.0072	0.0179	0.1233	0.1382	0.0043	0.0022	0.0145	0.0275	0.0163	0.0134	0.0185	0.0091	0.0027
15	rs17528861	37368248	0.78	0.56417027826485	0.79	0.597486775499064	0.0635562063833337	0.0244045474095953	0.0053	0.003	0.0252	0.1372	0.0101	0.1618	0.202	0.0125	0.003	0.0098	0.0103	0.0145	0.0041	0.0072	0.0179	0.1233	0.1381	0.0043	0.0022	0.0145	0.0275	0.0163	0.0134	0.0186	0.0091	0.0027
15	rs117924944	37370177	0.78	0.56417027826485	0.79	0.597486775499064	0.0639807175108293	0.0261000856280835	0.0053	0.003	0.0252	0.1369	0.0101	0.1619	0.2021	0.0126	0.003	0.0098	0.0103	0.0145	0.0041	0.0072	0.0177	0.1234	0.138	0.0043	0.0022	0.0146	0.0276	0.0164	0.0134	0.0186	0.0092	0.0027
15	rs77652060	37375938	0.78	0.56417027826485	0.79	0.597486775499064	0.0633254381859054	0.0277093156342419	0.0053	0.003	0.0255	0.1359	0.01	0.162	0.2021	0.013	0.003	0.0099	0.0102	0.0144	0.0042	0.0072	0.0177	0.1231	0.1376	0.0043	0.0022	0.0146	0.0279	0.0166	0.0135	0.0188	0.0094	0.0027
15	rs4453431	37377129	0.78	0.56417027826485	0.79	0.597486775499064	0.0629803214871687	0.0228908869856436	0.0053	0.003	0.0255	0.1357	0.01	0.162	0.2021	0.013	0.003	0.0099	0.0102	0.0144	0.0042	0.0072	0.0177	0.123	0.1376	0.0043	0.0022	0.0146	0.028	0.0166	0.0134	0.0189	0.0094	0.0027
15	rs3751544	37387971	0.79	0.509607847349147	0.79	0.597486775499064	0.0591003358325687	0.0288389034516095	0.0052	0.0033	0.0254	0.1348	0.0098	0.163	0.2023	0.0133	0.0028	0.0098	0.0101	0.0145	0.0042	0.0071	0.0176	0.1226	0.1373	0.0043	0.0021	0.0148	0.0284	0.0168	0.0137	0.019	0.0092	0.0027
15	rs2701520	37393894	0.79	0.509607847349147	0.79	0.597486775499064	0.0699972795688548	0.02775595903243	0.0051	0.0033	0.0254	0.1349	0.0098	0.1632	0.2022	0.0135	0.0027	0.0094	0.01	0.0145	0.0042	0.0071	0.0176	0.1225	0.1368	0.0043	0.0021	0.0149	0.0286	0.0168	0.0136	0.0196	0.0091	0.0027
15	rs12592117	37398928	0.8	0.458652199356866	0.79	0.597486775499064	0.0954722850269852	0.0414942138465787	0.0048	0.0033	0.0274	0.1342	0.0096	0.1632	0.2017	0.0139	0.0026	0.0089	0.0094	0.0138	0.0042	0.0067	0.018	0.1232	0.1357	0.0041	0.0019	0.0153	0.0293	0.0171	0.0131	0.0213	0.0083	0.0029
15	rs116564749	37399773	0.8	0.458652199356866	0.79	0.597486775499064	0.100998903909787	0.0400466215622412	0.0048	0.0033	0.0274	0.1343	0.0096	0.1634	0.2017	0.0139	0.0026	0.0089	0.0093	0.0137	0.0042	0.0066	0.018	0.123	0.1357	0.004	0.0019	0.0152	0.0293	0.0171	0.0132	0.0213	0.0083	0.0029
15	rs2271922	37400834	0.8	0.458652199356866	0.79	0.597486775499064	0.104429846058308	0.0411022088758644	0.0048	0.0033	0.0273	0.1344	0.0097	0.1637	0.2017	0.0139	0.0026	0.0089	0.0093	0.0137	0.0042	0.0067	0.018	0.1228	0.1358	0.0038	0.0019	0.0151	0.0294	0.0172	0.0135	0.0212	0.0082	0.0029
15	rs79416651	37406531	0.8	0.458652199356866	0.79	0.597486775499064	0.140231825672299	0.0492546460826424	0.0048	0.0033	0.0274	0.1343	0.0095	0.1636	0.2019	0.0139	0.0026	0.0086	0.0091	0.0138	0.0043	0.0064	0.0182	0.1222	0.1365	0.0038	0.0019	0.0152	0.0295	0.0172	0.0133	0.0217	0.008	0.003
15	rs35038739	37409283	0.8	0.458652199356866	0.79	0.597486775499064	0.145031994972567	0.0548980311015246	0.0049	0.0032	0.0274	0.1342	0.0094	0.1635	0.2019	0.0139	0.0027	0.0085	0.009	0.0138	0.0043	0.0063	0.0182	0.1223	0.1364	0.0038	0.0019	0.0152	0.0295	0.0172	0.0132	0.0218	0.008	0.0031
15	rs34866816	37410388	0.8	0.458652199356866	0.79	0.597486775499064	0.14593871393897	0.0545810822115192	0.0049	0.0032	0.0275	0.1342	0.0094	0.1634	0.2019	0.0139	0.0027	0.0085	0.009	0.0138	0.0043	0.0063	0.0183	0.1223	0.1364	0.0038	0.0019	0.0152	0.0295	0.0172	0.0132	0.0219	0.008	0.0031
15	rs1008109	37413138	0.8	0.458652199356866	0.79	0.597486775499064	0.131133252398179	0.0647684788604892	0.0049	0.0032	0.0275	0.1341	0.0093	0.1632	0.202	0.0139	0.0027	0.0085	0.0088	0.0139	0.0043	0.0063	0.0184	0.1223	0.1364	0.0038	0.0018	0.0152	0.0295	0.0174	0.0132	0.0221	0.008	0.0031
15	rs16964687	37415816	0.8	0.458652199356866	0.79	0.597486775499064	0.146783680304064	0.0674471379883101	0.0049	0.0032	0.0276	0.1342	0.0094	0.1628	0.2018	0.0142	0.0027	0.0084	0.0085	0.0139	0.0043	0.0063	0.0184	0.1224	0.1366	0.0038	0.0018	0.0152	0.0296	0.0174	0.0133	0.0222	0.008	0.0031
15	rs66857854	37421726	0.81	0.411214762386647	0.79	0.597486775499064	0.185497067690653	0.0657248103554175	0.0048	0.0031	0.0277	0.1345	0.0097	0.1623	0.2016	0.0143	0.0026	0.0083	0.0085	0.014	0.0044	0.0063	0.0185	0.1224	0.1367	0.0037	0.0016	0.0151	0.0296	0.0175	0.0134	0.0223	0.008	0.003
15	rs16964710	37422080	0.81	0.411214762386647	0.79	0.597486775499064	0.165758508707578	0.0679327253358512	0.0048	0.0031	0.0278	0.1347	0.0095	0.1622	0.2016	0.0143	0.0026	0.0083	0.0085	0.014	0.004	0.0063	0.0185	0.1224	0.1369	0.0037	0.0016	0.0152	0.0296	0.0177	0.0134	0.0224	0.008	0.003
15	rs2681314	37424430	0.81	0.411214762386647	0.79	0.597486775499064	0.161317241233828	0.067655068710703	0.0047	0.003	0.0278	0.1347	0.0094	0.1622	0.2019	0.0143	0.0026	0.0083	0.0085	0.0139	0.004	0.0062	0.0185	0.1223	0.1372	0.0037	0.0016	0.0152	0.0295	0.0177	0.0134	0.0224	0.008	0.003
15	rs79375085	37425867	0.81	0.411214762386647	0.79	0.597486775499064	0.159772633728271	0.0684894613515642	0.0047	0.003	0.0278	0.1347	0.0094	0.1622	0.2019	0.0143	0.0026	0.0083	0.0085	0.0139	0.004	0.0062	0.0185	0.1223	0.1372	0.0037	0.0016	0.0152	0.0295	0.0177	0.0134	0.0224	0.008	0.003
15	rs11073227	37431751	0.81	0.411214762386647	0.79	0.597486775499064	0.155224788984115	0.0768454116707442	0.0046	0.003	0.0279	0.1349	0.0091	0.1621	0.2024	0.0144	0.0025	0.0082	0.0084	0.0138	0.0041	0.0061	0.0185	0.1219	0.1377	0.0038	0.0015	0.0152	0.0295	0.0176	0.0134	0.0223	0.008	0.003
15	rs76945699	37437054	0.81	0.411214762386647	0.79	0.597486775499064	0.154922107001269	0.0809089168701184	0.0046	0.003	0.0279	0.1348	0.0089	0.162	0.2024	0.0145	0.0025	0.0081	0.0084	0.0138	0.0041	0.0061	0.0185	0.1218	0.1379	0.0038	0.0015	0.0151	0.0294	0.0176	0.0135	0.0223	0.0081	0.0031
15	rs78321712	37438185	0.81	0.411214762386647	0.79	0.597486775499064	0.153480770434559	0.0824828111152438	0.0046	0.003	0.0279	0.1348	0.0089	0.162	0.2024	0.0145	0.0025	0.0081	0.0084	0.0138	0.0041	0.0061	0.0185	0.1218	0.1379	0.0038	0.0015	0.0151	0.0294	0.0176	0.0135	0.0223	0.0081	0.0031
15	rs117763776	37439458	0.81	0.411214762386647	0.79	0.597486775499064	0.153180102056519	0.0840689375782161	0.0046	0.003	0.0279	0.1348	0.0089	0.162	0.2025	0.0145	0.0025	0.0081	0.0084	0.0138	0.0041	0.006	0.0185	0.1218	0.138	0.0038	0.0015	0.0151	0.0294	0.0176	0.0135	0.0223	0.0081	0.0031
15	rs2701522	37442539	0.81	0.411214762386647	0.79	0.597486775499064	0.150225580119038	0.0838416024055683	0.0046	0.003	0.028	0.1348	0.0088	0.162	0.2025	0.0145	0.0025	0.0081	0.0084	0.0138	0.0042	0.006	0.0185	0.1218	0.138	0.0038	0.0016	0.0151	0.0294	0.0176	0.0135	0.0223	0.0081	0.0031
15	rs73377961	37445006	0.81	0.411214762386647	0.79	0.597486775499064	0.154619773588765	0.0908466920878404	0.0046	0.003	0.028	0.1348	0.0088	0.162	0.2024	0.0145	0.0025	0.0081	0.0084	0.0138	0.0042	0.006	0.0186	0.1218	0.138	0.0038	0.0016	0.0151	0.0294	0.0176	0.0135	0.0223	0.0081	0.0031
15	rs116853038	37446302	0.81	0.411214762386647	0.79	0.597486775499064	0.156912704117	0.0917871177191262	0.0046	0.003	0.028	0.1348	0.0088	0.162	0.2024	0.0145	0.0025	0.0081	0.0084	0.0138	0.0042	0.006	0.0186	0.1218	0.138	0.0038	0.0016	0.0151	0.0294	0.0176	0.0135	0.0223	0.008	0.0031
15	rs72710684	37450479	0.81	0.411214762386647	0.79	0.597486775499064	0.179250023013538	0.113676676337854	0.0045	0.0029	0.028	0.1346	0.0087	0.162	0.2023	0.0144	0.0025	0.0081	0.0083	0.0139	0.0042	0.0059	0.0187	0.1218	0.1381	0.0038	0.0016	0.0151	0.0294	0.0177	0.0135	0.0224	0.008	0.0031
15	rs16964758	37454580	0.82	0.36720095628419	0.79	0.597486775499064	0.177862339696258	0.175253740160843	0.0044	0.0025	0.0282	0.133	0.0083	0.1623	0.2012	0.0138	0.0025	0.0078	0.0077	0.014	0.0047	0.006	0.0199	0.1216	0.1384	0.0036	0.0021	0.0153	0.0293	0.0183	0.0141	0.0238	0.0076	0.0033
15	rs75410091	37465196	0.85	0.254661707966279	0.79	0.597486775499064	0.582893699814202	0.349053368000104	0.0043	0.0019	0.0276	0.1337	0.0072	0.1645	0.2037	0.0137	0.0022	0.0067	0.0068	0.0134	0.0048	0.0057	0.0192	0.12	0.1398	0.0037	0.0023	0.0158	0.0287	0.018	0.0147	0.0254	0.0069	0.0031
15	rs11854343	37470634	0.85	0.254661707966279	0.79	0.597486775499064	0.579711131674182	0.328960794301341	0.0043	0.0019	0.0276	0.1337	0.0072	0.1645	0.2037	0.0138	0.0022	0.0067	0.0068	0.0134	0.0048	0.0057	0.0192	0.1201	0.1398	0.0036	0.0023	0.0159	0.0287	0.018	0.0147	0.0254	0.0069	0.0031
15	rs10162915	37474029	0.85	0.254661707966279	0.79	0.597486775499064	0.58167388635091	0.326031815698004	0.0043	0.0019	0.0276	0.1338	0.0072	0.1645	0.2037	0.0138	0.0022	0.0067	0.0068	0.0133	0.0048	0.0057	0.0192	0.1201	0.1398	0.0036	0.0023	0.0159	0.0287	0.018	0.0147	0.0254	0.0069	0.0031
15	rs79557669	37474747	0.85	0.254661707966279	0.79	0.597486775499064	0.582351413806213	0.32578808096915	0.0043	0.0019	0.0276	0.1338	0.0072	0.1645	0.2037	0.0138	0.0022	0.0067	0.0068	0.0133	0.0048	0.0057	0.0192	0.1201	0.1398	0.0036	0.0023	0.0159	0.0287	0.018	0.0147	0.0254	0.0069	0.0031
15	rs28759329	37488381	0.85	0.254661707966279	0.79	0.597486775499064	0.574312655276635	0.328716419914154	0.0043	0.0019	0.0277	0.1338	0.0072	0.1645	0.2037	0.0138	0.0022	0.0066	0.0068	0.0133	0.0048	0.0057	0.0192	0.12	0.1399	0.0036	0.0023	0.0159	0.0286	0.018	0.0147	0.0254	0.0069	0.0031
15	rs72712907	37490628	0.85	0.254661707966279	0.79	0.597486775499064	0.568468561866801	0.324205110345944	0.0043	0.0019	0.0277	0.1339	0.0072	0.1645	0.2037	0.0138	0.0022	0.0066	0.0067	0.0134	0.0048	0.0057	0.0192	0.12	0.1399	0.0036	0.0023	0.0159	0.0286	0.018	0.0147	0.0254	0.0069	0.0031
15	rs34474110	37492005	0.85	0.254661707966279	0.79	0.597486775499064	0.571958228047835	0.322624407591086	0.0043	0.0019	0.0277	0.1339	0.0072	0.1645	0.2037	0.0138	0.0022	0.0066	0.0067	0.0134	0.0048	0.0057	0.0192	0.12	0.1399	0.0036	0.0023	0.0159	0.0286	0.018	0.0147	0.0254	0.0069	0.0031
15	rs17531239	37494957	0.86	0.223270892544248	0.79	0.597486775499064	0.567463782223806	0.334596009092351	0.0043	0.0019	0.0277	0.134	0.0071	0.1644	0.2035	0.0138	0.0022	0.0066	0.0066	0.0134	0.0048	0.0057	0.0193	0.1201	0.1399	0.0036	0.0024	0.0159	0.0287	0.018	0.0148	0.0253	0.0068	0.0031
15	rs16964805	37500462	0.86	0.223270892544248	0.79	0.597486775499064	0.531004626086381	0.353412297478689	0.0042	0.0019	0.0278	0.134	0.0073	0.1644	0.2031	0.0138	0.0021	0.0065	0.0062	0.0134	0.0048	0.0057	0.0199	0.1206	0.1395	0.0035	0.0024	0.016	0.0291	0.0181	0.0147	0.0253	0.0067	0.003
15	rs74639687	37502334	0.86	0.223270892544248	0.79	0.597486775499064	0.527117665016773	0.360167738665319	0.0042	0.0019	0.0278	0.1341	0.0073	0.1644	0.203	0.0138	0.0021	0.0065	0.0062	0.0134	0.0048	0.0057	0.0199	0.1206	0.1394	0.0035	0.0024	0.016	0.0291	0.0181	0.0147	0.0253	0.0067	0.003
15	rs1996645	37505263	0.86	0.223270892544248	0.79	0.597486775499064	0.510558714525892	0.366203013095	0.0042	0.0022	0.0278	0.1343	0.0073	0.1644	0.2028	0.0138	0.0021	0.0065	0.0061	0.0134	0.0048	0.0057	0.0199	0.1207	0.1393	0.0035	0.0024	0.016	0.0291	0.0181	0.0146	0.0253	0.0066	0.003
15	rs16964815	37511154	0.86	0.223270892544248	0.79	0.597486775499064	0.523115396964336	0.384988280351675	0.0042	0.0022	0.0278	0.1345	0.0073	0.1644	0.2027	0.0138	0.0021	0.0065	0.0061	0.0133	0.0048	0.0056	0.0199	0.1206	0.1393	0.0035	0.0024	0.016	0.0291	0.0181	0.0146	0.0253	0.0066	0.003
15	rs7171184	37512490	0.86	0.223270892544248	0.79	0.597486775499064	0.52608343312667	0.382944786542925	0.0042	0.0022	0.0278	0.1345	0.0073	0.1644	0.2027	0.0138	0.0021	0.0065	0.0061	0.0133	0.0048	0.0056	0.0199	0.1206	0.1394	0.0035	0.0024	0.016	0.0291	0.0181	0.0146	0.0253	0.0066	0.003
15	rs71468846	37519451	0.86	0.223270892544248	0.79	0.597486775499064	0.532108395526892	0.38601116241541	0.0042	0.0022	0.0278	0.1346	0.0073	0.1645	0.2026	0.0139	0.0021	0.0064	0.0061	0.0133	0.0048	0.0056	0.0199	0.1206	0.1394	0.0035	0.0024	0.016	0.0291	0.0181	0.0146	0.0252	0.0066	0.003
15	rs79005614	37520775	0.86	0.223270892544248	0.79	0.597486775499064	0.534449376486264	0.389981945165096	0.0042	0.0022	0.0278	0.1347	0.0073	0.1645	0.2026	0.0139	0.0021	0.0064	0.0061	0.0133	0.0048	0.0056	0.0199	0.1206	0.1394	0.0035	0.0024	0.0161	0.0291	0.0181	0.0146	0.0252	0.0066	0.003
15	rs1401893	37526819	0.86	0.223270892544248	0.79	0.597486775499064	0.533018198196457	0.388956147064586	0.0042	0.0022	0.0277	0.1348	0.0073	0.1647	0.2026	0.0139	0.0021	0.0064	0.006	0.0133	0.0048	0.0056	0.0199	0.1205	0.1394	0.0034	0.0024	0.0161	0.0292	0.018	0.0145	0.0252	0.0065	0.003
15	rs28675246	37552232	0.86	0.223270892544248	0.78	0.653412240020304	0.55368289564873	0.550158348349194	0.0043	0.0023	0.0277	0.135	0.0074	0.1639	0.2025	0.0147	0.0024	0.0059	0.0056	0.0134	0.0049	0.0056	0.0196	0.1201	0.1405	0.0035	0.0025	0.0163	0.0291	0.018	0.0147	0.0245	0.0061	0.0031
15	rs16964863	37553629	0.86	0.223270892544248	0.78	0.653412240020304	0.578629554280569	0.537840807472134	0.0044	0.0023	0.0278	0.135	0.0077	0.1637	0.2023	0.015	0.0024	0.0059	0.0055	0.0134	0.005	0.0056	0.0196	0.12	0.1404	0.0035	0.0026	0.0163	0.0292	0.018	0.0148	0.0244	0.006	0.0031
15	rs28537977	37555662	0.86	0.223270892544248	0.78	0.653412240020304	0.577481408873814	0.49884484575666	0.0044	0.0023	0.0278	0.1348	0.0077	0.1637	0.2022	0.0151	0.0024	0.0059	0.0055	0.0134	0.005	0.0056	0.0195	0.1201	0.1406	0.0035	0.0026	0.0163	0.0293	0.018	0.0147	0.0245	0.006	0.0031
15	rs74937291	37556758	0.86	0.223270892544248	0.78	0.653412240020304	0.58581250550412	0.51396798180011	0.0044	0.0023	0.0278	0.1348	0.0078	0.1637	0.2021	0.0151	0.0024	0.0059	0.0055	0.0134	0.005	0.0056	0.0195	0.1201	0.1406	0.0035	0.0026	0.0163	0.0293	0.018	0.0147	0.0245	0.006	0.0031
15	rs17538822	37562540	0.86	0.223270892544248	0.78	0.653412240020304	0.417628908045389	0.602679848136532	0.0045	0.0025	0.027	0.1347	0.008	0.1635	0.199	0.0153	0.0029	0.0063	0.0048	0.0135	0.0046	0.0051	0.019	0.1226	0.1433	0.0042	0.0029	0.0169	0.0295	0.0177	0.0147	0.023	0.0052	0.0031
15	rs16964875	37562846	0.86	0.223270892544248	0.78	0.653412240020304	0.393450963304828	0.594370863745082	0.0045	0.0025	0.0269	0.1345	0.008	0.1638	0.1983	0.0154	0.003	0.0063	0.0047	0.0135	0.0045	0.005	0.0189	0.1229	0.1437	0.0043	0.0029	0.0171	0.0295	0.0177	0.0147	0.0228	0.0051	0.0031
15	rs960521	37563840	0.86	0.223270892544248	0.78	0.653412240020304	0.357561995994341	0.601101894320964	0.0043	0.0025	0.0269	0.1346	0.0081	0.1634	0.1976	0.0155	0.0031	0.0064	0.0046	0.0135	0.0045	0.005	0.019	0.1237	0.1445	0.0044	0.003	0.0171	0.0295	0.0175	0.0146	0.0227	0.005	0.0031
15	rs1520006	37566761	0.86	0.223270892544248	0.78	0.653412240020304	0.334320767205999	0.615627120305377	0.0043	0.0025	0.027	0.1345	0.0081	0.1628	0.1976	0.0157	0.0031	0.0064	0.0047	0.0136	0.0045	0.0053	0.019	0.1235	0.1441	0.0044	0.0032	0.0172	0.0295	0.0175	0.0147	0.0227	0.005	0.0031
15	rs11636845	37568607	0.86	0.223270892544248	0.78	0.653412240020304	0.354313848439416	0.618513107593303	0.0043	0.0025	0.027	0.1345	0.0081	0.1628	0.1976	0.0157	0.0031	0.0064	0.0047	0.0133	0.0045	0.0053	0.0191	0.1236	0.1441	0.0044	0.0032	0.0172	0.0295	0.0176	0.0146	0.0227	0.005	0.0031
15	rs72712943	37577989	0.86	0.223270892544248	0.78	0.653412240020304	0.315981387623825	0.614329465855539	0.0042	0.0025	0.027	0.1349	0.0082	0.1626	0.1975	0.0157	0.0031	0.0065	0.0046	0.0133	0.0045	0.0053	0.0191	0.1239	0.1439	0.0044	0.0032	0.0173	0.0294	0.0176	0.0145	0.0226	0.005	0.0031
15	rs71468848	37578324	0.85	0.254661707966279	0.77	0.712611004068267	0.265878137716825	0.582813357641291	0.0041	0.0025	0.0271	0.1352	0.0082	0.1622	0.1973	0.0156	0.0032	0.0066	0.0046	0.0132	0.0044	0.0053	0.0192	0.1243	0.144	0.0044	0.0033	0.0174	0.0292	0.0176	0.0143	0.0224	0.0051	0.0031
15	rs75312493	37579890	0.84	0.289034762536342	0.77	0.712611004068267	0.114479772125081	0.420573514885241	0.0035	0.0025	0.0268	0.137	0.0083	0.1606	0.1979	0.0152	0.0033	0.0069	0.0043	0.0131	0.0044	0.0056	0.0199	0.1269	0.1451	0.0045	0.0035	0.0166	0.0282	0.0174	0.0132	0.0214	0.0053	0.003
15	rs16964879	37580294	0.84	0.289034762536342	0.77	0.712611004068267	0.0947235469556734	0.391008492078606	0.0034	0.0022	0.0267	0.1381	0.0082	0.1598	0.1989	0.0152	0.0033	0.0065	0.0042	0.013	0.0042	0.0058	0.0199	0.1278	0.1453	0.0045	0.0035	0.0165	0.0279	0.0174	0.0127	0.0211	0.0053	0.003
15	rs62047796	37582177	0.83	0.326509998324372	0.75	0.841047356078831	0.134382537291974	0.40714440197708	0.0034	0.0022	0.0268	0.1381	0.0083	0.1598	0.1994	0.0152	0.0034	0.0063	0.004	0.0128	0.0042	0.0059	0.0199	0.1281	0.146	0.0048	0.0035	0.0163	0.0276	0.0171	0.0126	0.0207	0.0052	0.003
15	rs75930669	37583171	0.83	0.326509998324372	0.74	0.910385700718773	0.139693889368837	0.410392979126139	0.0034	0.0022	0.0268	0.1381	0.0084	0.1598	0.1994	0.0152	0.0034	0.0063	0.0039	0.0128	0.0042	0.0059	0.0199	0.1282	0.146	0.0049	0.0035	0.0163	0.0276	0.0171	0.0126	0.0207	0.0052	0.003
15	rs78519224	37583489	0.83	0.326509998324372	0.74	0.910385700718773	0.141025157017492	0.411043539350874	0.0034	0.0022	0.0268	0.1381	0.0084	0.1598	0.1995	0.0152	0.0034	0.0063	0.0039	0.0128	0.0042	0.0059	0.0199	0.1282	0.146	0.0049	0.0035	0.0163	0.0276	0.0171	0.0126	0.0206	0.0052	0.003
15	rs12102099	37587218	0.83	0.326509998324372	0.73	0.98319925910612	0.148416773665208	0.407404028475456	0.0034	0.0022	0.0268	0.1383	0.0084	0.1597	0.1996	0.0152	0.0034	0.0062	0.0038	0.0128	0.0042	0.006	0.0199	0.1283	0.1462	0.005	0.0035	0.0164	0.0275	0.0169	0.0123	0.0206	0.0051	0.0029
15	rs11852839	37588952	0.83	0.326509998324372	0.73	0.98319925910612	0.154250728303413	0.402220124138369	0.0034	0.0022	0.0268	0.1383	0.0084	0.1597	0.1996	0.0152	0.0034	0.0062	0.0038	0.0128	0.0042	0.006	0.0199	0.1284	0.1462	0.005	0.0035	0.0164	0.0275	0.0168	0.0122	0.0205	0.0051	0.0029
15	rs72712954	37593687	0.83	0.326509998324372	0.73	0.98319925910612	0.138213092686428	0.364691529659476	0.0034	0.0022	0.0268	0.1385	0.0084	0.1597	0.1997	0.0152	0.0035	0.0064	0.0038	0.0128	0.0042	0.006	0.0199	0.1287	0.1464	0.0048	0.0035	0.0163	0.0273	0.0167	0.012	0.0205	0.0052	0.0029
15	rs142610429	37593881	0.83	0.326509998324372	0.74	0.910385700718773	0.136429915358747	0.369483949663843	0.0034	0.0022	0.0268	0.1385	0.0084	0.1597	0.1997	0.0152	0.0035	0.0064	0.0038	0.0128	0.0042	0.006	0.0199	0.1287	0.1464	0.0048	0.0035	0.0163	0.0273	0.0167	0.012	0.0205	0.0052	0.0029
15	rs28480096	37604088	0.83	0.326509998324372	0.76	0.775138689739853	0.121643411627424	0.364691529659476	0.0035	0.0022	0.0266	0.1387	0.0084	0.1602	0.1995	0.0152	0.0035	0.0064	0.0037	0.013	0.0042	0.006	0.0197	0.1288	0.1463	0.0047	0.0035	0.0164	0.0271	0.0167	0.0119	0.0203	0.0052	0.003
15	rs1568449	37631589	0.83	0.326509998324372	0.78	0.653412240020304	0.116337648646847	0.319227557082015	0.0034	0.0021	0.0266	0.1389	0.0085	0.1603	0.1984	0.0154	0.0035	0.0066	0.0036	0.0128	0.0038	0.006	0.0195	0.1299	0.1473	0.0045	0.0034	0.0163	0.027	0.0165	0.0114	0.0201	0.0056	0.003
15	rs1402386	37632680	0.83	0.326509998324372	0.79	0.597486775499064	0.114479772125081	0.212878157496688	0.0034	0.0021	0.0264	0.1388	0.0086	0.1598	0.1982	0.0154	0.0034	0.0067	0.0037	0.0129	0.0037	0.0062	0.02	0.1302	0.1474	0.0045	0.0033	0.0162	0.0269	0.0164	0.0112	0.0201	0.0062	0.003
15	rs117068284	37635925	0.83	0.326509998324372	0.81	0.49521423796015	0.108690310937515	0.206930766070822	0.0033	0.0021	0.0264	0.1389	0.0086	0.1598	0.1982	0.0154	0.0034	0.0067	0.0037	0.0129	0.0036	0.0062	0.02	0.1303	0.1475	0.0045	0.0032	0.0162	0.0268	0.0164	0.0112	0.02	0.0062	0.003
15	rs8035835	37643647	0.83	0.326509998324372	0.81	0.49521423796015	0.100094319928571	0.189327999728756	0.0032	0.0021	0.0263	0.1392	0.0086	0.1596	0.1982	0.0153	0.0034	0.0067	0.0036	0.0129	0.0036	0.0062	0.0199	0.1305	0.1478	0.0045	0.0031	0.0161	0.0269	0.0164	0.011	0.0199	0.0063	0.003
15	rs76964784	37652938	0.83	0.326509998324372	0.81	0.49521423796015	0.101778311626155	0.180374233113658	0.0031	0.0021	0.0263	0.1394	0.0086	0.1595	0.1982	0.0152	0.0035	0.0067	0.0036	0.0128	0.0036	0.0063	0.0198	0.1307	0.148	0.0045	0.0031	0.0161	0.0269	0.0165	0.011	0.0199	0.0064	0.003
15	rs74523039	37658698	0.83	0.326509998324372	0.81	0.49521423796015	0.107662470602826	0.174654689430168	0.0031	0.0021	0.0263	0.1395	0.0086	0.1595	0.1982	0.0152	0.0035	0.0067	0.0036	0.0128	0.0036	0.0063	0.0198	0.1307	0.1481	0.0045	0.0031	0.0161	0.0269	0.0165	0.011	0.0199	0.0064	0.003
15	rs2683278	37662727	0.83	0.326509998324372	0.82	0.448736318624531	0.105598268292237	0.174056350721269	0.0031	0.0021	0.0263	0.1396	0.0086	0.1594	0.1981	0.0151	0.0035	0.0067	0.0036	0.0128	0.0035	0.0063	0.0198	0.1307	0.1483	0.0045	0.0031	0.016	0.0269	0.0165	0.0109	0.0199	0.0064	0.003
15	rs80288729	37668892	0.83	0.326509998324372	0.82	0.448736318624531	0.100688187857785	0.172464271924578	0.0031	0.0021	0.0263	0.1396	0.0086	0.1595	0.1982	0.0151	0.0035	0.0067	0.0036	0.0129	0.0035	0.0063	0.0198	0.1306	0.1483	0.0045	0.0031	0.016	0.0269	0.0165	0.0109	0.0199	0.0064	0.0029
15	rs603165	37675583	0.83	0.326509998324372	0.81	0.49521423796015	0.101700202510599	0.172166323934022	0.0031	0.0021	0.0263	0.1396	0.0086	0.1595	0.1982	0.0151	0.0035	0.0067	0.0036	0.0129	0.0035	0.0063	0.0198	0.1306	0.1483	0.0045	0.0031	0.016	0.0269	0.0165	0.0109	0.0199	0.0064	0.0029
15	rs675124	37689839	0.83	0.326509998324372	0.81	0.49521423796015	0.0873447231892949	0.181283119146183	0.0029	0.0022	0.0263	0.1395	0.0083	0.1601	0.1986	0.0149	0.0035	0.0067	0.0036	0.013	0.0033	0.0062	0.0198	0.1311	0.1485	0.0045	0.0029	0.016	0.0271	0.0163	0.0107	0.0198	0.0061	0.0029
15	rs117966171	37699617	0.83	0.326509998324372	0.81	0.49521423796015	0.0853024508539831	0.182092335747481	0.0029	0.0022	0.0263	0.1396	0.0083	0.1602	0.1986	0.0149	0.0035	0.0067	0.0036	0.013	0.0033	0.0062	0.0198	0.1311	0.1486	0.0044	0.0029	0.016	0.0271	0.0163	0.0107	0.0198	0.006	0.0028
15	rs17444848	37707540	0.83	0.326509998324372	0.81	0.49521423796015	0.0676845117794569	0.195102369144182	0.0029	0.0022	0.0263	0.1396	0.008	0.1603	0.1988	0.0148	0.0035	0.0067	0.0036	0.0131	0.0033	0.0062	0.0198	0.1311	0.1489	0.0044	0.0028	0.0161	0.0272	0.0163	0.0107	0.0197	0.006	0.0027
15	rs59851101	37711355	0.83	0.326509998324372	0.81	0.49521423796015	0.0666662372426128	0.195724527824818	0.0028	0.0022	0.0263	0.1396	0.0079	0.1603	0.1988	0.0148	0.0035	0.0067	0.0036	0.0131	0.0033	0.0062	0.0198	0.1311	0.1489	0.0044	0.0028	0.0161	0.0272	0.0163	0.0107	0.0197	0.006	0.0027
15	rs17542178	37711776	0.83	0.326509998324372	0.81	0.49521423796015	0.0679054648301647	0.198219832327859	0.0028	0.0022	0.0263	0.1396	0.0079	0.1603	0.1988	0.0148	0.0035	0.0067	0.0036	0.013	0.0033	0.0062	0.0197	0.1311	0.1489	0.0044	0.0028	0.0161	0.0275	0.0163	0.0107	0.0196	0.006	0.0027
15	rs16965032	37716072	0.83	0.326509998324372	0.81	0.49521423796015	0.0731601783221361	0.195828285934303	0.0028	0.0021	0.0263	0.1396	0.0079	0.1603	0.1989	0.0148	0.0035	0.0068	0.0035	0.013	0.0033	0.0061	0.0197	0.1311	0.149	0.0044	0.0028	0.0161	0.0275	0.0163	0.0106	0.0196	0.0061	0.0026
15	rs2124973	37729549	0.83	0.326509998324372	0.81	0.49521423796015	0.0638840744147197	0.225808014902499	0.0027	0.0021	0.0262	0.1404	0.0076	0.1605	0.2002	0.0149	0.0035	0.0067	0.0034	0.013	0.0032	0.0056	0.0198	0.1311	0.149	0.0045	0.0027	0.0161	0.0271	0.0162	0.0104	0.0191	0.006	0.0025
15	rs1457259	37740195	0.83	0.326509998324372	0.81	0.49521423796015	0.0784947839625061	0.229407151379004	0.0027	0.0021	0.0262	0.1404	0.0076	0.1611	0.1999	0.0149	0.0035	0.0067	0.0034	0.013	0.0031	0.0056	0.0204	0.1309	0.1485	0.0045	0.0027	0.0161	0.0271	0.0162	0.0104	0.0191	0.0059	0.0025
15	rs9920495	37774719	0.83	0.326509998324372	0.81	0.49521423796015	0.0685509160834329	0.237323412800166	0.0027	0.0021	0.0262	0.1408	0.0074	0.161	0.2	0.0149	0.0035	0.0067	0.0034	0.013	0.0031	0.0056	0.0204	0.131	0.1489	0.0043	0.0027	0.0159	0.027	0.0163	0.0103	0.0191	0.0059	0.0025
15	rs8037685	37778364	0.83	0.326509998324372	0.82	0.448736318624531	0.063037754687477	0.222660463049279	0.0027	0.002	0.0262	0.141	0.0074	0.161	0.2001	0.0149	0.0034	0.0067	0.0033	0.0131	0.003	0.0056	0.0205	0.1312	0.1491	0.0041	0.0026	0.0158	0.027	0.0163	0.0103	0.0191	0.0059	0.0024
15	rs10518953	37782466	0.83	0.326509998324372	0.82	0.448736318624531	0.0610105756665893	0.228969909277093	0.0027	0.002	0.0262	0.1412	0.0074	0.1609	0.2	0.0149	0.0034	0.0067	0.0033	0.0131	0.0029	0.0056	0.0205	0.1313	0.1492	0.0041	0.0025	0.0158	0.027	0.0164	0.0102	0.0191	0.0059	0.0024
15	rs2155999	37784608	0.83	0.326509998324372	0.82	0.448736318624531	0.0662894602096979	0.231597408969271	0.0027	0.002	0.0262	0.1414	0.0073	0.1608	0.1999	0.0149	0.0034	0.0067	0.0033	0.0132	0.0029	0.0055	0.0204	0.1316	0.1493	0.0041	0.0025	0.0158	0.0269	0.0164	0.0101	0.0191	0.0059	0.0024
15	rs116897703	37803878	0.83	0.326509998324372	0.82	0.448736318624531	0.0498818304409619	0.287382279670815	0.0026	0.002	0.0262	0.1416	0.0073	0.161	0.1998	0.0148	0.0034	0.0067	0.0033	0.0133	0.0029	0.0055	0.0204	0.1318	0.1492	0.004	0.0024	0.0158	0.0269	0.0164	0.0101	0.019	0.0058	0.0024
15	rs16965153	37804731	0.83	0.326509998324372	0.82	0.448736318624531	0.0498326958453513	0.29138123765663	0.0026	0.002	0.0262	0.1416	0.0073	0.161	0.1998	0.0148	0.0034	0.0067	0.0033	0.0133	0.0029	0.0055	0.0204	0.1318	0.1492	0.004	0.0024	0.0158	0.0269	0.0164	0.0101	0.019	0.0058	0.0024
15	rs74855124	37805221	0.83	0.326509998324372	0.82	0.448736318624531	0.0498654486147287	0.290909901413091	0.0026	0.002	0.0262	0.1416	0.0073	0.161	0.1998	0.0148	0.0034	0.0067	0.0032	0.0133	0.0029	0.0055	0.0204	0.1318	0.1492	0.004	0.0024	0.0158	0.0269	0.0164	0.0101	0.019	0.0058	0.0024
15	rs71468862	37805271	0.83	0.326509998324372	0.82	0.448736318624531	0.049849070416293	0.291027713771247	0.0026	0.002	0.0262	0.1416	0.0073	0.161	0.1998	0.0148	0.0034	0.0067	0.0032	0.0133	0.0029	0.0055	0.0204	0.1318	0.1492	0.004	0.0024	0.0158	0.0269	0.0164	0.0101	0.019	0.0058	0.0024
15	rs117321272	37817392	0.84	0.289034762536342	0.82	0.448736318624531	0.0313391579224409	0.296581149140287	0.0025	0.002	0.0263	0.1426	0.007	0.1617	0.1993	0.0144	0.0034	0.0066	0.0033	0.0135	0.0029	0.0054	0.0202	0.1326	0.1487	0.0039	0.0021	0.0159	0.0267	0.0165	0.0099	0.0186	0.0058	0.0024
15	rs1840902	37821157	0.84	0.289034762536342	0.82	0.448736318624531	0.0320587016632849	0.285740545131732	0.0025	0.002	0.0263	0.1426	0.007	0.1617	0.1993	0.0144	0.0034	0.0066	0.0033	0.0135	0.0029	0.0054	0.0202	0.1327	0.1486	0.0039	0.0021	0.0159	0.0267	0.0165	0.0099	0.0186	0.0058	0.0024
15	rs117234580	37832350	0.84	0.289034762536342	0.81	0.49521423796015	0.0297273899601005	0.364943320598063	0.0025	0.002	0.0264	0.1429	0.007	0.1617	0.1995	0.0144	0.0034	0.0066	0.0033	0.0135	0.0029	0.0054	0.0201	0.1329	0.1486	0.0038	0.0021	0.0159	0.0265	0.0165	0.0099	0.0183	0.0058	0.0024
15	rs72716623	37840651	0.84	0.289034762536342	0.8	0.544775224122235	0.0290001119024097	0.419657116821642	0.0025	0.002	0.0264	0.1433	0.0069	0.1618	0.1996	0.0143	0.0034	0.0066	0.0033	0.0134	0.0029	0.0054	0.02	0.1332	0.1486	0.0038	0.0021	0.0158	0.0264	0.0165	0.0098	0.0179	0.0058	0.0024
15	rs4131011	37851388	0.84	0.289034762536342	0.81	0.49521423796015	0.0304907665353289	0.432931419207759	0.0025	0.002	0.0265	0.1439	0.0068	0.1619	0.1997	0.0142	0.0034	0.0066	0.0033	0.0134	0.0029	0.0054	0.0199	0.1337	0.1485	0.0037	0.002	0.0157	0.0262	0.0166	0.0097	0.0174	0.0057	0.0024
15	rs72716638	37854523	0.84	0.289034762536342	0.81	0.49521423796015	0.0302928348449134	0.442461577657479	0.0025	0.002	0.0265	0.144	0.0068	0.1619	0.1997	0.0142	0.0034	0.0066	0.0033	0.0134	0.0029	0.0054	0.0198	0.1337	0.1485	0.0037	0.002	0.0157	0.0262	0.0166	0.0097	0.0174	0.0057	0.0024
15	rs76751530	37860150	0.84	0.289034762536342	0.81	0.49521423796015	0.0221538588138484	0.508042580981229	0.0025	0.0023	0.0268	0.1484	0.006	0.1612	0.2004	0.013	0.0036	0.0064	0.0032	0.0133	0.0031	0.0051	0.0189	0.1362	0.1483	0.0035	0.0023	0.0149	0.0244	0.0167	0.0088	0.0168	0.0053	0.0026
15	rs62045888	37865832	0.84	0.289034762536342	0.79	0.597486775499064	0.0208709731106737	0.442063384864579	0.0025	0.0023	0.0269	0.1493	0.0058	0.1611	0.2007	0.0128	0.0036	0.0064	0.0032	0.0133	0.0032	0.0051	0.0187	0.1367	0.1483	0.0034	0.0024	0.0148	0.0241	0.0167	0.0084	0.0166	0.0052	0.0026
15	rs12905136	37887501	0.84	0.289034762536342	0.79	0.597486775499064	0.0238533277757754	0.354910348811381	0.0025	0.0025	0.027	0.1497	0.0058	0.1611	0.2009	0.0127	0.0036	0.0063	0.0032	0.0133	0.0032	0.0051	0.0187	0.1368	0.1485	0.0034	0.0024	0.0147	0.0238	0.0167	0.0081	0.0166	0.0052	0.0026
15	rs74535214	37891759	0.84	0.289034762536342	0.79	0.597486775499064	0.0303858661543955	0.3493020313066	0.0025	0.0025	0.027	0.1498	0.0058	0.1611	0.2009	0.0127	0.0036	0.0064	0.0032	0.0128	0.0032	0.0051	0.0189	0.137	0.1486	0.0034	0.0024	0.0146	0.0238	0.0167	0.008	0.0166	0.0051	0.0026
15	rs11854047	37894321	0.84	0.289034762536342	0.79	0.597486775499064	0.0336072735704072	0.312465849071451	0.0025	0.0025	0.027	0.1498	0.0058	0.1612	0.201	0.0127	0.0036	0.0064	0.0032	0.0127	0.0032	0.0051	0.019	0.137	0.1486	0.0034	0.0024	0.0146	0.0238	0.0167	0.008	0.0166	0.0051	0.0026
15	rs4539553	37899592	0.84	0.289034762536342	0.79	0.597486775499064	0.0339080529378549	0.350048326218706	0.0025	0.0026	0.0272	0.1498	0.0058	0.1622	0.2008	0.0126	0.0036	0.0063	0.0032	0.0126	0.0032	0.0051	0.019	0.1363	0.1486	0.0034	0.0024	0.0146	0.0236	0.0167	0.0081	0.0166	0.005	0.0027
15	rs117634360	37912486	0.84	0.289034762536342	0.8	0.544775224122235	0.0375433941867155	0.374801309658333	0.0024	0.0026	0.0273	0.1502	0.0058	0.1621	0.2008	0.0127	0.0036	0.0063	0.0032	0.0126	0.0031	0.005	0.0188	0.1359	0.1489	0.0033	0.0023	0.0146	0.0235	0.0168	0.008	0.0168	0.005	0.0026
15	rs76421827	37915853	0.84	0.289034762536342	0.8	0.544775224122235	0.0309011350024531	0.353911446553825	0.0024	0.0026	0.0274	0.1503	0.0058	0.162	0.201	0.0127	0.0036	0.0063	0.0035	0.0125	0.0031	0.005	0.0187	0.1355	0.1488	0.0033	0.0023	0.0145	0.0235	0.0168	0.008	0.0168	0.005	0.0026
15	rs73394057	37925469	0.84	0.289034762536342	0.8	0.544775224122235	0.0324593470467168	0.335455983647688	0.0024	0.0027	0.0275	0.1506	0.0059	0.1618	0.201	0.0128	0.0036	0.0063	0.0035	0.0125	0.0031	0.005	0.0187	0.1352	0.1491	0.0033	0.0022	0.0145	0.0234	0.017	0.008	0.017	0.005	0.0025
15	rs72720937	37927030	0.84	0.289034762536342	0.81	0.49521423796015	0.0329743122643938	0.360795083282865	0.0024	0.0027	0.0275	0.1507	0.0059	0.1618	0.201	0.0128	0.0036	0.0063	0.0035	0.0125	0.0031	0.005	0.0187	0.1352	0.1491	0.0033	0.0022	0.0145	0.0234	0.017	0.008	0.0169	0.005	0.0025
15	rs75410958	37929847	0.84	0.289034762536342	0.81	0.49521423796015	0.0340213277874154	0.388827975028537	0.0024	0.0027	0.0275	0.1507	0.0059	0.1618	0.201	0.0128	0.0036	0.0063	0.0035	0.0125	0.0031	0.005	0.0186	0.1352	0.1491	0.0033	0.0022	0.0145	0.0234	0.017	0.008	0.0169	0.005	0.0025
15	rs62045932	37935910	0.85	0.254661707966279	0.81	0.49521423796015	0.0346044116025052	0.2398703721829	0.0019	0.0027	0.0269	0.1549	0.0062	0.16	0.2042	0.0117	0.003	0.0074	0.0042	0.012	0.0024	0.0052	0.0172	0.1351	0.1494	0.0022	0.0023	0.0139	0.0216	0.0177	0.0078	0.0163	0.0058	0.0018
15	rs67420593	37935931	0.85	0.254661707966279	0.81	0.49521423796015	0.0340969908129462	0.231378080331614	0.0019	0.0027	0.0269	0.1549	0.0062	0.16	0.2043	0.0117	0.003	0.0074	0.0042	0.012	0.0024	0.0052	0.0172	0.1351	0.1494	0.0022	0.0023	0.0138	0.0215	0.0177	0.0078	0.0163	0.0058	0.0018
15	rs9920364	37936978	0.85	0.254661707966279	0.81	0.49521423796015	0.0313867714216262	0.237765735486147	0.0019	0.0028	0.0269	0.1551	0.0062	0.1599	0.2044	0.0117	0.003	0.0075	0.0043	0.012	0.0024	0.0052	0.0172	0.1351	0.1494	0.0022	0.0023	0.0138	0.0215	0.0178	0.0078	0.0163	0.0059	0.0017
15	rs35432099	37937166	0.85	0.254661707966279	0.82	0.448736318624531	0.0233475026019069	0.218020067032075	0.0018	0.0027	0.0268	0.1554	0.0062	0.1601	0.2046	0.0117	0.0029	0.0075	0.0049	0.0121	0.0024	0.0053	0.0171	0.1342	0.1495	0.002	0.0022	0.0139	0.0215	0.0177	0.0078	0.0163	0.0058	0.0016
15	rs7164689	37937408	0.85	0.254661707966279	0.82	0.448736318624531	0.0199856844675578	0.183612949130593	0.0017	0.0026	0.0268	0.1557	0.0062	0.1603	0.2049	0.0117	0.0027	0.0075	0.0058	0.0122	0.0023	0.0054	0.0171	0.1331	0.1497	0.0018	0.0021	0.0139	0.0215	0.0177	0.0078	0.0163	0.0058	0.0014
15	rs28464240	37940361	0.85	0.254661707966279	0.82	0.448736318624531	0.0239416653652536	0.212984867336905	0.0017	0.0027	0.0271	0.1558	0.0063	0.16	0.2047	0.0118	0.0027	0.0075	0.0059	0.0123	0.0022	0.0052	0.0171	0.1331	0.1495	0.0018	0.0021	0.0139	0.0215	0.0177	0.0078	0.0163	0.0059	0.0014
15	rs77918933	37942124	0.85	0.254661707966279	0.82	0.448736318624531	0.0259240823019847	0.201039732629142	0.0017	0.0027	0.0272	0.1557	0.0063	0.1599	0.2042	0.0117	0.0027	0.0075	0.0059	0.0123	0.0023	0.0052	0.0175	0.1332	0.1498	0.0018	0.0021	0.0138	0.0215	0.0177	0.0078	0.0164	0.0059	0.0015
15	rs80330485	37944765	0.85	0.254661707966279	0.82	0.448736318624531	0.0285519988941029	0.204609657644606	0.0017	0.0027	0.0272	0.1557	0.0063	0.1598	0.2042	0.0117	0.0027	0.0075	0.006	0.0123	0.0023	0.0052	0.0175	0.1331	0.1498	0.0017	0.0021	0.0138	0.0215	0.0178	0.0078	0.0163	0.0059	0.0015
15	rs67842376	37958869	0.85	0.254661707966279	0.82	0.448736318624531	0.0311729100582423	0.154432718292155	0.0016	0.0027	0.0272	0.156	0.0063	0.1598	0.2044	0.0117	0.0026	0.0075	0.0061	0.0123	0.0022	0.0051	0.0175	0.1331	0.1496	0.0017	0.0021	0.0137	0.0214	0.0178	0.0079	0.0163	0.006	0.0014
15	rs16965448	37963885	0.84	0.289034762536342	0.82	0.448736318624531	0.0379361065268498	0.114189142361528	0.0015	0.0027	0.0272	0.1568	0.0064	0.1595	0.2048	0.0116	0.0024	0.0077	0.0066	0.0123	0.0021	0.005	0.0176	0.133	0.1488	0.0014	0.002	0.0134	0.0212	0.018	0.008	0.0163	0.0065	0.0014
15	rs972894	37964540	0.83	0.326509998324372	0.82	0.448736318624531	0.0398859867422977	0.165951115140525	0.0012	0.0026	0.0273	0.1579	0.0065	0.1596	0.2066	0.0112	0.0018	0.008	0.0074	0.0134	0.0017	0.0052	0.0181	0.1325	0.1459	0.0011	0.0019	0.013	0.0207	0.0176	0.008	0.0161	0.0075	0.0012
15	rs16965462	37964636	0.83	0.326509998324372	0.82	0.448736318624531	0.038482423925257	0.109524567426951	0.0012	0.0027	0.0275	0.158	0.0065	0.1595	0.2062	0.0111	0.0017	0.008	0.0075	0.0137	0.0016	0.0052	0.0181	0.1326	0.1462	0.0011	0.0019	0.0129	0.0206	0.0175	0.008	0.0161	0.0076	0.0012
15	rs8031374	37964833	0.83	0.326509998324372	0.82	0.448736318624531	0.0413676411782428	0.126125596555621	0.0012	0.0026	0.0275	0.1576	0.0065	0.1596	0.2062	0.0111	0.0015	0.008	0.0077	0.0141	0.0014	0.0053	0.0178	0.1326	0.1463	9e-04	0.0019	0.0128	0.0207	0.0173	0.0081	0.0162	0.0078	0.0011
15	rs17551246	37964959	0.83	0.326509998324372	0.82	0.448736318624531	0.0357652875258176	0.0872775472308369	0.0012	0.0026	0.0275	0.1574	0.0065	0.1597	0.2062	0.0111	0.0015	0.008	0.0079	0.0144	0.0014	0.0053	0.0177	0.1326	0.1463	9e-04	0.0019	0.0128	0.0207	0.0171	0.0081	0.0162	0.008	0.0011
15	rs35501570	37965898	0.83	0.326509998324372	0.82	0.448736318624531	0.0376514464842811	0.0758247429028631	0.0012	0.0027	0.0275	0.1571	0.0066	0.1596	0.2066	0.0109	0.0014	0.008	0.008	0.015	0.0013	0.0054	0.0175	0.1327	0.1463	9e-04	0.0019	0.0128	0.0206	0.017	0.0081	0.0161	0.0082	0.0011
15	rs2382030	37968404	0.82	0.36720095628419	0.81	0.49521423796015	0.0514546909805158	0.09710791510032	0.0012	0.0027	0.0273	0.1562	0.0067	0.1594	0.2074	0.0105	0.0013	0.0079	0.0084	0.0165	0.0011	0.0055	0.0169	0.1329	0.1463	8e-04	0.0019	0.0128	0.0204	0.0166	0.008	0.0159	0.0087	0.001
15	rs7171011	37968573	0.82	0.36720095628419	0.81	0.49521423796015	0.0512541982116009	0.106428695506672	0.0012	0.0027	0.0272	0.1562	0.0066	0.159	0.2076	0.0104	0.0012	0.0079	0.0083	0.0164	0.001	0.0054	0.0169	0.133	0.1477	8e-04	0.0019	0.0127	0.0203	0.0166	0.0079	0.0157	0.0088	0.001
15	rs12148479	37969185	0.81	0.411214762386647	0.81	0.49521423796015	0.0366070737580155	0.0923374721587286	0.0012	0.0026	0.0275	0.1565	0.0066	0.1593	0.208	0.0102	0.0011	0.0079	0.0082	0.0164	0.001	0.0053	0.0163	0.1323	0.1495	8e-04	0.0018	0.0126	0.0197	0.0164	0.0079	0.0154	0.0089	9e-04
15	rs1032639	37974353	0.81	0.411214762386647	0.81	0.49521423796015	0.0663092557093371	0.153478242882587	0.0012	0.0025	0.0279	0.1563	0.0067	0.1588	0.2085	0.0098	0.001	0.0082	0.0086	0.0166	0.0011	0.0053	0.0157	0.1316	0.1509	7e-04	0.0018	0.0125	0.0196	0.0163	0.0075	0.0152	0.0092	9e-04
15	rs75746780	37978309	0.81	0.411214762386647	0.81	0.49521423796015	0.0625411454256271	0.154241654170004	0.0012	0.0025	0.0278	0.1563	0.0067	0.159	0.2085	0.0097	0.001	0.0083	0.0086	0.0166	0.0011	0.0053	0.0157	0.1315	0.151	7e-04	0.0018	0.0125	0.0196	0.0163	0.0075	0.0152	0.0092	9e-04
15	rs8042309	37981345	0.81	0.411214762386647	0.8	0.544775224122235	0.0572840871539975	0.121892733284845	0.0012	0.0026	0.0278	0.1563	0.0067	0.1591	0.2085	0.0097	0.001	0.0083	0.0086	0.0166	0.0011	0.0053	0.0156	0.1313	0.1511	7e-04	0.0017	0.0125	0.0197	0.0163	0.0075	0.0152	0.0092	9e-04
15	rs75792210	37981481	0.81	0.411214762386647	0.8	0.544775224122235	0.0571942617705704	0.123914232541766	0.0012	0.0026	0.0278	0.1563	0.0067	0.1591	0.2085	0.0097	0.001	0.0083	0.0086	0.0166	0.0011	0.0053	0.0156	0.1313	0.1511	7e-04	0.0017	0.0125	0.0197	0.0163	0.0075	0.0152	0.0092	9e-04
15	rs117882023	37984153	0.81	0.411214762386647	0.8	0.544775224122235	0.0561236605083407	0.120755675245062	0.0012	0.0026	0.0277	0.1563	0.0067	0.1591	0.2084	0.0097	0.001	0.0083	0.0086	0.0166	0.0011	0.0053	0.0155	0.1314	0.1511	7e-04	0.0018	0.0124	0.0197	0.0163	0.0075	0.0155	0.0092	9e-04
15	rs56220893	37986679	0.81	0.411214762386647	0.8	0.544775224122235	0.0559288434412459	0.119101046523884	0.0012	0.0025	0.0277	0.1563	0.0067	0.1591	0.2083	0.0097	0.001	0.0083	0.0086	0.0166	0.0011	0.0053	0.0153	0.1315	0.151	7e-04	0.0018	0.0124	0.0196	0.0163	0.0075	0.0157	0.0092	9e-04
15	rs75461736	37987082	0.81	0.411214762386647	0.8	0.544775224122235	0.0555053544683663	0.116247754989943	0.0012	0.0025	0.0277	0.1563	0.0067	0.1591	0.2083	0.0097	0.001	0.0083	0.0086	0.0166	0.0011	0.0053	0.0153	0.1315	0.151	7e-04	0.0018	0.0124	0.0196	0.0163	0.0075	0.0158	0.0092	9e-04
15	rs1391570	37990512	0.81	0.411214762386647	0.8	0.544775224122235	0.0571224689708867	0.113079909501204	0.0012	0.0025	0.0277	0.1563	0.0067	0.1591	0.2082	0.0097	0.001	0.0083	0.0086	0.0166	0.0011	0.0053	0.0152	0.1316	0.1511	7e-04	0.0018	0.0124	0.0197	0.0163	0.0075	0.0158	0.0092	9e-04
15	rs76451506	38002458	0.81	0.411214762386647	0.8	0.544775224122235	0.031208482332658	0.118667049711848	0.0011	0.0026	0.0273	0.1566	0.0069	0.1592	0.2079	0.0099	9e-04	0.0083	0.0086	0.0166	0.0012	0.0053	0.0149	0.1311	0.1515	9e-04	0.0016	0.0126	0.0202	0.0161	0.0076	0.0155	0.0092	9e-04
15	rs28580239	38004546	0.81	0.411214762386647	0.79	0.597486775499064	0.0281639365309518	0.0978316186615012	0.0011	0.0026	0.0273	0.1567	0.0069	0.1592	0.2079	0.01	9e-04	0.0083	0.0086	0.0166	0.0012	0.0053	0.0149	0.131	0.1515	9e-04	0.0016	0.0126	0.0203	0.0161	0.0076	0.0155	0.0092	9e-04
15	rs78635996	38005063	0.81	0.411214762386647	0.79	0.597486775499064	0.0286412270967895	0.104604167606527	0.0011	0.0026	0.0273	0.1567	0.0069	0.1592	0.2079	0.01	9e-04	0.0083	0.0086	0.0166	0.0012	0.0053	0.0149	0.131	0.1515	9e-04	0.0016	0.0126	0.0203	0.0161	0.0076	0.0155	0.0092	9e-04
15	rs10520093	38008464	0.81	0.411214762386647	0.79	0.597486775499064	0.0323132544560394	0.104108688783079	0.0011	0.0026	0.0273	0.1567	0.0069	0.1591	0.2077	0.0099	0.0012	0.0083	0.0086	0.0166	0.0012	0.0053	0.0149	0.1311	0.1515	9e-04	0.0016	0.0126	0.0203	0.0161	0.0076	0.0154	0.0091	9e-04
15	rs61461641	38008560	0.81	0.411214762386647	0.79	0.597486775499064	0.0322403811335476	0.105349091599781	0.0011	0.0026	0.0273	0.1567	0.0069	0.1591	0.2077	0.0099	0.0012	0.0083	0.0086	0.0166	0.0012	0.0053	0.0149	0.1311	0.1515	9e-04	0.0016	0.0126	0.0203	0.0161	0.0076	0.0154	0.0091	9e-04
15	rs75442826	38016154	0.81	0.411214762386647	0.79	0.597486775499064	0.020315502843786	0.0813573477662263	0.0011	0.0025	0.0271	0.1565	0.0071	0.1584	0.2083	0.01	0.0011	0.0083	0.0086	0.0166	0.0012	0.0054	0.0149	0.1308	0.1517	0.001	0.0015	0.0128	0.021	0.016	0.0076	0.0153	0.0089	9e-04
15	rs79555668	38021835	0.81	0.411214762386647	0.79	0.597486775499064	0.01765839908505	0.0556619326325885	0.0011	0.0025	0.0271	0.1564	0.0072	0.1584	0.2084	0.01	0.0011	0.0083	0.0087	0.0163	0.0012	0.0055	0.0149	0.1306	0.1517	0.0011	0.0015	0.0129	0.0213	0.016	0.0076	0.0152	0.0089	9e-04
15	rs57179514	38039099	0.82	0.36720095628419	0.79	0.597486775499064	0.0163923144786281	0.0519501115884336	0.001	0.0026	0.0274	0.1569	0.0074	0.1577	0.2082	0.0101	0.0011	0.0083	0.0088	0.0157	0.0013	0.0056	0.0152	0.1301	0.1518	0.0012	0.0014	0.0126	0.0218	0.0156	0.0076	0.0152	0.0091	9e-04
15	rs77171883	38044612	0.82	0.36720095628419	0.79	0.597486775499064	0.0167383541079437	0.0464451025274072	0.001	0.0026	0.0275	0.157	0.0074	0.1575	0.2081	0.0101	0.0011	0.0083	0.0089	0.0156	0.0013	0.0056	0.0152	0.1299	0.1519	0.0012	0.0014	0.0126	0.0219	0.0156	0.0076	0.0152	0.0091	9e-04
15	rs8041484	38045805	0.82	0.36720095628419	0.79	0.597486775499064	0.0169210109166365	0.0485906013625322	0.001	0.0026	0.0276	0.1571	0.0074	0.1574	0.2081	0.0101	0.0011	0.0083	0.0089	0.0156	0.0013	0.0057	0.0152	0.1299	0.1519	0.0012	0.0014	0.0125	0.0219	0.0156	0.0076	0.0152	0.0091	9e-04
15	rs11855545	38057409	0.82	0.36720095628419	0.79	0.597486775499064	0.0175718349916092	0.0406006561308255	0.001	0.0025	0.0274	0.1573	0.0075	0.1571	0.2083	0.0102	0.0011	0.0083	0.009	0.0156	0.0013	0.0057	0.0153	0.1297	0.1518	0.0015	0.0015	0.0123	0.0218	0.0155	0.0077	0.0152	0.0092	9e-04
15	rs117256375	38059246	0.82	0.36720095628419	0.79	0.597486775499064	0.0170052155721096	0.0431930576895719	0.001	0.0025	0.0273	0.1573	0.0075	0.1571	0.2083	0.0102	0.0011	0.0083	0.009	0.0156	0.0013	0.0057	0.0153	0.1297	0.152	0.0015	0.0015	0.0123	0.0218	0.0153	0.0077	0.0152	0.0092	9e-04
15	rs28629774	38062469	0.82	0.36720095628419	0.79	0.597486775499064	0.0160221810903095	0.0437660884036271	0.001	0.0025	0.0273	0.1574	0.0076	0.157	0.2083	0.0102	0.0011	0.0083	0.009	0.0156	0.0013	0.0058	0.0153	0.1296	0.1523	0.0015	0.0015	0.0123	0.0218	0.0151	0.0077	0.0153	0.0092	9e-04
15	rs117665944	38063269	0.82	0.36720095628419	0.79	0.597486775499064	0.016147329012761	0.0487713126614836	0.001	0.0025	0.0273	0.1574	0.0076	0.157	0.2082	0.0102	0.0011	0.0083	0.009	0.0156	0.0013	0.0058	0.0153	0.1296	0.1523	0.0015	0.0015	0.0123	0.0218	0.0151	0.0077	0.0153	0.0092	9e-04
15	rs16965617	38066386	0.82	0.36720095628419	0.78	0.653412240020304	0.0166626759611523	0.051085675261764	0.001	0.0025	0.0273	0.1574	0.0076	0.1569	0.2081	0.0102	0.0011	0.0083	0.009	0.0156	0.0013	0.0058	0.0154	0.1297	0.1523	0.0015	0.0015	0.0123	0.0218	0.0151	0.0077	0.0153	0.0093	9e-04
15	rs16965642	38074118	0.82	0.36720095628419	0.78	0.653412240020304	0.0172519220374727	0.0460916741760272	0.001	0.0025	0.0274	0.1574	0.0077	0.1567	0.2076	0.0102	0.001	0.0083	0.0092	0.0156	0.0013	0.0059	0.0156	0.1298	0.1521	0.0015	0.0014	0.0123	0.0219	0.0151	0.0077	0.0153	0.0093	9e-04
15	rs5025837	38079633	0.82	0.36720095628419	0.78	0.653412240020304	0.01764263699885	0.0486508057765096	0.001	0.0025	0.0273	0.1576	0.0078	0.1567	0.2075	0.0102	0.001	0.0084	0.0092	0.0156	0.0013	0.0059	0.0156	0.1296	0.152	0.0015	0.0014	0.0123	0.0219	0.0151	0.0077	0.0153	0.0093	9e-04
15	rs16965657	38084793	0.82	0.36720095628419	0.78	0.653412240020304	0.01817629562064	0.0488316151113973	0.001	0.0026	0.0272	0.1577	0.0078	0.1567	0.2075	0.0103	0.001	0.0084	0.0092	0.0156	0.0013	0.0059	0.0156	0.1295	0.1519	0.0015	0.0014	0.0123	0.022	0.0151	0.0077	0.0153	0.0094	9e-04
15	rs4924192	38088200	0.82	0.36720095628419	0.78	0.653412240020304	0.0251521809598896	0.0520120982983859	0.001	0.0027	0.0266	0.159	0.0082	0.1566	0.2066	0.0106	0.001	0.0085	0.0097	0.0158	0.0013	0.0063	0.0159	0.1281	0.1504	0.0014	0.0012	0.0124	0.0223	0.0152	0.0077	0.0153	0.0099	0.001
15	rs117983062	38089392	0.82	0.36720095628419	0.78	0.653412240020304	0.0253871293383151	0.0547711565714703	0.001	0.0027	0.0266	0.1591	0.0082	0.1566	0.2066	0.0106	0.001	0.0085	0.0097	0.0158	0.0013	0.0063	0.0159	0.128	0.1503	0.0014	0.0012	0.0124	0.0223	0.0152	0.0077	0.0153	0.0099	0.001
15	rs74009505	38099195	0.82	0.36720095628419	0.78	0.653412240020304	0.028652394468931	0.0577860044362551	0.001	0.0027	0.0265	0.1593	0.0082	0.1565	0.2064	0.0106	0.001	0.0085	0.0097	0.0158	0.0013	0.0063	0.0159	0.128	0.1502	0.0014	0.0012	0.0124	0.0224	0.0152	0.0077	0.0152	0.01	0.001
15	rs80002079	38104472	0.82	0.36720095628419	0.78	0.653412240020304	0.0303625894998186	0.0592209333887592	0.001	0.0027	0.0265	0.1595	0.0083	0.1565	0.2064	0.0106	0.001	0.0085	0.0097	0.0158	0.0013	0.0064	0.0159	0.1279	0.1502	0.0014	0.0012	0.0124	0.0225	0.0152	0.0077	0.0152	0.0101	0.001
15	rs7176262	38105366	0.82	0.36720095628419	0.78	0.653412240020304	0.0314582868552805	0.0643604274852691	0.001	0.0027	0.0265	0.1595	0.0083	0.1565	0.2063	0.0106	0.001	0.0085	0.0097	0.0158	0.0013	0.0064	0.0159	0.1279	0.1502	0.0014	0.0012	0.0123	0.0225	0.0152	0.0077	0.0152	0.0101	0.001
15	rs117533453	38105374	0.82	0.36720095628419	0.78	0.653412240020304	0.0314582868552805	0.0647003949659433	0.001	0.0027	0.0265	0.1595	0.0083	0.1565	0.2063	0.0106	0.001	0.0085	0.0097	0.0158	0.0013	0.0064	0.0159	0.1279	0.1502	0.0014	0.0012	0.0123	0.0225	0.0152	0.0077	0.0152	0.0101	0.001
15	rs10520082	38111728	0.82	0.36720095628419	0.78	0.653412240020304	0.0336197687183726	0.06807173161209	0.001	0.0027	0.0266	0.1602	0.0085	0.1564	0.2055	0.0106	0.001	0.0088	0.0097	0.0157	0.0013	0.0064	0.016	0.1274	0.1494	0.0014	0.0012	0.0121	0.0229	0.0155	0.0078	0.0154	0.0101	0.001
15	rs62048188	38118439	0.83	0.326509998324372	0.78	0.653412240020304	0.0383727286579453	0.0814321838693286	0.0011	0.0024	0.0258	0.1637	0.0089	0.1585	0.203	0.0107	0.001	0.0093	0.0098	0.0139	0.0015	0.0068	0.0158	0.125	0.149	0.0011	0.0011	0.0126	0.024	0.0153	0.0077	0.0151	0.0102	0.0012
15	rs56768602	38119656	0.83	0.326509998324372	0.78	0.653412240020304	0.0369262539751678	0.0761886257580679	0.0011	0.0024	0.0258	0.1639	0.0085	0.1586	0.2029	0.0108	0.001	0.0093	0.0098	0.0137	0.0015	0.0068	0.0157	0.125	0.1493	0.0011	0.0011	0.0127	0.0241	0.0152	0.0078	0.0151	0.0102	0.0012
15	rs117654141	38120376	0.83	0.326509998324372	0.78	0.653412240020304	0.0409794098522803	0.075026717366591	0.0011	0.0024	0.0257	0.1641	0.0085	0.1587	0.2031	0.0108	0.001	0.0093	0.0099	0.0135	0.0015	0.0068	0.0156	0.1249	0.1495	0.0011	0.0011	0.0126	0.0241	0.0151	0.0078	0.015	0.0102	0.0012
15	rs11073272	38137663	0.83	0.326509998324372	0.78	0.653412240020304	0.0502925560131359	0.0772845495125372	0.0012	0.0023	0.0256	0.1644	0.0085	0.1589	0.2034	0.0109	0.001	0.0093	0.01	0.0131	0.0016	0.0068	0.0155	0.1248	0.1498	0.0011	0.0011	0.0126	0.0242	0.0148	0.0078	0.0149	0.0102	0.0012
15	rs76473169	38138542	0.83	0.326509998324372	0.78	0.653412240020304	0.0533171405871914	0.0847524294993647	0.0011	0.0023	0.0256	0.1645	0.0085	0.159	0.2036	0.0108	0.001	0.0093	0.01	0.0131	0.0015	0.0068	0.0154	0.1248	0.1499	0.001	0.001	0.0126	0.0242	0.0148	0.0078	0.0148	0.0102	0.0012
15	rs73386144	38139514	0.83	0.326509998324372	0.77	0.712611004068267	0.054386527307436	0.084980754784386	0.0011	0.0023	0.0256	0.1645	0.0085	0.1589	0.2036	0.0108	0.001	0.0093	0.01	0.0131	0.0015	0.0068	0.0154	0.1248	0.1499	0.001	0.001	0.0126	0.0242	0.0148	0.0078	0.0149	0.0102	0.0012
15	rs1011289	38140095	0.83	0.326509998324372	0.77	0.712611004068267	0.0545255489967965	0.0850569180940905	0.0011	0.0023	0.0256	0.1645	0.0085	0.1589	0.2036	0.0108	0.001	0.0093	0.01	0.0131	0.0015	0.0068	0.0154	0.1248	0.1499	0.001	0.001	0.0126	0.0242	0.0148	0.0078	0.0149	0.0102	0.0012
15	rs117895650	38140476	0.83	0.326509998324372	0.77	0.712611004068267	0.0545081583089507	0.0851331088292742	0.0011	0.0023	0.0256	0.1645	0.0085	0.1589	0.2036	0.0108	0.001	0.0093	0.01	0.0131	0.0015	0.0068	0.0154	0.1248	0.1499	0.001	0.001	0.0126	0.0242	0.0148	0.0078	0.0149	0.0102	0.0012
15	rs16965725	38143936	0.83	0.326509998324372	0.77	0.712611004068267	0.0655793997408295	0.0913164243517505	0.0011	0.0022	0.0256	0.1646	0.0085	0.1589	0.2037	0.0106	0.001	0.0095	0.01	0.0131	0.0015	0.0067	0.0153	0.1245	0.15	0.001	0.001	0.0127	0.0244	0.0149	0.0079	0.0147	0.0103	0.0012
15	rs7173308	38144177	0.83	0.326509998324372	0.77	0.712611004068267	0.065756444905402	0.0913164243517505	0.0011	0.0022	0.0256	0.1646	0.0085	0.1589	0.2037	0.0106	0.001	0.0095	0.01	0.0131	0.0015	0.0067	0.0153	0.1245	0.15	0.001	0.001	0.0127	0.0244	0.0149	0.0079	0.0147	0.0103	0.0012
15	rs11853402	38151649	0.83	0.326509998324372	0.77	0.712611004068267	0.0605805264197135	0.0902998883975837	0.0012	0.0022	0.0256	0.1642	0.0085	0.1589	0.2046	0.0106	0.0011	0.0095	0.01	0.013	0.0014	0.0067	0.0153	0.1241	0.1498	0.0011	0.001	0.0127	0.0243	0.0149	0.0079	0.0148	0.0104	0.0012
15	rs16965771	38154285	0.84	0.289034762536342	0.77	0.712611004068267	0.0572840871539975	0.0924162006216931	0.0013	0.0022	0.0252	0.1639	0.0085	0.1588	0.2052	0.0107	0.0011	0.0095	0.01	0.013	0.0014	0.0068	0.0154	0.1238	0.1497	0.001	0.001	0.0128	0.0243	0.0149	0.0079	0.0148	0.0104	0.0013
15	rs72723012	38160032	0.84	0.289034762536342	0.77	0.712611004068267	0.0526007772069318	0.0894432810971409	0.0016	0.0022	0.025	0.1641	0.0085	0.1584	0.2052	0.0107	0.0011	0.0095	0.01	0.013	0.0015	0.0068	0.0155	0.1236	0.1494	0.001	0.001	0.013	0.0243	0.0149	0.0079	0.0148	0.0104	0.0014
15	rs16965813	38165688	0.84	0.289034762536342	0.77	0.712611004068267	0.0552417634247205	0.0791252688413024	0.0017	0.0022	0.025	0.1644	0.0085	0.1581	0.2052	0.0107	0.0011	0.0095	0.01	0.013	0.0015	0.0068	0.0155	0.1235	0.1492	0.0011	0.0011	0.0131	0.0243	0.0149	0.0079	0.0145	0.0105	0.0014
15	rs11854061	38170430	0.84	0.289034762536342	0.77	0.712611004068267	0.103348357489972	0.0323034698908389	0.0039	0.002	0.0253	0.1636	0.0082	0.1616	0.2095	0.011	0.0014	0.0089	0.0091	0.0122	0.0021	0.0067	0.0134	0.1211	0.1479	0.0014	9e-04	0.0131	0.0251	0.0138	0.0079	0.0131	0.0098	0.0019
15	rs16965859	38173056	0.84	0.289034762536342	0.77	0.712611004068267	0.120079738429577	0.0363706320443255	0.004	0.0021	0.0254	0.1632	0.0082	0.1616	0.2094	0.0111	0.0014	0.0091	0.0092	0.0121	0.0021	0.0067	0.0134	0.1209	0.1475	0.0015	9e-04	0.0131	0.0252	0.014	0.0079	0.013	0.0098	0.0019
15	rs1354225	38175015	0.84	0.289034762536342	0.77	0.712611004068267	0.128141812122456	0.0338218990839475	0.0041	0.0021	0.0255	0.163	0.0082	0.1617	0.2093	0.0112	0.0014	0.0092	0.0093	0.0121	0.0021	0.0068	0.0133	0.1209	0.1473	0.0015	9e-04	0.0131	0.0253	0.0141	0.0079	0.013	0.0098	0.0019
15	rs116924023	38177745	0.84	0.289034762536342	0.78	0.653412240020304	0.119906759195556	0.0372745871565711	0.0041	0.0021	0.0254	0.1627	0.0082	0.162	0.2093	0.0112	0.0014	0.0093	0.0093	0.0121	0.0021	0.0068	0.0133	0.1209	0.1473	0.0015	9e-04	0.0131	0.0253	0.0141	0.0079	0.013	0.0098	0.0019
15	rs79321819	38187541	0.84	0.289034762536342	0.77	0.712611004068267	0.117216631342647	0.0342322255786851	0.0042	0.0021	0.0253	0.1622	0.0078	0.1624	0.2098	0.0112	0.0014	0.0094	0.0092	0.0121	0.0021	0.0068	0.0134	0.122	0.1473	0.0015	9e-04	0.0131	0.0252	0.0138	0.0075	0.0129	0.0095	0.0019
15	rs1393409	38187783	0.84	0.289034762536342	0.78	0.653412240020304	0.116762456211715	0.032906986185002	0.0042	0.0021	0.0253	0.1622	0.0078	0.1624	0.2098	0.0112	0.0014	0.0094	0.0092	0.0121	0.0021	0.0068	0.0134	0.122	0.1473	0.0015	9e-04	0.0131	0.0252	0.0138	0.0075	0.0129	0.0095	0.0019
15	rs17556903	38188626	0.84	0.289034762536342	0.77	0.712611004068267	0.117188213724341	0.0346965539143187	0.0042	0.0021	0.0252	0.1622	0.0078	0.1624	0.2098	0.0112	0.0014	0.0094	0.0092	0.0121	0.0021	0.0068	0.0134	0.122	0.1473	0.0015	9e-04	0.0131	0.0252	0.0138	0.0075	0.0129	0.0095	0.0019
15	rs35216196	38193234	0.84	0.289034762536342	0.77	0.712611004068267	0.1380561175095	0.0389488455233696	0.0045	0.0024	0.0251	0.162	0.0078	0.1621	0.2107	0.0113	0.0014	0.0092	0.0092	0.0122	0.0021	0.007	0.013	0.1218	0.147	0.0014	8e-04	0.0131	0.025	0.0135	0.0076	0.0132	0.0094	0.002
15	rs1393405	38198156	0.85	0.254661707966279	0.77	0.712611004068267	0.156506623028837	0.0276161393946916	0.0047	0.0025	0.025	0.162	0.0079	0.162	0.2113	0.0113	0.0014	0.0092	0.0092	0.0123	0.002	0.0071	0.0128	0.1216	0.1468	0.0014	7e-04	0.0131	0.0249	0.0133	0.0077	0.0134	0.0093	0.0021
15	rs76135345	38202061	0.85	0.254661707966279	0.77	0.712611004068267	0.127422899867902	0.0234046407137424	0.0047	0.0026	0.0252	0.162	0.0078	0.1618	0.2114	0.0113	0.0014	0.0092	0.0089	0.0122	0.0019	0.007	0.0127	0.122	0.1471	0.0014	7e-04	0.0132	0.0248	0.0133	0.0077	0.0133	0.0093	0.0021
15	rs16965939	38204793	0.85	0.254661707966279	0.77	0.712611004068267	0.126230158134413	0.0234046407137424	0.0047	0.0026	0.0252	0.162	0.0078	0.1618	0.2115	0.0113	0.0014	0.0092	0.0089	0.0122	0.0019	0.007	0.0127	0.122	0.1471	0.0014	7e-04	0.0132	0.0248	0.0133	0.0077	0.0133	0.0093	0.0021
15	rs9672365	38206270	0.85	0.254661707966279	0.78	0.653412240020304	0.126022127834031	0.0234046407137424	0.0047	0.0026	0.0252	0.162	0.0078	0.1618	0.2115	0.0113	0.0014	0.0092	0.0089	0.0122	0.0019	0.007	0.0127	0.122	0.147	0.0014	7e-04	0.0132	0.0248	0.0133	0.0077	0.0133	0.0093	0.0021
15	rs114653905	38217102	0.85	0.254661707966279	0.77	0.712611004068267	0.132537430302102	0.0240981167671086	0.0047	0.0026	0.0253	0.1616	0.0078	0.1618	0.2114	0.0114	0.0014	0.0091	0.0089	0.0123	0.0019	0.0071	0.0127	0.1221	0.1469	0.0014	8e-04	0.0133	0.0251	0.0132	0.0077	0.0133	0.0093	0.0021
15	rs1604528	38218157	0.85	0.254661707966279	0.77	0.712611004068267	0.133519574725915	0.0241854801803662	0.0047	0.0026	0.0253	0.1616	0.0078	0.1618	0.2114	0.0114	0.0014	0.0091	0.0089	0.0123	0.0019	0.0071	0.0127	0.1221	0.1469	0.0014	8e-04	0.0133	0.0251	0.0132	0.0077	0.0133	0.0093	0.0021
15	rs80219739	38230027	0.85	0.254661707966279	0.77	0.712611004068267	0.134691549671346	0.0266467087961266	0.0048	0.0026	0.0255	0.1608	0.0079	0.1612	0.2118	0.0119	0.0014	0.009	0.0088	0.0122	0.0019	0.007	0.0125	0.122	0.1476	0.0014	8e-04	0.0135	0.0253	0.013	0.0078	0.0131	0.0092	0.0022
15	rs4924207	38232461	0.85	0.254661707966279	0.77	0.712611004068267	0.127991836588613	0.0287439639838225	0.0047	0.0026	0.0255	0.1606	0.0079	0.161	0.212	0.012	0.0014	0.009	0.0088	0.0123	0.0019	0.0069	0.0125	0.1221	0.1479	0.0014	8e-04	0.0136	0.0253	0.0129	0.0078	0.013	0.0091	0.0021
15	rs4924208	38232548	0.85	0.254661707966279	0.77	0.712611004068267	0.12838199431809	0.0279897283905579	0.0047	0.0026	0.0255	0.1606	0.0079	0.161	0.2121	0.012	0.0014	0.009	0.0088	0.0123	0.002	0.0069	0.0125	0.1221	0.148	0.0014	8e-04	0.0136	0.0253	0.0129	0.0078	0.013	0.0091	0.0021
15	rs1011273	38233301	0.85	0.254661707966279	0.77	0.712611004068267	0.119072840574108	0.0288389034516095	0.0047	0.0026	0.0255	0.1603	0.0079	0.161	0.2122	0.012	0.0014	0.0089	0.0088	0.0122	0.0019	0.0069	0.0124	0.1221	0.1482	0.0014	8e-04	0.0135	0.0254	0.0128	0.0079	0.0129	0.0091	0.0021
15	rs7496477	38236393	0.85	0.254661707966279	0.77	0.712611004068267	0.118958096539025	0.0279897283905579	0.0047	0.0027	0.0256	0.1601	0.0079	0.1611	0.2123	0.012	0.0014	0.0089	0.0088	0.0122	0.0019	0.0069	0.0124	0.1221	0.1483	0.0014	8e-04	0.0133	0.0255	0.0128	0.0079	0.0129	0.0091	0.0021
15	rs76176576	38243151	0.85	0.254661707966279	0.77	0.712611004068267	0.119906759195556	0.0285072563271457	0.0047	0.0026	0.0256	0.1601	0.0079	0.161	0.2124	0.012	0.0014	0.0089	0.0087	0.0122	0.0019	0.0069	0.0124	0.1222	0.1483	0.0014	8e-04	0.0133	0.0255	0.0128	0.0079	0.0129	0.0091	0.0021
15	rs77298928	38244937	0.85	0.254661707966279	0.77	0.712611004068267	0.1201951425807	0.0285545245579515	0.0047	0.0026	0.0256	0.1601	0.0079	0.161	0.2124	0.012	0.0014	0.0089	0.0087	0.0122	0.0019	0.0069	0.0124	0.1222	0.1483	0.0014	8e-04	0.0133	0.0255	0.0128	0.0079	0.0129	0.0091	0.0021
15	rs10162793	38276234	0.85	0.254661707966279	0.78	0.653412240020304	0.125280862616192	0.0343866830986205	0.0047	0.0024	0.0255	0.1597	0.0079	0.1609	0.2132	0.0119	0.0015	0.009	0.0087	0.0121	0.0017	0.0068	0.0123	0.1229	0.1479	0.0014	8e-04	0.0135	0.0259	0.0126	0.008	0.0128	0.0089	0.0021
15	rs60254416	38286136	0.85	0.254661707966279	0.78	0.653412240020304	0.123747535525638	0.032906986185002	0.0047	0.0024	0.0255	0.1596	0.008	0.1608	0.2133	0.0119	0.0015	0.0089	0.0087	0.0122	0.0017	0.0068	0.0123	0.1231	0.1479	0.0014	8e-04	0.0135	0.0257	0.0126	0.0079	0.0128	0.0089	0.0021
15	rs8035530	38297066	0.85	0.254661707966279	0.77	0.712611004068267	0.00351498790250446	0.0642925244573774	0.0019	0.0024	0.0256	0.1586	0.008	0.1597	0.215	0.0119	0.0015	0.0083	0.0086	0.0119	0.0017	0.0067	0.0123	0.1235	0.1485	0.0014	9e-04	0.0136	0.026	0.0125	0.0102	0.0133	0.0089	0.0022
15	rs72707418	38298116	0.85	0.254661707966279	0.77	0.712611004068267	0.00455552630647498	0.0841447710698921	0.0018	0.0025	0.0253	0.1581	0.0082	0.1591	0.2161	0.0119	0.0015	0.0082	0.0085	0.0116	0.0016	0.0066	0.0122	0.1239	0.1486	0.0013	9e-04	0.0137	0.0261	0.0123	0.0104	0.0131	0.0089	0.0022
15	rs17558043	38298671	0.86	0.223270892544248	0.77	0.712611004068267	0.00486777732365036	0.0963863223204539	0.0017	0.0026	0.0252	0.1578	0.0083	0.1587	0.2167	0.012	0.0015	0.0082	0.0085	0.0115	0.0016	0.0066	0.0121	0.1241	0.1487	0.0013	9e-04	0.0138	0.0261	0.0123	0.0106	0.013	0.0089	0.0021
15	rs10520070	38300815	0.86	0.223270892544248	0.77	0.712611004068267	0.00936549673757539	0.134751448446218	0.0015	0.0029	0.0247	0.1566	0.0087	0.1571	0.2189	0.0122	0.0015	0.0082	0.0085	0.0111	0.0016	0.0068	0.012	0.1249	0.1489	0.0012	8e-04	0.0141	0.0263	0.0121	0.0108	0.0127	0.0088	0.0019
15	rs17638755	38301085	0.86	0.223270892544248	0.77	0.712611004068267	0.00983600819095795	0.140987686878883	0.0015	0.003	0.0247	0.1565	0.0087	0.157	0.219	0.0122	0.0015	0.0082	0.0085	0.0111	0.0016	0.0068	0.0119	0.125	0.1489	0.0012	8e-04	0.0141	0.0264	0.0122	0.0109	0.0126	0.0088	0.0019
15	rs73390438	38302124	0.86	0.223270892544248	0.77	0.712611004068267	0.0107157755464391	0.131401906408815	0.0015	0.003	0.0247	0.1563	0.0088	0.1568	0.2193	0.0122	0.0015	0.0082	0.0086	0.0111	0.0016	0.0068	0.0119	0.1251	0.1488	0.0012	8e-04	0.0142	0.0264	0.0122	0.0109	0.0126	0.0088	0.0019
15	rs78394434	38305433	0.86	0.223270892544248	0.77	0.712611004068267	0.0105212949716163	0.148266650591268	0.0016	0.003	0.0246	0.1563	0.0088	0.1566	0.2195	0.0123	0.0015	0.0082	0.0086	0.011	0.0016	0.0068	0.0119	0.1251	0.1489	0.0012	8e-04	0.0141	0.0264	0.0122	0.0109	0.0125	0.0088	0.0018
15	rs4536421	38315531	0.86	0.223270892544248	0.77	0.712611004068267	0.01078120057591	0.147514002725203	0.0016	0.003	0.0244	0.1563	0.0089	0.156	0.2201	0.0124	0.0015	0.0083	0.0085	0.011	0.0015	0.0068	0.0122	0.1252	0.1492	0.0012	8e-04	0.0139	0.0264	0.0122	0.0108	0.0122	0.0088	0.0018
15	rs11073286	38320909	0.86	0.223270892544248	0.76	0.775138689739853	0.00998987391615493	0.161852369110184	0.0016	0.003	0.0243	0.1568	0.0088	0.1549	0.2201	0.0124	0.0015	0.0083	0.0085	0.0111	0.0015	0.0076	0.0123	0.1247	0.1494	0.0012	8e-04	0.0138	0.0265	0.0121	0.0111	0.0121	0.009	0.0018
15	rs4505261	38322465	0.86	0.223270892544248	0.76	0.775138689739853	0.0107593588886272	0.162338419146868	0.0016	0.003	0.0242	0.1568	0.0088	0.1542	0.2203	0.0124	0.0015	0.0083	0.0085	0.0112	0.0015	0.008	0.0123	0.1245	0.1495	0.0012	8e-04	0.0137	0.0264	0.012	0.0112	0.0123	0.009	0.0018
15	rs140501509	38325480	0.86	0.223270892544248	0.76	0.775138689739853	0.0103559694355369	0.178561187598278	0.0016	0.003	0.0241	0.1568	0.0088	0.154	0.2207	0.0124	0.0015	0.0083	0.0085	0.0112	0.0015	0.008	0.0123	0.1245	0.1495	0.0012	8e-04	0.0137	0.0265	0.012	0.0112	0.0122	0.009	0.0017
15	rs4635297	38327408	0.86	0.223270892544248	0.76	0.775138689739853	0.0109295067276816	0.186054927669735	0.0016	0.003	0.024	0.1568	0.0088	0.1537	0.2211	0.0124	0.0015	0.0083	0.0085	0.0112	0.0014	0.0081	0.0123	0.1245	0.1495	0.0012	8e-04	0.0136	0.0265	0.012	0.0111	0.0122	0.009	0.0017
15	rs17558620	38329244	0.86	0.223270892544248	0.76	0.775138689739853	0.0147060530328802	0.174654689430168	0.0019	0.0028	0.0228	0.1573	0.0089	0.1503	0.2258	0.0129	0.0012	0.0082	0.008	0.0115	0.0013	0.008	0.0127	0.1244	0.1488	0.002	8e-04	0.0131	0.0276	0.0122	0.0107	0.0116	0.0086	0.0015
15	rs7180562	38331170	0.85	0.254661707966279	0.76	0.775138689739853	0.0206580852461263	0.178159147164241	0.0019	0.0027	0.0229	0.1569	0.009	0.1516	0.2268	0.0128	9e-04	0.0083	0.0076	0.0113	0.0012	0.008	0.0127	0.1242	0.1485	0.0023	8e-04	0.0128	0.0282	0.0122	0.0103	0.0114	0.0085	0.0013
15	rs72707492	38331801	0.85	0.254661707966279	0.76	0.775138689739853	0.0199943137815629	0.173259675658703	0.0019	0.0027	0.0229	0.1569	0.009	0.1519	0.2269	0.0128	8e-04	0.0083	0.0075	0.0112	0.0012	0.0078	0.0127	0.1242	0.1485	0.0023	8e-04	0.0128	0.0282	0.0121	0.0103	0.0114	0.0085	0.0013
15	rs16954413	38336629	0.85	0.254661707966279	0.77	0.712611004068267	0.0202022294434179	0.1593332279395	0.002	0.0027	0.0231	0.1569	0.0089	0.1524	0.2271	0.0128	8e-04	0.0084	0.0074	0.0111	0.0012	0.0076	0.0128	0.1241	0.1485	0.0023	8e-04	0.0127	0.0283	0.012	0.0102	0.0114	0.0083	0.0014
15	rs8034546	38337341	0.85	0.254661707966279	0.77	0.712611004068267	0.0187298771961627	0.153287601628678	0.002	0.0027	0.0231	0.1567	0.0089	0.1525	0.2269	0.0128	8e-04	0.0083	0.0074	0.0112	0.0012	0.0076	0.0129	0.1244	0.1485	0.0024	8e-04	0.0127	0.0282	0.012	0.0102	0.0114	0.0083	0.0014
15	rs77321478	38338630	0.85	0.254661707966279	0.78	0.653412240020304	0.0186805435495859	0.151955488423524	0.002	0.0027	0.0231	0.1567	0.0089	0.1526	0.2269	0.0128	8e-04	0.0083	0.0074	0.0112	0.0012	0.0076	0.0129	0.1244	0.1486	0.0024	8e-04	0.0127	0.0282	0.012	0.0102	0.0114	0.0083	0.0013
15	rs73390495	38338652	0.85	0.254661707966279	0.78	0.653412240020304	0.0186805435495859	0.151860496844653	0.002	0.0027	0.0231	0.1567	0.0089	0.1526	0.2269	0.0128	8e-04	0.0083	0.0074	0.0112	0.0012	0.0076	0.0129	0.1244	0.1486	0.0024	8e-04	0.0127	0.0282	0.012	0.0102	0.0114	0.0083	0.0013
15	rs80322818	38351903	0.85	0.254661707966279	0.78	0.653412240020304	0.0205522330146751	0.139234831209988	0.002	0.0027	0.0233	0.1568	0.0089	0.1527	0.2269	0.0127	8e-04	0.0081	0.0074	0.0111	0.0012	0.0075	0.0128	0.1248	0.1487	0.0024	8e-04	0.0126	0.0278	0.012	0.01	0.0115	0.0083	0.0013
15	rs12591780	38355543	0.85	0.254661707966279	0.78	0.653412240020304	0.0212744093140074	0.137032169980304	0.002	0.0027	0.0233	0.1568	0.009	0.1529	0.2268	0.0127	8e-04	0.0081	0.0074	0.0111	0.0012	0.0075	0.0128	0.125	0.1487	0.0024	8e-04	0.0126	0.0278	0.012	0.01	0.0115	0.0083	0.0013
15	rs78811402	38361898	0.85	0.254661707966279	0.78	0.653412240020304	0.0217292478835821	0.131221737686608	0.002	0.0027	0.0234	0.1567	0.009	0.1528	0.2268	0.0126	8e-04	0.0081	0.0075	0.0111	0.0012	0.0075	0.0129	0.1251	0.1484	0.0024	8e-04	0.0126	0.0275	0.0121	0.0099	0.0117	0.0083	0.0013
15	rs77124518	38362264	0.85	0.254661707966279	0.78	0.653412240020304	0.0217292478835821	0.130232445763723	0.002	0.0027	0.0234	0.1567	0.009	0.1528	0.2268	0.0126	8e-04	0.0081	0.0075	0.0111	0.0012	0.0075	0.0129	0.1251	0.1484	0.0024	8e-04	0.0126	0.0275	0.0121	0.0099	0.0117	0.0084	0.0013
15	rs79094501	38363548	0.85	0.254661707966279	0.77	0.712611004068267	0.0216377238903944	0.128887886765328	0.002	0.0028	0.0235	0.1566	0.0091	0.1527	0.2267	0.0125	8e-04	0.0081	0.0075	0.0111	0.0012	0.0076	0.0129	0.1251	0.1484	0.0024	8e-04	0.0126	0.0273	0.0121	0.0099	0.0118	0.0084	0.0013
15	rs117627057	38365892	0.85	0.254661707966279	0.78	0.653412240020304	0.0202544524126909	0.1250623182738	0.002	0.0028	0.0235	0.1564	0.0091	0.1529	0.2266	0.0125	8e-04	0.0082	0.0075	0.0112	0.0013	0.0077	0.013	0.1249	0.1481	0.0024	8e-04	0.0126	0.0272	0.0121	0.0099	0.012	0.0086	0.0013
15	rs35933649	38368278	0.85	0.254661707966279	0.78	0.653412240020304	0.0168980992004661	0.115817726184266	0.0021	0.0028	0.0235	0.1561	0.0091	0.1529	0.2266	0.0123	8e-04	0.0083	0.0075	0.0112	0.0013	0.0079	0.0131	0.1248	0.1478	0.0024	0.0011	0.0127	0.027	0.0121	0.0098	0.0121	0.0088	0.0013
15	rs28473477	38375103	0.85	0.254661707966279	0.77	0.712611004068267	0.0158103437055719	0.118406938826225	0.0021	0.0025	0.0236	0.1563	0.0091	0.1532	0.2255	0.0126	8e-04	0.0081	0.0075	0.0112	0.0014	0.008	0.0131	0.1254	0.1469	0.0024	0.0011	0.0128	0.0274	0.0118	0.0097	0.0124	0.0087	0.0015
15	rs16966225	38377361	0.84	0.289034762536342	0.78	0.653412240020304	0.0181280306033795	0.118060459818435	0.0021	0.0023	0.0237	0.1564	0.0092	0.1534	0.2249	0.0127	9e-04	0.0079	0.0076	0.0112	0.0014	0.008	0.0132	0.1257	0.1465	0.0025	0.0011	0.0129	0.0275	0.0117	0.0096	0.0125	0.0087	0.0016
15	rs2068962	38379319	0.84	0.289034762536342	0.78	0.653412240020304	0.0161030773066097	0.111212169962147	0.002	0.0023	0.0237	0.1565	0.0089	0.1541	0.2244	0.0127	9e-04	0.0078	0.0076	0.011	0.0015	0.008	0.0132	0.1264	0.1458	0.0025	0.0012	0.0129	0.0278	0.0114	0.0095	0.0126	0.0086	0.0017
15	rs12909766	38380078	0.84	0.289034762536342	0.78	0.653412240020304	0.0157595212481875	0.109104213789903	0.002	0.0023	0.0237	0.1565	0.0088	0.1545	0.2241	0.0127	9e-04	0.0078	0.0076	0.011	0.0015	0.0079	0.0132	0.1266	0.1456	0.0025	0.0012	0.013	0.0279	0.0114	0.0094	0.0127	0.0086	0.0017
15	rs1319145	38383103	0.84	0.289034762536342	0.78	0.653412240020304	0.0156438078718574	0.102463688367744	0.002	0.0024	0.0238	0.1563	0.0085	0.1558	0.223	0.0127	0.001	0.0076	0.0077	0.0108	0.0017	0.0079	0.0132	0.1278	0.1443	0.0026	0.0013	0.0132	0.0283	0.011	0.0092	0.0131	0.0084	0.0019
15	rs80213955	38386306	0.84	0.289034762536342	0.78	0.653412240020304	0.0143036559559778	0.0965464935360461	0.002	0.0024	0.0237	0.1562	0.0084	0.1559	0.223	0.0127	0.001	0.0076	0.0076	0.0108	0.0018	0.0078	0.0132	0.128	0.1441	0.0026	0.0013	0.0132	0.0284	0.011	0.0091	0.0131	0.0083	0.0019
15	rs17559713	38399917	0.84	0.289034762536342	0.78	0.653412240020304	0.0166400215983006	0.119014199330991	0.0019	0.0027	0.0236	0.1558	0.0081	0.1569	0.2228	0.0127	0.0011	0.0078	0.0075	0.0106	0.002	0.0077	0.013	0.1288	0.1435	0.0026	0.0014	0.0134	0.0288	0.0109	0.0084	0.0134	0.008	0.0021
15	rs57151099	38400852	0.84	0.289034762536342	0.78	0.653412240020304	0.01764263699885	0.130951656068962	0.0019	0.0027	0.0236	0.1558	0.0081	0.1569	0.2227	0.0127	0.0011	0.0078	0.0075	0.0106	0.002	0.0077	0.013	0.1288	0.1435	0.0026	0.0014	0.0134	0.0288	0.0109	0.0084	0.0134	0.008	0.0021
15	rs12908926	38400866	0.84	0.289034762536342	0.78	0.653412240020304	0.0176190131765303	0.130591867625126	0.0019	0.0027	0.0236	0.1558	0.0081	0.1569	0.2228	0.0127	0.0011	0.0078	0.0075	0.0106	0.002	0.0077	0.013	0.1288	0.1435	0.0026	0.0014	0.0134	0.0288	0.0109	0.0084	0.0134	0.008	0.0021
15	rs118086999	38403041	0.84	0.289034762536342	0.78	0.653412240020304	0.0156365966456636	0.114531273468107	0.0019	0.0027	0.0236	0.1558	0.008	0.1569	0.2228	0.0127	0.0011	0.0078	0.0075	0.0106	0.002	0.0077	0.013	0.1289	0.1434	0.0026	0.0014	0.0134	0.0288	0.0108	0.0084	0.0134	0.008	0.0021
15	rs11073293	38410679	0.84	0.289034762536342	0.79	0.597486775499064	0.0156943551307449	0.107846881974332	0.0019	0.0027	0.0236	0.1559	0.008	0.1568	0.223	0.0127	0.0011	0.0078	0.0075	0.0106	0.002	0.0077	0.0129	0.1289	0.1433	0.0026	0.0014	0.0134	0.0288	0.0108	0.0084	0.0134	0.008	0.0021
15	rs79635642	38421912	0.84	0.289034762536342	0.79	0.597486775499064	0.0167535199688653	0.106179179038165	0.0019	0.0027	0.0236	0.1559	0.008	0.1567	0.2235	0.0127	0.0011	0.0078	0.0074	0.0105	0.002	0.0076	0.0129	0.129	0.1431	0.0026	0.0014	0.0134	0.0288	0.0107	0.0085	0.0133	0.008	0.0022
15	rs16966297	38440031	0.83	0.326509998324372	0.79	0.597486775499064	0.0225844164706581	0.117455045604704	0.0019	0.0027	0.0236	0.1559	0.0079	0.1562	0.2252	0.0126	0.0012	0.0078	0.0072	0.0103	0.0022	0.0076	0.0126	0.1293	0.1425	0.0027	0.0015	0.0134	0.0287	0.0105	0.0086	0.0132	0.0079	0.0023
15	rs7173636	38454622	0.83	0.326509998324372	0.8	0.544775224122235	0.0219131333688945	0.134115369812306	0.0019	0.0026	0.0236	0.1555	0.0079	0.1561	0.2251	0.0127	0.0012	0.0078	0.0072	0.0104	0.0022	0.0075	0.0124	0.1296	0.1425	0.0026	0.0015	0.0137	0.0291	0.0104	0.0085	0.0131	0.0079	0.0023
15	rs12910308	38461700	0.83	0.326509998324372	0.8	0.544775224122235	0.01887844790672	0.130412110841988	0.0019	0.0026	0.0235	0.1557	0.0078	0.1567	0.2252	0.0127	0.0012	0.0076	0.0071	0.0103	0.0024	0.0073	0.0123	0.1298	0.1425	0.0024	0.0016	0.0136	0.0292	0.0103	0.0085	0.013	0.0078	0.0023
15	rs9783709	38462321	0.83	0.326509998324372	0.81	0.49521423796015	0.0188288292767526	0.13032226683604	0.0019	0.0026	0.0235	0.1557	0.0078	0.1567	0.2252	0.0127	0.0012	0.0076	0.0071	0.0103	0.0024	0.0073	0.0123	0.1299	0.1425	0.0024	0.0016	0.0136	0.0292	0.0103	0.0085	0.013	0.0078	0.0023
15	rs1916149	38464431	0.83	0.326509998324372	0.84	0.364737902801441	0.0179678232641227	0.131221737686608	0.0019	0.0026	0.0234	0.1557	0.0078	0.1569	0.2253	0.0127	0.0012	0.0076	0.007	0.0103	0.0024	0.0072	0.0122	0.1299	0.1425	0.0023	0.0016	0.0136	0.0292	0.0103	0.0085	0.013	0.0077	0.0023
15	rs1522787	38470316	0.83	0.326509998324372	0.84	0.364737902801441	0.0165947807520299	0.145451359012287	0.0019	0.0025	0.0233	0.156	0.0077	0.1575	0.2254	0.0127	0.0012	0.0075	0.0069	0.0102	0.0024	0.007	0.0121	0.1302	0.1425	0.0022	0.0016	0.0136	0.0293	0.0103	0.0085	0.0129	0.0076	0.0023
15	rs972091	38475257	0.83	0.326509998324372	0.84	0.364737902801441	0.0136403510960883	0.167423667805137	0.0017	0.0025	0.0231	0.1558	0.0076	0.1581	0.2255	0.0127	0.0012	0.0076	0.0068	0.01	0.0024	0.007	0.012	0.1301	0.143	0.002	0.0015	0.0136	0.0295	0.0105	0.0087	0.0127	0.0076	0.0023
15	rs62005411	38475411	0.83	0.326509998324372	0.85	0.32706018639722	0.0136925575043911	0.168604988694513	0.0017	0.0025	0.0231	0.1558	0.0076	0.1581	0.2255	0.0127	0.0012	0.0076	0.0068	0.01	0.0024	0.007	0.012	0.1301	0.143	0.002	0.0015	0.0136	0.0295	0.0105	0.0087	0.0127	0.0076	0.0023
15	rs2134333	38488839	0.83	0.326509998324372	0.85	0.32706018639722	0.0112758694959862	0.248572250592162	0.0016	0.0024	0.0215	0.1567	0.0076	0.1588	0.2268	0.0128	0.001	0.0079	0.0066	0.0095	0.002	0.0068	0.012	0.1301	0.1439	0.0012	0.0013	0.0143	0.0296	0.01	0.0095	0.0126	0.007	0.0022
15	rs35861376	38496448	0.83	0.326509998324372	0.85	0.32706018639722	0.0108249841360997	0.251044388737988	0.0015	0.0024	0.0213	0.1559	0.0076	0.159	0.2273	0.0128	0.001	0.0079	0.0065	0.0095	0.0019	0.0067	0.0119	0.1297	0.1441	0.0011	0.0013	0.0146	0.0297	0.0099	0.0097	0.0126	0.007	0.0022
15	rs62005436	38503310	0.83	0.326509998324372	0.85	0.32706018639722	0.0116072935410847	0.277110782499548	0.0015	0.0024	0.0212	0.1555	0.0076	0.1591	0.2276	0.0128	0.0011	0.0079	0.0065	0.0095	0.0019	0.0067	0.0119	0.1296	0.1442	0.001	0.0013	0.0148	0.0299	0.0099	0.0098	0.0126	0.0069	0.0022
15	rs867043	38509927	0.83	0.326509998324372	0.85	0.32706018639722	0.0188867269303541	0.252170644269592	0.0015	0.0024	0.0213	0.155	0.0076	0.1571	0.2285	0.0128	0.0012	0.0079	0.0065	0.01	0.0018	0.0066	0.0122	0.1292	0.1436	9e-04	0.0013	0.0151	0.0304	0.0101	0.0099	0.0133	0.0069	0.0022
15	rs16966460	38511983	0.83	0.326509998324372	0.86	0.29215087580064	0.0209601432361425	0.231926527841757	0.0014	0.0024	0.0215	0.1547	0.0076	0.1566	0.2283	0.0127	0.0012	0.0079	0.0065	0.0103	0.0017	0.0066	0.0124	0.1298	0.1436	9e-04	0.0013	0.0149	0.0305	0.01	0.0099	0.0136	0.0069	0.0022
15	rs1522766	38514832	0.83	0.326509998324372	0.86	0.29215087580064	0.0173606767907445	0.216194353903294	0.0014	0.0025	0.0216	0.1552	0.0075	0.1573	0.2279	0.0124	0.0013	0.0079	0.0062	0.0103	0.0013	0.0062	0.0125	0.1317	0.1448	0.001	0.0013	0.0143	0.0302	0.009	0.0097	0.0125	0.0066	0.0023
15	rs76319068	38520070	0.83	0.326509998324372	0.86	0.29215087580064	0.0189032929119632	0.213732330589478	0.0015	0.0025	0.0215	0.1555	0.0073	0.1591	0.2281	0.0125	0.0014	0.0076	0.0061	0.0103	0.0014	0.006	0.0123	0.1307	0.1438	0.0011	0.0012	0.0143	0.0303	0.0088	0.0099	0.0129	0.0065	0.0023
15	rs7163430	38523665	0.83	0.326509998324372	0.86	0.29215087580064	0.0182004632915323	0.219419599078099	0.0015	0.0025	0.0216	0.1556	0.0073	0.1593	0.2282	0.0125	0.0013	0.0076	0.0061	0.0103	0.0014	0.006	0.0123	0.1307	0.1438	0.0011	0.0012	0.0143	0.0303	0.0088	0.0099	0.013	0.0065	0.0023
15	rs10520060	38528284	0.83	0.326509998324372	0.86	0.29215087580064	0.0195661507174046	0.213411883311543	0.0015	0.0025	0.0215	0.1555	0.0073	0.1594	0.2282	0.0125	0.0013	0.0076	0.0061	0.0103	0.0014	0.0057	0.0123	0.1311	0.144	0.0011	0.0012	0.0141	0.0303	0.0088	0.0099	0.013	0.0065	0.0023
15	rs1522784	38530777	0.83	0.326509998324372	0.86	0.29215087580064	0.020106741059092	0.232036267690517	0.0013	0.0026	0.0214	0.1529	0.0071	0.1599	0.2259	0.0128	0.0015	0.0076	0.0061	0.011	0.0016	0.005	0.0126	0.1311	0.1437	0.0012	0.0012	0.0157	0.0315	0.0089	0.0097	0.0137	0.0062	0.0027
15	rs17648203	38532900	0.82	0.36720095628419	0.86	0.29215087580064	0.032325411216046	0.258279806900882	0.0011	0.0027	0.0213	0.1513	0.007	0.1602	0.2245	0.013	0.0017	0.0077	0.0061	0.0114	0.0017	0.0046	0.0128	0.131	0.1434	0.0013	0.0012	0.0167	0.0323	0.009	0.0097	0.0142	0.006	0.0029
15	rs11634989	38533568	0.82	0.36720095628419	0.86	0.29215087580064	0.0317334889191127	0.261237595115044	0.0011	0.0027	0.0213	0.1515	0.007	0.1603	0.2241	0.013	0.0017	0.0077	0.0061	0.0114	0.0017	0.0046	0.0128	0.131	0.1434	0.0013	0.0012	0.0168	0.0323	0.009	0.0097	0.0142	0.006	0.0029
15	rs1522779	38535789	0.82	0.36720095628419	0.86	0.29215087580064	0.0317574990617905	0.256125040364968	0.0011	0.0027	0.0214	0.1515	0.007	0.1605	0.224	0.013	0.0017	0.0077	0.006	0.0114	0.0017	0.0046	0.0128	0.131	0.1435	0.0013	0.0012	0.0168	0.0323	0.009	0.0096	0.0142	0.006	0.0029
15	rs11631805	38535997	0.82	0.36720095628419	0.86	0.29215087580064	0.0317334889191127	0.256011788873321	0.0011	0.0027	0.0214	0.1515	0.007	0.1605	0.224	0.013	0.0017	0.0077	0.006	0.0114	0.0017	0.0046	0.0128	0.131	0.1435	0.0013	0.0012	0.0168	0.0323	0.009	0.0096	0.0142	0.006	0.0029
15	rs75920127	38538905	0.82	0.36720095628419	0.86	0.29215087580064	0.0320224520576884	0.257258421026637	0.0011	0.0027	0.0214	0.1514	0.0069	0.1609	0.2238	0.0129	0.0018	0.0076	0.0059	0.0114	0.0018	0.0046	0.0127	0.1311	0.1435	0.0013	0.0012	0.0169	0.0324	0.009	0.0095	0.0142	0.0059	0.0029
15	rs75134513	38553239	0.81	0.411214762386647	0.86	0.29215087580064	0.0259657187513382	0.269252913958168	0.0011	0.0028	0.0215	0.151	0.0063	0.1627	0.2225	0.0128	0.0022	0.0075	0.0053	0.0115	0.0021	0.0045	0.0126	0.131	0.1438	0.0015	0.0015	0.0173	0.0329	0.0089	0.009	0.014	0.0056	0.003
15	rs78956703	38553368	0.81	0.411214762386647	0.86	0.29215087580064	0.0259657187513382	0.269252913958168	0.0011	0.0028	0.0215	0.151	0.0063	0.1627	0.2225	0.0128	0.0022	0.0075	0.0053	0.0115	0.0021	0.0045	0.0126	0.131	0.1438	0.0015	0.0015	0.0173	0.0329	0.0089	0.009	0.014	0.0056	0.003
15	rs4923782	38556789	0.81	0.411214762386647	0.86	0.29215087580064	0.0259136806265421	0.269022860928365	0.0011	0.0028	0.0215	0.151	0.0063	0.1627	0.2225	0.0128	0.0022	0.0075	0.0053	0.0115	0.0021	0.0045	0.0126	0.131	0.1438	0.0015	0.0015	0.0173	0.0329	0.0089	0.009	0.014	0.0056	0.003
15	rs36094528	38572035	0.81	0.411214762386647	0.86	0.29215087580064	0.0255927016758895	0.272480044775069	0.0011	0.0028	0.0214	0.1512	0.0063	0.1629	0.2222	0.0128	0.0022	0.0075	0.0053	0.0115	0.0021	0.0045	0.0126	0.1311	0.1436	0.0015	0.0016	0.0174	0.033	0.0089	0.009	0.014	0.0056	0.003
15	rs28360842	38574153	0.81	0.411214762386647	0.86	0.29215087580064	0.0255206168076898	0.272826513887828	0.0011	0.0028	0.0214	0.1512	0.0063	0.163	0.2222	0.0128	0.0022	0.0075	0.0053	0.0115	0.0021	0.0045	0.0126	0.1311	0.1436	0.0015	0.0016	0.0174	0.033	0.0089	0.009	0.014	0.0056	0.003
15	rs8041038	38574306	0.81	0.411214762386647	0.86	0.29215087580064	0.0254794905393536	0.272942033827766	0.0011	0.0028	0.0214	0.1512	0.0063	0.163	0.2222	0.0128	0.0022	0.0075	0.0053	0.0115	0.0021	0.0045	0.0126	0.1311	0.1436	0.0015	0.0016	0.0174	0.033	0.0089	0.009	0.014	0.0056	0.003
15	rs80048879	38588918	0.81	0.411214762386647	0.86	0.29215087580064	0.0236578589359222	0.276878674942021	0.0011	0.0028	0.0214	0.1512	0.0063	0.1631	0.2222	0.0128	0.0022	0.0074	0.0052	0.0115	0.0021	0.0045	0.0126	0.1311	0.1437	0.0015	0.0016	0.0174	0.033	0.0089	0.009	0.014	0.0054	0.003
15	rs7182445	38614525	0.81	0.411214762386647	0.86	0.29215087580064	0.0228114301343954	0.28001716471745	0.0011	0.0028	0.0214	0.1512	0.0063	0.1631	0.2221	0.0128	0.0022	0.0074	0.0052	0.0115	0.0021	0.0045	0.0126	0.1311	0.1438	0.0015	0.0016	0.0174	0.033	0.0089	0.009	0.014	0.0053	0.003
15	rs28422137	38617546	0.81	0.411214762386647	0.86	0.29215087580064	0.0228114301343954	0.28001716471745	0.0011	0.0028	0.0214	0.1512	0.0063	0.1631	0.2221	0.0128	0.0022	0.0074	0.0052	0.0115	0.0021	0.0045	0.0126	0.1311	0.1438	0.0015	0.0016	0.0174	0.033	0.0089	0.009	0.014	0.0053	0.003
15	rs3751526	38643574	0.81	0.411214762386647	0.86	0.29215087580064	0.0221259859891815	0.279784311626839	0.0011	0.0028	0.0213	0.1515	0.0062	0.1629	0.222	0.0128	0.0022	0.0074	0.0052	0.0116	0.0021	0.0045	0.0126	0.1312	0.1437	0.0015	0.0016	0.0174	0.033	0.0089	0.0089	0.014	0.0053	0.003
15	rs35490364	38646696	0.81	0.411214762386647	0.86	0.29215087580064	0.0221631553755617	0.27990073074286	0.0011	0.0028	0.0213	0.1515	0.0062	0.1629	0.222	0.0128	0.0022	0.0074	0.0052	0.0116	0.0021	0.0045	0.0126	0.1312	0.1437	0.0015	0.0016	0.0174	0.033	0.0089	0.0089	0.014	0.0053	0.003
15	rs76844994	38652890	0.81	0.411214762386647	0.86	0.29215087580064	0.0205698477100997	0.283049649841416	0.0011	0.0028	0.0211	0.1514	0.0061	0.1632	0.2222	0.0129	0.0022	0.0073	0.0051	0.0119	0.0021	0.0045	0.0127	0.1312	0.1435	0.0016	0.0016	0.0174	0.033	0.0089	0.0088	0.014	0.0052	0.003
15	rs78861086	38657340	0.81	0.411214762386647	0.86	0.29215087580064	0.0195576560140532	0.285740545131732	0.0011	0.0028	0.021	0.1514	0.0061	0.1632	0.2223	0.0129	0.0022	0.0073	0.0051	0.0119	0.0021	0.0045	0.0127	0.1313	0.1436	0.0016	0.0016	0.0174	0.033	0.0088	0.0088	0.0139	0.0051	0.003
15	rs10852020	38657934	0.81	0.411214762386647	0.87	0.259919603286658	0.0196682964202673	0.285272005136179	0.0011	0.0028	0.021	0.1517	0.006	0.1631	0.2223	0.0129	0.0022	0.0073	0.0051	0.0119	0.0021	0.0045	0.0127	0.1312	0.1436	0.0016	0.0017	0.0174	0.033	0.0088	0.0088	0.0139	0.0051	0.003
15	rs77471066	38665639	0.8	0.458652199356866	0.87	0.259919603286658	0.018248869019433	0.288439191833232	0.0011	0.0028	0.0207	0.1511	0.0058	0.164	0.2223	0.0132	0.0022	0.0073	0.0051	0.0127	0.0023	0.0044	0.0133	0.1313	0.1425	0.002	0.0019	0.0175	0.033	0.0084	0.0085	0.0136	0.0049	0.0031
15	rs75844534	38667117	0.8	0.458652199356866	0.87	0.259919603286658	0.0182731071010714	0.289850242052787	0.0011	0.0028	0.0206	0.1512	0.0057	0.164	0.2222	0.0132	0.0022	0.0073	0.0051	0.0127	0.0023	0.0044	0.0133	0.1314	0.1424	0.0021	0.0019	0.0175	0.033	0.0084	0.0085	0.0136	0.0049	0.0031
15	rs77854758	38667570	0.8	0.458652199356866	0.87	0.259919603286658	0.0192956476310911	0.28961492171579	0.0011	0.0029	0.0205	0.1512	0.0057	0.1638	0.2221	0.0132	0.0023	0.0073	0.0051	0.0128	0.0023	0.0044	0.0134	0.1316	0.1423	0.0021	0.002	0.0175	0.0329	0.0083	0.0084	0.0136	0.0049	0.0031
15	rs78391530	38668128	0.8	0.458652199356866	0.87	0.259919603286658	0.0196427237557766	0.282932830997095	0.0012	0.0029	0.0205	0.1511	0.0057	0.1638	0.2222	0.0133	0.0023	0.0074	0.0051	0.013	0.0023	0.0044	0.0135	0.1315	0.1421	0.0022	0.002	0.0176	0.0328	0.0083	0.0084	0.0136	0.0048	0.0031
15	rs11856708	38680045	0.8	0.458652199356866	0.87	0.259919603286658	0.0244367031080496	0.259529890680576	0.0012	0.0029	0.0202	0.1507	0.0057	0.1638	0.2226	0.0135	0.0023	0.0078	0.0051	0.0136	0.0025	0.0043	0.0141	0.1307	0.1412	0.0024	0.0022	0.0178	0.0323	0.0083	0.0082	0.0138	0.0047	0.003
15	rs80096480	38682299	0.8	0.458652199356866	0.86	0.29215087580064	0.0229732211717573	0.256804879998099	0.0013	0.0029	0.0202	0.1503	0.0057	0.1639	0.2224	0.0135	0.0024	0.0078	0.0051	0.0136	0.0025	0.0043	0.0142	0.1308	0.1414	0.0025	0.0022	0.0177	0.0323	0.0083	0.0082	0.0138	0.0047	0.0029
15	rs62004406	38691702	0.8	0.458652199356866	0.86	0.29215087580064	0.0206315852609915	0.252057947031788	0.0014	0.0029	0.0201	0.1496	0.0057	0.1642	0.222	0.0134	0.0025	0.0079	0.0051	0.0137	0.0025	0.0043	0.0143	0.1309	0.1418	0.0025	0.0023	0.0177	0.0323	0.0084	0.0081	0.0138	0.0046	0.0029
15	rs72727312	38710702	0.79	0.509607847349147	0.86	0.29215087580064	0.0133686919817036	0.241313805565374	0.0015	0.0029	0.02	0.1488	0.0057	0.1644	0.2216	0.0134	0.0026	0.008	0.0051	0.0139	0.0026	0.0043	0.014	0.1309	0.1421	0.0026	0.0024	0.0176	0.0323	0.0093	0.008	0.0136	0.0046	0.0029
15	rs4244565	38712090	0.79	0.509607847349147	0.85	0.32706018639722	0.0130442583285923	0.235887693037499	0.0015	0.0029	0.02	0.1486	0.0057	0.1646	0.2214	0.0134	0.0026	0.008	0.0051	0.0139	0.0026	0.0044	0.0143	0.1308	0.1419	0.0027	0.0024	0.0176	0.0323	0.0093	0.008	0.0136	0.0046	0.0029
15	rs11635917	38715226	0.79	0.509607847349147	0.85	0.32706018639722	0.0135428631313649	0.22831455349627	0.0016	0.0029	0.0202	0.1474	0.0057	0.165	0.2211	0.0134	0.0027	0.008	0.0051	0.0141	0.0025	0.0044	0.0145	0.1308	0.1421	0.0027	0.0023	0.0176	0.0322	0.0094	0.0079	0.0138	0.0046	0.0029
15	rs10775233	38717518	0.79	0.509607847349147	0.85	0.32706018639722	0.0112138240728119	0.215122767138093	0.0018	0.0028	0.0208	0.1467	0.0057	0.1649	0.2214	0.0133	0.0027	0.008	0.005	0.0145	0.0026	0.0045	0.0147	0.1306	0.1421	0.0027	0.0022	0.0176	0.0321	0.0095	0.0078	0.0136	0.0044	0.0029
15	rs57779669	38724097	0.79	0.509607847349147	0.84	0.364737902801441	0.0136599111278606	0.204504360313567	0.0018	0.0028	0.0212	0.1468	0.0058	0.1645	0.221	0.0134	0.0027	0.008	0.005	0.0149	0.0023	0.0045	0.0148	0.1304	0.1424	0.0027	0.0021	0.0178	0.032	0.0097	0.0077	0.0133	0.0044	0.0028
15	rs12439333	38732571	0.79	0.509607847349147	0.84	0.364737902801441	0.0211123644257614	0.196139671571806	0.0018	0.0027	0.0215	0.1466	0.0058	0.1646	0.2214	0.0134	0.0025	0.008	0.005	0.0152	0.002	0.0046	0.0152	0.1304	0.1426	0.0027	0.0021	0.018	0.032	0.0097	0.0074	0.013	0.0043	0.0025
15	rs79664354	38733365	0.78	0.56417027826485	0.84	0.364737902801441	0.0218302465609558	0.200830392877578	0.0018	0.0027	0.0216	0.1464	0.0058	0.1643	0.2215	0.0134	0.0025	0.008	0.005	0.0152	0.002	0.0046	0.0152	0.1304	0.1424	0.0027	0.0021	0.018	0.0321	0.0097	0.0075	0.013	0.0043	0.0025
15	rs118092507	38751123	0.78	0.56417027826485	0.83	0.405269641990714	0.0270436101283208	0.212344873480002	0.0019	0.0027	0.0219	0.1464	0.0057	0.1636	0.2209	0.0134	0.0025	0.008	0.0049	0.0158	0.002	0.0044	0.0155	0.1309	0.1423	0.0027	0.0022	0.0179	0.032	0.0099	0.0075	0.0129	0.0042	0.0026
15	rs75836903	38756620	0.78	0.56417027826485	0.84	0.364737902801441	0.0269900439394742	0.208730310155306	0.0019	0.0027	0.0219	0.1464	0.0057	0.1636	0.2208	0.0134	0.0025	0.008	0.0049	0.0158	0.002	0.0044	0.0155	0.1309	0.1423	0.0027	0.0022	0.0179	0.032	0.0099	0.0075	0.0129	0.0042	0.0026
15	rs67847582	38761787	0.78	0.56417027826485	0.84	0.364737902801441	0.0272370735821643	0.210322435071209	0.0019	0.0027	0.0219	0.1464	0.0057	0.1636	0.2208	0.0134	0.0025	0.008	0.0049	0.0158	0.002	0.0044	0.0156	0.131	0.1423	0.0027	0.0022	0.0179	0.032	0.0099	0.0075	0.0129	0.0042	0.0026
15	rs62002940	38766578	0.78	0.56417027826485	0.85	0.32706018639722	0.0271724769542148	0.211918564804875	0.0019	0.0027	0.022	0.1464	0.0057	0.1635	0.2208	0.0134	0.0025	0.008	0.0049	0.0159	0.002	0.0044	0.0156	0.131	0.1423	0.0027	0.0022	0.0179	0.032	0.0099	0.0075	0.0129	0.0042	0.0026
15	rs116868388	38777011	0.78	0.56417027826485	0.85	0.32706018639722	0.0268617926519967	0.209260572369943	0.0019	0.0027	0.022	0.1464	0.0058	0.1634	0.2207	0.0135	0.0025	0.0081	0.0049	0.016	0.002	0.0044	0.0156	0.131	0.1422	0.0028	0.0022	0.0179	0.032	0.0099	0.0075	0.0129	0.0042	0.0026
15	rs61047925	38777833	0.78	0.56417027826485	0.85	0.32706018639722	0.0251013113998688	0.212025115407656	0.0019	0.0027	0.022	0.1464	0.0057	0.1634	0.2207	0.0135	0.0025	0.008	0.0048	0.016	0.002	0.0044	0.0156	0.131	0.1423	0.0028	0.0022	0.0178	0.032	0.0099	0.0075	0.0129	0.0042	0.0026
15	rs12906863	38779738	0.78	0.56417027826485	0.85	0.32706018639722	0.0255720912009296	0.213946050265809	0.0019	0.0027	0.022	0.1461	0.0057	0.1635	0.2206	0.0135	0.0025	0.008	0.0048	0.016	0.002	0.0044	0.0157	0.1312	0.1423	0.0028	0.0022	0.0178	0.032	0.0099	0.0075	0.0129	0.0042	0.0026
15	rs117742909	38787639	0.78	0.56417027826485	0.85	0.32706018639722	0.0300958094642728	0.237876357464678	0.0019	0.0027	0.022	0.1461	0.0057	0.1634	0.2206	0.0135	0.0025	0.008	0.0048	0.016	0.002	0.0044	0.0157	0.1313	0.1423	0.0027	0.0022	0.0178	0.0319	0.01	0.0075	0.0129	0.0042	0.0026
15	rs72727366	38788713	0.78	0.56417027826485	0.85	0.32706018639722	0.0298881800378152	0.242982741623154	0.0019	0.0027	0.022	0.1461	0.0057	0.1633	0.2206	0.0135	0.0025	0.008	0.0048	0.016	0.002	0.0044	0.0157	0.1313	0.1423	0.0027	0.0022	0.0178	0.0319	0.01	0.0075	0.0129	0.0042	0.0027
15	rs75551315	38792878	0.78	0.56417027826485	0.85	0.32706018639722	0.0278671367405687	0.245101988245849	0.0019	0.0027	0.022	0.1462	0.0057	0.1633	0.2206	0.0135	0.0025	0.008	0.0048	0.016	0.002	0.0044	0.0157	0.1314	0.1423	0.0027	0.002	0.0178	0.0319	0.01	0.0075	0.0129	0.0042	0.0026
15	rs117202667	38815243	0.78	0.56417027826485	0.85	0.32706018639722	0.0272586299934465	0.170283492808381	0.0019	0.0027	0.0222	0.1468	0.0063	0.1606	0.219	0.0137	0.0023	0.0078	0.0051	0.0168	0.0021	0.0045	0.0165	0.1335	0.1414	0.0026	0.002	0.018	0.0305	0.011	0.0074	0.0127	0.0045	0.0027
15	rs28579393	38816287	0.77	0.622422290089237	0.86	0.29215087580064	0.0472592744581209	0.119014199330991	0.0019	0.0028	0.0224	0.1476	0.0066	0.1579	0.2172	0.014	0.002	0.0077	0.0055	0.0176	0.0022	0.0046	0.0175	0.1361	0.1405	0.0024	0.002	0.0183	0.0289	0.0117	0.0073	0.0124	0.0049	0.0028
15	rs35925499	38816519	0.77	0.622422290089237	0.86	0.29215087580064	0.0580241961737609	0.112059669825211	0.002	0.0027	0.0225	0.1475	0.0067	0.1577	0.2164	0.0141	0.002	0.0077	0.0055	0.0178	0.0021	0.0047	0.0176	0.137	0.1402	0.0023	0.0019	0.0185	0.0287	0.0119	0.0071	0.0125	0.0048	0.0028
15	rs4583194	38817150	0.76	0.684441169424083	0.86	0.29215087580064	0.0854423105093658	0.0797180226008069	0.002	0.0024	0.0227	0.151	0.007	0.1572	0.2142	0.0138	0.0017	0.0078	0.0054	0.0183	0.0019	0.0045	0.018	0.1382	0.1407	0.002	0.0016	0.0183	0.0275	0.0123	0.0066	0.0123	0.0046	0.0027
15	rs11855910	38819889	0.75	0.750298972197586	0.86	0.29215087580064	0.101726234724566	0.100340444929132	0.0019	0.0021	0.0225	0.1542	0.0069	0.1568	0.2124	0.0135	0.0014	0.0078	0.0056	0.0188	0.0017	0.0041	0.018	0.1391	0.1418	0.0015	0.0012	0.0185	0.0264	0.0125	0.0071	0.0123	0.0045	0.0026
15	rs11073333	38820647	0.75	0.750298972197586	0.86	0.29215087580064	0.1069089828395	0.105349091599781	0.002	0.002	0.0225	0.1543	0.0069	0.1567	0.2126	0.0135	0.0015	0.0078	0.0056	0.0188	0.0017	0.0041	0.018	0.1391	0.1418	0.0015	0.0012	0.0185	0.0264	0.0124	0.0071	0.0123	0.0045	0.0026
15	rs11073335	38821568	0.75	0.750298972197586	0.86	0.29215087580064	0.107204604661319	0.105431987062848	0.002	0.002	0.0225	0.1544	0.007	0.1568	0.2127	0.0134	0.0015	0.0078	0.0056	0.0188	0.0017	0.0042	0.018	0.1389	0.1418	0.0015	0.0012	0.0185	0.0262	0.0124	0.0072	0.0122	0.0045	0.0026
15	rs7403531	38822905	0.75	0.750298972197586	0.86	0.29215087580064	0.109969958410794	0.0987998293315967	0.002	0.002	0.0225	0.1545	0.007	0.1568	0.2128	0.0134	0.0015	0.0078	0.0056	0.0189	0.0017	0.0042	0.0179	0.1388	0.1419	0.0015	0.0012	0.0186	0.026	0.0124	0.0072	0.0122	0.0045	0.0026
15	rs72727381	38823527	0.75	0.750298972197586	0.86	0.29215087580064	0.108853154501721	0.0959863518267054	0.002	0.002	0.0225	0.1545	0.007	0.1569	0.2128	0.0134	0.0015	0.0078	0.0056	0.0189	0.0017	0.0042	0.0179	0.1387	0.142	0.0015	0.0012	0.0186	0.026	0.0124	0.0073	0.0122	0.0045	0.0026
15	rs8035957	38838264	0.76	0.684441169424083	0.85	0.32706018639722	0.148711870792408	0.141913448067169	0.0019	0.0016	0.0225	0.1537	0.0069	0.1572	0.213	0.0127	0.0014	0.0075	0.0057	0.0193	0.0016	0.0042	0.0181	0.1384	0.1432	0.0014	0.0011	0.0189	0.0262	0.0122	0.0078	0.012	0.0043	0.0025
15	rs12912777	38852386	0.75	0.750298972197586	0.85	0.32706018639722	0.165094794080661	0.191692494967594	0.0019	0.0016	0.0224	0.1549	0.0069	0.157	0.212	0.0125	0.0012	0.0074	0.0058	0.0196	0.0015	0.0042	0.018	0.1378	0.1448	0.0013	0.001	0.019	0.0262	0.012	0.0079	0.012	0.0043	0.0024
15	rs7173298	38852675	0.75	0.750298972197586	0.85	0.32706018639722	0.162075558298139	0.211918564804875	0.0019	0.0016	0.0224	0.1552	0.0069	0.157	0.2119	0.0125	0.0012	0.0074	0.0058	0.0196	0.0015	0.0042	0.0177	0.1378	0.1449	0.0013	0.001	0.019	0.0262	0.012	0.0079	0.012	0.0043	0.0023
15	rs11636932	38853635	0.75	0.750298972197586	0.85	0.32706018639722	0.164676407865571	0.22864215522869	0.0019	0.0015	0.0225	0.1554	0.0069	0.157	0.2118	0.0124	0.0012	0.0073	0.0058	0.0197	0.0015	0.0041	0.0177	0.1377	0.1452	0.0013	0.001	0.0191	0.0262	0.012	0.0079	0.0119	0.0043	0.0023
15	rs28438860	38858062	0.76	0.684441169424083	0.85	0.32706018639722	0.155561511146069	0.236439561525388	0.0019	0.0015	0.0228	0.1559	0.0068	0.1569	0.212	0.0124	0.0011	0.0073	0.0057	0.0197	0.0015	0.0042	0.0176	0.1374	0.1451	0.0012	0.001	0.019	0.0261	0.012	0.0079	0.0121	0.0043	0.0023
15	rs12324161	38867290	0.76	0.684441169424083	0.85	0.32706018639722	0.154016152372527	0.235887693037499	0.0019	0.0015	0.0231	0.1565	0.0068	0.1569	0.2121	0.0123	0.001	0.0073	0.0057	0.0197	0.0014	0.0043	0.0175	0.1371	0.1449	0.0012	0.001	0.019	0.026	0.012	0.0079	0.0121	0.0043	0.0023
15	rs16967035	38880178	0.76	0.684441169424083	0.85	0.32706018639722	0.222906400356468	0.235336239551216	0.0018	0.0014	0.023	0.157	0.007	0.1573	0.2138	0.012	8e-04	0.0072	0.0057	0.0197	0.0012	0.0042	0.0175	0.1369	0.1443	0.001	0.001	0.019	0.0261	0.0119	0.0077	0.0117	0.0042	0.0021
15	rs8036582	38883365	0.76	0.684441169424083	0.85	0.32706018639722	0.241938351192764	0.241980939028418	0.0018	0.0014	0.023	0.1572	0.0071	0.1573	0.2139	0.012	8e-04	0.0072	0.0057	0.0197	0.0012	0.0042	0.0176	0.137	0.1441	0.001	0.001	0.0191	0.0261	0.0119	0.0077	0.0117	0.0043	0.0021
15	rs117197691	38884761	0.76	0.684441169424083	0.85	0.32706018639722	0.232632330835655	0.215979896308117	0.0018	0.0014	0.023	0.1572	0.0071	0.1573	0.2139	0.012	8e-04	0.0072	0.0057	0.0196	0.0012	0.0042	0.0175	0.1369	0.1441	0.001	0.001	0.019	0.0261	0.0119	0.0077	0.0117	0.0042	0.0021
15	rs28529464	38889729	0.76	0.684441169424083	0.85	0.32706018639722	0.223901812188074	0.195620788276232	0.0018	0.0014	0.023	0.1573	0.0072	0.1575	0.2139	0.012	9e-04	0.0071	0.0056	0.0196	0.0012	0.0041	0.0175	0.1366	0.1442	0.001	0.001	0.019	0.0262	0.0118	0.0077	0.0117	0.0041	0.0021
15	rs17574546	38902476	0.76	0.684441169424083	0.85	0.32706018639722	0.262240273534203	0.276878674942021	0.0017	0.0015	0.0232	0.1577	0.0077	0.1583	0.214	0.0121	0.0011	0.007	0.0056	0.0196	0.0014	0.004	0.0173	0.1351	0.144	0.001	9e-04	0.019	0.0266	0.0114	0.0076	0.0118	0.0039	0.0021
15	rs56331483	38903824	0.76	0.684441169424083	0.84	0.364737902801441	0.274766321313162	0.282699237565896	0.0017	0.0015	0.0232	0.1577	0.0077	0.1584	0.214	0.0121	0.0011	0.007	0.0056	0.0196	0.0014	0.004	0.0175	0.135	0.1439	9e-04	9e-04	0.019	0.0266	0.0114	0.0076	0.0118	0.004	0.0021
15	rs62006172	38904527	0.76	0.684441169424083	0.84	0.364737902801441	0.276768094757621	0.277459056015846	0.0017	0.0015	0.0232	0.1577	0.0077	0.1584	0.2141	0.0121	0.0011	0.007	0.0056	0.0196	0.0014	0.004	0.0175	0.135	0.1439	9e-04	9e-04	0.019	0.0266	0.0114	0.0076	0.0118	0.004	0.0021
15	rs7171171	38907041	0.76	0.684441169424083	0.84	0.364737902801441	0.287989032544909	0.283283331766947	0.0017	0.0015	0.0232	0.1577	0.0077	0.1585	0.2143	0.0121	0.0011	0.007	0.0056	0.0196	0.0015	0.0039	0.0175	0.1348	0.1439	9e-04	9e-04	0.019	0.0266	0.0114	0.0076	0.0118	0.004	0.0021
15	rs117253093	38917854	0.76	0.684441169424083	0.84	0.364737902801441	0.304040323589676	0.298953907724961	0.0018	0.0015	0.0233	0.158	0.0074	0.159	0.2145	0.0121	0.0011	0.007	0.0057	0.0196	0.0014	0.0037	0.0175	0.1344	0.1441	8e-04	8e-04	0.019	0.0268	0.0112	0.0072	0.0119	0.004	0.0021
15	rs12437462	38918098	0.76	0.684441169424083	0.84	0.364737902801441	0.309311998218825	0.320803348217437	0.0018	0.0015	0.0233	0.158	0.0074	0.159	0.2145	0.0121	0.0011	0.007	0.0057	0.0196	0.0014	0.0037	0.0175	0.1344	0.1441	8e-04	8e-04	0.019	0.0268	0.0112	0.0072	0.0119	0.004	0.0021
15	rs59659806	38919964	0.76	0.684441169424083	0.83	0.405269641990714	0.295811760377835	0.294095902778297	0.0018	0.0015	0.0232	0.1575	0.0074	0.1588	0.2146	0.0121	0.0011	0.007	0.0058	0.0196	0.0014	0.0037	0.0175	0.1343	0.1442	8e-04	9e-04	0.0191	0.0268	0.0112	0.0075	0.012	0.004	0.0021
15	rs36119086	38921947	0.76	0.684441169424083	0.83	0.405269641990714	0.273930694238871	0.244543723288683	0.0018	0.0015	0.0232	0.1575	0.0074	0.1587	0.2146	0.0121	0.0011	0.007	0.0058	0.0195	0.0014	0.0037	0.0175	0.1343	0.1442	8e-04	9e-04	0.0191	0.0267	0.0112	0.0075	0.012	0.004	0.0021
15	rs17575006	38928501	0.76	0.684441169424083	0.83	0.405269641990714	0.412792940236241	0.210109919967117	0.0018	0.0016	0.024	0.1568	0.0085	0.1546	0.2126	0.0125	0.0013	0.007	0.0061	0.0197	0.0012	0.004	0.0182	0.1327	0.1461	7e-04	0.0011	0.0203	0.0264	0.0112	0.0076	0.0137	0.0042	0.002
15	rs76406525	38929852	0.76	0.684441169424083	0.82	0.448736318624531	0.41918929336135	0.211492539641594	0.0018	0.0016	0.024	0.1568	0.0085	0.1542	0.2125	0.0125	0.0013	0.007	0.0061	0.0197	0.0012	0.004	0.0182	0.1327	0.1461	7e-04	0.0011	0.0203	0.0265	0.0112	0.0076	0.0138	0.0042	0.002
15	rs28458786	38930537	0.76	0.684441169424083	0.82	0.448736318624531	0.428846396994943	0.247899378095038	0.0018	0.0016	0.024	0.1568	0.0085	0.1544	0.2122	0.0125	0.0013	0.007	0.0061	0.0197	0.0012	0.004	0.0182	0.1328	0.1465	7e-04	0.0011	0.0203	0.0262	0.0112	0.0076	0.0139	0.0043	0.002
15	rs12439571	38931396	0.76	0.684441169424083	0.82	0.448736318624531	0.432481272000616	0.243539869131469	0.0018	0.0016	0.024	0.1571	0.0085	0.1541	0.2122	0.0125	0.0013	0.007	0.0061	0.0197	0.0012	0.004	0.0183	0.1328	0.1462	8e-04	0.0011	0.0203	0.0262	0.0112	0.0076	0.0139	0.0043	0.002
15	rs72729332	38933809	0.77	0.622422290089237	0.82	0.448736318624531	0.407072542038525	0.195309681052254	0.0018	0.0016	0.024	0.1572	0.0085	0.1539	0.2122	0.0125	0.0013	0.007	0.0061	0.0197	0.0012	0.004	0.0183	0.1327	0.1462	8e-04	0.0011	0.0203	0.0261	0.0112	0.0076	0.0139	0.0043	0.002
15	rs8035966	38941079	0.77	0.622422290089237	0.82	0.448736318624531	0.408213425007163	0.143957862252959	0.0019	0.0015	0.024	0.1573	0.0086	0.1532	0.2123	0.0124	0.0013	0.0075	0.0064	0.0198	0.0012	0.0041	0.0183	0.1322	0.146	9e-04	0.0011	0.0203	0.0259	0.0111	0.0076	0.014	0.0046	0.002
15	rs1004496	38941557	0.77	0.622422290089237	0.82	0.448736318624531	0.407015539885166	0.138866829495454	0.0019	0.0015	0.024	0.1573	0.0087	0.1532	0.2122	0.0124	0.0014	0.0075	0.0065	0.0198	0.0012	0.0041	0.0183	0.1322	0.146	9e-04	0.0011	0.0203	0.0258	0.0111	0.0076	0.014	0.0046	0.002
15	rs17575571	38946094	0.77	0.622422290089237	0.82	0.448736318624531	0.459014387229222	0.111042965294375	0.002	0.0016	0.0241	0.1582	0.0087	0.1512	0.2114	0.0125	0.0015	0.0076	0.0066	0.0197	0.0013	0.0041	0.0192	0.1306	0.1463	0.001	0.0012	0.0205	0.0258	0.011	0.0076	0.0144	0.0048	0.002
15	rs8043341	38946194	0.77	0.622422290089237	0.82	0.448736318624531	0.46404902623719	0.114873793652153	0.002	0.0016	0.0241	0.1583	0.0087	0.1511	0.2114	0.0125	0.0015	0.0076	0.0066	0.0197	0.0014	0.0041	0.0192	0.1306	0.1464	0.001	0.0012	0.0205	0.0258	0.011	0.0076	0.0144	0.0048	0.0021
15	rs76911386	38950622	0.77	0.622422290089237	0.82	0.448736318624531	0.507886964902256	0.121542442756729	0.0021	0.0016	0.0243	0.1591	0.0086	0.1499	0.2107	0.013	0.0016	0.0077	0.0068	0.0197	0.0015	0.0041	0.0195	0.1298	0.146	0.0012	0.0012	0.021	0.0259	0.0109	0.0078	0.014	0.0051	0.002
15	rs12439130	38950906	0.77	0.622422290089237	0.82	0.448736318624531	0.511769566586304	0.121542442756729	0.0021	0.0016	0.0243	0.1591	0.0086	0.1499	0.2107	0.013	0.0016	0.0077	0.0068	0.0197	0.0015	0.0041	0.0196	0.1298	0.146	0.0012	0.0012	0.021	0.0259	0.0109	0.0078	0.014	0.0051	0.002
15	rs4924281	38955647	0.77	0.622422290089237	0.82	0.448736318624531	0.565924734785742	0.107763259196691	0.0021	0.0016	0.0243	0.1589	0.0087	0.1496	0.2104	0.013	0.0016	0.0077	0.0068	0.0198	0.0015	0.0041	0.0195	0.1297	0.1459	0.0012	0.0013	0.0213	0.026	0.0109	0.0078	0.014	0.0051	0.002
15	rs7168730	38968222	0.78	0.56417027826485	0.82	0.448736318624531	0.858362714861674	0.0911597400466434	0.0022	0.0016	0.0239	0.1585	0.009	0.1476	0.2087	0.0132	0.002	0.0078	0.0072	0.0203	0.0016	0.0041	0.0202	0.1295	0.1457	0.0018	0.0016	0.0216	0.0265	0.011	0.0077	0.0139	0.0054	0.0021
15	rs4924287	38972177	0.77	0.622422290089237	0.82	0.448736318624531	0.908989905237765	0.0906903285761184	0.0025	0.0017	0.0237	0.158	0.0091	0.1461	0.2092	0.0137	0.0022	0.0081	0.0074	0.0206	0.0019	0.0042	0.0206	0.1288	0.1436	0.0021	0.0017	0.0219	0.0264	0.0115	0.008	0.0143	0.0054	0.0023
15	rs16967182	38973117	0.77	0.622422290089237	0.82	0.448736318624531	0.96623547703742	0.104191205313512	0.0025	0.0014	0.0238	0.1584	0.0091	0.1461	0.2094	0.0137	0.0017	0.0082	0.0075	0.0206	0.0014	0.0042	0.0206	0.1288	0.1438	0.0021	0.0017	0.0219	0.0265	0.0115	0.008	0.0144	0.0051	0.0023
15	rs12912251	38986368	0.78	0.56417027826485	0.82	0.448736318624531	0.711791653606592	0.0821820760467997	0.0027	0.0015	0.0236	0.1577	0.0092	0.1442	0.2084	0.0141	0.002	0.0084	0.0076	0.0203	0.0022	0.0044	0.021	0.1282	0.1442	0.0024	0.002	0.0214	0.0261	0.0117	0.0083	0.0151	0.0053	0.0025
15	rs7497062	38987152	0.78	0.56417027826485	0.81	0.49521423796015	0.708528171849161	0.0818817853667275	0.0027	0.0015	0.0236	0.1577	0.0092	0.1441	0.2084	0.0141	0.002	0.0084	0.0076	0.0203	0.0022	0.0044	0.021	0.1282	0.1442	0.0024	0.002	0.0214	0.0261	0.0117	0.0083	0.0151	0.0053	0.0025
15	rs7165988	38988815	0.78	0.56417027826485	0.81	0.49521423796015	0.702537849062952	0.0852093269808198	0.0027	0.0015	0.0236	0.1576	0.0092	0.144	0.2084	0.0141	0.002	0.0085	0.0076	0.0203	0.0022	0.0044	0.021	0.1282	0.1442	0.0024	0.002	0.0214	0.026	0.0118	0.0083	0.0152	0.0053	0.0025
15	rs35755738	38989168	0.78	0.56417027826485	0.81	0.49521423796015	0.701357254838014	0.0878169919829966	0.0027	0.0015	0.0236	0.1577	0.0092	0.1441	0.2083	0.0141	0.002	0.0085	0.0076	0.0203	0.0022	0.0044	0.021	0.128	0.1442	0.0024	0.002	0.0215	0.0261	0.0118	0.0084	0.0152	0.0053	0.0025
15	rs12905520	38989963	0.78	0.56417027826485	0.81	0.49521423796015	0.713128634444562	0.0910814379622124	0.0027	0.0015	0.0236	0.1578	0.0092	0.1439	0.2082	0.0141	0.002	0.0085	0.0077	0.0202	0.0022	0.0044	0.021	0.128	0.1441	0.0024	0.002	0.0215	0.0261	0.0118	0.0084	0.0152	0.0053	0.0025
15	rs72625193	38991259	0.78	0.56417027826485	0.81	0.49521423796015	0.731962989054257	0.0956668466215838	0.0028	0.0015	0.0235	0.1581	0.0092	0.1436	0.208	0.0141	0.002	0.0085	0.0077	0.0202	0.0023	0.0045	0.021	0.1281	0.144	0.0024	0.0021	0.0215	0.0261	0.0118	0.0084	0.0152	0.0053	0.0025
15	rs12899449	38995491	0.78	0.56417027826485	0.81	0.49521423796015	0.742217564420871	0.114873793652153	0.0028	0.0015	0.0235	0.158	0.0092	0.1435	0.2079	0.0142	0.0021	0.0086	0.0077	0.0202	0.0024	0.0045	0.021	0.1279	0.1437	0.0024	0.0022	0.0215	0.0261	0.0118	0.0084	0.0154	0.0053	0.0025
15	rs7183893	38996981	0.78	0.56417027826485	0.81	0.49521423796015	0.739497003888921	0.116764586706999	0.0028	0.0015	0.0235	0.1579	0.0092	0.1434	0.208	0.0142	0.0021	0.0086	0.0077	0.0202	0.0024	0.0045	0.021	0.128	0.1436	0.0024	0.0022	0.0215	0.0261	0.0118	0.0084	0.0154	0.0053	0.0025
15	rs2624262	38999331	0.78	0.56417027826485	0.81	0.49521423796015	0.648442174850982	0.161269788849261	0.003	0.0017	0.0244	0.1559	0.0091	0.1416	0.2054	0.0151	0.0027	0.0088	0.0078	0.0207	0.0029	0.0048	0.022	0.1258	0.1426	0.0027	0.0025	0.0219	0.0268	0.0129	0.0091	0.0158	0.0056	0.0027
15	rs2624274	39002202	0.79	0.509607847349147	0.81	0.49521423796015	0.445919008379256	0.198011483840927	0.0032	0.0018	0.0254	0.1527	0.0092	0.1408	0.2042	0.0155	0.0029	0.009	0.0078	0.0213	0.0033	0.0053	0.0228	0.1245	0.1422	0.003	0.0027	0.0213	0.0273	0.0136	0.0093	0.0164	0.0059	0.0027
15	rs7165313	39002289	0.79	0.509607847349147	0.82	0.448736318624531	0.445263166371306	0.196659018326756	0.0032	0.0018	0.0254	0.1527	0.0092	0.1408	0.2042	0.0155	0.0029	0.009	0.0078	0.0213	0.0033	0.0053	0.0228	0.1245	0.1422	0.003	0.0027	0.0213	0.0273	0.0136	0.0093	0.0164	0.0059	0.0027
15	rs3104150	39003585	0.79	0.509607847349147	0.81	0.49521423796015	0.452503526589901	0.211599019334641	0.0032	0.0018	0.0254	0.1527	0.0092	0.1407	0.2042	0.0155	0.0029	0.0091	0.0078	0.0213	0.0033	0.0053	0.0228	0.1244	0.1421	0.003	0.0027	0.0213	0.0273	0.0136	0.0093	0.0164	0.0059	0.0027
15	rs2643217	39003763	0.79	0.509607847349147	0.81	0.49521423796015	0.452924145255533	0.213839181615378	0.0032	0.0018	0.0254	0.1527	0.0092	0.1407	0.2042	0.0155	0.0029	0.0091	0.0078	0.0213	0.0033	0.0053	0.0228	0.1243	0.1421	0.003	0.0027	0.0213	0.0273	0.0136	0.0093	0.0164	0.0059	0.0027
15	rs72729395	39004481	0.79	0.509607847349147	0.8	0.544775224122235	0.457503191823679	0.224938286978408	0.0032	0.0018	0.0254	0.1527	0.0092	0.1407	0.2042	0.0155	0.0029	0.0091	0.0078	0.0213	0.0033	0.0053	0.0229	0.1243	0.1421	0.003	0.0027	0.0213	0.0273	0.0136	0.0094	0.0164	0.0059	0.0027
15	rs2643213	39004937	0.79	0.509607847349147	0.8	0.544775224122235	0.458832915040387	0.237102350661469	0.0032	0.0018	0.0254	0.1527	0.0092	0.1407	0.2042	0.0155	0.0029	0.0091	0.0078	0.0213	0.0033	0.0053	0.0229	0.1243	0.1421	0.003	0.0027	0.0213	0.0273	0.0136	0.0094	0.0164	0.0059	0.0027
15	rs118122295	39006156	0.79	0.509607847349147	0.8	0.544775224122235	0.472356460537269	0.273173119035646	0.0032	0.0018	0.0254	0.1527	0.0092	0.1406	0.2041	0.0155	0.0029	0.0091	0.0078	0.0214	0.0033	0.0053	0.0229	0.1242	0.1421	0.003	0.0027	0.0213	0.0273	0.0136	0.0093	0.0164	0.0059	0.0027
15	rs12916021	39006798	0.79	0.509607847349147	0.79	0.597486775499064	0.474751974004078	0.281298917916753	0.0032	0.0018	0.0254	0.1527	0.0092	0.1406	0.2041	0.0155	0.0029	0.0091	0.0078	0.0214	0.0033	0.0053	0.0229	0.1242	0.1421	0.003	0.0027	0.0213	0.0273	0.0136	0.0093	0.0164	0.0059	0.0027
15	rs16967247	39010060	0.79	0.509607847349147	0.79	0.597486775499064	0.493939302674756	0.308381560662893	0.0032	0.0018	0.0255	0.1527	0.0092	0.1406	0.204	0.0155	0.003	0.009	0.0077	0.0214	0.0033	0.0053	0.0229	0.1242	0.1421	0.0031	0.0027	0.0212	0.0273	0.0137	0.0093	0.0164	0.0059	0.0027
15	rs76100238	39010108	0.79	0.509607847349147	0.79	0.597486775499064	0.494503659085606	0.305388652486261	0.0032	0.0018	0.0255	0.1527	0.0092	0.1406	0.204	0.0155	0.003	0.009	0.0077	0.0214	0.0033	0.0053	0.0229	0.1242	0.1421	0.0031	0.0027	0.0212	0.0273	0.0137	0.0093	0.0164	0.0059	0.0027
15	rs9920602	39010253	0.79	0.509607847349147	0.79	0.597486775499064	0.497078542516628	0.313549655750438	0.0032	0.0018	0.0255	0.1526	0.0092	0.1406	0.204	0.0155	0.003	0.009	0.0077	0.0214	0.0033	0.0053	0.0229	0.1242	0.1421	0.0031	0.0027	0.0212	0.0273	0.0137	0.0093	0.0164	0.0059	0.0027
15	rs12910691	39017231	0.8	0.458652199356866	0.79	0.597486775499064	0.367776693221459	0.356285151978289	0.0042	0.0028	0.027	0.1491	0.0108	0.1332	0.1943	0.0152	0.0041	0.0105	0.008	0.0235	0.0044	0.0079	0.0246	0.1197	0.1419	0.0044	0.0038	0.0198	0.0284	0.0147	0.0112	0.018	0.0078	0.0034
15	rs76252966	39018383	0.8	0.458652199356866	0.79	0.597486775499064	0.374358556171456	0.36305609007828	0.0042	0.0028	0.0271	0.149	0.0109	0.1331	0.1943	0.0152	0.0041	0.0105	0.008	0.0234	0.0044	0.008	0.0246	0.1196	0.142	0.0044	0.0038	0.0198	0.0284	0.0147	0.0112	0.0179	0.0078	0.0034
15	rs17655894	39019106	0.8	0.458652199356866	0.79	0.597486775499064	0.373266536956949	0.352663952025324	0.0042	0.0028	0.0271	0.1489	0.0109	0.1331	0.1943	0.0152	0.0041	0.0105	0.008	0.0234	0.0045	0.008	0.0246	0.1196	0.1421	0.0044	0.0038	0.0199	0.0284	0.0147	0.0112	0.0179	0.0078	0.0034
15	rs12916495	39020248	0.79	0.509607847349147	0.79	0.597486775499064	0.365074324824014	0.328838600465995	0.0043	0.0028	0.0271	0.1488	0.0109	0.1328	0.1943	0.0153	0.0041	0.0106	0.0079	0.0234	0.0045	0.0079	0.0246	0.1196	0.1422	0.0044	0.0038	0.0198	0.0284	0.0146	0.0113	0.0177	0.0082	0.0034
15	rs117278988	39022235	0.8	0.458652199356866	0.79	0.597486775499064	0.369023204285926	0.36343331417172	0.0042	0.0028	0.0273	0.1485	0.0109	0.1327	0.1942	0.0153	0.0041	0.0107	0.0081	0.0234	0.0045	0.008	0.0246	0.1197	0.142	0.0043	0.0037	0.0198	0.0286	0.0146	0.0113	0.0177	0.0082	0.0035
15	rs2912382	39024926	0.79	0.509607847349147	0.79	0.597486775499064	0.331132610314715	0.374293974208262	0.0043	0.0028	0.0274	0.1482	0.011	0.1325	0.194	0.0154	0.0042	0.0107	0.0081	0.0235	0.0046	0.008	0.0246	0.1197	0.1418	0.0043	0.0037	0.0197	0.0288	0.0146	0.0114	0.0177	0.0082	0.0035
15	rs117946017	39026305	0.79	0.509607847349147	0.79	0.597486775499064	0.340484497732628	0.393063826291004	0.0043	0.0028	0.0274	0.1482	0.011	0.1324	0.1939	0.0154	0.0042	0.0107	0.0081	0.0235	0.0046	0.008	0.0246	0.1197	0.1418	0.0044	0.0037	0.0197	0.0289	0.0146	0.0114	0.0178	0.0082	0.0035
15	rs11854732	39028719	0.79	0.509607847349147	0.79	0.597486775499064	0.349391121277343	0.410523068691815	0.0043	0.0029	0.0274	0.1481	0.011	0.1321	0.1938	0.0155	0.0042	0.0107	0.0082	0.0235	0.0045	0.0081	0.0246	0.1197	0.1417	0.0044	0.0037	0.0198	0.0289	0.0147	0.0114	0.0178	0.0083	0.0035
15	rs8026025	39037051	0.8	0.458652199356866	0.79	0.597486775499064	0.386422304220642	0.567630466983224	0.0043	0.0029	0.0274	0.148	0.011	0.1318	0.1928	0.0157	0.0042	0.0111	0.0082	0.0238	0.0045	0.0082	0.0242	0.1195	0.1411	0.0044	0.0038	0.0198	0.0296	0.0147	0.0116	0.0179	0.0085	0.0035
15	rs117864190	39038313	0.8	0.458652199356866	0.79	0.597486775499064	0.400430464731134	0.618946279959521	0.0043	0.0029	0.0274	0.148	0.011	0.1318	0.1928	0.0157	0.0042	0.0111	0.0082	0.0238	0.0045	0.0083	0.0242	0.1194	0.1411	0.0044	0.0038	0.0198	0.0296	0.0147	0.0116	0.0179	0.0085	0.0035
15	rs7169992	39043368	0.8	0.458652199356866	0.79	0.597486775499064	0.627732760349924	0.581105786254353	0.0043	0.0029	0.0275	0.1476	0.0113	0.1316	0.1922	0.0159	0.0042	0.0113	0.0084	0.0239	0.0045	0.0085	0.0243	0.1182	0.1406	0.0044	0.0039	0.0198	0.0299	0.0148	0.0118	0.0179	0.0087	0.0035
15	rs4461048	39048231	0.79	0.509607847349147	0.79	0.597486775499064	0.485138308997116	0.627914431817207	0.0041	0.0031	0.0286	0.1422	0.0155	0.1283	0.1791	0.0196	0.0033	0.0149	0.0118	0.0243	0.005	0.0122	0.0244	0.109	0.1355	0.004	0.0039	0.0212	0.0359	0.0166	0.0157	0.0185	0.0117	0.0035
15	rs2912371	39048325	0.79	0.509607847349147	0.79	0.597486775499064	0.530096455957882	0.646815896685219	0.0041	0.0031	0.0286	0.1422	0.0156	0.1283	0.1789	0.0196	0.0033	0.0149	0.0118	0.0243	0.0051	0.0122	0.0244	0.1089	0.1354	0.004	0.0039	0.0212	0.036	0.0166	0.0158	0.0185	0.0117	0.0035
15	rs59320522	39048498	0.79	0.509607847349147	0.79	0.597486775499064	0.54826781977287	0.663790661275129	0.0041	0.0031	0.0286	0.1421	0.0157	0.1282	0.1785	0.0197	0.0033	0.015	0.0119	0.0244	0.0051	0.0123	0.0244	0.1087	0.1352	0.004	0.0039	0.0212	0.0361	0.0167	0.0158	0.0185	0.0118	0.0035
15	rs2958267	39050752	0.78	0.56417027826485	0.79	0.597486775499064	0.90478617773344	1.00682823605241	0.0042	0.0033	0.0294	0.1395	0.0173	0.1271	0.1733	0.0202	0.0033	0.0162	0.0133	0.0245	0.0054	0.0136	0.0244	0.107	0.132	0.004	0.0042	0.0218	0.0377	0.018	0.0168	0.0189	0.0124	0.0039
15	rs117408186	39050823	0.78	0.56417027826485	0.8	0.544775224122235	0.915848686677466	1.01934102600311	0.0042	0.0033	0.0294	0.1394	0.0173	0.1271	0.1732	0.0202	0.0033	0.0162	0.0133	0.0245	0.0054	0.0136	0.0244	0.107	0.1319	0.004	0.0043	0.0218	0.0378	0.018	0.0168	0.0189	0.0124	0.0039
15	rs16967429	39063641	0.77	0.622422290089237	0.8	0.544775224122235	1.1551399985584	1.26360873117777	0.0042	0.0035	0.0299	0.1378	0.0181	0.1265	0.1706	0.0206	0.0033	0.0168	0.0138	0.0247	0.0056	0.0143	0.0246	0.1061	0.1303	0.0041	0.0046	0.0221	0.0387	0.0186	0.0173	0.0191	0.0128	0.0041
15	rs2958312	39064772	0.77	0.622422290089237	0.8	0.544775224122235	1.15314017445801	1.27480713632921	0.0042	0.0035	0.0299	0.1377	0.0181	0.1267	0.1704	0.0206	0.0033	0.0168	0.0138	0.0247	0.0056	0.0143	0.0246	0.1063	0.1302	0.0041	0.0046	0.0221	0.0387	0.0186	0.0173	0.0191	0.0128	0.0041
15	rs994799	39064858	0.77	0.622422290089237	0.8	0.544775224122235	1.16515952138616	1.27631269547665	0.0042	0.0035	0.0298	0.1377	0.0181	0.1267	0.1704	0.0206	0.0033	0.0169	0.0138	0.0247	0.0056	0.0143	0.0246	0.1063	0.1302	0.004	0.0046	0.0222	0.0387	0.0186	0.0173	0.0191	0.0128	0.0041
15	rs72731285	39073566	0.77	0.622422290089237	0.8	0.544775224122235	1.16433846699098	1.2721313425609	0.0042	0.0035	0.0298	0.1376	0.0181	0.1267	0.1703	0.0206	0.0033	0.0169	0.0138	0.0247	0.0056	0.0143	0.0246	0.1063	0.1302	0.004	0.0046	0.0221	0.0387	0.0186	0.0173	0.0191	0.0128	0.0041
15	rs78467450	39086092	0.77	0.622422290089237	0.8	0.544775224122235	1.1554128073723	1.28217054895211	0.0042	0.0035	0.0298	0.1374	0.0182	0.1268	0.17	0.0207	0.0033	0.017	0.0138	0.0246	0.0056	0.0144	0.0248	0.1063	0.1302	0.004	0.0046	0.0219	0.0388	0.0186	0.0173	0.019	0.0128	0.0042
15	rs2912394	39088964	0.77	0.622422290089237	0.8	0.544775224122235	1.15577659183988	1.28853570884668	0.0043	0.0035	0.0298	0.1375	0.0182	0.1269	0.1698	0.0207	0.0033	0.017	0.0139	0.0245	0.0056	0.0145	0.0249	0.1062	0.1302	0.0041	0.0046	0.0218	0.0389	0.0186	0.0173	0.019	0.0128	0.0042
15	rs76570645	39101560	0.77	0.622422290089237	0.8	0.544775224122235	1.15932584774182	1.30850343120393	0.0043	0.0036	0.0298	0.1373	0.0182	0.1271	0.1695	0.0207	0.0033	0.0172	0.0139	0.0244	0.0056	0.0146	0.025	0.1061	0.13	0.0041	0.0046	0.0218	0.039	0.0186	0.0173	0.019	0.0128	0.0042
15	rs76757802	39104735	0.77	0.622422290089237	0.8	0.544775224122235	1.16379122350439	1.32296625999554	0.0043	0.0036	0.0298	0.1372	0.0182	0.1271	0.1694	0.0207	0.0033	0.0172	0.0139	0.0244	0.0056	0.0146	0.025	0.106	0.13	0.0041	0.0046	0.0218	0.0391	0.0186	0.0173	0.019	0.0128	0.0042
15	rs117341343	39107649	0.77	0.622422290089237	0.8	0.544775224122235	1.15395811966086	1.33138721261391	0.0043	0.0036	0.0298	0.1372	0.0182	0.1272	0.1693	0.0207	0.0033	0.0173	0.0139	0.0244	0.0056	0.0146	0.025	0.106	0.1299	0.0041	0.0046	0.0218	0.0391	0.0186	0.0173	0.019	0.0129	0.0042
15	rs118152197	39108989	0.77	0.622422290089237	0.8	0.544775224122235	1.15905267631976	1.34420424693645	0.0044	0.0036	0.0299	0.137	0.0183	0.1272	0.1691	0.0208	0.0033	0.0173	0.0139	0.0244	0.0056	0.0147	0.025	0.106	0.1298	0.004	0.0046	0.0218	0.0391	0.0186	0.0173	0.019	0.013	0.0042
15	rs8042816	39109646	0.77	0.622422290089237	0.8	0.544775224122235	1.18438171542714	1.3765056096951	0.0044	0.0036	0.0299	0.1367	0.0183	0.1274	0.1686	0.0209	0.0033	0.0175	0.0139	0.0243	0.0056	0.0149	0.0251	0.1058	0.1295	0.004	0.0046	0.0218	0.0393	0.0186	0.0173	0.019	0.0131	0.0043
15	rs8037776	39111840	0.77	0.622422290089237	0.8	0.544775224122235	1.12870822685433	1.52432249030204	0.0046	0.0036	0.0299	0.1363	0.0185	0.1273	0.1669	0.0212	0.0032	0.0179	0.0141	0.0237	0.0056	0.0154	0.0254	0.105	0.1287	0.004	0.0046	0.0218	0.0401	0.019	0.0173	0.0194	0.0137	0.0044
15	rs2725803	39112034	0.77	0.622422290089237	0.8	0.544775224122235	1.08294931549345	1.48169578536645	0.0046	0.0036	0.0301	0.1353	0.0186	0.128	0.1668	0.0209	0.0033	0.0181	0.0142	0.0236	0.0057	0.0155	0.0256	0.105	0.1281	0.004	0.0046	0.0212	0.0401	0.0192	0.0174	0.0199	0.0137	0.0044
15	rs2725802	39112702	0.77	0.622422290089237	0.8	0.544775224122235	1.32001620578996	1.99063219724906	0.0053	0.0039	0.0296	0.1334	0.0192	0.1283	0.1623	0.021	0.0032	0.019	0.0147	0.0235	0.0063	0.0163	0.0262	0.1053	0.1236	0.0044	0.0049	0.0213	0.0413	0.0202	0.0184	0.0198	0.0148	0.0046
15	rs1469305	39113061	0.77	0.622422290089237	0.8	0.544775224122235	1.40870376063222	2.42126647167708	0.0058	0.0042	0.0289	0.1326	0.0197	0.1285	0.1595	0.0213	0.0033	0.0195	0.015	0.0238	0.0066	0.0166	0.0265	0.105	0.1211	0.0047	0.005	0.0214	0.042	0.021	0.019	0.0199	0.0154	0.0048
15	rs12902688	39115475	0.74	0.820062814253923	0.8	0.544775224122235	2.03298964789743	2.87055212380543	0.0072	0.0052	0.0284	0.13	0.0199	0.1347	0.1523	0.0206	0.0036	0.0199	0.015	0.0232	0.0077	0.0157	0.0249	0.1046	0.117	0.0052	0.0054	0.0211	0.0452	0.0224	0.0195	0.0209	0.0164	0.0055
15	rs12903682	39116076	0.74	0.820062814253923	0.8	0.544775224122235	2.03432942004857	2.90262065425252	0.0072	0.0052	0.0284	0.1297	0.0199	0.135	0.1522	0.0206	0.0036	0.0199	0.015	0.0232	0.0077	0.0157	0.0251	0.1046	0.1169	0.0051	0.0054	0.0211	0.0453	0.0223	0.0195	0.021	0.0164	0.0055
15	rs62006277	39118687	0.74	0.820062814253923	0.8	0.544775224122235	2.11298674134682	2.78952746882069	0.0073	0.0052	0.0284	0.1296	0.0199	0.1353	0.1516	0.0205	0.0035	0.0198	0.015	0.0233	0.0077	0.0156	0.0252	0.1052	0.1166	0.0051	0.0054	0.021	0.0451	0.0224	0.0195	0.021	0.0164	0.0055
15	rs117278598	39119347	0.74	0.820062814253923	0.79	0.597486775499064	2.127022613598	2.75480274396172	0.0073	0.0052	0.0284	0.1295	0.0198	0.1354	0.1515	0.0205	0.0035	0.0198	0.015	0.0234	0.0077	0.0156	0.0252	0.1053	0.1166	0.0051	0.0054	0.021	0.0451	0.0224	0.0195	0.021	0.0164	0.0055
15	rs16954437	39127087	0.73	0.893795165105119	0.79	0.597486775499064	2.29128632798923	2.89267709653889	0.0077	0.0054	0.0285	0.1292	0.0197	0.1361	0.1497	0.0203	0.0036	0.0196	0.0149	0.0236	0.0079	0.0153	0.0256	0.1066	0.1158	0.0051	0.0054	0.0209	0.045	0.0226	0.0197	0.0212	0.0166	0.0055
15	rs17659653	39133335	0.73	0.893795165105119	0.79	0.597486775499064	2.45442678841169	3.05674126094978	0.0081	0.0056	0.0284	0.129	0.0197	0.1367	0.149	0.0203	0.0037	0.0194	0.0147	0.0235	0.0078	0.0152	0.0253	0.1072	0.1145	0.005	0.0052	0.0215	0.0449	0.0229	0.0201	0.0212	0.0168	0.0056
15	rs35336216	39134231	0.73	0.893795165105119	0.79	0.597486775499064	2.62672599204797	3.27986121183922	0.0081	0.0056	0.0284	0.129	0.0198	0.1368	0.1489	0.0204	0.0037	0.0194	0.0146	0.0235	0.0078	0.0149	0.0253	0.1073	0.1144	0.005	0.0052	0.0216	0.045	0.023	0.0202	0.0212	0.0169	0.0057
15	rs12913639	39138993	0.73	0.893795165105119	0.79	0.597486775499064	2.65548625399806	3.29754420989126	0.0082	0.0056	0.0285	0.1292	0.0198	0.137	0.1491	0.0204	0.0038	0.0194	0.0146	0.0235	0.0077	0.015	0.025	0.107	0.1142	0.005	0.0052	0.0216	0.045	0.0231	0.0204	0.0212	0.0168	0.0057
15	rs12442064	39140256	0.73	0.893795165105119	0.78	0.653412240020304	2.61377279075218	3.40594044374889	0.0082	0.0057	0.0285	0.1293	0.0198	0.1369	0.149	0.0204	0.004	0.0194	0.0145	0.0235	0.0077	0.015	0.025	0.1069	0.114	0.005	0.0052	0.0216	0.045	0.0231	0.0204	0.0211	0.0168	0.0058
15	rs2624265	39148649	0.73	0.893795165105119	0.79	0.597486775499064	2.75990426046585	3.75469836946404	0.0082	0.0057	0.0288	0.1298	0.02	0.1371	0.1493	0.0204	0.004	0.0195	0.0144	0.0234	0.0074	0.0151	0.0248	0.1065	0.1132	0.0049	0.005	0.0222	0.0454	0.0229	0.0204	0.021	0.0168	0.0058
15	rs6496012	39150924	0.73	0.893795165105119	0.79	0.597486775499064	2.72381977331447	3.71311642271588	0.0082	0.0058	0.0288	0.1298	0.02	0.1374	0.1486	0.0205	0.0042	0.0194	0.0144	0.0234	0.0074	0.015	0.0251	0.1062	0.1131	0.0049	0.005	0.0222	0.0454	0.0229	0.0203	0.0214	0.0168	0.0058
15	rs60962749	39152058	0.73	0.893795165105119	0.79	0.597486775499064	2.78145078952457	3.76510060348647	0.0083	0.0058	0.0287	0.1298	0.02	0.1375	0.1486	0.0205	0.0042	0.0194	0.0144	0.0234	0.0074	0.015	0.0251	0.106	0.1131	0.0049	0.005	0.0223	0.0454	0.0229	0.0203	0.0214	0.0169	0.0059
15	rs11633114	39152435	0.73	0.893795165105119	0.79	0.597486775499064	2.74270333372903	3.71696477747553	0.0081	0.0059	0.0287	0.1296	0.02	0.1374	0.1488	0.0205	0.0042	0.0194	0.0143	0.0233	0.0076	0.015	0.0251	0.1056	0.1132	0.0049	0.0052	0.0223	0.0453	0.0229	0.0204	0.0214	0.0169	0.006
15	rs118180572	39157332	0.73	0.893795165105119	0.79	0.597486775499064	2.58684002534114	3.36551277085185	0.0081	0.0059	0.0283	0.1298	0.0201	0.1367	0.1485	0.0206	0.0042	0.0191	0.0142	0.0233	0.0077	0.0152	0.025	0.1059	0.1141	0.0049	0.0053	0.0222	0.0451	0.0229	0.0204	0.0212	0.0167	0.0061
15	rs62006290	39158752	0.73	0.893795165105119	0.79	0.597486775499064	3.01994071853064	3.16999121125702	0.0092	0.0064	0.0285	0.1293	0.0186	0.1396	0.1454	0.0199	0.0054	0.0167	0.0133	0.0233	0.009	0.0153	0.0238	0.1084	0.1134	0.0054	0.0065	0.0224	0.0452	0.0229	0.0203	0.0214	0.0152	0.0068
15	rs2624269	39159221	0.72	0.971554139537083	0.79	0.597486775499064	3.61282834332951	3.04127198096339	0.0096	0.0068	0.0287	0.1294	0.0179	0.1409	0.1437	0.0194	0.0058	0.0157	0.013	0.0233	0.0096	0.015	0.0233	0.1095	0.1131	0.0057	0.007	0.0226	0.0449	0.0227	0.0203	0.0216	0.0146	0.0071
15	rs4924305	39159349	0.72	0.971554139537083	0.79	0.597486775499064	3.76848416270045	3.03052387961456	0.0097	0.0069	0.0286	0.1294	0.0177	0.1415	0.1438	0.0192	0.0059	0.0153	0.0127	0.0233	0.0097	0.0148	0.0231	0.1106	0.1133	0.0058	0.0071	0.0225	0.0448	0.0225	0.0205	0.0215	0.0142	0.0072
15	rs2725795	39159590	0.71	1.05339378298732	0.8	0.544775224122235	4.06645156778229	2.97402249034276	0.0098	0.0069	0.0282	0.1293	0.0169	0.1437	0.145	0.0188	0.0061	0.0144	0.0119	0.0233	0.0099	0.0143	0.0223	0.1115	0.1149	0.0058	0.0073	0.0229	0.0444	0.0222	0.0202	0.0209	0.0135	0.0073
15	rs7173968	39159831	0.7	1.1393643476553	0.8	0.544775224122235	4.0268803727153	3.0124310250835	0.0099	0.0068	0.0281	0.1283	0.0164	0.1451	0.1459	0.0182	0.0064	0.0138	0.0118	0.0235	0.01	0.0142	0.0221	0.1117	0.1153	0.006	0.0074	0.0229	0.0439	0.0218	0.0201	0.0214	0.0132	0.0076
15	rs2624271	39159867	0.7	1.1393643476553	0.8	0.544775224122235	4.00720105340761	3.03014682704737	0.0098	0.0067	0.0281	0.1282	0.0163	0.1452	0.1459	0.0181	0.0064	0.0137	0.0119	0.0235	0.01	0.0142	0.0221	0.1118	0.1154	0.006	0.0074	0.0229	0.0439	0.0219	0.0201	0.0214	0.0132	0.0076
15	rs2725794	39159955	0.7	1.1393643476553	0.8	0.544775224122235	3.77829643341577	2.9834314317588	0.0097	0.0067	0.0281	0.1285	0.0161	0.1458	0.1463	0.018	0.0064	0.0135	0.0118	0.0236	0.0099	0.0142	0.0218	0.1122	0.1157	0.006	0.0074	0.0229	0.0436	0.0219	0.0199	0.0215	0.013	0.0076
15	rs77468159	39160362	0.7	1.1393643476553	0.8	0.544775224122235	2.57190107701551	2.4466398780957	0.009	0.0067	0.0279	0.1295	0.015	0.1489	0.1491	0.0171	0.0065	0.0125	0.0113	0.0236	0.0091	0.0136	0.0215	0.1136	0.1179	0.006	0.0068	0.0223	0.0417	0.0216	0.0191	0.0214	0.0124	0.0076
15	rs4258586	39161147	0.69	1.22951255717774	0.8	0.544775224122235	1.36471955788076	1.66535211847497	0.0077	0.0065	0.0275	0.131	0.0136	0.1528	0.1535	0.016	0.006	0.0115	0.0104	0.0227	0.0083	0.0126	0.0208	0.1176	0.1212	0.0059	0.0062	0.0214	0.0397	0.0215	0.0174	0.0221	0.0113	0.0069
15	rs4924307	39162695	0.69	1.22951255717774	0.8	0.544775224122235	1.26861015564438	1.5886140957273	0.0076	0.0064	0.0278	0.131	0.0135	0.1531	0.1537	0.0159	0.006	0.0114	0.0103	0.0225	0.0082	0.0125	0.021	0.1178	0.1218	0.0058	0.0062	0.0213	0.0392	0.0215	0.0173	0.0226	0.0113	0.0069
15	rs11632328	39163687	0.69	1.22951255717774	0.8	0.544775224122235	1.31781495531727	1.6127416855049	0.0076	0.0065	0.0278	0.1307	0.0134	0.1532	0.1542	0.0159	0.006	0.0114	0.0103	0.0227	0.0085	0.0125	0.0207	0.1173	0.1219	0.0058	0.0062	0.0213	0.039	0.0217	0.0173	0.0225	0.0113	0.0069
15	rs4614698	39165053	0.69	1.22951255717774	0.8	0.544775224122235	1.23334438833475	1.58948102389798	0.0076	0.0066	0.0277	0.1316	0.0133	0.1534	0.1544	0.0159	0.006	0.0113	0.0103	0.0225	0.0084	0.0125	0.0206	0.1173	0.122	0.0058	0.0061	0.021	0.0388	0.0216	0.0172	0.0226	0.0113	0.0069
15	rs10852031	39167383	0.69	1.22951255717774	0.8	0.544775224122235	1.17640330849158	1.58601374882437	0.0075	0.0067	0.0277	0.1319	0.0131	0.1541	0.1547	0.0158	0.0059	0.0113	0.0102	0.0224	0.0084	0.0121	0.0204	0.1172	0.1225	0.0058	0.0059	0.0211	0.0387	0.0215	0.0172	0.0225	0.0113	0.0069
15	rs62006311	39169241	0.69	1.22951255717774	0.8	0.544775224122235	1.17301658557414	1.57769706308837	0.0075	0.0067	0.0277	0.132	0.0131	0.1541	0.1548	0.0158	0.0059	0.0113	0.0102	0.0224	0.0083	0.012	0.0204	0.1172	0.1225	0.0057	0.0059	0.0211	0.0387	0.0215	0.0172	0.0224	0.0113	0.0069
15	rs72733146	39169885	0.69	1.22951255717774	0.8	0.544775224122235	1.17457217307182	1.57683113053932	0.0075	0.0067	0.0277	0.132	0.0131	0.1541	0.1548	0.0158	0.0059	0.0113	0.0102	0.0224	0.0083	0.012	0.0204	0.1172	0.1225	0.0057	0.0059	0.0211	0.0387	0.0215	0.0172	0.0224	0.0112	0.0069
15	rs17660474	39169914	0.69	1.22951255717774	0.81	0.49521423796015	1.12429645299297	1.5946841211863	0.0075	0.0067	0.0277	0.132	0.013	0.1538	0.1549	0.0158	0.0059	0.0113	0.0102	0.0224	0.0084	0.012	0.0204	0.1172	0.1225	0.0059	0.0059	0.0211	0.0386	0.0215	0.0172	0.0224	0.0112	0.0069
15	rs111928892	39170122	0.69	1.22951255717774	0.81	0.49521423796015	1.12330699491029	1.59433716664458	0.0075	0.0067	0.0277	0.132	0.013	0.1538	0.1549	0.0158	0.0059	0.0113	0.0102	0.0224	0.0084	0.012	0.0204	0.1172	0.1225	0.0059	0.0059	0.0211	0.0386	0.0215	0.0172	0.0224	0.0112	0.0069
15	rs17660736	39179357	0.69	1.22951255717774	0.81	0.49521423796015	0.852010322618921	1.30883946939876	0.0071	0.0066	0.0275	0.1331	0.0126	0.1549	0.1567	0.0154	0.0059	0.0115	0.0099	0.0225	0.0081	0.0119	0.0203	0.1178	0.1236	0.0055	0.0051	0.0211	0.0383	0.0207	0.0165	0.0224	0.011	0.0065
15	rs7181891	39179819	0.69	1.22951255717774	0.81	0.49521423796015	0.837531912482765	1.18273730682114	0.007	0.0065	0.0274	0.1336	0.0125	0.1554	0.1569	0.0153	0.0059	0.0115	0.0098	0.0224	0.0079	0.0118	0.0203	0.1183	0.1243	0.0052	0.0048	0.0211	0.0383	0.0206	0.0162	0.0224	0.0109	0.0064
15	rs16967690	39180207	0.69	1.22951255717774	0.81	0.49521423796015	0.634343354512939	0.977748420039145	0.0065	0.0064	0.0275	0.1338	0.0122	0.156	0.1583	0.0151	0.0057	0.0114	0.0097	0.0221	0.0074	0.0115	0.0208	0.1189	0.1253	0.0049	0.0044	0.0212	0.0381	0.0206	0.0158	0.0225	0.0106	0.0059
15	rs16967700	39183370	0.7	1.1393643476553	0.81	0.49521423796015	0.2110743183523	0.472592916931945	0.0043	0.0056	0.0273	0.1411	0.0093	0.1592	0.1689	0.0152	0.0045	0.0099	0.0086	0.0196	0.0044	0.0089	0.0215	0.123	0.132	0.0033	0.003	0.0204	0.0338	0.0202	0.0137	0.0226	0.0088	0.0036
15	rs62006314	39186568	0.7	1.1393643476553	0.81	0.49521423796015	0.185534399379347	0.437424868728634	0.0041	0.0055	0.0273	0.1419	0.0092	0.1594	0.1696	0.0151	0.0043	0.0098	0.0086	0.0196	0.0042	0.0087	0.0215	0.123	0.1325	0.0032	0.0029	0.0204	0.0335	0.0202	0.0134	0.0227	0.0087	0.0035
15	rs75342815	39187846	0.7	1.1393643476553	0.81	0.49521423796015	0.179396457531951	0.404680210884957	0.0041	0.0055	0.0273	0.1421	0.0091	0.1595	0.1697	0.0151	0.0043	0.0098	0.0086	0.0196	0.0042	0.0087	0.0215	0.1231	0.1327	0.0032	0.0029	0.0204	0.0334	0.0202	0.0133	0.0227	0.0087	0.0035
15	rs78868468	39190267	0.7	1.1393643476553	0.81	0.49521423796015	0.172016347393224	0.399118543178129	0.004	0.0055	0.0273	0.1423	0.0091	0.1595	0.17	0.0151	0.0043	0.0098	0.0086	0.0195	0.0041	0.0086	0.0215	0.1231	0.1329	0.0032	0.0029	0.0204	0.0334	0.0202	0.0132	0.0227	0.0086	0.0034
15	rs11852439	39192806	0.7	1.1393643476553	0.81	0.49521423796015	0.16121399595686	0.389084330824566	0.004	0.0055	0.0273	0.1425	0.009	0.1595	0.1701	0.015	0.0042	0.0098	0.0086	0.0195	0.0041	0.0086	0.0215	0.1231	0.133	0.0032	0.0029	0.0204	0.0333	0.0202	0.0132	0.0227	0.0087	0.0034
15	rs4923807	39193242	0.7	1.1393643476553	0.81	0.49521423796015	0.158679553557586	0.370748045815645	0.004	0.0055	0.0276	0.1428	0.0092	0.1592	0.17	0.015	0.0042	0.0098	0.0086	0.0196	0.0041	0.0086	0.0215	0.1227	0.1331	0.0032	0.0029	0.0204	0.0332	0.0202	0.0131	0.0227	0.0087	0.0034
15	rs76618764	39193316	0.7	1.1393643476553	0.81	0.49521423796015	0.155595207033648	0.373786831923414	0.004	0.0055	0.0276	0.1426	0.0092	0.1592	0.1701	0.015	0.0042	0.0098	0.0086	0.0196	0.0041	0.0086	0.0216	0.1227	0.133	0.0032	0.0029	0.0204	0.0332	0.0202	0.0133	0.0227	0.0088	0.0034
15	rs112906631	39195367	0.7	1.1393643476553	0.81	0.49521423796015	0.117188213724341	0.32298898344543	0.0036	0.0052	0.0274	0.1434	0.009	0.1595	0.1721	0.0149	0.0039	0.0098	0.0086	0.0192	0.0038	0.0085	0.0218	0.1232	0.1338	0.0031	0.0026	0.0203	0.0328	0.0199	0.013	0.0226	0.0086	0.0029
15	rs28468472	39195441	0.7	1.1393643476553	0.81	0.49521423796015	0.12721367880066	0.301094249939693	0.0035	0.0052	0.0274	0.1435	0.009	0.1596	0.1722	0.0149	0.0039	0.0098	0.0086	0.0192	0.0037	0.0085	0.0218	0.1232	0.1338	0.003	0.0026	0.0203	0.0328	0.0198	0.013	0.0226	0.0086	0.0028
15	rs10468093	39198985	0.71	1.05339378298732	0.8	0.544775224122235	0.223694230607785	0.271672146516398	0.0029	0.0048	0.0274	0.1449	0.0089	0.1599	0.1743	0.015	0.0038	0.0097	0.0089	0.0186	0.0035	0.008	0.0217	0.1226	0.1338	0.0029	0.0023	0.0208	0.0322	0.0199	0.013	0.023	0.0085	0.0024
15	rs16967763	39205468	0.71	1.05339378298732	0.8	0.544775224122235	0.228159917430299	0.2803665557511	0.0029	0.0048	0.0277	0.1449	0.0089	0.1593	0.1749	0.0151	0.0038	0.0096	0.0089	0.0184	0.0034	0.008	0.0216	0.1224	0.1342	0.0028	0.0022	0.0208	0.0324	0.02	0.0129	0.023	0.0084	0.0023
15	rs56025640	39209408	0.71	1.05339378298732	0.8	0.544775224122235	0.240726243564918	0.278388442716817	0.0029	0.0048	0.0278	0.1449	0.0089	0.159	0.175	0.0151	0.0038	0.0095	0.009	0.0183	0.0034	0.008	0.0216	0.1224	0.1344	0.0028	0.0022	0.0208	0.0324	0.02	0.0129	0.023	0.0083	0.0023
15	rs7181150	39212891	0.71	1.05339378298732	0.8	0.544775224122235	0.256386806662344	0.29385954252709	0.0029	0.0048	0.0279	0.1449	0.0089	0.1589	0.175	0.0151	0.0038	0.0095	0.009	0.0184	0.0033	0.0081	0.0217	0.1221	0.1342	0.0028	0.0022	0.0209	0.0326	0.0202	0.013	0.0232	0.0083	0.0023
15	rs78933758	39219880	0.71	1.05339378298732	0.8	0.544775224122235	0.244590626189495	0.309821246674187	0.0028	0.0048	0.0279	0.1451	0.0089	0.1587	0.1752	0.0152	0.0037	0.0094	0.009	0.0185	0.0032	0.0082	0.0218	0.1216	0.1342	0.0027	0.0021	0.0209	0.0328	0.0201	0.013	0.0232	0.0084	0.0023
15	rs75774801	39223143	0.71	1.05339378298732	0.8	0.544775224122235	0.243197284381228	0.307902109894629	0.0028	0.0048	0.0279	0.1451	0.0089	0.1586	0.1752	0.0152	0.0037	0.0094	0.009	0.0186	0.0031	0.0082	0.0218	0.1215	0.1342	0.0027	0.0021	0.0209	0.0328	0.0201	0.013	0.0232	0.0084	0.0023
15	rs7178881	39224897	0.71	1.05339378298732	0.8	0.544775224122235	0.276581553105533	0.312104827994577	0.0028	0.0048	0.0279	0.1454	0.009	0.1586	0.1752	0.0152	0.0037	0.0094	0.009	0.0186	0.0029	0.0082	0.0218	0.1215	0.1342	0.0026	0.0021	0.0209	0.0328	0.0201	0.013	0.0232	0.0084	0.0023
15	rs10851371	39224945	0.71	1.05339378298732	0.8	0.544775224122235	0.276068912726085	0.313790652930855	0.0028	0.0048	0.0279	0.1454	0.009	0.1586	0.1752	0.0152	0.0037	0.0094	0.009	0.0186	0.0029	0.0082	0.0218	0.1215	0.1342	0.0026	0.0021	0.0209	0.0328	0.0201	0.013	0.0232	0.0084	0.0023
15	rs28635322	39228587	0.71	1.05339378298732	0.8	0.544775224122235	0.257731220729909	0.297410966297307	0.0027	0.0047	0.0279	0.146	0.0089	0.1585	0.1756	0.0152	0.0037	0.0094	0.009	0.0187	0.0029	0.0081	0.0219	0.1209	0.135	0.0026	0.0021	0.0207	0.0322	0.0202	0.0129	0.0233	0.0084	0.0023
15	rs1433886	39229276	0.71	1.05339378298732	0.8	0.544775224122235	0.25104751046641	0.283750872450552	0.0027	0.0047	0.0279	0.1462	0.0089	0.1583	0.1755	0.0154	0.0037	0.01	0.009	0.0185	0.0029	0.008	0.0216	0.1207	0.1352	0.0026	0.0021	0.0206	0.0322	0.02	0.0129	0.0232	0.0083	0.0023
15	rs117621153	39235110	0.71	1.05339378298732	0.8	0.544775224122235	0.235398684605054	0.313670147471775	0.0027	0.0047	0.0278	0.1463	0.0089	0.1583	0.1756	0.0154	0.0037	0.0101	0.009	0.0185	0.0029	0.008	0.0215	0.1207	0.1354	0.0026	0.0021	0.0206	0.0321	0.02	0.0129	0.0231	0.0083	0.0023
15	rs77935481	39235700	0.71	1.05339378298732	0.8	0.544775224122235	0.194695581438275	0.323110535645805	0.0027	0.0045	0.0275	0.1469	0.0089	0.1581	0.1758	0.0154	0.0036	0.0103	0.009	0.0184	0.0028	0.0078	0.0212	0.1204	0.1362	0.0025	0.002	0.0205	0.032	0.0201	0.013	0.0231	0.0082	0.0023
15	rs1433877	39236370	0.72	0.971554139537083	0.8	0.544775224122235	0.111258874723282	0.38677881933423	0.0025	0.0038	0.0267	0.1487	0.0089	0.157	0.1761	0.0156	0.0032	0.0111	0.009	0.0182	0.0026	0.0075	0.0216	0.1192	0.1389	0.0023	0.0015	0.0205	0.0314	0.0207	0.0132	0.0229	0.0079	0.0025
15	rs1433876	39237995	0.73	0.893795165105119	0.8	0.544775224122235	0.121992572338899	0.38793109929597	0.0019	0.0034	0.0267	0.153	0.0084	0.1581	0.1776	0.0143	0.0027	0.0108	0.0081	0.0198	0.002	0.007	0.0202	0.1196	0.1404	0.0018	8e-04	0.0203	0.0306	0.021	0.0127	0.0225	0.0074	0.0025
15	rs12904169	39238819	0.73	0.893795165105119	0.8	0.544775224122235	0.120831076357586	0.354036265305706	0.0019	0.0034	0.0267	0.1533	0.0084	0.1582	0.1776	0.0143	0.0027	0.0108	0.008	0.0198	0.0019	0.007	0.0202	0.1197	0.1405	0.0018	7e-04	0.0203	0.0305	0.0211	0.0127	0.0225	0.0074	0.0025
15	rs11853486	39239162	0.73	0.893795165105119	0.8	0.544775224122235	0.120975892625724	0.361925085211173	0.0019	0.0034	0.0266	0.1532	0.0083	0.1583	0.1776	0.0143	0.0027	0.0108	0.008	0.0198	0.0019	0.007	0.0202	0.1198	0.1405	0.0018	8e-04	0.0203	0.0305	0.0211	0.0127	0.0224	0.0074	0.0025
15	rs7173055	39239986	0.73	0.893795165105119	0.8	0.544775224122235	0.12658726618281	0.366203013095	0.0019	0.0034	0.0266	0.1532	0.0083	0.1589	0.1776	0.014	0.0027	0.0106	0.0079	0.0198	0.0016	0.007	0.0202	0.1204	0.1406	0.0017	7e-04	0.02	0.0305	0.0211	0.0126	0.0226	0.0073	0.0025
15	rs1036303	39241852	0.73	0.893795165105119	0.8	0.544775224122235	0.120022061753291	0.341370173441047	0.0019	0.0035	0.0266	0.1541	0.0082	0.1566	0.1779	0.014	0.0026	0.0106	0.0077	0.0202	0.0016	0.007	0.0203	0.1201	0.1419	0.0015	9e-04	0.0204	0.0302	0.0212	0.0126	0.0223	0.0073	0.0026
15	rs56323020	39243458	0.73	0.893795165105119	0.8	0.544775224122235	0.0917900287250777	0.352663952025324	0.0019	0.0035	0.0266	0.1543	0.0082	0.1567	0.1783	0.014	0.0023	0.0106	0.0076	0.0202	0.0016	0.007	0.0202	0.1196	0.1419	0.0015	0.001	0.0202	0.0301	0.0213	0.0127	0.0224	0.0073	0.0026
15	rs11632819	39263049	0.73	0.893795165105119	0.8	0.544775224122235	0.0666463719898808	0.373279883002207	0.0018	0.0034	0.0267	0.1548	0.0082	0.1569	0.1795	0.0142	0.0013	0.0107	0.0075	0.0202	0.0015	0.007	0.02	0.1189	0.1419	0.0016	0.001	0.0197	0.0299	0.0216	0.0127	0.0226	0.0073	0.0026
15	rs6492847	39264667	0.73	0.893795165105119	0.8	0.544775224122235	0.0701409463693435	0.404032420911187	0.0019	0.0031	0.0265	0.1549	0.0083	0.1572	0.1803	0.0139	0.0012	0.0108	0.0073	0.0203	0.0014	0.0071	0.0199	0.119	0.1417	0.0017	0.001	0.0198	0.0298	0.0218	0.0127	0.0225	0.0072	0.0026
15	rs2164009	39266009	0.73	0.893795165105119	0.8	0.544775224122235	0.0708828375814122	0.419264540475035	0.0019	0.003	0.0265	0.1548	0.0083	0.1573	0.1805	0.0139	0.0012	0.0108	0.0074	0.0202	0.0014	0.0071	0.0199	0.119	0.1417	0.0017	0.001	0.0199	0.0298	0.0218	0.0127	0.0224	0.0071	0.0025
15	rs12591611	39273700	0.73	0.893795165105119	0.79	0.597486775499064	0.0699152703974206	0.404421060767495	0.0019	0.0029	0.0264	0.1547	0.0083	0.1574	0.1808	0.0138	0.0011	0.0108	0.0074	0.0202	0.0014	0.0071	0.0198	0.1191	0.1417	0.0018	0.001	0.0199	0.0298	0.0219	0.0127	0.0223	0.0071	0.0025
15	rs11070163	39277151	0.73	0.893795165105119	0.79	0.597486775499064	0.0682882203770001	0.410262900805693	0.0019	0.0029	0.0265	0.1545	0.0084	0.1575	0.1811	0.0138	0.0011	0.0108	0.0074	0.0202	0.0013	0.0071	0.0198	0.1191	0.1416	0.0018	0.001	0.0199	0.0299	0.0219	0.0127	0.0222	0.0071	0.0025
15	rs1368806	39286538	0.73	0.893795165105119	0.79	0.597486775499064	0.0662300969473666	0.399893319376163	0.0019	0.0029	0.0267	0.1544	0.0084	0.1574	0.1812	0.0138	0.0012	0.0108	0.0074	0.02	0.0013	0.007	0.0199	0.1187	0.1413	0.0022	0.001	0.02	0.0301	0.0219	0.0127	0.022	0.0071	0.0025
15	rs117332504	39286961	0.73	0.893795165105119	0.79	0.597486775499064	0.0662498808289503	0.400539281803551	0.0019	0.0029	0.0267	0.1544	0.0084	0.1574	0.1812	0.0138	0.0012	0.0108	0.0074	0.02	0.0013	0.007	0.0199	0.1187	0.1413	0.0022	0.001	0.02	0.0301	0.0219	0.0127	0.022	0.0071	0.0025
15	rs78911305	39287164	0.73	0.893795165105119	0.79	0.597486775499064	0.0663290550821351	0.400926996813227	0.0019	0.0029	0.0267	0.1544	0.0084	0.1574	0.1812	0.0138	0.0012	0.0108	0.0074	0.02	0.0013	0.007	0.0199	0.1187	0.1413	0.0022	0.001	0.02	0.0301	0.0219	0.0127	0.022	0.0071	0.0025
15	rs2117207	39289254	0.73	0.893795165105119	0.79	0.597486775499064	0.0677045789690178	0.394221260866929	0.002	0.0029	0.0267	0.1546	0.0084	0.1574	0.1811	0.0138	0.0012	0.0108	0.0073	0.02	0.0013	0.007	0.0199	0.1187	0.1411	0.0022	0.001	0.02	0.0301	0.0219	0.0127	0.022	0.007	0.0025
15	rs116924548	39290682	0.73	0.893795165105119	0.79	0.597486775499064	0.0676042819124315	0.399247643829929	0.002	0.0029	0.0269	0.1544	0.0084	0.1572	0.181	0.0135	0.0012	0.0108	0.0073	0.0201	0.0013	0.007	0.02	0.1188	0.1414	0.0022	0.001	0.02	0.0301	0.0219	0.0127	0.0221	0.007	0.0025
15	rs11630969	39291535	0.72	0.971554139537083	0.79	0.597486775499064	0.0664281100518179	0.39795715482343	0.002	0.0029	0.0269	0.1543	0.0084	0.1571	0.181	0.0135	0.0012	0.0108	0.0073	0.0201	0.0013	0.007	0.02	0.1189	0.1415	0.0022	0.001	0.02	0.0301	0.022	0.0127	0.0221	0.007	0.0025
15	rs72737163	39300811	0.72	0.971554139537083	0.79	0.597486775499064	0.0721097192241653	0.39525088067343	0.0021	0.0029	0.0266	0.1542	0.0084	0.157	0.181	0.0135	0.0012	0.0108	0.0073	0.0201	0.0014	0.0071	0.0201	0.1189	0.1414	0.0022	0.001	0.02	0.0301	0.022	0.0127	0.0221	0.007	0.0026
15	rs75109649	39303200	0.72	0.971554139537083	0.78	0.653412240020304	0.072381890438661	0.402349499747689	0.0021	0.0029	0.0267	0.1543	0.0084	0.157	0.181	0.0135	0.0012	0.0108	0.0073	0.0201	0.0014	0.0071	0.0201	0.1189	0.1413	0.0022	0.001	0.02	0.0301	0.022	0.0127	0.0222	0.007	0.0026
15	rs12907914	39315358	0.72	0.971554139537083	0.78	0.653412240020304	0.0595418477879101	0.446315678592616	0.0021	0.0026	0.0268	0.1537	0.0084	0.1568	0.1812	0.0139	0.0012	0.0104	0.0072	0.0203	0.0015	0.0073	0.0208	0.1184	0.1408	0.0022	0.001	0.02	0.0299	0.0223	0.0127	0.0227	0.0068	0.0024
15	rs10851379	39324626	0.72	0.971554139537083	0.78	0.653412240020304	0.0781859233211693	0.460880375432079	0.0022	0.0029	0.0271	0.1516	0.0078	0.1562	0.1812	0.0132	0.0019	0.0098	0.0069	0.0192	0.0025	0.0072	0.0221	0.1172	0.141	0.0031	0.0014	0.0202	0.031	0.0232	0.0128	0.0221	0.0069	0.003
15	rs11070170	39324646	0.72	0.971554139537083	0.78	0.653412240020304	0.0774171975384979	0.452714285927373	0.0022	0.0029	0.0271	0.1514	0.0078	0.1564	0.1812	0.0132	0.0019	0.0098	0.0069	0.0192	0.0025	0.0072	0.0221	0.1172	0.141	0.0031	0.0014	0.0202	0.031	0.0232	0.0128	0.0221	0.0069	0.003
15	rs112595174	39325357	0.72	0.971554139537083	0.78	0.653412240020304	0.0921076670831362	0.4762433615825	0.0023	0.003	0.0277	0.1498	0.0076	0.1564	0.1824	0.0127	0.002	0.0097	0.0067	0.0189	0.0028	0.0072	0.0224	0.1172	0.1402	0.0034	0.0014	0.0201	0.0309	0.0234	0.013	0.0226	0.0068	0.0031
15	rs17605994	39334326	0.73	0.893795165105119	0.78	0.653412240020304	0.117529503921719	0.535190432221631	0.0024	0.003	0.0278	0.1489	0.0071	0.1568	0.1832	0.0125	0.0022	0.0096	0.0064	0.0186	0.0029	0.007	0.0227	0.1176	0.1397	0.0035	0.0015	0.0196	0.0309	0.0237	0.0132	0.0228	0.0067	0.0031
15	rs72737201	39335937	0.73	0.893795165105119	0.78	0.653412240020304	0.117814377124646	0.53323960954021	0.0024	0.003	0.0278	0.1489	0.0071	0.1569	0.1833	0.0125	0.0022	0.0096	0.0064	0.0186	0.0029	0.007	0.0227	0.1176	0.1397	0.0035	0.0015	0.0196	0.0309	0.0237	0.0132	0.0228	0.0067	0.0031
15	rs59402905	39344232	0.73	0.893795165105119	0.78	0.653412240020304	0.130373896890481	0.569186835064225	0.0025	0.003	0.0278	0.1486	0.0068	0.1573	0.1835	0.0123	0.0023	0.0094	0.0062	0.0186	0.003	0.0067	0.0229	0.1178	0.1398	0.0037	0.0015	0.0195	0.0309	0.0239	0.0131	0.0228	0.0065	0.0031
15	rs10152803	39346077	0.73	0.893795165105119	0.78	0.653412240020304	0.137116512525683	0.582386351564877	0.0025	0.0031	0.0279	0.1485	0.0068	0.1575	0.1835	0.0122	0.0024	0.0094	0.0061	0.0186	0.003	0.0067	0.023	0.1178	0.1397	0.0037	0.0015	0.0195	0.031	0.0239	0.0131	0.0228	0.0065	0.0032
15	rs4924328	39347192	0.73	0.893795165105119	0.78	0.653412240020304	0.139630684104968	0.577552234654293	0.0026	0.0031	0.0279	0.1484	0.0068	0.1575	0.1835	0.0122	0.0024	0.0094	0.0061	0.0186	0.003	0.0066	0.023	0.1178	0.1397	0.0037	0.0015	0.0195	0.031	0.0239	0.0131	0.0229	0.0065	0.0032
15	rs10520115	39347315	0.73	0.893795165105119	0.78	0.653412240020304	0.139978525013056	0.578404606687392	0.0026	0.0031	0.0279	0.1484	0.0068	0.1575	0.1835	0.0122	0.0024	0.0094	0.0061	0.0186	0.003	0.0066	0.023	0.1178	0.1397	0.0037	0.0015	0.0195	0.031	0.0239	0.0131	0.0229	0.0065	0.0032
15	rs74394790	39352927	0.73	0.893795165105119	0.78	0.653412240020304	0.15728548973433	0.595086069698744	0.0026	0.0031	0.0279	0.1484	0.0067	0.1581	0.1834	0.0119	0.0024	0.0096	0.006	0.0185	0.0031	0.0066	0.0232	0.1179	0.1396	0.0038	0.0016	0.0191	0.0308	0.0241	0.0129	0.0229	0.0064	0.0032
15	rs74657010	39353319	0.73	0.893795165105119	0.78	0.653412240020304	0.153480770434559	0.57457132968877	0.0026	0.0031	0.028	0.1484	0.0066	0.1584	0.1834	0.0118	0.0025	0.0096	0.006	0.0186	0.0031	0.0066	0.0233	0.118	0.1397	0.0038	0.0016	0.0189	0.0306	0.0241	0.0128	0.0229	0.0064	0.0032
15	rs79286965	39353486	0.73	0.893795165105119	0.78	0.653412240020304	0.16142052529223	0.597089739332269	0.0026	0.0031	0.0279	0.1482	0.0066	0.1584	0.1835	0.0118	0.0025	0.0096	0.0059	0.0185	0.0032	0.0066	0.0233	0.118	0.1398	0.0038	0.0016	0.0189	0.0306	0.0241	0.0127	0.023	0.0064	0.0032
15	rs4924334	39366899	0.72	0.971554139537083	0.78	0.653412240020304	0.218007393103417	0.717994172716585	0.0027	0.003	0.0278	0.1457	0.0061	0.1585	0.1839	0.012	0.0029	0.0094	0.0053	0.0183	0.0037	0.0068	0.0245	0.1176	0.1413	0.0041	0.0016	0.0181	0.0307	0.0248	0.0121	0.0236	0.0058	0.0034
15	rs7180973	39367923	0.72	0.971554139537083	0.78	0.653412240020304	0.208831205182198	0.738074214130771	0.0027	0.003	0.0281	0.1456	0.0062	0.1583	0.1837	0.012	0.0029	0.0093	0.0053	0.0184	0.0037	0.0068	0.0244	0.1176	0.1413	0.0041	0.0016	0.0181	0.0307	0.0248	0.0121	0.0237	0.0059	0.0034
15	rs118038874	39369043	0.72	0.971554139537083	0.78	0.653412240020304	0.198322206262488	0.72352640860103	0.0027	0.003	0.028	0.1456	0.0063	0.1582	0.1837	0.012	0.0029	0.0093	0.0053	0.0185	0.0037	0.0068	0.0244	0.1176	0.1413	0.0041	0.0016	0.0181	0.0307	0.0248	0.0121	0.0237	0.006	0.0033
15	rs79405725	39369451	0.72	0.971554139537083	0.78	0.653412240020304	0.204543359149927	0.721880706399198	0.0027	0.003	0.028	0.1453	0.0063	0.1583	0.1839	0.012	0.0029	0.0093	0.0053	0.0186	0.0037	0.0068	0.0244	0.1176	0.1413	0.0043	0.0016	0.0181	0.0307	0.0247	0.0121	0.0235	0.006	0.0034
15	rs17681215	39369688	0.72	0.971554139537083	0.78	0.653412240020304	0.204622306848237	0.722179863202484	0.0027	0.003	0.028	0.1453	0.0063	0.1583	0.1839	0.012	0.0029	0.0093	0.0053	0.0186	0.0037	0.0068	0.0244	0.1176	0.1413	0.0043	0.0016	0.0181	0.0307	0.0247	0.0121	0.0235	0.006	0.0034
15	rs12148236	39374881	0.72	0.971554139537083	0.78	0.653412240020304	0.215519750479155	0.745296606577672	0.0027	0.003	0.028	0.1453	0.0062	0.1585	0.1838	0.012	0.0029	0.0093	0.0052	0.0185	0.0037	0.0068	0.0244	0.1177	0.1414	0.0043	0.0016	0.0181	0.0307	0.0247	0.0121	0.0235	0.006	0.0034
15	rs80218661	39379253	0.72	0.971554139537083	0.78	0.653412240020304	0.223943341394708	0.767055301893905	0.0027	0.0029	0.028	0.1453	0.0062	0.1587	0.1838	0.012	0.0029	0.0093	0.0052	0.0184	0.0037	0.0067	0.0244	0.1178	0.1414	0.0043	0.0016	0.018	0.0306	0.0246	0.0121	0.0235	0.006	0.0034
15	rs2068288	39385921	0.73	0.893795165105119	0.78	0.653412240020304	0.267798900847485	0.799332322199032	0.0026	0.0029	0.028	0.1451	0.0059	0.1605	0.1835	0.0118	0.003	0.0092	0.0047	0.018	0.0038	0.0066	0.0245	0.1185	0.1416	0.0043	0.0016	0.0179	0.0304	0.0244	0.0119	0.0235	0.0059	0.0034
15	rs34467867	39391520	0.72	0.971554139537083	0.78	0.653412240020304	0.277888766415094	0.820032480062241	0.0026	0.0029	0.028	0.1438	0.0058	0.1615	0.1828	0.0118	0.0031	0.0091	0.0046	0.0178	0.0038	0.0066	0.0245	0.1192	0.1425	0.0043	0.0016	0.018	0.0304	0.0243	0.0118	0.0235	0.0059	0.0034
15	rs16968165	39398813	0.73	0.893795165105119	0.78	0.653412240020304	0.295376915435134	0.808058730682054	0.0025	0.0028	0.028	0.1437	0.0055	0.1622	0.1833	0.0118	0.0032	0.009	0.0045	0.0176	0.0038	0.0064	0.0245	0.1195	0.1428	0.0043	0.0016	0.0183	0.0303	0.0241	0.0117	0.0234	0.006	0.0033
15	rs1460790	39400332	0.73	0.893795165105119	0.79	0.597486775499064	0.300763777770456	0.806679542319576	0.0026	0.0028	0.028	0.1437	0.0055	0.1622	0.1833	0.0118	0.0032	0.0089	0.0045	0.0175	0.0038	0.0064	0.0246	0.1196	0.1428	0.0043	0.0016	0.0183	0.0302	0.0241	0.0117	0.0234	0.006	0.0033
15	rs73399745	39413773	0.73	0.893795165105119	0.8	0.544775224122235	0.345971600194898	0.838988893114934	0.0026	0.0029	0.028	0.1434	0.0054	0.1624	0.1834	0.0118	0.0033	0.0089	0.0044	0.017	0.0038	0.0063	0.0247	0.1201	0.1428	0.0043	0.0016	0.0183	0.0301	0.024	0.0116	0.0235	0.0061	0.0033
15	rs79943956	39424370	0.72	0.971554139537083	0.8	0.544775224122235	0.593515096556857	0.848113743322637	0.0028	0.003	0.0279	0.1426	0.0051	0.1631	0.1836	0.0117	0.0036	0.0087	0.0042	0.0154	0.0037	0.0059	0.0251	0.1219	0.1426	0.0043	0.0017	0.0184	0.0295	0.0242	0.0115	0.0237	0.0064	0.0034
15	rs11070174	39426121	0.72	0.971554139537083	0.8	0.544775224122235	0.613842640723838	0.829884666639528	0.0028	0.003	0.0279	0.1425	0.0051	0.1631	0.1836	0.0117	0.0036	0.0086	0.0042	0.0154	0.0038	0.0059	0.0251	0.122	0.1426	0.0043	0.0017	0.0184	0.0294	0.0242	0.0115	0.0238	0.0064	0.0034
15	rs112405992	39426516	0.72	0.971554139537083	0.79	0.597486775499064	0.609475013215729	0.835900392712473	0.0028	0.003	0.0279	0.1425	0.0051	0.1632	0.1835	0.0117	0.0036	0.0086	0.0042	0.0154	0.0038	0.0059	0.0251	0.122	0.1426	0.0043	0.0017	0.0184	0.0294	0.0242	0.0115	0.0238	0.0064	0.0034
15	rs114057445	39433437	0.72	0.971554139537083	0.79	0.597486775499064	0.592489944415931	0.851366505467869	0.0028	0.003	0.0279	0.1425	0.0051	0.1635	0.1831	0.0117	0.0036	0.0086	0.0042	0.0154	0.0037	0.0059	0.0253	0.1221	0.1426	0.004	0.0017	0.0184	0.0294	0.0242	0.0115	0.024	0.0064	0.0033
15	rs117227769	39441229	0.72	0.971554139537083	0.79	0.597486775499064	0.588397549559231	0.844863565507892	0.0028	0.003	0.0278	0.1425	0.0051	0.1635	0.1831	0.0117	0.0036	0.0086	0.0042	0.0154	0.0036	0.0059	0.0253	0.1222	0.1426	0.004	0.0017	0.0185	0.0294	0.0241	0.0115	0.024	0.0065	0.0033
15	rs8031934	39471658	0.72	0.971554139537083	0.79	0.597486775499064	0.746837428273314	0.701900356203721	0.0032	0.0035	0.0274	0.1418	0.0048	0.1631	0.183	0.0117	0.0039	0.0087	0.0045	0.0148	0.0034	0.0059	0.0263	0.1227	0.1422	0.0041	0.002	0.0187	0.0291	0.0233	0.0112	0.0241	0.0074	0.0033
15	rs2119408	39478742	0.72	0.971554139537083	0.79	0.597486775499064	0.7315120301883	0.658365309135159	0.0033	0.0035	0.0272	0.1421	0.0048	0.1621	0.1841	0.0121	0.0039	0.0084	0.0046	0.0147	0.0034	0.0062	0.0263	0.1222	0.1423	0.0041	0.0023	0.0188	0.0288	0.0234	0.011	0.024	0.0076	0.0033
15	rs117074140	39485016	0.72	0.971554139537083	0.79	0.597486775499064	0.727458923301896	0.67275735909218	0.0034	0.0035	0.0271	0.1423	0.0048	0.1621	0.1839	0.0121	0.0039	0.0082	0.0047	0.0147	0.0034	0.0062	0.0263	0.1219	0.1421	0.0042	0.0023	0.0188	0.0287	0.0234	0.011	0.0239	0.0077	0.0033
15	rs2411253	39486735	0.72	0.971554139537083	0.79	0.597486775499064	0.726409742049028	0.6702556811725	0.0034	0.0035	0.0271	0.1424	0.0048	0.162	0.184	0.0121	0.0039	0.0082	0.0047	0.0147	0.0034	0.0063	0.0264	0.1219	0.1421	0.0042	0.0023	0.0188	0.0287	0.0234	0.011	0.0238	0.0077	0.0033
15	rs78238585	39491953	0.72	0.971554139537083	0.79	0.597486775499064	0.74002565745044	0.673935354338871	0.0034	0.0035	0.0271	0.1426	0.0047	0.162	0.1839	0.0122	0.004	0.008	0.0048	0.0147	0.0035	0.0063	0.0264	0.1217	0.1419	0.0042	0.0024	0.0189	0.0287	0.0235	0.011	0.0238	0.0077	0.0034
15	rs72739358	39493465	0.72	0.971554139537083	0.79	0.597486775499064	0.749569812222718	0.665405571192304	0.0034	0.0035	0.027	0.1426	0.0047	0.162	0.1839	0.0122	0.004	0.008	0.0048	0.0147	0.0035	0.0063	0.0264	0.1217	0.1419	0.0042	0.0024	0.0189	0.0287	0.0236	0.011	0.0237	0.0077	0.0034
15	rs17684646	39497993	0.72	0.971554139537083	0.79	0.597486775499064	0.767129787352379	0.664965052065186	0.0034	0.0034	0.0269	0.1429	0.0047	0.162	0.1838	0.0122	0.004	0.0078	0.0049	0.0148	0.0036	0.0064	0.0265	0.1215	0.1417	0.0042	0.0024	0.019	0.0287	0.0235	0.011	0.0237	0.0077	0.0034
15	rs4924341	39498153	0.72	0.971554139537083	0.79	0.597486775499064	0.770432442828474	0.662763459847561	0.0034	0.0034	0.0269	0.1429	0.0047	0.162	0.1841	0.0122	0.004	0.0078	0.0049	0.0148	0.0036	0.0064	0.0265	0.1215	0.1415	0.0042	0.0024	0.019	0.0287	0.0236	0.011	0.0237	0.0077	0.0034
15	rs79602121	39498782	0.72	0.971554139537083	0.79	0.597486775499064	0.767974063626057	0.667462209667428	0.0034	0.0034	0.0269	0.1429	0.0047	0.162	0.184	0.0122	0.004	0.0078	0.0049	0.0148	0.0036	0.0064	0.0265	0.1215	0.1415	0.0042	0.0024	0.019	0.0287	0.0236	0.011	0.0237	0.0077	0.0034
15	rs72739361	39499448	0.72	0.971554139537083	0.79	0.597486775499064	0.767590251454964	0.669520298658109	0.0034	0.0034	0.0269	0.1429	0.0047	0.162	0.184	0.0122	0.004	0.0078	0.0049	0.0148	0.0036	0.0064	0.0265	0.1215	0.1415	0.0042	0.0024	0.019	0.0287	0.0236	0.011	0.0237	0.0077	0.0034
15	rs17684887	39506341	0.71	1.05339378298732	0.79	0.597486775499064	0.777905309678774	0.683967187320517	0.0035	0.0034	0.0269	0.1429	0.0046	0.162	0.1839	0.0122	0.004	0.0078	0.0049	0.0148	0.0037	0.0064	0.0265	0.1214	0.1414	0.0042	0.0025	0.0191	0.0286	0.0237	0.011	0.0236	0.0077	0.0035
15	rs12440873	39510774	0.71	1.05339378298732	0.79	0.597486775499064	0.81038662399934	0.709639064993121	0.0035	0.0034	0.0268	0.1429	0.0046	0.1623	0.1838	0.0123	0.004	0.0077	0.0049	0.0148	0.0037	0.0065	0.0264	0.1213	0.1413	0.0042	0.0025	0.0191	0.0285	0.0238	0.011	0.0236	0.0078	0.0036
15	rs7178098	39516742	0.71	1.05339378298732	0.78	0.653412240020304	0.92705047804609	0.724873509272312	0.0036	0.0034	0.0268	0.1429	0.0045	0.1622	0.1835	0.0123	0.0042	0.0075	0.0049	0.0148	0.0038	0.0066	0.0264	0.121	0.1412	0.0042	0.0026	0.0192	0.0285	0.024	0.0111	0.0236	0.0078	0.0036
15	rs77821708	39519866	0.72	0.971554139537083	0.78	0.653412240020304	1.01203029010977	0.583525201975591	0.0036	0.0035	0.0264	0.143	0.0048	0.161	0.1814	0.0127	0.0042	0.0082	0.0053	0.0143	0.004	0.0072	0.0265	0.1212	0.1409	0.0044	0.0028	0.0195	0.0292	0.024	0.0109	0.0236	0.0082	0.0038
15	rs2673103	39520813	0.71	1.05339378298732	0.78	0.653412240020304	1.19330197925771	0.425163593591042	0.0037	0.0035	0.0256	0.143	0.0056	0.1592	0.1771	0.0132	0.0042	0.0093	0.006	0.0136	0.0044	0.0082	0.0269	0.1209	0.1401	0.0046	0.003	0.0202	0.0301	0.0238	0.0112	0.0238	0.009	0.0042
15	rs6492864	39520888	0.71	1.05339378298732	0.78	0.653412240020304	1.22803172383626	0.399247643829929	0.0037	0.0036	0.0255	0.1425	0.0056	0.1592	0.1774	0.0132	0.0042	0.0095	0.006	0.0135	0.0043	0.0084	0.027	0.1211	0.1401	0.0047	0.003	0.0202	0.0301	0.0236	0.0112	0.0237	0.0091	0.0042
15	rs8035407	39521402	0.71	1.05339378298732	0.78	0.653412240020304	1.11953223897418	0.253411363149183	0.0037	0.0036	0.0247	0.1417	0.0059	0.1596	0.1779	0.0131	0.004	0.0101	0.0063	0.0126	0.0043	0.0086	0.0265	0.1212	0.1423	0.0049	0.0029	0.02	0.0298	0.0228	0.0111	0.0231	0.0095	0.0044
15	rs156797	39523058	0.71	1.05339378298732	0.78	0.653412240020304	1.11773650639309	0.242314726367824	0.0036	0.0036	0.0245	0.1414	0.006	0.1604	0.1778	0.013	0.0039	0.0101	0.006	0.0126	0.0042	0.0087	0.0265	0.1216	0.1427	0.0049	0.0032	0.02	0.0295	0.0226	0.0111	0.0229	0.0095	0.0044
15	rs156799	39524396	0.71	1.05339378298732	0.78	0.653412240020304	1.22691439756291	0.25635159060674	0.0036	0.0036	0.0245	0.1413	0.0061	0.1605	0.1777	0.0129	0.004	0.0101	0.0061	0.0126	0.0042	0.0088	0.0265	0.1218	0.1429	0.0049	0.0032	0.02	0.0294	0.0226	0.0111	0.0228	0.0095	0.0044
15	rs8030447	39528166	0.7	1.1393643476553	0.78	0.653412240020304	1.36142487085282	0.275139778890467	0.0037	0.0037	0.0243	0.1406	0.0062	0.1599	0.1781	0.0129	0.0041	0.0102	0.0062	0.0127	0.0042	0.0089	0.0268	0.1222	0.1427	0.0049	0.0033	0.0201	0.0293	0.0225	0.011	0.0224	0.0098	0.0043
15	rs169345	39529985	0.71	1.05339378298732	0.78	0.653412240020304	1.01021979529191	0.178259627940025	0.0037	0.0036	0.0237	0.1394	0.0062	0.1595	0.1808	0.0128	0.0039	0.0109	0.0061	0.0127	0.0041	0.009	0.0261	0.125	0.1433	0.0045	0.0029	0.0199	0.0289	0.0222	0.0107	0.0212	0.0096	0.0042
15	rs276854	39530508	0.72	0.971554139537083	0.78	0.653412240020304	0.744488054177164	0.118406938826225	0.0035	0.0035	0.0225	0.1399	0.0063	0.1601	0.1821	0.0125	0.0038	0.0111	0.0062	0.0126	0.0039	0.0089	0.0257	0.1265	0.1443	0.0045	0.0028	0.0187	0.0286	0.022	0.0107	0.0205	0.0095	0.0043
15	rs276856	39531321	0.73	0.893795165105119	0.79	0.597486775499064	0.446873808232938	0.0619350029534226	0.0031	0.0034	0.0211	0.1405	0.0064	0.1599	0.1878	0.0122	0.0034	0.0113	0.0064	0.0125	0.0032	0.0088	0.0255	0.1268	0.1447	0.004	0.0024	0.018	0.0294	0.0203	0.0113	0.0193	0.0093	0.0039
15	rs276857	39531658	0.73	0.893795165105119	0.79	0.597486775499064	0.392610862121843	0.0371677161631349	0.0029	0.0033	0.0205	0.1401	0.0065	0.1607	0.1892	0.0121	0.0032	0.0114	0.0064	0.0127	0.0028	0.0087	0.0255	0.1274	0.1451	0.0037	0.0021	0.018	0.0291	0.0199	0.0114	0.0189	0.0091	0.0037
15	rs1394759	39532450	0.73	0.893795165105119	0.78	0.653412240020304	0.351398268779271	0.036054001570451	0.0025	0.0033	0.0198	0.14	0.0068	0.1614	0.192	0.012	0.0027	0.0119	0.0064	0.0131	0.0021	0.0087	0.0251	0.1284	0.1464	0.0034	0.0016	0.0181	0.0288	0.0189	0.0118	0.0179	0.0088	0.0028
15	rs2816587	39535787	0.73	0.893795165105119	0.79	0.597486775499064	0.344556293289629	0.0549615158225344	0.0021	0.0031	0.0196	0.14	0.007	0.1607	0.1946	0.012	0.0024	0.0124	0.0065	0.014	0.0016	0.0087	0.0245	0.1288	0.1476	0.0032	0.0012	0.018	0.0286	0.0183	0.0121	0.0171	0.0088	0.0021
15	rs62006047	39537357	0.73	0.893795165105119	0.79	0.597486775499064	0.324956439207867	0.0574619843297904	0.0021	0.0031	0.0196	0.1401	0.007	0.1604	0.1949	0.012	0.0024	0.0124	0.0065	0.0141	0.0015	0.0087	0.0244	0.1291	0.1476	0.0032	0.0012	0.018	0.0282	0.0183	0.0121	0.0171	0.0087	0.0021
15	rs56092237	39538881	0.73	0.893795165105119	0.79	0.597486775499064	0.269589171535848	0.0487713126614836	0.0021	0.0031	0.0196	0.1398	0.007	0.1604	0.1948	0.012	0.0024	0.0124	0.0065	0.0143	0.0016	0.0087	0.0243	0.1291	0.1479	0.0031	0.0012	0.018	0.0282	0.0182	0.0121	0.0171	0.0087	0.002
15	rs11853050	39544512	0.73	0.893795165105119	0.79	0.597486775499064	0.216781961524361	0.0500445081939425	0.002	0.003	0.0198	0.14	0.007	0.1605	0.1952	0.012	0.0022	0.0124	0.0066	0.0145	0.0015	0.0087	0.0242	0.129	0.1482	0.0031	0.0012	0.018	0.0281	0.0179	0.012	0.0171	0.0087	0.0019
15	rs156784	39545268	0.73	0.893795165105119	0.79	0.597486775499064	0.205452298693017	0.054201789283204	0.002	0.003	0.0199	0.14	0.007	0.1605	0.1953	0.0119	0.0022	0.0123	0.0066	0.0145	0.0014	0.0088	0.0242	0.1289	0.1482	0.0031	0.0011	0.018	0.0282	0.0178	0.012	0.0171	0.0088	0.0019
15	rs16968570	39556482	0.73	0.893795165105119	0.78	0.653412240020304	0.140834513328143	0.0699598861930661	0.0019	0.003	0.0201	0.1403	0.0071	0.1608	0.1958	0.0119	0.0019	0.0123	0.0066	0.0146	0.0013	0.009	0.0236	0.1284	0.1484	0.003	0.0011	0.018	0.0282	0.0175	0.012	0.0172	0.0089	0.0018
15	rs79098946	39558948	0.74	0.820062814253923	0.78	0.653412240020304	0.126111258170367	0.0649047369682324	0.0019	0.003	0.0201	0.1401	0.0072	0.1607	0.196	0.0119	0.0019	0.0123	0.0066	0.0147	0.0013	0.009	0.0236	0.1284	0.1489	0.003	0.0011	0.0179	0.0281	0.0175	0.0119	0.0171	0.0089	0.0017
15	rs12442955	39561203	0.74	0.820062814253923	0.78	0.653412240020304	0.123688790681124	0.0691880425746781	0.0018	0.003	0.0201	0.14	0.0072	0.1605	0.1962	0.012	0.0018	0.0123	0.0066	0.0148	0.0012	0.0091	0.0235	0.1285	0.1494	0.0029	0.001	0.0179	0.028	0.0175	0.0119	0.017	0.0088	0.0017
15	rs77660997	39561721	0.74	0.820062814253923	0.78	0.653412240020304	0.110983860373056	0.0632101872033475	0.0018	0.003	0.0201	0.14	0.0073	0.1605	0.1962	0.012	0.0018	0.0123	0.0067	0.0149	0.0012	0.0091	0.0235	0.1284	0.1493	0.0029	0.001	0.0178	0.028	0.0175	0.0119	0.017	0.0088	0.0017
15	rs62008266	39562712	0.74	0.820062814253923	0.78	0.653412240020304	0.099117955118701	0.0641568089496956	0.0018	0.003	0.0201	0.14	0.0073	0.1606	0.1964	0.0119	0.0018	0.0123	0.0067	0.015	0.0012	0.0091	0.0235	0.1285	0.1492	0.0028	0.001	0.0176	0.028	0.0174	0.0119	0.017	0.0088	0.0017
15	rs112833594	39562953	0.74	0.820062814253923	0.78	0.653412240020304	0.0816039411067277	0.062336505297396	0.0018	0.0029	0.0201	0.1401	0.0073	0.1606	0.1964	0.012	0.0018	0.0123	0.0067	0.015	0.0012	0.0091	0.0232	0.1285	0.1492	0.0028	0.001	0.0176	0.028	0.0175	0.0119	0.017	0.0088	0.0017
15	rs118066254	39566710	0.74	0.820062814253923	0.78	0.653412240020304	0.0645820510867486	0.0766992598697295	0.0017	0.0029	0.0201	0.1404	0.0074	0.1604	0.1973	0.0119	0.0016	0.0124	0.0068	0.0152	0.0011	0.0092	0.0231	0.1287	0.1495	0.0025	0.001	0.0175	0.0274	0.0174	0.012	0.017	0.0089	0.0015
15	rs12595668	39573535	0.74	0.820062814253923	0.78	0.653412240020304	0.0512375142319199	0.0924949556582326	0.0016	0.0028	0.0202	0.1407	0.0074	0.1602	0.1982	0.0119	0.0014	0.0125	0.007	0.0154	9e-04	0.0094	0.023	0.1288	0.1498	0.0022	0.001	0.0173	0.0267	0.0172	0.012	0.017	0.009	0.0013
15	rs28630993	39578635	0.74	0.820062814253923	0.78	0.653412240020304	0.0487922546129063	0.0910031626016865	0.0016	0.0028	0.0202	0.1407	0.0074	0.1601	0.1983	0.0119	0.0014	0.0125	0.007	0.0154	9e-04	0.0094	0.023	0.1288	0.1498	0.0022	0.001	0.0173	0.0266	0.0172	0.012	0.017	0.009	0.0013
15	rs7169101	39587911	0.74	0.820062814253923	0.78	0.653412240020304	0.045297233905929	0.0993663407628129	0.0016	0.0028	0.0202	0.1408	0.0075	0.1599	0.1986	0.0118	0.0013	0.0125	0.0071	0.0156	9e-04	0.0095	0.0229	0.1288	0.1499	0.0021	9e-04	0.0172	0.0263	0.0171	0.0121	0.017	0.009	0.0013
15	rs59203590	39595840	0.74	0.820062814253923	0.78	0.653412240020304	0.0253768817508355	0.100747415459412	0.0014	0.0026	0.0203	0.1418	0.0071	0.1594	0.2011	0.0119	0.0012	0.0121	0.0069	0.016	7e-04	0.0093	0.0226	0.1292	0.1503	0.0019	7e-04	0.0169	0.026	0.0168	0.0117	0.0169	0.0087	0.0012
15	rs1371964	39598016	0.74	0.820062814253923	0.78	0.653412240020304	0.0233861364074811	0.102135909969483	0.0014	0.0026	0.0203	0.1419	0.0071	0.1593	0.2014	0.0119	0.0012	0.0121	0.0068	0.016	7e-04	0.0093	0.0225	0.1292	0.1503	0.0019	7e-04	0.0168	0.026	0.0168	0.0117	0.0168	0.0086	0.0012
15	rs8028438	39600291	0.74	0.820062814253923	0.78	0.653412240020304	0.017493410257467	0.104604167606527	0.0014	0.0026	0.0203	0.1419	0.0071	0.1593	0.2016	0.0119	0.0012	0.012	0.0068	0.016	7e-04	0.0093	0.0223	0.1292	0.1502	0.0019	7e-04	0.0168	0.026	0.0168	0.0117	0.0171	0.0086	0.0012
15	rs76608188	39607589	0.74	0.820062814253923	0.78	0.653412240020304	0.0135428631313649	0.0910814379622124	0.0013	0.0026	0.0201	0.1419	0.007	0.1591	0.2026	0.012	0.0011	0.0119	0.0068	0.0161	7e-04	0.0095	0.022	0.1294	0.1499	0.0018	0.0011	0.0164	0.0258	0.0169	0.0116	0.0172	0.0085	0.0012
15	rs55851101	39614238	0.74	0.820062814253923	0.78	0.653412240020304	0.0144051771065471	0.100747415459412	0.0013	0.0026	0.0201	0.142	0.0071	0.159	0.2029	0.012	0.0011	0.0118	0.0068	0.016	8e-04	0.0096	0.0219	0.1298	0.1497	0.0017	0.0011	0.0164	0.0257	0.0169	0.0115	0.0172	0.0086	0.0012
15	rs8032326	39619456	0.74	0.820062814253923	0.78	0.653412240020304	0.0118635537494856	0.0698192862789994	0.0014	0.0026	0.0202	0.1425	0.007	0.1577	0.2038	0.012	0.0012	0.0116	0.0067	0.0158	9e-04	0.0095	0.022	0.13	0.1491	0.0018	0.0013	0.0163	0.0255	0.0171	0.0115	0.0174	0.0084	0.0013
15	rs17694064	39620334	0.74	0.820062814253923	0.77	0.712611004068267	0.0119696004403071	0.0684894613515642	0.0014	0.0026	0.0202	0.1425	0.007	0.1576	0.2039	0.012	0.0012	0.0116	0.0067	0.0159	9e-04	0.0095	0.022	0.13	0.1491	0.0018	0.0013	0.0163	0.0255	0.0171	0.0115	0.0174	0.0084	0.0013
15	rs7179941	39622472	0.74	0.820062814253923	0.77	0.712611004068267	0.0135753013571748	0.0552157708384631	0.0015	0.0027	0.0205	0.1421	0.0068	0.1569	0.204	0.0119	0.0014	0.0118	0.0066	0.0161	0.0011	0.0095	0.022	0.1302	0.1484	0.002	0.0013	0.0162	0.0254	0.0173	0.0116	0.0175	0.0084	0.0015
15	rs10851385	39625778	0.75	0.750298972197586	0.77	0.712611004068267	0.0131707799238296	0.0466813831772201	0.0015	0.0027	0.0206	0.1422	0.0067	0.1566	0.2043	0.0118	0.0014	0.0117	0.0065	0.0161	0.0012	0.0095	0.022	0.1302	0.1482	0.0021	0.0014	0.0162	0.0254	0.0174	0.0117	0.0174	0.0083	0.0015
15	rs62002319	39629777	0.75	0.750298972197586	0.77	0.712611004068267	0.0110960868141087	0.0208092628186829	0.0017	0.003	0.0209	0.143	0.0065	0.1564	0.2052	0.0117	0.0015	0.0114	0.0064	0.0163	0.0015	0.0094	0.0222	0.1294	0.1481	0.0025	0.0016	0.016	0.0248	0.017	0.0113	0.0169	0.0082	0.0015
15	rs77493130	39630017	0.75	0.750298972197586	0.77	0.712611004068267	0.0114007338653431	0.0169722715630761	0.0017	0.003	0.021	0.1432	0.0065	0.1563	0.2053	0.0117	0.0015	0.0114	0.0064	0.0164	0.0016	0.0094	0.0222	0.1293	0.1481	0.0026	0.0016	0.0159	0.0247	0.017	0.0113	0.0167	0.0081	0.0015
15	rs1080066	39634222	0.75	0.750298972197586	0.76	0.775138689739853	0.00765229380710773	0.00492488694129684	0.0019	0.0033	0.0207	0.1439	0.0061	0.1558	0.2076	0.0113	0.0018	0.0107	0.006	0.0162	0.0025	0.0089	0.022	0.1288	0.1493	0.0032	0.002	0.0148	0.0242	0.0164	0.0109	0.0163	0.0081	0.0018
15	rs6492882	39640506	0.75	0.750298972197586	0.76	0.775138689739853	0.00750183764350929	0.00410810071452174	0.0019	0.0033	0.0208	0.1441	0.006	0.1561	0.2078	0.0112	0.0019	0.0106	0.0059	0.0161	0.0026	0.0088	0.0221	0.1286	0.1494	0.0033	0.0021	0.0146	0.0241	0.0162	0.0109	0.0163	0.008	0.0019
15	rs118045615	39642932	0.75	0.750298972197586	0.76	0.775138689739853	0.00848958964318686	0.00787848951321083	0.0019	0.0034	0.0208	0.1443	0.0059	0.1559	0.2079	0.0113	0.0019	0.0104	0.0058	0.016	0.0026	0.0086	0.022	0.1284	0.1498	0.0035	0.0021	0.0145	0.024	0.0163	0.0107	0.0162	0.0079	0.0019
15	rs72722991	39651750	0.75	0.750298972197586	0.76	0.775138689739853	0.0106127983873502	0.0177919156682351	0.0019	0.0036	0.021	0.145	0.0058	0.1553	0.2086	0.0114	0.0021	0.0099	0.0056	0.0159	0.0029	0.0076	0.0216	0.1269	0.1515	0.0041	0.0024	0.014	0.0244	0.0166	0.0103	0.016	0.0078	0.0022
15	rs17622678	39651902	0.75	0.750298972197586	0.76	0.775138689739853	0.0106344155276563	0.0163881225194082	0.0019	0.0036	0.021	0.145	0.0058	0.1553	0.2086	0.0114	0.0021	0.0099	0.0056	0.0159	0.0029	0.0076	0.0216	0.1269	0.1515	0.0041	0.0024	0.014	0.0244	0.0166	0.0103	0.016	0.0078	0.0022
15	rs12594730	39655356	0.75	0.750298972197586	0.76	0.775138689739853	0.00995895609202278	0.0112873007321108	0.0019	0.0036	0.021	0.145	0.0058	0.1553	0.2086	0.0114	0.0021	0.0099	0.0056	0.0159	0.0029	0.0076	0.0216	0.1269	0.1516	0.0041	0.0024	0.014	0.0244	0.0166	0.0103	0.016	0.0078	0.0022
15	rs59448536	39655622	0.75	0.750298972197586	0.76	0.775138689739853	0.00995381016720177	0.0115895461015535	0.0019	0.0036	0.021	0.145	0.0058	0.1553	0.2086	0.0114	0.0021	0.0099	0.0056	0.0159	0.0029	0.0076	0.0216	0.1269	0.1515	0.0041	0.0024	0.014	0.0244	0.0166	0.0103	0.016	0.0078	0.0022
15	rs1837636	39661779	0.75	0.750298972197586	0.76	0.775138689739853	0.0103136249543889	0.0307683230870573	0.0019	0.0036	0.021	0.1454	0.0061	0.1553	0.2085	0.0114	0.0021	0.0098	0.0055	0.0159	0.0029	0.0075	0.0216	0.1269	0.1515	0.0041	0.0024	0.014	0.0243	0.0166	0.0102	0.016	0.0077	0.0022
15	rs77971909	39666960	0.75	0.750298972197586	0.76	0.775138689739853	0.0136794920024021	0.0389488455233696	0.0019	0.0036	0.0212	0.1455	0.006	0.1554	0.2087	0.0112	0.0021	0.0097	0.0055	0.0158	0.003	0.0074	0.0214	0.1269	0.1512	0.0043	0.0025	0.0139	0.0239	0.0165	0.0103	0.0162	0.0075	0.0023
15	rs11070197	39671514	0.75	0.750298972197586	0.77	0.712611004068267	0.0192368396101144	0.0632101872033475	0.002	0.0037	0.0218	0.1458	0.0058	0.1556	0.2095	0.0109	0.0023	0.0096	0.0054	0.0155	0.0034	0.0074	0.0211	0.1271	0.1503	0.0047	0.0027	0.0136	0.0226	0.0163	0.0106	0.0169	0.0069	0.0025
15	rs67226117	39671752	0.75	0.750298972197586	0.77	0.712611004068267	0.0204380037283438	0.0840689375782161	0.0021	0.0038	0.0217	0.1462	0.0057	0.1555	0.2098	0.0109	0.0023	0.0096	0.0053	0.0154	0.0035	0.0074	0.0211	0.1272	0.1498	0.0048	0.0028	0.0135	0.0225	0.0161	0.0106	0.0169	0.0068	0.0027
15	rs77294858	39677726	0.76	0.684441169424083	0.78	0.653412240020304	0.0329003983655372	0.26580854189286	0.002	0.0036	0.0222	0.1488	0.0049	0.1565	0.2173	0.0098	0.0025	0.009	0.0042	0.0143	0.0036	0.0059	0.0201	0.1244	0.1531	0.0048	0.0032	0.0114	0.0204	0.0154	0.0104	0.0178	0.0059	0.0028
15	rs7167226	39680810	0.76	0.684441169424083	0.78	0.653412240020304	0.0295557926987349	0.223527313617888	0.002	0.0036	0.0222	0.1488	0.0049	0.1565	0.2175	0.0098	0.0025	0.0089	0.0042	0.0143	0.0036	0.0059	0.0201	0.1243	0.1531	0.0048	0.0032	0.0114	0.0204	0.0154	0.0104	0.0178	0.0059	0.0028
15	rs7180659	39683011	0.76	0.684441169424083	0.77	0.712611004068267	0.0318536670489586	0.222768759221642	0.002	0.0036	0.0222	0.149	0.0049	0.1565	0.2175	0.0098	0.0025	0.0089	0.0042	0.0143	0.0036	0.0059	0.0202	0.1243	0.153	0.0048	0.0032	0.0112	0.0201	0.0154	0.0104	0.018	0.0059	0.0028
15	rs56214200	39685230	0.76	0.684441169424083	0.77	0.712611004068267	0.0342613297512771	0.244543723288683	0.002	0.0036	0.0222	0.1491	0.0049	0.1565	0.2176	0.0098	0.0025	0.0089	0.0042	0.0143	0.0036	0.0059	0.0202	0.1243	0.1531	0.0048	0.0032	0.0112	0.0201	0.0153	0.0104	0.018	0.0059	0.0028
15	rs56032964	39694872	0.76	0.684441169424083	0.77	0.712611004068267	0.0408076682089265	0.28820422044287	0.002	0.0036	0.0221	0.1493	0.0048	0.1564	0.218	0.0098	0.0025	0.0088	0.0041	0.0142	0.0036	0.0058	0.0201	0.1245	0.1533	0.0048	0.0032	0.0111	0.0201	0.0152	0.0104	0.0179	0.0058	0.0028
15	rs4417529	39710010	0.76	0.684441169424083	0.77	0.712611004068267	0.0478780551944674	0.26580854189286	0.0019	0.0033	0.0219	0.1513	0.0046	0.1558	0.2209	0.0096	0.0025	0.0081	0.0037	0.0134	0.0035	0.0049	0.0196	0.1255	0.1548	0.0048	0.0033	0.0104	0.0203	0.0142	0.01	0.0179	0.0052	0.0029
15	rs59431794	39719282	0.76	0.684441169424083	0.77	0.712611004068267	0.0443221921113195	0.22864215522869	0.0019	0.0033	0.0219	0.151	0.0045	0.1556	0.2212	0.0096	0.0025	0.0081	0.0036	0.0134	0.0035	0.0048	0.0195	0.1254	0.1556	0.0048	0.0033	0.0104	0.0203	0.0142	0.01	0.018	0.0051	0.0029
15	rs4924353	39722870	0.76	0.684441169424083	0.77	0.712611004068267	0.0423126014068202	0.246331596338012	0.002	0.0032	0.0219	0.1507	0.0045	0.1555	0.2211	0.0097	0.0025	0.0081	0.0035	0.0134	0.0034	0.0048	0.0195	0.1253	0.1563	0.0048	0.0033	0.0104	0.0203	0.0142	0.01	0.018	0.0051	0.0029
15	rs11070202	39727623	0.76	0.684441169424083	0.77	0.712611004068267	0.0370197101339946	0.241313805565374	0.002	0.0031	0.0219	0.1502	0.0045	0.1554	0.2213	0.0097	0.0025	0.008	0.0035	0.0134	0.0034	0.0048	0.0196	0.1251	0.157	0.0048	0.0033	0.0104	0.0203	0.0142	0.01	0.0181	0.0051	0.0029
15	rs72725020	39736283	0.76	0.684441169424083	0.77	0.712611004068267	0.0352202297069926	0.258620551062643	0.002	0.0031	0.022	0.1503	0.0045	0.1554	0.2212	0.0097	0.0026	0.008	0.0035	0.0134	0.0034	0.0048	0.0196	0.125	0.1571	0.0048	0.0032	0.0103	0.0202	0.0143	0.01	0.0181	0.0051	0.0029
15	rs117435765	39736309	0.76	0.684441169424083	0.77	0.712611004068267	0.0352073229870222	0.258620551062643	0.002	0.0031	0.022	0.1503	0.0045	0.1554	0.2212	0.0097	0.0026	0.008	0.0035	0.0134	0.0034	0.0048	0.0196	0.125	0.1571	0.0048	0.0032	0.0103	0.0202	0.0143	0.01	0.0181	0.0051	0.0029
15	rs62005276	39742570	0.76	0.684441169424083	0.77	0.712611004068267	0.031470217204131	0.245660658319526	0.002	0.0031	0.0221	0.1505	0.0045	0.1554	0.2212	0.0097	0.0026	0.008	0.0034	0.0134	0.0033	0.0048	0.0195	0.1249	0.1571	0.0049	0.0031	0.0103	0.02	0.0143	0.01	0.0181	0.0051	0.003
15	rs78245848	39747348	0.76	0.684441169424083	0.77	0.712611004068267	0.032728383379021	0.247227084769851	0.002	0.0031	0.0221	0.1505	0.0045	0.1554	0.2212	0.0097	0.0026	0.008	0.0034	0.0134	0.0033	0.0048	0.0195	0.125	0.1571	0.0049	0.0031	0.0103	0.02	0.0143	0.01	0.0181	0.005	0.003
15	rs1551948	39771092	0.77	0.622422290089237	0.77	0.712611004068267	0.0404656690959729	0.313429177770568	0.002	0.0031	0.0224	0.1509	0.0044	0.1556	0.2214	0.0097	0.0026	0.0079	0.0033	0.0133	0.0033	0.0047	0.0193	0.1248	0.1575	0.0049	0.003	0.0102	0.02	0.0141	0.0099	0.0181	0.0049	0.003
15	rs60420802	39772645	0.77	0.622422290089237	0.77	0.712611004068267	0.0403379288467222	0.31704947963292	0.002	0.0031	0.0224	0.1509	0.0044	0.1556	0.2214	0.0097	0.0026	0.0079	0.0033	0.0133	0.0033	0.0047	0.0193	0.1248	0.1575	0.0049	0.003	0.0102	0.02	0.0141	0.0099	0.0181	0.0049	0.003
15	rs17624437	39787118	0.77	0.622422290089237	0.76	0.775138689739853	0.0406649282638807	0.337793431044956	0.0019	0.0031	0.0226	0.1512	0.0043	0.1557	0.2215	0.0097	0.0026	0.0079	0.0033	0.0133	0.0032	0.0046	0.0192	0.1248	0.1577	0.0049	0.0029	0.0102	0.0199	0.0141	0.0099	0.0181	0.0048	0.003
15	rs117340129	39788579	0.77	0.622422290089237	0.75	0.841047356078831	0.0421662703455162	0.343348208141248	0.0019	0.003	0.0227	0.1512	0.0043	0.1557	0.2215	0.0096	0.0026	0.0079	0.0033	0.0133	0.0032	0.0046	0.0192	0.1248	0.1577	0.0049	0.0029	0.0101	0.0199	0.0141	0.0099	0.0181	0.0048	0.003
15	rs117215614	39803564	0.77	0.622422290089237	0.75	0.841047356078831	0.0726127093109278	0.389725425379494	0.0018	0.0028	0.0249	0.1532	0.0037	0.1568	0.2225	0.0093	0.0024	0.0075	0.0027	0.0131	0.0029	0.0039	0.0186	0.1244	0.1595	0.005	0.0023	0.0095	0.0194	0.0135	0.0096	0.0182	0.0041	0.003
15	rs115241741	39809640	0.77	0.622422290089237	0.75	0.841047356078831	0.0659140813009954	0.318016969964117	0.0018	0.0028	0.0251	0.1533	0.0037	0.1569	0.2225	0.0093	0.0023	0.0075	0.0027	0.0131	0.0028	0.0039	0.0185	0.1244	0.1596	0.005	0.0022	0.0095	0.0194	0.0135	0.0096	0.0182	0.0041	0.003
15	rs1159995	39810048	0.77	0.622422290089237	0.75	0.841047356078831	0.0645042518024717	0.304671654085224	0.0018	0.0028	0.0251	0.1533	0.0037	0.1569	0.2225	0.0093	0.0023	0.0075	0.0027	0.0131	0.0028	0.0039	0.0185	0.1244	0.1596	0.005	0.0022	0.0095	0.0194	0.0135	0.0096	0.0182	0.0041	0.003
15	rs117450559	39811561	0.77	0.622422290089237	0.75	0.841047356078831	0.0692207197372193	0.306584769247575	0.0018	0.0028	0.0251	0.1534	0.0037	0.1569	0.2226	0.0093	0.0023	0.0075	0.0027	0.0131	0.0028	0.0039	0.0185	0.1244	0.1597	0.005	0.0022	0.0095	0.0194	0.0135	0.0096	0.0182	0.004	0.003
15	rs62002381	39813370	0.77	0.622422290089237	0.76	0.775138689739853	0.069547003984367	0.309101153825317	0.0018	0.0028	0.0251	0.1534	0.0037	0.1569	0.2226	0.0093	0.0023	0.0075	0.0027	0.0131	0.0028	0.0039	0.0185	0.1244	0.1597	0.005	0.0022	0.0095	0.0194	0.0135	0.0096	0.0182	0.004	0.003
15	rs11070217	39821867	0.76	0.684441169424083	0.76	0.775138689739853	0.0865194218569478	0.269252913958168	0.0015	0.0024	0.0264	0.1564	0.0035	0.1585	0.2244	0.0088	0.0021	0.0072	0.0022	0.0125	0.002	0.0034	0.0176	0.124	0.1613	0.0045	0.0014	0.0091	0.019	0.0134	0.0093	0.0179	0.0037	0.0027
15	rs72725041	39842414	0.76	0.684441169424083	0.76	0.775138689739853	0.0930155107917948	0.305269117735672	0.0014	0.0024	0.0264	0.1566	0.0034	0.159	0.2244	0.0088	0.002	0.0072	0.0021	0.0123	0.0019	0.0033	0.0174	0.1237	0.1618	0.0044	0.0014	0.0091	0.0189	0.0133	0.0091	0.0181	0.0036	0.0027
15	rs75872552	39846307	0.76	0.684441169424083	0.76	0.775138689739853	0.0929662944361556	0.303358468565184	0.0014	0.0024	0.0264	0.1567	0.0034	0.1591	0.2244	0.0088	0.002	0.0072	0.0021	0.0123	0.0019	0.0033	0.0174	0.1236	0.1619	0.0044	0.0014	0.0091	0.0189	0.0133	0.0091	0.0182	0.0036	0.0027
15	rs17631807	39854109	0.76	0.684441169424083	0.77	0.712611004068267	0.0970820010860345	0.301094249939693	0.0013	0.0023	0.0266	0.1571	0.0033	0.1598	0.2243	0.0088	0.002	0.0073	0.0021	0.0122	0.0017	0.0033	0.0171	0.1232	0.1626	0.0043	0.0013	0.0091	0.0186	0.0132	0.0089	0.0186	0.0036	0.0026
15	rs72725044	39863423	0.76	0.684441169424083	0.77	0.712611004068267	0.0965267537820966	0.291616992549309	0.0013	0.0022	0.0266	0.1572	0.0033	0.1599	0.2244	0.0088	0.002	0.0073	0.002	0.0121	0.0016	0.0033	0.0171	0.1232	0.1627	0.0043	0.0013	0.0091	0.0186	0.0132	0.0089	0.0186	0.0036	0.0026
15	rs117742632	39866405	0.76	0.684441169424083	0.8	0.544775224122235	0.0964763758873686	0.26580854189286	0.0013	0.0022	0.0267	0.1574	0.0032	0.1602	0.2245	0.0087	0.002	0.0073	0.0019	0.012	0.0015	0.0032	0.017	0.123	0.163	0.0042	0.0013	0.0091	0.0184	0.0132	0.0089	0.0186	0.0036	0.0026
15	rs1904209	39879309	0.76	0.684441169424083	0.8	0.544775224122235	0.0934098333480829	0.230172975102048	0.0013	0.0022	0.0267	0.1577	0.0032	0.1605	0.2245	0.0087	0.002	0.0073	0.0019	0.012	0.0015	0.0032	0.0169	0.1229	0.1633	0.0042	0.0013	0.0091	0.0184	0.0132	0.0088	0.0187	0.0035	0.0026
15	rs2292305	39880822	0.76	0.684441169424083	0.8	0.544775224122235	0.109315364069421	0.224069653087461	0.0013	0.0022	0.0267	0.1579	0.0032	0.1605	0.2245	0.0088	0.002	0.0073	0.0018	0.0118	0.0015	0.0032	0.0169	0.1225	0.1635	0.0044	0.0012	0.0092	0.0185	0.0132	0.0088	0.0184	0.0035	0.0027
15	rs2228262	39882178	0.76	0.684441169424083	0.8	0.544775224122235	0.109751491833966	0.226134444403144	0.0013	0.0022	0.0267	0.1578	0.0032	0.1605	0.2246	0.0088	0.002	0.0073	0.0018	0.0118	0.0015	0.0031	0.0169	0.1225	0.1636	0.0044	0.0012	0.0092	0.0185	0.0132	0.0088	0.0183	0.0035	0.0026
15	rs112662120	39892266	0.76	0.684441169424083	0.8	0.544775224122235	0.104562214420217	0.220282308031626	0.0013	0.0021	0.0267	0.1576	0.0032	0.1609	0.2248	0.0088	0.002	0.0073	0.0018	0.0118	0.0015	0.0031	0.0168	0.1226	0.1636	0.0044	0.0012	0.0092	0.0184	0.0131	0.0088	0.0183	0.0035	0.0026
15	rs4924368	39893702	0.76	0.684441169424083	0.8	0.544775224122235	0.103822294473564	0.219419599078099	0.0013	0.0021	0.0268	0.1575	0.0032	0.161	0.2248	0.0088	0.002	0.0073	0.0018	0.0119	0.0015	0.0031	0.0168	0.1227	0.1636	0.0044	0.0012	0.0092	0.0183	0.0131	0.0088	0.0183	0.0035	0.0026
15	rs117681776	39894537	0.76	0.684441169424083	0.8	0.544775224122235	0.103558829466396	0.219742984921617	0.0013	0.0021	0.0268	0.1575	0.0032	0.161	0.2248	0.0088	0.002	0.0073	0.0018	0.0119	0.0015	0.0031	0.0168	0.1227	0.1637	0.0044	0.0012	0.0092	0.0183	0.0131	0.0088	0.0183	0.0035	0.0026
15	rs7171006	39898278	0.76	0.684441169424083	0.8	0.544775224122235	0.105731554993845	0.222011047405546	0.0013	0.0021	0.0268	0.1574	0.0031	0.161	0.2249	0.0088	0.0019	0.0073	0.0018	0.0119	0.0015	0.0031	0.0168	0.1227	0.1636	0.0044	0.0012	0.0092	0.0183	0.0131	0.0088	0.0183	0.0035	0.0026
15	rs72725067	39906286	0.76	0.684441169424083	0.8	0.544775224122235	0.102273871883016	0.222660463049279	0.0013	0.0021	0.0268	0.1572	0.0031	0.1613	0.225	0.0088	0.0019	0.0073	0.0017	0.0119	0.0015	0.0031	0.0167	0.1228	0.1637	0.0044	0.0012	0.0092	0.0182	0.0131	0.0088	0.0182	0.0035	0.0026
15	rs16969386	39910052	0.76	0.684441169424083	0.8	0.544775224122235	0.100533054080012	0.227005672416154	0.0013	0.0022	0.0269	0.1565	0.0031	0.1615	0.2251	0.0088	0.002	0.0074	0.0017	0.0119	0.0015	0.0031	0.0167	0.123	0.164	0.0044	0.0012	0.0091	0.0181	0.0131	0.0088	0.0181	0.0034	0.0026
15	rs12908846	39910404	0.76	0.684441169424083	0.8	0.544775224122235	0.0999397589203034	0.230391933645373	0.0013	0.0021	0.0269	0.1565	0.0031	0.1615	0.2254	0.0088	0.002	0.0074	0.0017	0.0122	0.0015	0.0031	0.0167	0.1226	0.1641	0.0043	0.0011	0.0091	0.0181	0.0131	0.0088	0.0181	0.0034	0.0026
15	rs7169478	39916667	0.77	0.622422290089237	0.8	0.544775224122235	0.098836440370932	0.244990302826352	0.0013	0.0021	0.0272	0.1541	0.0031	0.1618	0.2252	0.0088	0.002	0.0074	0.0017	0.0123	0.0015	0.0031	0.0169	0.1227	0.1655	0.0043	0.0011	0.0092	0.0181	0.0133	0.0088	0.0183	0.0035	0.0026
15	rs9972350	39929560	0.77	0.622422290089237	0.8	0.544775224122235	0.109560553820885	0.243205543777458	0.0013	0.0021	0.0276	0.1539	0.003	0.1621	0.2261	0.0087	0.002	0.0074	0.0017	0.0122	0.0015	0.003	0.0167	0.1221	0.1657	0.0045	0.0012	0.0093	0.018	0.013	0.0087	0.018	0.0034	0.0026
15	rs117267883	39932896	0.77	0.622422290089237	0.8	0.544775224122235	0.111727363363417	0.239759453700918	0.0013	0.0021	0.0277	0.1538	0.0029	0.1622	0.2263	0.0087	0.002	0.0074	0.0017	0.0122	0.0015	0.003	0.0167	0.122	0.1657	0.0045	0.0012	0.0093	0.018	0.013	0.0087	0.0179	0.0035	0.0026
15	rs17706897	39933630	0.77	0.622422290089237	0.79	0.597486775499064	0.109751491833966	0.242537332880538	0.0013	0.0021	0.0277	0.1539	0.0029	0.1622	0.2263	0.0088	0.002	0.0073	0.0017	0.0121	0.0015	0.003	0.0167	0.1219	0.1657	0.0045	0.0012	0.0094	0.0181	0.013	0.0087	0.0178	0.0034	0.0026
15	rs79243257	39954099	0.77	0.622422290089237	0.8	0.544775224122235	0.11733034405262	0.242092185144619	0.0013	0.0021	0.0279	0.1538	0.0028	0.1627	0.2272	0.0086	0.0021	0.0073	0.0017	0.0121	0.0014	0.0031	0.0165	0.1215	0.1659	0.0046	0.0012	0.0094	0.0179	0.0127	0.0086	0.0176	0.0034	0.0025
15	rs58332880	39956063	0.77	0.622422290089237	0.8	0.544775224122235	0.117956972181314	0.244655343842672	0.0013	0.0021	0.0279	0.1538	0.0028	0.1627	0.2272	0.0086	0.0021	0.0073	0.0017	0.0121	0.0014	0.0031	0.0165	0.1215	0.1659	0.0046	0.0012	0.0094	0.0179	0.0127	0.0086	0.0176	0.0034	0.0025
15	rs41446549	39957673	0.77	0.622422290089237	0.8	0.544775224122235	0.118156782760448	0.242982741623154	0.0013	0.0021	0.0279	0.1538	0.0028	0.1627	0.2272	0.0086	0.0021	0.0073	0.0017	0.0121	0.0014	0.003	0.0165	0.1215	0.1659	0.0046	0.0012	0.0094	0.0179	0.0127	0.0086	0.0176	0.0034	0.0025
15	rs17635925	39978845	0.77	0.622422290089237	0.8	0.544775224122235	0.132568056162393	0.248235742009715	0.0014	0.0021	0.0282	0.1538	0.0027	0.1632	0.2278	0.0084	0.002	0.0073	0.0017	0.0118	0.0015	0.0031	0.0163	0.1208	0.1668	0.0048	0.0013	0.0093	0.0175	0.0125	0.0085	0.0173	0.0034	0.0024
15	rs2631710	39983206	0.77	0.622422290089237	0.8	0.544775224122235	0.134970026060255	0.260098735734669	0.0014	0.0021	0.0283	0.1538	0.0027	0.1632	0.2278	0.0083	0.002	0.0073	0.0017	0.0118	0.0016	0.0031	0.0163	0.1207	0.1669	0.0048	0.0014	0.0093	0.0175	0.0125	0.0085	0.0173	0.0034	0.0024
15	rs62002440	39985914	0.77	0.622422290089237	0.8	0.544775224122235	0.131011576462426	0.264320271843822	0.0014	0.0022	0.0283	0.154	0.0027	0.1632	0.2275	0.0083	0.0021	0.0074	0.0017	0.0118	0.0016	0.0031	0.0162	0.1204	0.167	0.0048	0.0015	0.0093	0.0175	0.0125	0.0085	0.0173	0.0034	0.0024
15	rs117244931	39988430	0.77	0.622422290089237	0.8	0.544775224122235	0.127602398140082	0.271441454797163	0.0014	0.0022	0.0284	0.154	0.0027	0.1631	0.2273	0.0084	0.0021	0.0074	0.0017	0.0118	0.0016	0.0031	0.0162	0.1202	0.167	0.0048	0.0015	0.0093	0.0175	0.0125	0.0085	0.0173	0.0035	0.0024
15	rs8028503	39989140	0.77	0.622422290089237	0.8	0.544775224122235	0.128562309761207	0.281182320771671	0.0015	0.0022	0.0284	0.1541	0.0027	0.1631	0.2273	0.0084	0.0021	0.0074	0.0017	0.0118	0.0016	0.0031	0.0162	0.1202	0.1671	0.0048	0.0015	0.0093	0.0175	0.0125	0.0085	0.0173	0.0035	0.0024
15	rs2631694	39989619	0.77	0.622422290089237	0.8	0.544775224122235	0.183598875613424	0.287617046972119	0.0015	0.0022	0.0284	0.1541	0.0027	0.1631	0.227	0.0084	0.0021	0.0074	0.0017	0.0118	0.0016	0.0031	0.0162	0.1201	0.1671	0.0052	0.0016	0.0093	0.0175	0.0125	0.0085	0.0173	0.0035	0.0024
15	rs2631705	40001759	0.77	0.622422290089237	0.8	0.544775224122235	0.193737471645783	0.286326549785513	0.0015	0.0022	0.0283	0.1538	0.0027	0.163	0.2269	0.0084	0.0022	0.0075	0.0017	0.0117	0.0016	0.0031	0.0161	0.1199	0.1674	0.0052	0.0016	0.0093	0.0174	0.0125	0.0086	0.0174	0.0035	0.0025
15	rs937961	40005772	0.77	0.622422290089237	0.81	0.49521423796015	0.193584424359606	0.285037823137226	0.0015	0.0022	0.0283	0.1538	0.0027	0.163	0.2269	0.0084	0.0022	0.0075	0.0017	0.0117	0.0016	0.0031	0.0161	0.1199	0.1674	0.0052	0.0016	0.0093	0.0174	0.0125	0.0086	0.0174	0.0035	0.0025
15	rs16969680	40007651	0.77	0.622422290089237	0.81	0.49521423796015	0.0728650558699525	0.284335629527589	0.0017	0.0021	0.0283	0.1538	0.0027	0.163	0.2269	0.0084	0.0022	0.0075	0.0018	0.0116	0.0018	0.0031	0.0163	0.1199	0.1672	0.0045	0.0018	0.0093	0.0174	0.0125	0.0087	0.0174	0.0035	0.0027
15	rs28436166	40015969	0.77	0.622422290089237	0.81	0.49521423796015	0.0722771304144287	0.282699237565896	0.0017	0.0021	0.0281	0.1538	0.0027	0.1631	0.2268	0.0084	0.0022	0.0075	0.0018	0.0116	0.0018	0.0031	0.0162	0.1199	0.1672	0.0046	0.0018	0.0094	0.0173	0.0125	0.0088	0.0174	0.0035	0.0027
15	rs7171939	40022773	0.77	0.622422290089237	0.81	0.49521423796015	0.0689969795333684	0.275950843732749	0.0017	0.0021	0.0279	0.1537	0.0027	0.1631	0.2266	0.0084	0.0022	0.0075	0.0018	0.0116	0.0018	0.0031	0.0161	0.1199	0.1673	0.0046	0.0018	0.0094	0.0176	0.0125	0.0088	0.0175	0.0035	0.0027
15	rs76708045	40030417	0.77	0.622422290089237	0.81	0.49521423796015	0.0914000405010953	0.278737208904261	0.0021	0.0021	0.0284	0.1551	0.0027	0.1624	0.2257	0.0085	0.0021	0.0073	0.0019	0.0115	0.0018	0.0031	0.0159	0.119	0.167	0.0048	0.0019	0.0096	0.0176	0.0124	0.0089	0.0178	0.0034	0.0027
15	rs79447309	40041348	0.77	0.622422290089237	0.81	0.49521423796015	0.115800922239674	0.307902109894629	0.0022	0.0021	0.0286	0.1557	0.0027	0.162	0.2254	0.0085	0.0021	0.0073	0.0019	0.0115	0.0018	0.0031	0.0158	0.1186	0.1667	0.0049	0.0019	0.0097	0.0177	0.0125	0.009	0.018	0.0034	0.0027
15	rs73397133	40075764	0.77	0.622422290089237	0.81	0.49521423796015	0.143100351929379	0.322381424346669	0.0024	0.0021	0.0289	0.1564	0.0027	0.1617	0.2249	0.0086	0.002	0.0072	0.0019	0.0115	0.0018	0.0031	0.0157	0.1182	0.1665	0.005	0.002	0.0098	0.0177	0.0125	0.009	0.0182	0.0035	0.0027
15	rs6492919	40082066	0.77	0.622422290089237	0.81	0.49521423796015	0.141566151738187	0.353287541709458	0.0024	0.0021	0.0288	0.1566	0.0027	0.1618	0.2249	0.0086	0.002	0.0073	0.002	0.0114	0.0018	0.0031	0.0157	0.1182	0.1664	0.005	0.002	0.0099	0.0177	0.0124	0.009	0.0182	0.0035	0.0028
15	rs16952190	40085637	0.77	0.622422290089237	0.82	0.448736318624531	0.126855499061475	0.354785442021858	0.0024	0.0021	0.0287	0.1566	0.0027	0.1616	0.2251	0.0085	0.0021	0.0073	0.002	0.0116	0.0018	0.0031	0.0158	0.1182	0.1666	0.0049	0.002	0.0099	0.0176	0.0123	0.009	0.0182	0.0035	0.0028
15	rs72729409	40090215	0.77	0.622422290089237	0.82	0.448736318624531	0.124159224848823	0.366959417921597	0.0024	0.0021	0.0289	0.1565	0.0027	0.1615	0.2251	0.0085	0.0021	0.0073	0.0019	0.0118	0.0018	0.0031	0.0159	0.1182	0.1663	0.0049	0.002	0.0099	0.0175	0.0122	0.009	0.0182	0.0035	0.0028
15	rs117599750	40091332	0.77	0.622422290089237	0.82	0.448736318624531	0.12363006281354	0.368726076957863	0.0024	0.0021	0.0288	0.1566	0.0027	0.1618	0.2253	0.0084	0.0021	0.0072	0.0019	0.0117	0.0018	0.0031	0.0159	0.118	0.1664	0.0049	0.002	0.0098	0.0175	0.0122	0.009	0.0182	0.0035	0.0028
15	rs116893441	40107139	0.76	0.684441169424083	0.82	0.448736318624531	0.133488816549037	0.424244502495123	0.0024	0.0023	0.0292	0.1561	0.0028	0.1618	0.2255	0.0081	0.0019	0.0072	0.0018	0.0119	0.0017	0.0031	0.0161	0.1184	0.1665	0.0046	0.0021	0.0098	0.0174	0.0118	0.0093	0.0182	0.0036	0.0028
15	rs676455	40112158	0.76	0.684441169424083	0.81	0.49521423796015	0.142908036774497	0.439278710089211	0.0024	0.0023	0.0293	0.1559	0.0028	0.1617	0.2256	0.008	0.0019	0.0072	0.0018	0.0119	0.0017	0.0031	0.0162	0.1185	0.1665	0.0046	0.0021	0.0097	0.0173	0.0118	0.0093	0.0182	0.0036	0.0028
15	rs77030702	40115582	0.76	0.684441169424083	0.81	0.49521423796015	0.128622448968656	0.450178624323977	0.0024	0.0023	0.0293	0.156	0.0029	0.1617	0.2256	0.008	0.0019	0.0071	0.0017	0.012	0.0017	0.0031	0.0162	0.1185	0.1665	0.0045	0.0021	0.0097	0.0173	0.0118	0.0093	0.0182	0.0037	0.0027
15	rs79152151	40115767	0.76	0.684441169424083	0.8	0.544775224122235	0.127124076441441	0.452847845910839	0.0024	0.0023	0.0293	0.156	0.0029	0.1617	0.2255	0.008	0.0019	0.0071	0.0017	0.0119	0.0017	0.0031	0.0162	0.1185	0.1666	0.0045	0.0021	0.0098	0.0173	0.0118	0.0093	0.0182	0.0037	0.0027
15	rs11854225	40118161	0.77	0.622422290089237	0.8	0.544775224122235	0.119877944137836	0.437424868728634	0.0024	0.0023	0.0293	0.156	0.0029	0.1617	0.2255	0.008	0.0019	0.0071	0.0017	0.0119	0.0017	0.0031	0.0163	0.1185	0.1666	0.0044	0.0021	0.0098	0.0173	0.0119	0.0093	0.0183	0.0037	0.0026
15	rs183915	40119703	0.77	0.622422290089237	0.8	0.544775224122235	0.116564094486184	0.438483950564184	0.0024	0.0023	0.0293	0.156	0.0029	0.1617	0.2254	0.008	0.0018	0.0071	0.0017	0.0119	0.0017	0.0031	0.0164	0.1185	0.1666	0.0044	0.0021	0.0098	0.0173	0.0119	0.0093	0.0183	0.0037	0.0026
15	rs72729422	40123478	0.77	0.622422290089237	0.8	0.544775224122235	0.106801609484442	0.437160205110275	0.0024	0.0024	0.0292	0.156	0.003	0.1616	0.2253	0.008	0.0018	0.007	0.0017	0.0118	0.0017	0.0031	0.0165	0.1185	0.1666	0.0043	0.0021	0.0098	0.0173	0.012	0.0093	0.0184	0.0037	0.0025
15	rs10520154	40129204	0.77	0.622422290089237	0.81	0.49521423796015	0.0965519489237404	0.436234219458286	0.0024	0.0024	0.0291	0.1561	0.0032	0.1616	0.225	0.008	0.0018	0.007	0.0017	0.0118	0.0017	0.0031	0.0167	0.1186	0.1667	0.0041	0.0021	0.0098	0.0173	0.0122	0.0094	0.0185	0.0038	0.0024
15	rs4924394	40133353	0.77	0.622422290089237	0.81	0.49521423796015	0.0872265179050008	0.464507078363435	0.0024	0.0024	0.0292	0.1561	0.0032	0.1616	0.2249	0.008	0.0018	0.0069	0.0018	0.0118	0.0017	0.0031	0.0168	0.1186	0.1667	0.004	0.0021	0.0098	0.0174	0.0123	0.0094	0.0186	0.0038	0.0023
15	rs118051307	40149221	0.77	0.622422290089237	0.81	0.49521423796015	0.0614049872728671	0.438616383828987	0.0023	0.0024	0.0293	0.1562	0.0032	0.1616	0.2247	0.0079	0.0018	0.007	0.0021	0.0118	0.0017	0.0031	0.0169	0.1187	0.1665	0.0037	0.002	0.0098	0.0173	0.0124	0.0094	0.0186	0.0038	0.0023
15	rs34208826	40151853	0.77	0.622422290089237	0.81	0.49521423796015	0.0524142307659137	0.42779251752812	0.0023	0.0023	0.0294	0.1563	0.0033	0.1615	0.2245	0.0078	0.0017	0.007	0.0022	0.0119	0.0017	0.0031	0.0171	0.1188	0.1664	0.0033	0.0019	0.0097	0.0172	0.0125	0.0093	0.0187	0.0039	0.0022
15	rs275747	40153847	0.77	0.622422290089237	0.81	0.49521423796015	0.0456820407834088	0.42162148869977	0.0023	0.0023	0.0296	0.1564	0.0034	0.1615	0.2242	0.0077	0.0017	0.0071	0.0023	0.0119	0.0016	0.0032	0.0174	0.119	0.1662	0.0028	0.0018	0.0097	0.0171	0.0126	0.0094	0.0189	0.0041	0.0022
15	rs16969944	40154128	0.77	0.622422290089237	0.81	0.49521423796015	0.0423712310370792	0.400410066384862	0.0023	0.0023	0.0296	0.1564	0.0035	0.1614	0.2238	0.0077	0.0016	0.0071	0.0023	0.0119	0.0017	0.0032	0.0175	0.1192	0.1662	0.0027	0.0018	0.0098	0.0173	0.0126	0.0094	0.0189	0.0041	0.0021
15	rs78886557	40154416	0.77	0.622422290089237	0.81	0.49521423796015	0.0417293571755858	0.379375988548969	0.0022	0.0023	0.0297	0.1562	0.0035	0.1614	0.2238	0.0078	0.0016	0.0071	0.0023	0.0119	0.0016	0.0032	0.0175	0.1192	0.166	0.0026	0.0017	0.0098	0.0174	0.0127	0.0095	0.0189	0.0041	0.002
15	rs275746	40154938	0.77	0.622422290089237	0.81	0.49521423796015	0.0464895437167589	0.354161096644246	0.0021	0.0023	0.0298	0.1558	0.0037	0.1615	0.2239	0.008	0.0014	0.0071	0.0025	0.0119	0.0015	0.0032	0.0177	0.1192	0.1656	0.0025	0.0017	0.01	0.0177	0.0127	0.0096	0.019	0.0042	0.0019
15	rs72729433	40158127	0.77	0.622422290089237	0.81	0.49521423796015	0.0430939610712103	0.279435143471736	0.0024	0.0023	0.0299	0.1557	0.0039	0.1608	0.2239	0.0079	0.0015	0.0069	0.0026	0.0117	0.0017	0.0032	0.0176	0.1199	0.1645	0.0023	0.0016	0.01	0.0177	0.0128	0.0098	0.019	0.0044	0.002
15	rs78998865	40160985	0.77	0.622422290089237	0.81	0.49521423796015	0.0566929712988112	0.255106344637183	0.0024	0.0023	0.0299	0.1553	0.0039	0.1606	0.2239	0.0079	0.0015	0.0069	0.0027	0.0117	0.0017	0.0032	0.0178	0.1205	0.1641	0.0022	0.0016	0.0097	0.0177	0.0127	0.0101	0.0191	0.0045	0.0019
15	rs17719272	40164439	0.77	0.622422290089237	0.81	0.49521423796015	0.058460364452251	0.258847792122691	0.0025	0.0023	0.0299	0.1551	0.0039	0.1606	0.2238	0.0078	0.0015	0.0069	0.0027	0.0117	0.0018	0.0032	0.0178	0.1208	0.164	0.0022	0.0015	0.0097	0.0178	0.0127	0.0101	0.0191	0.0046	0.002
15	rs12901700	40173227	0.77	0.622422290089237	0.8	0.544775224122235	0.0632678324642541	0.274560897683556	0.0025	0.0023	0.0299	0.155	0.004	0.1606	0.2238	0.0078	0.0015	0.0069	0.0027	0.0117	0.0018	0.0032	0.0178	0.1209	0.1638	0.0022	0.0015	0.0098	0.0178	0.0127	0.0101	0.0191	0.0046	0.002
15	rs17719391	40173890	0.77	0.622422290089237	0.8	0.544775224122235	0.0618956349560379	0.263177223189051	0.0025	0.0023	0.0299	0.155	0.004	0.1606	0.2238	0.0078	0.0015	0.0069	0.0027	0.0117	0.0018	0.0032	0.0178	0.121	0.1638	0.0022	0.0015	0.0098	0.0178	0.0127	0.0101	0.0191	0.0046	0.002
15	rs28367262	40175179	0.77	0.622422290089237	0.81	0.49521423796015	0.057356014988971	0.261579556420856	0.0025	0.0023	0.0299	0.155	0.004	0.1608	0.2238	0.0078	0.0015	0.0069	0.0027	0.0117	0.0018	0.0033	0.0178	0.121	0.1638	0.0022	0.0015	0.0097	0.0177	0.0126	0.0101	0.0191	0.0047	0.002
15	rs17646847	40179955	0.77	0.622422290089237	0.81	0.49521423796015	0.0317935381615408	0.210428719324643	0.0026	0.0023	0.0296	0.1546	0.004	0.1633	0.2233	0.0079	0.0016	0.0068	0.0029	0.0114	0.0018	0.0033	0.0174	0.1216	0.1635	0.002	0.0016	0.0096	0.0176	0.0122	0.0099	0.0184	0.0048	0.0019
15	rs1873920	40183016	0.77	0.622422290089237	0.81	0.49521423796015	0.0328511868552581	0.219096369421157	0.0026	0.0023	0.0297	0.1546	0.004	0.1636	0.2233	0.0079	0.0016	0.0068	0.0029	0.0113	0.0018	0.0033	0.0174	0.1216	0.1635	0.002	0.0016	0.0096	0.0176	0.0122	0.0099	0.0184	0.0048	0.0019
15	rs74979780	40184866	0.77	0.622422290089237	0.81	0.49521423796015	0.0359744609483776	0.216623479164879	0.0026	0.0023	0.0297	0.1546	0.004	0.1636	0.2233	0.0079	0.0016	0.0068	0.0029	0.0113	0.0018	0.0033	0.0174	0.1215	0.1635	0.002	0.0016	0.0096	0.0176	0.0122	0.0099	0.0184	0.0048	0.0019
15	rs275723	40190137	0.77	0.622422290089237	0.81	0.49521423796015	0.0350913105032258	0.213305102836358	0.0026	0.0023	0.0298	0.1545	0.004	0.1636	0.2233	0.0079	0.0016	0.0068	0.0029	0.0113	0.0018	0.0033	0.0174	0.1215	0.1634	0.002	0.0016	0.0096	0.0176	0.0122	0.0099	0.0184	0.0048	0.0019
15	rs71403568	40204033	0.77	0.622422290089237	0.81	0.49521423796015	0.0382222504397307	0.220714078183654	0.0027	0.0025	0.03	0.1542	0.004	0.1633	0.2232	0.0079	0.0016	0.0069	0.0029	0.0113	0.0019	0.0033	0.0174	0.1215	0.1633	0.002	0.0016	0.0096	0.0176	0.0122	0.0099	0.0184	0.0048	0.002
15	rs381732	40204216	0.77	0.622422290089237	0.81	0.49521423796015	0.0387714033826267	0.224829647859156	0.0027	0.0025	0.03	0.1542	0.004	0.1633	0.2232	0.0079	0.0016	0.0069	0.0029	0.0113	0.0019	0.0033	0.0174	0.1215	0.1633	0.002	0.0016	0.0096	0.0176	0.0122	0.0099	0.0184	0.0048	0.002
15	rs11070239	40206813	0.79	0.509607847349147	0.82	0.448736318624531	0.0518572566238713	0.147984245880633	0.0024	0.0024	0.0311	0.1528	0.0046	0.1603	0.2242	0.008	0.0014	0.0074	0.0034	0.0104	0.002	0.0036	0.0171	0.126	0.1606	0.0018	0.0015	0.0102	0.0174	0.0132	0.01	0.0168	0.0053	0.0022
15	rs66690776	40212770	0.8	0.458652199356866	0.82	0.448736318624531	0.0667258562662527	0.101972173918207	0.0023	0.0023	0.0313	0.152	0.0048	0.1597	0.2252	0.0083	0.0012	0.007	0.0037	0.0097	0.0021	0.0037	0.0168	0.1298	0.1592	0.002	0.0012	0.0105	0.0177	0.0133	0.0098	0.0148	0.0053	0.0025
15	rs12592148	40218069	0.79	0.509607847349147	0.82	0.448736318624531	0.0753122434144784	0.119709645627486	0.0021	0.0024	0.0313	0.1521	0.0049	0.1598	0.2256	0.0084	0.0012	0.0066	0.0037	0.0096	0.0021	0.0037	0.0168	0.13	0.1589	0.002	0.0012	0.0106	0.0177	0.0133	0.0098	0.0148	0.0053	0.0024
15	rs35390951	40224988	0.79	0.509607847349147	0.82	0.448736318624531	0.0768928964123122	0.123649852477956	0.0021	0.0024	0.0313	0.1521	0.0049	0.1599	0.2259	0.0084	0.0011	0.0066	0.0037	0.0096	0.0021	0.0037	0.0168	0.13	0.1587	0.002	0.0011	0.0106	0.0178	0.0133	0.0098	0.0147	0.0053	0.0024
15	rs117210124	40226040	0.79	0.509607847349147	0.82	0.448736318624531	0.0730336025380037	0.119622631300786	0.0021	0.0024	0.0313	0.1521	0.0049	0.16	0.2257	0.0084	0.0012	0.0066	0.0038	0.0096	0.0021	0.0038	0.0165	0.1301	0.1586	0.002	0.0012	0.0106	0.0179	0.0133	0.0098	0.0146	0.0053	0.0025
15	rs566792	40226495	0.79	0.509607847349147	0.82	0.448736318624531	0.0732446411482151	0.124002406190473	0.0021	0.0024	0.0313	0.1521	0.0049	0.1601	0.2257	0.0084	0.0012	0.0066	0.0038	0.0096	0.0021	0.0038	0.0165	0.1301	0.1585	0.002	0.0012	0.0106	0.0179	0.0133	0.0098	0.0146	0.0053	0.0025
15	rs76262695	40229401	0.79	0.509607847349147	0.82	0.448736318624531	0.0742205089888709	0.117973900030531	0.0021	0.0024	0.0313	0.1521	0.0049	0.1602	0.2257	0.0084	0.0012	0.0066	0.0038	0.0096	0.0021	0.0038	0.0165	0.1301	0.1583	0.002	0.0012	0.0106	0.0179	0.0133	0.0098	0.0146	0.0053	0.0025
15	rs500200	40232001	0.79	0.509607847349147	0.82	0.448736318624531	0.0745832748761003	0.121717540686718	0.0023	0.0024	0.0313	0.1522	0.0048	0.1604	0.2257	0.0084	0.0012	0.0065	0.0037	0.0096	0.0021	0.0037	0.0165	0.1301	0.1581	0.002	0.0012	0.0106	0.0179	0.0133	0.0098	0.0146	0.0053	0.0025
15	rs74501688	40236565	0.79	0.509607847349147	0.8	0.544775224122235	0.0918144378371319	0.137948383680462	0.0028	0.0023	0.0315	0.1519	0.0048	0.1607	0.2258	0.0085	0.0012	0.0065	0.0037	0.0094	0.0022	0.0036	0.0163	0.1307	0.1567	0.0021	0.0013	0.0107	0.0182	0.0132	0.0098	0.0143	0.0053	0.0024
15	rs56143280	40256436	0.79	0.509607847349147	0.79	0.597486775499064	0.108175634781828	0.134296993550187	0.0029	0.0024	0.0319	0.1522	0.0048	0.1616	0.2266	0.0085	0.0012	0.0062	0.0036	0.0091	0.0022	0.0036	0.0155	0.1316	0.1555	0.0021	0.0014	0.011	0.0186	0.013	0.0097	0.0136	0.0053	0.0022
15	rs2291627	40259848	0.79	0.509607847349147	0.79	0.597486775499064	0.111313928004693	0.148360828589878	0.0029	0.0024	0.0319	0.1522	0.0048	0.1616	0.2264	0.0085	0.0012	0.0062	0.0036	0.0091	0.0022	0.0036	0.0155	0.1319	0.1554	0.0021	0.0014	0.011	0.0187	0.013	0.0097	0.0136	0.0053	0.0022
15	rs2307105	40265799	0.79	0.509607847349147	0.78	0.653412240020304	0.0986320172180312	0.146106516385319	0.0028	0.0024	0.0318	0.1523	0.0048	0.1612	0.2262	0.0086	0.0014	0.0062	0.0036	0.009	0.0022	0.0036	0.0155	0.1325	0.1555	0.0021	0.0014	0.0109	0.0187	0.0129	0.0096	0.0136	0.0052	0.0022
15	rs7176881	40266836	0.79	0.509607847349147	0.78	0.653412240020304	0.0949727142219086	0.138682962107109	0.003	0.0024	0.0318	0.152	0.0048	0.1612	0.2261	0.0086	0.0016	0.0062	0.0036	0.009	0.0022	0.0036	0.0155	0.1325	0.1555	0.0021	0.0014	0.0109	0.0187	0.0129	0.0096	0.0135	0.0052	0.0023
15	rs7173301	40269843	0.79	0.509607847349147	0.77	0.712611004068267	0.117985503870621	0.130951656068962	0.0034	0.0024	0.0318	0.1513	0.0048	0.1611	0.226	0.0086	0.0021	0.0062	0.0037	0.009	0.0022	0.0036	0.0155	0.1326	0.1555	0.0021	0.0013	0.0109	0.0187	0.0129	0.0096	0.0133	0.0052	0.0025
15	rs117778159	40269916	0.79	0.509607847349147	0.76	0.775138689739853	0.117358782789794	0.125416370993296	0.0034	0.0024	0.0318	0.1513	0.0048	0.1611	0.226	0.0086	0.0021	0.0062	0.0037	0.009	0.0022	0.0036	0.0155	0.1326	0.1555	0.0021	0.0013	0.0109	0.0187	0.0129	0.0096	0.0133	0.0052	0.0025
15	rs16970137	40283250	0.79	0.509607847349147	0.76	0.775138689739853	0.171694890804133	0.116506062240943	0.004	0.0028	0.0312	0.1509	0.005	0.1591	0.2258	0.0089	0.0024	0.0062	0.004	0.0091	0.0019	0.0036	0.0153	0.1337	0.1546	0.0023	0.0014	0.0111	0.019	0.0127	0.0095	0.0131	0.0058	0.0027
15	rs7178419	40284523	0.8	0.458652199356866	0.81	0.49521423796015	0.209911019749257	0.125416370993296	0.0042	0.0028	0.0312	0.1501	0.005	0.1588	0.2259	0.0091	0.0027	0.0062	0.0042	0.009	0.0025	0.0036	0.015	0.1342	0.1538	0.0024	0.0015	0.0111	0.0189	0.0124	0.0095	0.0128	0.0061	0.0031
15	rs3816900	40302243	0.8	0.458652199356866	0.81	0.49521423796015	0.336748191957411	0.136209492044999	0.0046	0.0028	0.031	0.1497	0.0051	0.16	0.2269	0.0096	0.0027	0.0059	0.0042	0.0086	0.0026	0.0035	0.0145	0.1336	0.153	0.0024	0.0017	0.0108	0.0191	0.0124	0.0096	0.0125	0.0063	0.003
15	rs2412463	40302973	0.8	0.458652199356866	0.83	0.405269641990714	0.348126505877511	0.144330712889343	0.0046	0.0028	0.031	0.1497	0.005	0.1602	0.2269	0.0094	0.0027	0.0059	0.0042	0.0086	0.0026	0.0035	0.0145	0.1337	0.153	0.0024	0.0017	0.0108	0.0191	0.0123	0.0096	0.0125	0.0063	0.003
15	rs6492925	40304170	0.8	0.458652199356866	0.84	0.364737902801441	0.338977022797073	0.142098864716705	0.0046	0.0028	0.031	0.1497	0.005	0.1601	0.227	0.0094	0.0027	0.0059	0.0042	0.0086	0.0026	0.0035	0.0144	0.1333	0.1529	0.0024	0.0017	0.0108	0.0192	0.0122	0.0096	0.0129	0.0063	0.003
15	rs35602605	40308859	0.8	0.458652199356866	0.84	0.364737902801441	0.29219845830898	0.119187917616413	0.0046	0.0028	0.031	0.1497	0.005	0.1599	0.227	0.0094	0.0028	0.0059	0.0042	0.0086	0.0026	0.0035	0.0143	0.1333	0.1529	0.0027	0.0017	0.0108	0.0192	0.0121	0.0096	0.0129	0.0063	0.003
15	rs78312336	40310535	0.8	0.458652199356866	0.84	0.364737902801441	0.286228903777076	0.114274638634281	0.0046	0.0028	0.031	0.1497	0.005	0.1598	0.227	0.0094	0.0028	0.0059	0.0042	0.0086	0.0026	0.0035	0.0143	0.1333	0.1528	0.0028	0.0017	0.0109	0.0193	0.0121	0.0096	0.0129	0.0063	0.003
15	rs11635537	40314191	0.8	0.458652199356866	0.84	0.364737902801441	0.289086074996944	0.119970831647177	0.0046	0.0028	0.0311	0.1496	0.005	0.1594	0.227	0.0095	0.0028	0.0059	0.0042	0.0086	0.0027	0.0035	0.0141	0.1333	0.1528	0.0028	0.0018	0.0109	0.0194	0.0121	0.0097	0.013	0.0064	0.0031
15	rs2412473	40322167	0.8	0.458652199356866	0.84	0.364737902801441	0.311891219238896	0.155676690275074	0.0046	0.0028	0.0315	0.149	0.0049	0.1589	0.2266	0.0099	0.0033	0.0057	0.0042	0.0089	0.0032	0.0036	0.0139	0.1332	0.1503	0.0035	0.0022	0.0108	0.0197	0.0119	0.0099	0.0132	0.0065	0.0036
15	rs2250402	40322552	0.8	0.458652199356866	0.84	0.364737902801441	0.308965658263482	0.167522000082148	0.0046	0.0027	0.0315	0.1486	0.0049	0.1593	0.2264	0.0099	0.0034	0.0056	0.0041	0.009	0.0033	0.0037	0.0138	0.1334	0.1505	0.0036	0.0023	0.0106	0.0196	0.012	0.0097	0.013	0.0066	0.0037
15	rs6492926	40325829	0.8	0.458652199356866	0.84	0.364737902801441	0.328164554422255	0.162532983161867	0.0046	0.0028	0.0316	0.149	0.005	0.159	0.2262	0.0099	0.0034	0.0054	0.0038	0.0092	0.0033	0.0037	0.0137	0.1336	0.1505	0.0036	0.0023	0.0106	0.0196	0.0119	0.0097	0.0128	0.0067	0.0037
15	rs8208	40328665	0.8	0.458652199356866	0.84	0.364737902801441	0.330517386028007	0.167522000082148	0.0046	0.0029	0.0316	0.1487	0.005	0.1585	0.2261	0.01	0.0034	0.0054	0.0039	0.0093	0.0035	0.0038	0.014	0.1336	0.1507	0.0037	0.0024	0.0104	0.0195	0.0119	0.0098	0.0126	0.0067	0.0038
15	rs8041057	40330629	0.8	0.458652199356866	0.84	0.364737902801441	0.382213790485039	0.163019752748501	0.0045	0.0028	0.0323	0.1488	0.005	0.1582	0.2265	0.0101	0.0035	0.0053	0.0039	0.0092	0.0036	0.0038	0.0139	0.1336	0.1504	0.0038	0.0024	0.0104	0.0197	0.0115	0.0097	0.0124	0.0067	0.0038
15	rs62621371	40331202	0.8	0.458652199356866	0.84	0.364737902801441	0.36842677795827	0.159816591465539	0.0045	0.0028	0.0323	0.1489	0.005	0.1582	0.2264	0.0101	0.0035	0.0053	0.0038	0.0093	0.0036	0.0038	0.0139	0.1336	0.1503	0.0038	0.0024	0.0104	0.0196	0.0116	0.0097	0.0124	0.0066	0.0038
15	rs4924409	40333050	0.8	0.458652199356866	0.84	0.364737902801441	0.356335494391652	0.167128792396699	0.0044	0.0028	0.0326	0.1492	0.0051	0.1582	0.2258	0.0102	0.0035	0.0052	0.0039	0.0094	0.0036	0.0039	0.0138	0.1337	0.1502	0.0038	0.0024	0.0105	0.0194	0.0116	0.0098	0.0123	0.0065	0.0038
15	rs7497289	40333657	0.8	0.458652199356866	0.84	0.364737902801441	0.335559162252012	0.149870600827366	0.0043	0.0028	0.0326	0.1492	0.0051	0.1581	0.2258	0.0102	0.0034	0.0052	0.0038	0.0094	0.0036	0.0039	0.0138	0.1337	0.1501	0.0038	0.0024	0.0105	0.0194	0.0116	0.0098	0.0123	0.0065	0.0038
15	rs75895152	40340768	0.81	0.411214762386647	0.84	0.364737902801441	0.262648175124953	0.125682155692457	0.0041	0.0028	0.0326	0.1494	0.0051	0.1578	0.2255	0.0103	0.0032	0.0052	0.0037	0.0097	0.0036	0.0042	0.0139	0.1338	0.1496	0.0039	0.0025	0.0106	0.0196	0.0118	0.0099	0.0123	0.0066	0.0037
15	rs7183386	40347236	0.81	0.411214762386647	0.84	0.364737902801441	0.237110056564892	0.113676676337854	0.0039	0.0028	0.0327	0.1495	0.0051	0.1575	0.2253	0.0104	0.0031	0.0052	0.0037	0.0099	0.0036	0.0044	0.0139	0.1338	0.1494	0.0039	0.0025	0.0107	0.0198	0.0119	0.0099	0.0124	0.0066	0.0036
15	rs72731419	40353889	0.81	0.411214762386647	0.84	0.364737902801441	0.225858329102914	0.111974809232771	0.0039	0.0028	0.0326	0.1495	0.0051	0.1574	0.2252	0.0105	0.0031	0.0052	0.0037	0.0101	0.0036	0.0044	0.0139	0.1337	0.1493	0.0039	0.0025	0.0107	0.0199	0.0119	0.0099	0.0124	0.0067	0.0036
15	rs79685644	40358177	0.81	0.411214762386647	0.84	0.364737902801441	0.223237929273114	0.111889973197969	0.0039	0.0028	0.0326	0.1495	0.0051	0.1572	0.2252	0.0106	0.0032	0.0053	0.0037	0.0103	0.0036	0.0044	0.0139	0.1336	0.1492	0.0039	0.0025	0.0107	0.02	0.0119	0.0098	0.0124	0.0067	0.0036
15	rs7181230	40360741	0.81	0.411214762386647	0.84	0.364737902801441	0.211959236921818	0.110873859212413	0.0039	0.0028	0.0327	0.1494	0.0051	0.1571	0.2247	0.0106	0.0032	0.0053	0.0037	0.0109	0.0036	0.0045	0.0138	0.1337	0.1492	0.0039	0.0025	0.0107	0.02	0.0117	0.0098	0.0124	0.0067	0.0035
15	rs41500744	40379030	0.81	0.411214762386647	0.84	0.364737902801441	0.19874908991839	0.0906903285761184	0.0037	0.0028	0.033	0.1493	0.0054	0.1567	0.2212	0.0111	0.0035	0.0057	0.004	0.012	0.0038	0.0052	0.014	0.133	0.1464	0.0043	0.0026	0.0117	0.0205	0.0118	0.0103	0.0123	0.0071	0.0034
15	rs1540686	40380818	0.81	0.411214762386647	0.84	0.364737902801441	0.209710817154585	0.0872775472308369	0.0037	0.0029	0.0331	0.1492	0.0056	0.1566	0.2198	0.0113	0.0036	0.0059	0.0041	0.0124	0.0039	0.0055	0.0143	0.1327	0.1452	0.0045	0.0027	0.0121	0.0207	0.0119	0.0105	0.0122	0.0073	0.0034
15	rs34500961	40381272	0.81	0.411214762386647	0.84	0.364737902801441	0.206403188347246	0.0763343786965681	0.0036	0.0029	0.0332	0.149	0.0059	0.1563	0.2197	0.0112	0.0035	0.0059	0.0041	0.0125	0.0039	0.0056	0.0143	0.1328	0.1448	0.0044	0.0026	0.0122	0.0208	0.012	0.0105	0.0123	0.0073	0.0033
15	rs10518679	40382441	0.81	0.411214762386647	0.84	0.364737902801441	0.201673570270599	0.0713014336840054	0.0036	0.0028	0.0333	0.1488	0.006	0.1558	0.22	0.0112	0.0034	0.0061	0.0041	0.0127	0.0038	0.0057	0.0145	0.1329	0.1439	0.0043	0.0026	0.0125	0.0211	0.0122	0.0106	0.0123	0.0073	0.0032
15	rs3743129	40383779	0.81	0.411214762386647	0.84	0.364737902801441	0.207197492698433	0.0538865848124966	0.0035	0.0028	0.0335	0.1484	0.0062	0.1551	0.2203	0.0113	0.0032	0.0063	0.0042	0.013	0.0037	0.0058	0.0148	0.1332	0.1425	0.004	0.0024	0.0129	0.0215	0.0125	0.0107	0.0124	0.0074	0.003
15	rs16970349	40384132	0.82	0.36720095628419	0.84	0.364737902801441	0.193469684205641	0.0361594049063466	0.0033	0.0027	0.0337	0.1484	0.0064	0.1543	0.2199	0.0114	0.0027	0.0065	0.0042	0.0135	0.0034	0.0061	0.0154	0.1338	0.1421	0.0034	0.0021	0.0133	0.0216	0.0128	0.0108	0.0124	0.0076	0.0026
15	rs1106508	40385227	0.82	0.36720095628419	0.84	0.364737902801441	0.203597331784003	0.0187463260199467	0.0032	0.0028	0.0338	0.1477	0.0071	0.1507	0.2171	0.0113	0.0023	0.007	0.0045	0.0143	0.0034	0.0066	0.017	0.1337	0.1422	0.0037	0.0022	0.0143	0.0222	0.0133	0.0113	0.0125	0.008	0.0022
15	rs4924418	40389196	0.82	0.36720095628419	0.84	0.364737902801441	0.177498195826983	0.0372211342439854	0.0034	0.0029	0.0327	0.1475	0.0072	0.1482	0.2135	0.0125	0.0017	0.0069	0.005	0.0149	0.0038	0.0072	0.0186	0.1329	0.141	0.0042	0.0029	0.0158	0.0241	0.0145	0.0109	0.0127	0.0077	0.0018
15	rs568652	40389870	0.82	0.36720095628419	0.84	0.364737902801441	0.177534590790224	0.0340780870354446	0.0034	0.0029	0.0327	0.1475	0.0072	0.1482	0.2135	0.0125	0.0017	0.0069	0.005	0.0149	0.0038	0.0072	0.0186	0.1329	0.141	0.0042	0.0029	0.0158	0.0241	0.0145	0.0109	0.0127	0.0077	0.0018
15	rs77880489	40394291	0.82	0.36720095628419	0.83	0.405269641990714	0.184304732904821	0.037596035498479	0.0034	0.0029	0.0327	0.1474	0.0072	0.1482	0.2135	0.0126	0.0017	0.0068	0.005	0.0149	0.0038	0.0072	0.0187	0.1329	0.1407	0.0042	0.0029	0.016	0.0242	0.0145	0.0109	0.0127	0.0077	0.0018
15	rs35477346	40400195	0.82	0.36720095628419	0.83	0.405269641990714	0.191259008723461	0.0390034073936742	0.0034	0.0029	0.0328	0.1472	0.0072	0.1482	0.2134	0.0126	0.0017	0.0069	0.005	0.015	0.0038	0.0072	0.0188	0.1329	0.1403	0.0042	0.0029	0.0162	0.0244	0.0145	0.0108	0.0127	0.0077	0.0018
15	rs72731428	40404351	0.82	0.36720095628419	0.83	0.405269641990714	0.200344799767544	0.0390580037421088	0.0034	0.0029	0.0328	0.1472	0.0072	0.1485	0.2127	0.0126	0.0017	0.0069	0.005	0.015	0.0038	0.0072	0.0188	0.1332	0.1401	0.0042	0.003	0.0162	0.0245	0.0145	0.0108	0.0127	0.0077	0.0018
15	rs79658573	40404501	0.82	0.36720095628419	0.83	0.405269641990714	0.200774150565532	0.0390034073936742	0.0034	0.0029	0.0328	0.1472	0.0072	0.1486	0.2127	0.0126	0.0017	0.0069	0.005	0.015	0.0038	0.0072	0.0188	0.1332	0.1401	0.0042	0.003	0.0162	0.0245	0.0145	0.0108	0.0127	0.0077	0.0018
15	rs537455	40407824	0.82	0.36720095628419	0.83	0.405269641990714	0.210712907000495	0.0396058611667945	0.0034	0.0029	0.0328	0.1471	0.0072	0.1488	0.2122	0.0126	0.0017	0.0069	0.005	0.015	0.0038	0.0072	0.0187	0.1334	0.14	0.0042	0.0031	0.0162	0.0246	0.0145	0.0108	0.0127	0.0077	0.0017
15	rs16970409	40441260	0.82	0.36720095628419	0.83	0.405269641990714	0.226944733846243	0.0255139579225171	0.0034	0.0027	0.0323	0.1465	0.0076	0.1486	0.2111	0.0127	0.0016	0.0068	0.0053	0.0159	0.0036	0.0081	0.0187	0.1335	0.1382	0.004	0.0032	0.0168	0.0253	0.0144	0.011	0.0132	0.0085	0.0015
15	rs79208890	40441979	0.82	0.36720095628419	0.83	0.405269641990714	0.2259835353307	0.0254243440375188	0.0033	0.0027	0.0323	0.1465	0.0076	0.1486	0.211	0.0127	0.0016	0.0068	0.0053	0.0159	0.0036	0.0081	0.0187	0.1335	0.1382	0.0039	0.0032	0.0168	0.0253	0.0144	0.011	0.0132	0.0085	0.0015
15	rs117806736	40446978	0.82	0.36720095628419	0.82	0.448736318624531	0.242328669605773	0.02388036763644	0.0032	0.0026	0.0325	0.1468	0.0076	0.1485	0.2109	0.0127	0.0017	0.0068	0.0053	0.016	0.0035	0.0083	0.0187	0.1332	0.1386	0.0039	0.0031	0.0166	0.0252	0.0146	0.011	0.0132	0.0086	0.0014
15	rs1031964	40452004	0.82	0.36720095628419	0.82	0.448736318624531	0.25104751046641	0.0233186363189109	0.0032	0.0026	0.0325	0.1469	0.0076	0.1485	0.2108	0.0128	0.0017	0.0068	0.0053	0.016	0.0034	0.0083	0.0188	0.133	0.1388	0.0039	0.0031	0.0165	0.0252	0.0146	0.011	0.0131	0.0086	0.0014
15	rs28620590	40475010	0.82	0.36720095628419	0.82	0.448736318624531	0.260521820523877	0.0210949328584527	0.0031	0.0026	0.0325	0.1468	0.0077	0.1485	0.2108	0.0128	0.0017	0.0067	0.0053	0.0162	0.0034	0.0085	0.0187	0.133	0.1387	0.0039	0.0031	0.0165	0.0252	0.0146	0.0111	0.013	0.0088	0.0014
15	rs1801376	40477831	0.82	0.36720095628419	0.82	0.448736318624531	0.262149675513832	0.0195273780044194	0.0032	0.0026	0.0325	0.1468	0.0077	0.1486	0.2108	0.0127	0.0017	0.0068	0.0054	0.0162	0.0034	0.0085	0.0187	0.1329	0.1387	0.0039	0.0031	0.0165	0.0251	0.0146	0.011	0.0131	0.0089	0.0014
15	rs1047130	40488851	0.82	0.36720095628419	0.82	0.448736318624531	0.266746126553275	0.0183999281530763	0.0031	0.0026	0.0325	0.1468	0.0077	0.1485	0.2108	0.0127	0.0017	0.0068	0.0054	0.0162	0.0034	0.0085	0.0187	0.1328	0.1387	0.0039	0.0031	0.0165	0.0251	0.0146	0.0111	0.013	0.009	0.0014
15	rs1801528	40498503	0.82	0.36720095628419	0.82	0.448736318624531	0.274162675216036	0.0198839116395791	0.0031	0.0026	0.0325	0.1468	0.0077	0.1481	0.2108	0.0127	0.0017	0.0068	0.0054	0.0162	0.0034	0.0085	0.0187	0.1327	0.1387	0.0039	0.0031	0.0164	0.0254	0.0146	0.0113	0.0131	0.009	0.0014
15	rs72731450	40501308	0.82	0.36720095628419	0.82	0.448736318624531	0.276115495233883	0.0198441420362906	0.0031	0.0026	0.0325	0.1469	0.0077	0.1481	0.2108	0.0127	0.0017	0.0068	0.0054	0.0162	0.0033	0.0085	0.0187	0.1327	0.1387	0.0039	0.0031	0.0164	0.0254	0.0146	0.0113	0.0131	0.009	0.0014
15	rs7164783	40508324	0.82	0.36720095628419	0.82	0.448736318624531	0.284569230978131	0.0207686064913801	0.0031	0.0026	0.0325	0.1472	0.0077	0.148	0.2108	0.0127	0.0017	0.0068	0.0054	0.0163	0.0033	0.0085	0.0187	0.1326	0.1387	0.0039	0.003	0.0164	0.0255	0.0146	0.0114	0.0131	0.009	0.0014
15	rs1802286	40510662	0.82	0.36720095628419	0.82	0.448736318624531	0.273467049996728	0.0208499575847958	0.0031	0.0026	0.0324	0.1472	0.0077	0.1483	0.2108	0.0127	0.0017	0.0068	0.0054	0.0162	0.0033	0.0085	0.0186	0.1324	0.1387	0.0039	0.003	0.0164	0.0255	0.0146	0.0114	0.013	0.009	0.0014
15	rs11632939	40516429	0.82	0.36720095628419	0.83	0.405269641990714	0.258449808877884	0.0213001342230555	0.0031	0.0026	0.0324	0.1472	0.0076	0.1485	0.2108	0.0129	0.0017	0.0067	0.0053	0.0162	0.0033	0.0085	0.0186	0.1321	0.1387	0.0039	0.003	0.0164	0.0255	0.0146	0.0113	0.013	0.009	0.0014
15	rs78874384	40518772	0.82	0.36720095628419	0.83	0.405269641990714	0.225482942355434	0.0247570096144036	0.0031	0.0026	0.032	0.147	0.0076	0.1485	0.2108	0.0129	0.0018	0.0067	0.0053	0.0163	0.0033	0.0085	0.0185	0.132	0.139	0.0039	0.003	0.0164	0.0254	0.0146	0.0113	0.0129	0.0091	0.0014
15	rs11070256	40520010	0.82	0.36720095628419	0.84	0.364737902801441	0.181933324566501	0.0194092304747214	0.0031	0.0027	0.0313	0.1465	0.0078	0.1485	0.2108	0.013	0.0018	0.0068	0.0054	0.0165	0.0034	0.0085	0.0185	0.1317	0.1397	0.004	0.003	0.0164	0.0254	0.0145	0.0114	0.0128	0.0093	0.0014
15	rs28634775	40520713	0.82	0.36720095628419	0.84	0.364737902801441	0.163424974084832	0.0198044110998332	0.0032	0.0027	0.0312	0.1464	0.0078	0.1487	0.2109	0.0129	0.0018	0.0067	0.0053	0.0166	0.0034	0.0084	0.0185	0.1317	0.14	0.004	0.003	0.0163	0.0254	0.0145	0.0112	0.0128	0.0092	0.0015
15	rs6492936	40521918	0.82	0.36720095628419	0.84	0.364737902801441	0.138307329140719	0.0193699254919187	0.0032	0.0028	0.0311	0.1464	0.0078	0.1489	0.211	0.0128	0.0019	0.0066	0.0053	0.0167	0.0034	0.0083	0.0185	0.1316	0.1405	0.0039	0.003	0.0163	0.0253	0.0145	0.0109	0.0129	0.0091	0.0015
15	rs73391315	40526433	0.82	0.36720095628419	0.84	0.364737902801441	0.13630530185783	0.0173052840625233	0.0033	0.0028	0.0312	0.1462	0.0079	0.1482	0.2111	0.0129	0.0019	0.0067	0.0054	0.0167	0.0034	0.0085	0.0187	0.1312	0.1407	0.0039	0.0029	0.0164	0.0254	0.0145	0.0109	0.0129	0.0092	0.0015
15	rs7178193	40529130	0.82	0.36720095628419	0.84	0.364737902801441	0.12336599748046	0.0189790100433625	0.0033	0.0028	0.0311	0.146	0.0078	0.148	0.2112	0.013	0.0019	0.0068	0.0054	0.0167	0.0034	0.0086	0.0187	0.1314	0.1404	0.0038	0.0029	0.0164	0.0256	0.0145	0.0109	0.013	0.0092	0.0015
15	rs900056	40531826	0.82	0.36720095628419	0.84	0.364737902801441	0.125636338435919	0.0244924375674286	0.0034	0.0028	0.0311	0.1459	0.0078	0.1478	0.2111	0.013	0.0019	0.0068	0.0055	0.0167	0.0034	0.0086	0.0187	0.1315	0.1402	0.0038	0.0029	0.0164	0.0256	0.0146	0.011	0.013	0.0092	0.0015
15	rs76650903	40534959	0.83	0.326509998324372	0.84	0.364737902801441	0.0807687478101865	0.0640212142394095	0.0033	0.0032	0.0308	0.1387	0.0077	0.1461	0.2062	0.0145	0.0023	0.0073	0.0061	0.0188	0.0038	0.0091	0.0195	0.1279	0.141	0.0043	0.0033	0.0167	0.0267	0.0171	0.0119	0.0153	0.0104	0.0017
15	rs16970458	40534979	0.83	0.326509998324372	0.84	0.364737902801441	0.078097821321778	0.0610688546371162	0.0033	0.0032	0.0308	0.139	0.0077	0.1462	0.2059	0.0145	0.0023	0.0073	0.0061	0.0188	0.0039	0.0091	0.0195	0.1279	0.141	0.0043	0.0034	0.0166	0.0267	0.0172	0.0117	0.0154	0.0104	0.0018
15	rs76174598	40538220	0.83	0.326509998324372	0.84	0.364737902801441	0.0546125580687183	0.0514553751947247	0.0037	0.0031	0.0309	0.1376	0.0078	0.1455	0.2051	0.0145	0.0023	0.0073	0.0062	0.0188	0.0037	0.0092	0.0197	0.1284	0.1421	0.0045	0.0031	0.0163	0.0265	0.0171	0.0117	0.016	0.0106	0.0019
15	rs2306479	40539564	0.83	0.326509998324372	0.84	0.364737902801441	0.0535230099863504	0.0462093511636146	0.0037	0.0031	0.0309	0.1374	0.0078	0.1455	0.205	0.0145	0.0023	0.0073	0.0062	0.0188	0.0037	0.0092	0.0198	0.1284	0.1423	0.0046	0.0031	0.0163	0.0265	0.0171	0.0117	0.0161	0.0106	0.002
15	rs76685399	40539959	0.83	0.326509998324372	0.84	0.364737902801441	0.0482936081750846	0.0445160453611691	0.0038	0.0032	0.0307	0.1373	0.0078	0.146	0.2046	0.0145	0.0023	0.0073	0.0062	0.0188	0.0037	0.0092	0.0197	0.1289	0.142	0.0046	0.0032	0.016	0.0264	0.0173	0.0117	0.0163	0.0106	0.002
15	rs76241150	40540921	0.84	0.289034762536342	0.84	0.364737902801441	0.0530093322342275	0.0540756121789229	0.004	0.0033	0.0302	0.1376	0.0075	0.1486	0.2026	0.0144	0.0026	0.0073	0.006	0.0187	0.0036	0.0088	0.0193	0.1294	0.1419	0.0048	0.0036	0.0157	0.0261	0.0173	0.0115	0.0166	0.0105	0.0021
15	rs8037066	40542954	0.85	0.254661707966279	0.84	0.364737902801441	0.0370999456814959	0.0766262266642241	0.0043	0.0033	0.0292	0.1397	0.0071	0.1522	0.2012	0.0143	0.0028	0.0072	0.0057	0.0184	0.0033	0.0087	0.0187	0.1298	0.1416	0.0046	0.0037	0.0153	0.0254	0.0172	0.0111	0.0171	0.0099	0.0023
15	rs1048163	40543223	0.85	0.254661707966279	0.84	0.364737902801441	0.0383727286579453	0.0932049453446459	0.0043	0.0033	0.0291	0.1398	0.007	0.1524	0.201	0.0143	0.0028	0.0072	0.0056	0.0184	0.0032	0.0086	0.0187	0.1298	0.1417	0.0046	0.0037	0.0153	0.0255	0.0172	0.0111	0.017	0.0099	0.0023
15	rs55799438	40544493	0.85	0.254661707966279	0.84	0.364737902801441	0.0372205246464431	0.0936794640491989	0.0044	0.0034	0.0288	0.1405	0.007	0.1533	0.2003	0.0143	0.0028	0.0072	0.0056	0.0182	0.0032	0.0085	0.0186	0.1296	0.1417	0.0046	0.0038	0.0152	0.0254	0.0171	0.0109	0.0169	0.0099	0.0024
15	rs55974545	40544520	0.85	0.254661707966279	0.84	0.364737902801441	0.0399000569491171	0.0930469842341008	0.0044	0.0033	0.0288	0.1405	0.0069	0.1534	0.2003	0.0143	0.0029	0.0072	0.0056	0.0182	0.0032	0.0085	0.0186	0.1297	0.1417	0.0046	0.0037	0.0152	0.0255	0.0171	0.0109	0.0169	0.01	0.0025
15	rs55863440	40544617	0.85	0.254661707966279	0.85	0.32706018639722	0.0400127415673552	0.0940756232891506	0.0044	0.0033	0.0288	0.1406	0.0069	0.1534	0.2003	0.0143	0.0029	0.0072	0.0056	0.0182	0.0032	0.0085	0.0186	0.1297	0.1417	0.0046	0.0037	0.0152	0.0255	0.0171	0.0109	0.0169	0.01	0.0025
15	rs34855281	40547197	0.85	0.254661707966279	0.84	0.364737902801441	0.0327774661620664	0.117368653990586	0.0045	0.0033	0.0283	0.1422	0.0067	0.1555	0.1995	0.0143	0.0029	0.007	0.0055	0.0176	0.0032	0.0082	0.0187	0.129	0.1417	0.0044	0.0038	0.0149	0.0252	0.017	0.011	0.0169	0.0098	0.0027
15	rs112657491	40547297	0.85	0.254661707966279	0.84	0.364737902801441	0.0329743122643938	0.125504942557122	0.0045	0.0033	0.0283	0.1423	0.0067	0.1556	0.1995	0.0143	0.0029	0.007	0.0055	0.0176	0.0032	0.0082	0.0187	0.1289	0.1417	0.0044	0.0038	0.0149	0.0252	0.017	0.011	0.0169	0.0097	0.0027
15	rs76209757	40548869	0.85	0.254661707966279	0.84	0.364737902801441	0.0397033846463671	0.13730679929143	0.0048	0.0033	0.0277	0.1429	0.0065	0.1574	0.1993	0.0142	0.0029	0.0069	0.0054	0.0173	0.0031	0.0079	0.0185	0.1288	0.1419	0.0044	0.0039	0.0149	0.0251	0.0169	0.011	0.0169	0.0094	0.0028
15	rs62020054	40549873	0.85	0.254661707966279	0.86	0.29215087580064	0.0498818304409619	0.127014223747842	0.0049	0.0033	0.0273	0.1432	0.0064	0.1586	0.1991	0.0141	0.0029	0.0067	0.0053	0.0171	0.0031	0.0078	0.0185	0.1286	0.142	0.0044	0.0039	0.0149	0.025	0.0169	0.011	0.0168	0.0092	0.0029
15	rs34239964	40550608	0.85	0.254661707966279	0.86	0.29215087580064	0.0555053544683663	0.109608712564774	0.005	0.0034	0.0271	0.1435	0.0063	0.1594	0.1989	0.014	0.0029	0.0067	0.0053	0.0169	0.0031	0.0077	0.0185	0.1286	0.1421	0.0044	0.004	0.0149	0.0249	0.0169	0.011	0.0168	0.0091	0.003
15	rs34071118	40550660	0.84	0.289034762536342	0.86	0.29215087580064	0.0563011589801276	0.108432939731538	0.005	0.0034	0.0271	0.1435	0.0063	0.1594	0.1989	0.014	0.0029	0.0067	0.0053	0.0169	0.0031	0.0077	0.0185	0.1285	0.1421	0.0044	0.004	0.0149	0.0249	0.0169	0.011	0.0168	0.0091	0.003
15	rs117462632	40551189	0.84	0.289034762536342	0.86	0.29215087580064	0.0693837367851317	0.104934992509579	0.0051	0.0034	0.0271	0.1435	0.0062	0.1598	0.1987	0.0139	0.0029	0.0067	0.0053	0.0168	0.003	0.0076	0.0185	0.1284	0.1424	0.0044	0.004	0.0149	0.0249	0.0168	0.011	0.0168	0.009	0.003
15	rs75334015	40551636	0.84	0.289034762536342	0.86	0.29215087580064	0.0812195198151081	0.102299748141799	0.0051	0.0034	0.027	0.1435	0.0062	0.1602	0.1986	0.0139	0.0029	0.0067	0.0053	0.0166	0.0029	0.0076	0.0185	0.1282	0.1426	0.0044	0.004	0.0149	0.025	0.0168	0.011	0.0168	0.009	0.0031
15	rs35284033	40553897	0.84	0.289034762536342	0.86	0.29215087580064	0.101336188013685	0.101808540055431	0.0051	0.0034	0.027	0.1436	0.0061	0.1607	0.1983	0.0138	0.0029	0.0068	0.0053	0.0165	0.0028	0.0076	0.0185	0.128	0.1429	0.0044	0.0041	0.015	0.025	0.0167	0.0111	0.0168	0.0089	0.0031
15	rs1075505	40556503	0.84	0.289034762536342	0.86	0.29215087580064	0.116847531707673	0.0885125145235343	0.0051	0.0034	0.027	0.1437	0.0061	0.1608	0.1982	0.0138	0.0029	0.0068	0.0053	0.0165	0.0028	0.0076	0.0186	0.1279	0.1431	0.0044	0.0041	0.015	0.0251	0.0166	0.0111	0.0169	0.0089	0.0031
15	rs2277564	40556953	0.84	0.289034762536342	0.86	0.29215087580064	0.116961024814799	0.0885899300173812	0.0051	0.0033	0.027	0.1439	0.0061	0.1608	0.1982	0.0138	0.0029	0.0069	0.0053	0.0164	0.0028	0.0075	0.0186	0.1278	0.1432	0.0044	0.0041	0.0149	0.0251	0.0166	0.0111	0.0169	0.0088	0.0031
15	rs2412504	40558064	0.84	0.289034762536342	0.86	0.29215087580064	0.112003512303431	0.0885899300173812	0.0051	0.0033	0.0271	0.1442	0.006	0.1608	0.1982	0.0137	0.0028	0.0069	0.0053	0.0164	0.0028	0.0075	0.0185	0.1277	0.1434	0.0044	0.0041	0.0149	0.0251	0.0166	0.0111	0.0168	0.0088	0.0031
15	rs3743135	40558482	0.84	0.289034762536342	0.86	0.29215087580064	0.0305725316992462	0.0561096384121805	0.0041	0.0033	0.0271	0.145	0.0061	0.1611	0.1988	0.0137	0.0026	0.0068	0.0053	0.0164	0.0027	0.0075	0.0183	0.1281	0.1438	0.004	0.0039	0.0149	0.025	0.0166	0.0111	0.0169	0.0088	0.0027
15	rs748556	40558744	0.84	0.289034762536342	0.86	0.29215087580064	0.0308658092884581	0.0565588846410579	0.0041	0.0033	0.0271	0.1451	0.0061	0.161	0.199	0.0137	0.0026	0.0068	0.0052	0.0163	0.0027	0.0075	0.0183	0.128	0.1439	0.004	0.0039	0.0149	0.025	0.0166	0.0111	0.0169	0.0088	0.0027
15	rs78263552	40561040	0.84	0.289034762536342	0.86	0.29215087580064	0.0225844164706581	0.0542649254622272	0.0037	0.0032	0.0272	0.1456	0.0059	0.1617	0.199	0.0137	0.0026	0.0068	0.0052	0.0163	0.0026	0.0074	0.0184	0.1277	0.1445	0.004	0.0038	0.0148	0.025	0.0164	0.0111	0.0167	0.0087	0.0026
15	rs7162220	40562255	0.84	0.289034762536342	0.86	0.29215087580064	0.022191061927297	0.0557257961539152	0.0035	0.0031	0.0272	0.1459	0.0059	0.1621	0.1991	0.0137	0.0026	0.0067	0.0052	0.0162	0.0026	0.0074	0.0185	0.1276	0.1448	0.0039	0.0037	0.0147	0.0251	0.0163	0.0111	0.0166	0.0086	0.0026
15	rs4924443	40567367	0.84	0.289034762536342	0.86	0.29215087580064	0.0395073806978509	0.0628735477065409	0.0037	0.0028	0.0275	0.1465	0.0057	0.1648	0.1997	0.0136	0.0023	0.0063	0.0049	0.0157	0.0022	0.007	0.019	0.1262	0.1463	0.0037	0.0035	0.0145	0.0252	0.0158	0.0111	0.0161	0.0084	0.0024
15	rs936211	40582499	0.83	0.326509998324372	0.86	0.29215087580064	0.0378274898166974	0.0553430878808383	0.0033	0.0022	0.0262	0.151	0.0053	0.1712	0.2029	0.0134	0.002	0.0061	0.0043	0.0151	0.0018	0.0064	0.0184	0.1246	0.1451	0.0032	0.003	0.0138	0.0239	0.0146	0.0111	0.0159	0.0078	0.0022
15	rs12439272	40584804	0.83	0.326509998324372	0.86	0.29215087580064	0.0342613297512771	0.0592209333887592	0.0032	0.0021	0.0262	0.1513	0.0053	0.1713	0.2032	0.0133	0.002	0.0061	0.0043	0.0152	0.0017	0.0062	0.0186	0.1246	0.1452	0.0032	0.0029	0.0137	0.0237	0.0145	0.0111	0.016	0.0078	0.0022
15	rs75295219	40584923	0.83	0.326509998324372	0.86	0.29215087580064	0.0338954831066467	0.0588934940657599	0.0032	0.0021	0.0262	0.1513	0.0053	0.1713	0.2032	0.0133	0.002	0.0061	0.0043	0.0152	0.0017	0.0062	0.0186	0.1246	0.1452	0.0032	0.0029	0.0137	0.0237	0.0145	0.0111	0.016	0.0078	0.0022
15	rs78758977	40588326	0.83	0.326509998324372	0.86	0.29215087580064	0.0315538185762729	0.0641568089496956	0.0032	0.0021	0.0261	0.1516	0.0053	0.1716	0.2036	0.0134	0.002	0.0061	0.0043	0.0152	0.0017	0.0061	0.0187	0.1244	0.1458	0.0031	0.0028	0.0136	0.0236	0.0144	0.0111	0.016	0.0077	0.0021
15	rs2305648	40590265	0.83	0.326509998324372	0.86	0.29215087580064	0.0328143120268473	0.0793473405908469	0.0032	0.002	0.0261	0.1517	0.0053	0.1717	0.2037	0.0134	0.0019	0.0061	0.0043	0.0152	0.0017	0.0061	0.0187	0.1243	0.1459	0.0031	0.0027	0.0136	0.0235	0.0143	0.0111	0.016	0.0077	0.0021
15	Affx-11541026	40595474	0.82	0.36720095628419	0.86	0.29215087580064	0.0152791510129367	0.0896765788393621	0.003	0.0019	0.0257	0.1516	0.0052	0.1723	0.204	0.0134	0.0019	0.0061	0.0045	0.0154	0.0017	0.0059	0.0187	0.1249	0.1457	0.0029	0.0024	0.0137	0.0234	0.0142	0.011	0.0162	0.0078	0.0021
15	rs1869901	40595627	0.82	0.36720095628419	0.86	0.29215087580064	0.0157812875366568	0.0921014462994714	0.003	0.0019	0.0257	0.1516	0.0052	0.1723	0.204	0.0134	0.0019	0.0061	0.0045	0.0154	0.0017	0.0059	0.0187	0.1249	0.1456	0.0029	0.0024	0.0137	0.0234	0.0142	0.011	0.0162	0.0078	0.0021
15	rs4244575	40596561	0.83	0.326509998324372	0.86	0.29215087580064	0.0143306762400217	0.0936794640491989	0.0029	0.0019	0.0257	0.1515	0.0052	0.1726	0.204	0.0133	0.0018	0.0061	0.0045	0.0154	0.0017	0.0059	0.0187	0.1252	0.1455	0.0028	0.0023	0.0137	0.0234	0.0142	0.011	0.0162	0.0078	0.002
15	rs4924450	40597229	0.82	0.36720095628419	0.86	0.29215087580064	0.0113836460384093	0.0890549898636873	0.0026	0.0019	0.0255	0.1514	0.0052	0.1731	0.204	0.0133	0.0018	0.0061	0.0045	0.0154	0.0017	0.0059	0.0187	0.1253	0.1455	0.0028	0.0023	0.0137	0.0234	0.0142	0.011	0.0162	0.0078	0.002
15	rs3784399	40598294	0.83	0.326509998324372	0.86	0.29215087580064	0.0114007338653431	0.0797922432827434	0.0026	0.0019	0.0255	0.1514	0.0052	0.1737	0.204	0.0133	0.0018	0.0061	0.0044	0.0153	0.0017	0.0059	0.0187	0.1251	0.1455	0.0028	0.0023	0.0137	0.0234	0.0142	0.0109	0.0162	0.0078	0.002
15	rs72731496	40598964	0.83	0.326509998324372	0.86	0.29215087580064	0.00983091041776073	0.0702414383832952	0.0026	0.0019	0.0255	0.1514	0.0052	0.1737	0.2041	0.0133	0.0018	0.0061	0.0044	0.0153	0.0017	0.0059	0.0187	0.1249	0.1455	0.0028	0.0023	0.0137	0.0233	0.0142	0.0109	0.0163	0.0078	0.002
15	rs75611059	40608078	0.8	0.458652199356866	0.86	0.29215087580064	0.0122318137310175	0.0588934940657599	0.0021	0.0025	0.0256	0.1574	0.0052	0.1829	0.2064	0.0115	0.0015	0.0056	0.0047	0.0136	0.0018	0.0052	0.018	0.1258	0.141	0.002	0.0011	0.0134	0.0207	0.0126	0.0095	0.0167	0.0071	0.0012
15	rs60037438	40612899	0.8	0.458652199356866	0.86	0.29215087580064	0.0124312761137359	0.0382967962738391	0.0021	0.0025	0.0256	0.1575	0.0052	0.1831	0.207	0.0115	0.0015	0.0055	0.0047	0.0135	0.0018	0.0053	0.018	0.1258	0.141	0.002	0.0011	0.0134	0.0207	0.0125	0.0092	0.0166	0.0073	0.0012
15	rs74341421	40613592	0.8	0.458652199356866	0.86	0.29215087580064	0.012781514421337	0.0364764556750437	0.0021	0.0025	0.0256	0.1575	0.0052	0.1831	0.207	0.0115	0.0015	0.0055	0.0047	0.0134	0.0018	0.0053	0.018	0.1258	0.141	0.002	0.0011	0.0134	0.0207	0.0125	0.0091	0.0165	0.0073	0.0012
15	rs2118961	40614200	0.8	0.458652199356866	0.86	0.29215087580064	0.0125288555981141	0.0337196725197628	0.0021	0.0025	0.0251	0.1575	0.0052	0.1834	0.2072	0.0115	0.0015	0.0055	0.0047	0.0134	0.0018	0.0053	0.0181	0.126	0.1409	0.002	0.0011	0.0134	0.0207	0.0125	0.0091	0.0165	0.0073	0.0012
15	rs79353017	40618042	0.8	0.458652199356866	0.86	0.29215087580064	0.0142093823363096	0.0316554863022853	0.0023	0.0025	0.0251	0.1575	0.0053	0.1835	0.2075	0.0116	0.0015	0.0055	0.0047	0.0134	0.0018	0.0053	0.018	0.1257	0.1407	0.002	0.0011	0.0134	0.0207	0.0125	0.009	0.0166	0.0073	0.0012
15	rs11856877	40620560	0.8	0.458652199356866	0.86	0.29215087580064	0.0161030773066097	0.0298928809364368	0.0024	0.0025	0.0251	0.1576	0.0055	0.1836	0.2076	0.0116	0.0015	0.0054	0.0048	0.0133	0.0018	0.0053	0.018	0.1256	0.1405	0.002	0.0011	0.0134	0.0207	0.0124	0.0089	0.0166	0.0073	0.0012
15	rs2412511	40621701	0.8	0.458652199356866	0.86	0.29215087580064	0.0182892788741106	0.0290768923996497	0.0025	0.0025	0.0251	0.1578	0.0055	0.1833	0.2082	0.0116	0.0015	0.0054	0.0048	0.0133	0.0018	0.0053	0.018	0.1254	0.1402	0.002	0.0011	0.0135	0.0208	0.0123	0.0089	0.0165	0.0073	0.0012
15	rs7164564	40623593	0.8	0.458652199356866	0.86	0.29215087580064	0.0191614210568312	0.0259190677890828	0.0026	0.0025	0.025	0.158	0.0056	0.1829	0.2089	0.0116	0.0015	0.0054	0.0048	0.0132	0.0018	0.0053	0.0179	0.1251	0.14	0.0019	0.0011	0.0134	0.0207	0.0123	0.0089	0.0164	0.0073	0.0012
15	rs114599331	40625959	0.8	0.458652199356866	0.86	0.29215087580064	0.0187545795995041	0.022466932682521	0.0027	0.0026	0.0251	0.158	0.0057	0.183	0.2086	0.0116	0.0015	0.0054	0.0048	0.0132	0.0019	0.0053	0.0179	0.1251	0.1401	0.0019	0.0011	0.0135	0.0206	0.0122	0.0089	0.0162	0.0074	0.0012
15	rs78494549	40630073	0.8	0.458652199356866	0.86	0.29215087580064	0.0207377330787716	0.0181326917370171	0.0027	0.0027	0.0251	0.158	0.0058	0.1831	0.2083	0.0116	0.0015	0.0054	0.0049	0.0131	0.002	0.0053	0.0179	0.1253	0.1402	0.0019	0.0011	0.0136	0.0205	0.0121	0.0088	0.016	0.0075	0.0012
15	rs58452154	40632368	0.8	0.458652199356866	0.86	0.29215087580064	0.0215647052946335	0.0172681254875055	0.0027	0.0028	0.0252	0.158	0.0058	0.1831	0.2081	0.0115	0.0015	0.0054	0.0049	0.013	0.002	0.0053	0.0179	0.1254	0.1404	0.0019	0.0011	0.0136	0.0205	0.012	0.0088	0.0159	0.0075	0.0013
15	rs34766487	40636798	0.79	0.509607847349147	0.86	0.29215087580064	0.0281529042080659	0.010959521571443	0.0027	0.0028	0.0247	0.1573	0.006	0.1827	0.2086	0.0111	0.0015	0.0055	0.0049	0.0129	0.002	0.0053	0.0177	0.1277	0.1407	0.0019	0.001	0.0133	0.0199	0.0116	0.0085	0.0157	0.0081	0.0013
15	rs73397311	40637725	0.79	0.509607847349147	0.86	0.29215087580064	0.0296472240564664	0.00997753407502322	0.0027	0.0028	0.0245	0.1577	0.006	0.1821	0.209	0.011	0.0015	0.0054	0.0048	0.0127	0.0019	0.0055	0.0177	0.1285	0.1409	0.0018	0.001	0.0133	0.0198	0.0115	0.0084	0.0155	0.0083	0.0012
15	rs77839142	40640332	0.78	0.56417027826485	0.86	0.29215087580064	0.0358697683614445	0.00785356208723923	0.0026	0.0028	0.0242	0.158	0.006	0.1813	0.2096	0.0107	0.0016	0.0054	0.0048	0.0124	0.0017	0.006	0.0178	0.1293	0.1415	0.0018	0.0011	0.0133	0.0195	0.0112	0.008	0.015	0.0087	0.0012
15	rs56936932	40640451	0.78	0.56417027826485	0.86	0.29215087580064	0.0402387671656897	0.00950423792628744	0.0026	0.0028	0.0242	0.158	0.006	0.1813	0.2093	0.0107	0.0016	0.0054	0.0048	0.0124	0.0017	0.006	0.0178	0.1296	0.1415	0.0018	0.0011	0.0133	0.0195	0.0113	0.008	0.0151	0.0087	0.0013
15	rs12899773	40640903	0.78	0.56417027826485	0.87	0.259919603286658	0.0381676322808291	0.00828292312282887	0.0026	0.0028	0.0241	0.1581	0.006	0.1814	0.2096	0.0106	0.0016	0.0054	0.0048	0.0124	0.0016	0.0059	0.0178	0.1296	0.1415	0.0018	0.0011	0.0132	0.0194	0.0113	0.008	0.015	0.0087	0.0012
15	rs16970633	40642877	0.78	0.56417027826485	0.87	0.259919603286658	0.0422393924933665	0.00800374386531037	0.0028	0.0028	0.0236	0.1585	0.0061	0.1819	0.2108	0.0104	0.0015	0.0054	0.0049	0.0123	0.0015	0.0057	0.0176	0.1299	0.1414	0.0017	0.001	0.0129	0.0189	0.0114	0.008	0.0148	0.0087	0.0012
15	rs78611791	40648077	0.78	0.56417027826485	0.87	0.259919603286658	0.0295900561176288	0.0107534968452045	0.0028	0.0028	0.0231	0.1583	0.006	0.1819	0.2118	0.0103	0.0015	0.0055	0.0048	0.0121	0.0015	0.0055	0.0174	0.1301	0.1417	0.0016	0.001	0.0128	0.0196	0.0113	0.008	0.0147	0.0083	0.0011
15	rs7165012	40654038	0.78	0.56417027826485	0.87	0.259919603286658	0.0231166614802615	0.0158496618750186	0.0028	0.0028	0.0227	0.1589	0.0056	0.1822	0.2129	0.0102	0.0014	0.0056	0.0047	0.0121	0.0014	0.0053	0.0173	0.1303	0.1419	0.0016	0.001	0.0127	0.0197	0.0113	0.0079	0.0146	0.008	0.001
15	rs7165541	40654217	0.78	0.56417027826485	0.87	0.259919603286658	0.0218210508966395	0.0162436632140094	0.0028	0.0028	0.0225	0.1589	0.0056	0.1821	0.2128	0.0101	0.0014	0.0056	0.0047	0.0121	0.0014	0.0053	0.0173	0.1304	0.1423	0.0016	0.001	0.0127	0.0197	0.0113	0.0078	0.0146	0.008	0.001
15	rs1898883	40655845	0.78	0.56417027826485	0.87	0.259919603286658	0.0201327508069984	0.0156014283986724	0.0028	0.0028	0.0225	0.159	0.0056	0.182	0.2128	0.0101	0.0014	0.0056	0.0047	0.0121	0.0014	0.0056	0.0173	0.1304	0.1422	0.0016	0.001	0.0126	0.0197	0.0113	0.0078	0.0146	0.008	0.001
15	rs1898882	40655873	0.77	0.622422290089237	0.87	0.259919603286658	0.0193967654806096	0.0154253086006933	0.0028	0.0028	0.0225	0.1592	0.0056	0.1819	0.2129	0.0101	0.0014	0.0056	0.0046	0.0121	0.0014	0.0056	0.0173	0.1304	0.1422	0.0016	0.001	0.0126	0.0197	0.0113	0.0078	0.0146	0.008	0.001
15	rs35070171	40656047	0.77	0.622422290089237	0.87	0.259919603286658	0.0191530545214069	0.0149374574516289	0.0028	0.0028	0.0225	0.1592	0.0056	0.1818	0.2129	0.0101	0.0014	0.0055	0.0046	0.0121	0.0014	0.0057	0.0173	0.1304	0.1422	0.0015	0.001	0.0126	0.0197	0.0113	0.0078	0.0145	0.008	0.001
15	rs35043215	40659476	0.77	0.622422290089237	0.87	0.259919603286658	0.0240598131811998	0.0158496618750186	0.0027	0.0027	0.0224	0.1592	0.0055	0.1818	0.2131	0.0099	0.0014	0.0055	0.0046	0.0121	0.0014	0.0057	0.0173	0.1306	0.1423	0.0015	9e-04	0.0126	0.0196	0.0114	0.0077	0.0144	0.0083	0.001
15	rs35004278	40659713	0.77	0.622422290089237	0.87	0.259919603286658	0.0236676049998119	0.015320113143656	0.0027	0.0027	0.0224	0.1592	0.0055	0.1818	0.2132	0.0099	0.0014	0.0055	0.0046	0.0121	0.0014	0.0057	0.0173	0.1306	0.1423	0.0015	9e-04	0.0126	0.0196	0.0114	0.0077	0.0144	0.0083	0.001
15	rs78431524	40663410	0.77	0.622422290089237	0.87	0.259919603286658	0.0228779504210839	0.0170829219298048	0.0027	0.0027	0.0224	0.1592	0.0055	0.1818	0.2134	0.0098	0.0013	0.0055	0.0046	0.0121	0.0014	0.0056	0.0173	0.1307	0.1426	0.0014	9e-04	0.0126	0.0195	0.0114	0.0077	0.0143	0.0083	0.001
15	rs77721109	40664092	0.77	0.622422290089237	0.87	0.259919603286658	0.0228209245063876	0.0175290598208466	0.0027	0.0027	0.0224	0.1592	0.0055	0.1819	0.2135	0.0098	0.0013	0.0055	0.0046	0.012	0.0014	0.0056	0.0173	0.1307	0.1427	0.0014	9e-04	0.0126	0.0195	0.0115	0.0077	0.0143	0.0083	9e-04
15	rs11630119	40665627	0.77	0.622422290089237	0.87	0.259919603286658	0.0227261085738496	0.0176790280693076	0.0026	0.0027	0.0223	0.1591	0.0055	0.1819	0.2136	0.0098	0.0013	0.0055	0.0046	0.012	0.0013	0.0056	0.0173	0.1307	0.1428	0.0014	8e-04	0.0126	0.0195	0.0115	0.0076	0.0143	0.0083	9e-04
15	rs17671194	40667539	0.78	0.56417027826485	0.87	0.259919603286658	0.0222376290950822	0.017603965551221	0.0026	0.0027	0.0223	0.1591	0.0055	0.1819	0.2137	0.0098	0.0013	0.0055	0.0046	0.012	0.0013	0.0056	0.0173	0.1307	0.1429	0.0014	8e-04	0.0126	0.0195	0.0115	0.0076	0.0143	0.0083	9e-04
15	rs7164132	40675155	0.77	0.622422290089237	0.87	0.259919603286658	0.0230783479872074	0.0217965241477336	0.0025	0.0027	0.0223	0.1592	0.0055	0.182	0.2143	0.0097	0.0012	0.0055	0.0046	0.012	0.0013	0.0055	0.0173	0.131	0.1432	0.0012	7e-04	0.0127	0.0194	0.0115	0.0075	0.0141	0.0083	8e-04
15	rs7169404	40675443	0.77	0.622422290089237	0.87	0.259919603286658	0.0231262469893103	0.0222143858361528	0.0025	0.0027	0.0223	0.1592	0.0055	0.182	0.2143	0.0097	0.0012	0.0055	0.0046	0.012	0.0013	0.0055	0.0174	0.131	0.1432	0.0012	7e-04	0.0127	0.0194	0.0115	0.0075	0.0141	0.0082	8e-04
15	rs7169262	40675493	0.77	0.622422290089237	0.87	0.259919603286658	0.0231358353535381	0.0222984157894186	0.0025	0.0027	0.0223	0.1592	0.0055	0.182	0.2143	0.0097	0.0012	0.0055	0.0046	0.012	0.0013	0.0055	0.0174	0.131	0.1432	0.0012	7e-04	0.0127	0.0194	0.0115	0.0075	0.0141	0.0082	8e-04
15	rs11541642	40683702	0.77	0.622422290089237	0.87	0.259919603286658	0.0231646175816232	0.025648658810426	0.0024	0.0027	0.0223	0.1593	0.0055	0.182	0.2145	0.0095	0.0011	0.0055	0.0045	0.0121	0.0012	0.0054	0.0174	0.1311	0.1435	0.0011	6e-04	0.0127	0.0193	0.0115	0.0074	0.014	0.0082	7e-04
15	rs8036457	40685406	0.77	0.622422290089237	0.88	0.230271256315472	0.0232703724887023	0.0258739064348485	0.0024	0.0027	0.0223	0.1593	0.0055	0.182	0.2145	0.0095	0.0011	0.0055	0.0045	0.0122	0.0012	0.0054	0.0174	0.1311	0.1435	0.0011	6e-04	0.0127	0.0193	0.0115	0.0074	0.0139	0.0082	7e-04
15	rs34109167	40694865	0.77	0.622422290089237	0.88	0.230271256315472	0.0234344931716147	0.0310627448679823	0.0023	0.0026	0.0223	0.1595	0.0056	0.182	0.2148	0.0093	0.001	0.0056	0.0046	0.0124	0.0012	0.0053	0.0174	0.1313	0.1438	9e-04	5e-04	0.0128	0.0191	0.0115	0.0073	0.0138	0.0082	6e-04
15	rs2289331	40699940	0.77	0.622422290089237	0.88	0.230271256315472	0.02614320520263	0.0335665993151485	0.0022	0.0026	0.0224	0.1595	0.0056	0.1821	0.2149	0.0092	9e-04	0.0056	0.0046	0.0126	0.0011	0.0053	0.0175	0.1314	0.144	9e-04	5e-04	0.0128	0.0191	0.0115	0.0073	0.0138	0.0082	6e-04
15	rs10518693	40700022	0.77	0.622422290089237	0.88	0.230271256315472	0.0247573453681688	0.033312189063451	0.0022	0.0026	0.0224	0.1595	0.0056	0.182	0.215	0.0092	9e-04	0.0057	0.0046	0.0126	0.0011	0.0053	0.0174	0.1315	0.1439	9e-04	5e-04	0.0128	0.0191	0.0114	0.0073	0.0138	0.0082	6e-04
15	rs4924466	40703609	0.77	0.622422290089237	0.88	0.230271256315472	0.0227640008789151	0.0335665993151485	0.0022	0.0026	0.0224	0.1594	0.0056	0.1822	0.2149	0.0092	9e-04	0.0057	0.0046	0.0126	0.0011	0.0053	0.0174	0.1314	0.1442	9e-04	5e-04	0.0125	0.019	0.0114	0.0073	0.0138	0.0082	6e-04
15	rs12440317	40704394	0.77	0.622422290089237	0.88	0.230271256315472	0.0230305203104956	0.0336175881502314	0.0022	0.0027	0.0224	0.1594	0.0056	0.1824	0.2147	0.0092	9e-04	0.0057	0.0046	0.0126	0.0011	0.0053	0.0174	0.1315	0.1442	9e-04	5e-04	0.0125	0.019	0.0114	0.0073	0.0138	0.0082	6e-04
15	rs2289328	40705417	0.77	0.622422290089237	0.88	0.230271256315472	0.0229350787167424	0.0334647283977128	0.0022	0.0027	0.0224	0.1594	0.0056	0.1824	0.2147	0.0092	9e-04	0.0057	0.0046	0.0126	0.0011	0.0053	0.0174	0.1314	0.1442	9e-04	5e-04	0.0125	0.019	0.0114	0.0073	0.0138	0.0082	6e-04
15	rs2075624	40710723	0.77	0.622422290089237	0.87	0.259919603286658	0.0194643911079954	0.0333629998883935	0.0022	0.0027	0.0223	0.1597	0.0056	0.1818	0.215	0.0092	9e-04	0.0057	0.0046	0.0126	0.0011	0.0052	0.0173	0.1314	0.1445	9e-04	5e-04	0.0125	0.019	0.0114	0.0073	0.0138	0.0082	6e-04
15	rs59424629	40720542	0.77	0.622422290089237	0.87	0.259919603286658	0.0140355264194356	0.036054001570451	0.0021	0.0027	0.0221	0.16	0.0054	0.1823	0.2154	0.0091	9e-04	0.0057	0.0045	0.0126	0.0011	0.0051	0.017	0.1312	0.1454	9e-04	5e-04	0.0125	0.0189	0.0112	0.0072	0.0134	0.008	6e-04
15	rs72733453	40729811	0.77	0.622422290089237	0.87	0.259919603286658	0.00865493384964561	0.0434791527632045	0.0019	0.0026	0.022	0.1606	0.0053	0.1833	0.2161	0.0089	8e-04	0.0059	0.0044	0.0124	0.0011	0.005	0.0168	0.1314	0.1459	9e-04	4e-04	0.0124	0.0185	0.011	0.0069	0.013	0.0077	7e-04
15	rs111393690	40731639	0.77	0.622422290089237	0.88	0.230271256315472	0.00820160560378726	0.0529457465454202	0.0017	0.0026	0.0219	0.1612	0.0052	0.1845	0.2167	0.0086	7e-04	0.006	0.0044	0.0122	0.001	0.0049	0.0166	0.1315	0.1464	8e-04	4e-04	0.0123	0.0181	0.0107	0.0066	0.0126	0.0075	7e-04
15	rs12916680	40747895	0.77	0.622422290089237	0.88	0.230271256315472	0.0106777493731958	0.0915516510170901	0.0012	0.0025	0.0217	0.1632	0.0047	0.1879	0.2185	0.0078	4e-04	0.0067	0.0043	0.0117	8e-04	0.0045	0.0158	0.1319	0.148	7e-04	2e-04	0.0121	0.0168	0.01	0.0054	0.0115	0.0069	6e-04
15	rs3803357	40751555	0.77	0.622422290089237	0.88	0.230271256315472	0.0109737427952855	0.0942342717704379	0.0011	0.0025	0.0217	0.1633	0.0047	0.1882	0.2187	0.0078	3e-04	0.0068	0.0043	0.0116	8e-04	0.0045	0.0157	0.1319	0.1481	7e-04	2e-04	0.0121	0.0167	0.01	0.0054	0.0114	0.0069	6e-04
15	rs79551107	40756817	0.77	0.622422290089237	0.88	0.230271256315472	0.0104730935741262	0.0983152572571123	0.0011	0.0025	0.0217	0.1633	0.0046	0.1881	0.2191	0.0077	3e-04	0.0067	0.0043	0.0116	8e-04	0.0045	0.0156	0.1319	0.1486	7e-04	2e-04	0.012	0.0166	0.0099	0.0053	0.0114	0.0069	6e-04
15	rs603104	40757035	0.77	0.622422290089237	0.88	0.230271256315472	0.0104250589766889	0.0982345859495385	0.0011	0.0025	0.0217	0.1633	0.0046	0.1881	0.2191	0.0077	3e-04	0.0067	0.0043	0.0116	8e-04	0.0045	0.0156	0.1319	0.1486	7e-04	2e-04	0.012	0.0166	0.0099	0.0053	0.0114	0.0069	6e-04
15	rs679882	40759347	0.77	0.622422290089237	0.88	0.230271256315472	0.0119873436887784	0.113506049421752	9e-04	0.0025	0.0217	0.164	0.0044	0.1896	0.2193	0.0076	3e-04	0.0068	0.0041	0.0112	8e-04	0.0043	0.0152	0.1321	0.1492	7e-04	2e-04	0.0119	0.0159	0.0096	0.0051	0.0112	0.0067	6e-04
15	rs6492947	40761549	0.77	0.622422290089237	0.88	0.230271256315472	0.0130316561792063	0.122155699549981	9e-04	0.0025	0.0218	0.1643	0.0042	0.1909	0.2193	0.0074	3e-04	0.0069	0.0039	0.011	8e-04	0.0042	0.0149	0.1323	0.1498	7e-04	2e-04	0.0119	0.0152	0.0094	0.005	0.0111	0.0066	6e-04
15	rs731640	40768279	0.76	0.684441169424083	0.87	0.259919603286658	0.0167383541079437	0.131762517932538	0.001	0.0026	0.0217	0.1646	0.004	0.1915	0.2211	0.0072	3e-04	0.0068	0.0037	0.0107	9e-04	0.0041	0.0147	0.1327	0.15	7e-04	2e-04	0.0114	0.0136	0.0091	0.0047	0.0116	0.0068	6e-04
15	rs76617833	40769817	0.76	0.684441169424083	0.87	0.259919603286658	0.0158394392743551	0.132213795627726	0.001	0.0026	0.0217	0.1646	0.004	0.1915	0.2212	0.0072	3e-04	0.0068	0.0037	0.0106	9e-04	0.0041	0.0146	0.1327	0.1503	7e-04	2e-04	0.0113	0.0135	0.0091	0.0047	0.0115	0.0068	6e-04
15	rs603623	40779113	0.76	0.684441169424083	0.87	0.259919603286658	0.0130758034412923	0.1368491957257	0.001	0.0026	0.0217	0.1643	0.0039	0.1915	0.2217	0.0071	3e-04	0.0068	0.0036	0.0106	9e-04	0.004	0.0143	0.1324	0.1514	7e-04	3e-04	0.0112	0.0133	0.0091	0.0046	0.0114	0.0069	6e-04
15	rs4923871	40783722	0.76	0.684441169424083	0.87	0.259919603286658	0.0151449163459716	0.139326887209051	0.001	0.0026	0.0217	0.1644	0.0038	0.1914	0.2217	0.0071	3e-04	0.0067	0.0035	0.0108	9e-04	0.004	0.0143	0.1329	0.1513	7e-04	3e-04	0.0112	0.0133	0.0091	0.0043	0.0114	0.0069	6e-04
15	rs117286955	40811891	0.76	0.684441169424083	0.87	0.259919603286658	0.0134846196475161	0.134569598715413	0.0011	0.0027	0.0219	0.1652	0.0038	0.193	0.2221	0.0065	6e-04	0.0068	0.0033	0.0112	0.0013	0.0029	0.0134	0.1321	0.152	0.0013	7e-04	0.0109	0.0128	0.009	0.0038	0.0106	0.0062	9e-04
15	rs75893575	40820392	0.76	0.684441169424083	0.87	0.259919603286658	0.0140421838471882	0.134933388472316	0.0011	0.0027	0.0221	0.1653	0.0038	0.1933	0.2221	0.0064	6e-04	0.0068	0.0033	0.0113	0.0013	0.0028	0.0134	0.1318	0.1521	0.0014	7e-04	0.0109	0.0128	0.009	0.0038	0.0106	0.0061	9e-04
15	rs2959536	40826110	0.76	0.684441169424083	0.88	0.230271256315472	0.0139160928833053	0.134115369812306	0.0011	0.0027	0.0221	0.1653	0.0038	0.1933	0.2221	0.0064	6e-04	0.0068	0.0033	0.0113	0.0013	0.0028	0.0134	0.1318	0.1521	0.0014	7e-04	0.0109	0.0128	0.009	0.0038	0.0106	0.0061	9e-04
15	rs35598660	40826454	0.76	0.684441169424083	0.88	0.230271256315472	0.013955819890779	0.133843103909658	0.0011	0.0027	0.0221	0.1653	0.0038	0.1933	0.2221	0.0064	6e-04	0.0068	0.0033	0.0113	0.0013	0.0028	0.0134	0.1318	0.1521	0.0014	7e-04	0.0108	0.0128	0.009	0.0038	0.0106	0.0061	9e-04
15	rs11857247	40828922	0.76	0.684441169424083	0.88	0.230271256315472	0.0142766734589189	0.130412110841988	0.0011	0.0028	0.0221	0.1652	0.0037	0.1934	0.2219	0.0064	6e-04	0.0068	0.0033	0.0113	0.0013	0.0028	0.0134	0.1317	0.1521	0.0015	7e-04	0.0108	0.0128	0.009	0.0038	0.0106	0.0061	0.0011
15	rs896795	40841659	0.76	0.684441169424083	0.88	0.230271256315472	0.01324075527032	0.131492025040899	0.0011	0.0028	0.0224	0.1654	0.0037	0.1941	0.2225	0.0064	6e-04	0.0068	0.0033	0.0113	0.0014	0.0028	0.0134	0.129	0.153	0.0015	7e-04	0.0108	0.0128	0.009	0.0038	0.0106	0.0061	0.0011
15	rs1044474	40845952	0.76	0.684441169424083	0.89	0.20310604818777	0.0132662693693349	0.131221737686608	0.0011	0.0028	0.0224	0.1654	0.0037	0.1941	0.2225	0.0064	6e-04	0.0068	0.0033	0.0113	0.0014	0.0028	0.0134	0.129	0.153	0.0015	7e-04	0.0108	0.0128	0.009	0.0038	0.0106	0.0061	0.0011
15	rs10152546	40855210	0.77	0.622422290089237	0.88	0.230271256315472	0.0136077973256846	0.129873390959153	0.0011	0.0028	0.0223	0.1655	0.0037	0.1942	0.2222	0.0064	6e-04	0.0068	0.0033	0.0113	0.0014	0.0028	0.0133	0.1289	0.1532	0.0015	7e-04	0.011	0.0127	0.0089	0.0038	0.0107	0.0062	0.0011
15	rs3803354	40856989	0.77	0.622422290089237	0.88	0.230271256315472	0.0138896549041534	0.129783684666307	0.0011	0.0028	0.0222	0.1657	0.0037	0.1941	0.222	0.0064	6e-04	0.0068	0.0033	0.0113	0.0014	0.0028	0.0132	0.1288	0.1533	0.0016	7e-04	0.0111	0.0127	0.0089	0.0038	0.0108	0.0062	0.001
15	rs17746659	40859951	0.77	0.622422290089237	0.88	0.230271256315472	0.0138698509118458	0.130052872449655	0.0011	0.0028	0.0222	0.1658	0.0037	0.1941	0.2219	0.0064	6e-04	0.0068	0.0033	0.0113	0.0014	0.0028	0.0132	0.1288	0.1533	0.0016	7e-04	0.0111	0.0127	0.0089	0.0038	0.0108	0.0062	0.001
15	rs11637422	40860709	0.77	0.622422290089237	0.88	0.230271256315472	0.0138896549041534	0.130052872449655	0.0011	0.0028	0.0222	0.1658	0.0037	0.1941	0.222	0.0064	6e-04	0.0068	0.0033	0.0113	0.0014	0.0028	0.0132	0.1288	0.1533	0.0016	7e-04	0.0111	0.0127	0.0089	0.0038	0.0108	0.0062	0.001
15	rs12592882	40874385	0.77	0.622422290089237	0.88	0.230271256315472	0.0125901326636689	0.132846540895029	0.0011	0.0028	0.0222	0.1655	0.0037	0.1943	0.2228	0.0064	5e-04	0.0068	0.0034	0.0113	0.0013	0.0028	0.0132	0.1286	0.1531	0.0016	7e-04	0.0108	0.0127	0.0089	0.0038	0.0108	0.0062	0.001
15	rs16970844	40881268	0.77	0.622422290089237	0.88	0.230271256315472	0.011828361800295	0.135479749741166	0.0011	0.0028	0.0222	0.1655	0.0037	0.1943	0.2231	0.0065	6e-04	0.0068	0.0034	0.0112	0.0013	0.0028	0.0132	0.1287	0.153	0.0016	7e-04	0.0105	0.0126	0.0089	0.0038	0.0108	0.0062	0.001
15	rs117446933	40888799	0.77	0.622422290089237	0.88	0.230271256315472	0.0110570484374833	0.13611819557859	0.0011	0.0029	0.0222	0.1655	0.0037	0.1943	0.2232	0.0065	6e-04	0.0068	0.0034	0.0112	0.0013	0.0028	0.0132	0.1287	0.153	0.0016	7e-04	0.0104	0.0125	0.0089	0.0038	0.0108	0.0061	0.001
15	rs10518696	40898017	0.76	0.684441169424083	0.88	0.230271256315472	0.00993324658140026	0.134387839338093	0.0011	0.0032	0.0222	0.1656	0.0037	0.1943	0.2231	0.0066	6e-04	0.0069	0.0034	0.0111	0.0013	0.0028	0.0132	0.1288	0.153	0.0016	7e-04	0.0103	0.0125	0.009	0.0038	0.0108	0.0059	0.001
15	rs7177192	40898643	0.76	0.684441169424083	0.88	0.230271256315472	0.0101090652104121	0.134569598715413	0.0011	0.0032	0.0222	0.1655	0.0037	0.1942	0.2231	0.0066	6e-04	0.0069	0.0034	0.0111	0.0013	0.0028	0.0132	0.1291	0.1528	0.0016	7e-04	0.0103	0.0125	0.009	0.0038	0.0108	0.0059	0.001
15	rs116869177	40909118	0.77	0.622422290089237	0.87	0.259919603286658	0.0106073992827582	0.134660512290268	0.0011	0.0032	0.0222	0.1656	0.0037	0.1943	0.2228	0.0066	6e-04	0.0069	0.0034	0.0111	0.0013	0.0028	0.0132	0.1291	0.153	0.0016	8e-04	0.0103	0.0125	0.0089	0.0037	0.0107	0.0059	0.0011
15	rs17747399	40909696	0.77	0.622422290089237	0.87	0.259919603286658	0.0106506501543314	0.134660512290268	0.0011	0.0032	0.0222	0.1656	0.0037	0.1943	0.2227	0.0066	6e-04	0.0069	0.0034	0.0111	0.0013	0.0028	0.0132	0.1291	0.153	0.0016	8e-04	0.0103	0.0125	0.0089	0.0037	0.0107	0.0059	0.0011
15	rs2412541	40913840	0.77	0.622422290089237	0.87	0.259919603286658	0.0109129528570875	0.134660512290268	0.0011	0.0032	0.0222	0.1657	0.0037	0.1943	0.2227	0.0066	6e-04	0.0069	0.0034	0.0111	0.0014	0.0028	0.0132	0.1291	0.153	0.0016	8e-04	0.0103	0.0125	0.0089	0.0037	0.0106	0.0059	0.0011
15	rs11858113	40914177	0.77	0.622422290089237	0.87	0.259919603286658	0.012183821896779	0.13675774220584	0.0011	0.0032	0.0222	0.1657	0.0037	0.1943	0.2227	0.0066	6e-04	0.0069	0.0034	0.0111	0.0012	0.0028	0.0132	0.1294	0.153	0.0016	6e-04	0.0103	0.0125	0.0089	0.0037	0.0106	0.0059	0.0011
15	rs33931006	40914831	0.77	0.622422290089237	0.87	0.259919603286658	0.012183821896779	0.13675774220584	0.0011	0.0032	0.0222	0.1657	0.0037	0.1943	0.2227	0.0066	6e-04	0.0069	0.0034	0.0111	0.0012	0.0028	0.0132	0.1294	0.153	0.0016	6e-04	0.0103	0.0125	0.0089	0.0037	0.0106	0.0059	0.0011
15	rs8040502	40915190	0.77	0.622422290089237	0.87	0.259919603286658	0.012183821896779	0.13675774220584	0.0011	0.0032	0.0222	0.1657	0.0037	0.1943	0.2227	0.0066	6e-04	0.0069	0.0034	0.0111	0.0012	0.0028	0.0132	0.1294	0.153	0.0016	6e-04	0.0103	0.0125	0.0089	0.0037	0.0106	0.0059	0.0011
15	rs17747633	40916237	0.77	0.622422290089237	0.87	0.259919603286658	0.0121898131581287	0.136483516162505	0.0011	0.0032	0.0222	0.1657	0.0037	0.1943	0.2227	0.0066	6e-04	0.0069	0.0034	0.0111	0.0012	0.0028	0.0132	0.1294	0.153	0.0016	6e-04	0.0103	0.0125	0.0089	0.0037	0.0106	0.0059	0.0011
15	rs16970911	40916801	0.77	0.622422290089237	0.87	0.259919603286658	0.0122138002499872	0.136209492044999	0.0011	0.0032	0.0222	0.1657	0.0037	0.1943	0.2227	0.0066	6e-04	0.0069	0.0034	0.0111	0.0012	0.0028	0.0132	0.1294	0.153	0.0016	6e-04	0.0103	0.0125	0.0089	0.0037	0.0106	0.0059	0.0011
15	rs11856802	40925214	0.77	0.622422290089237	0.87	0.259919603286658	0.0124130433815154	0.13630081096927	0.0011	0.0032	0.0223	0.1657	0.0037	0.1943	0.2227	0.0066	6e-04	0.0069	0.0034	0.0111	0.0012	0.0027	0.0131	0.1294	0.1531	0.0016	6e-04	0.0103	0.0125	0.0089	0.0037	0.0106	0.0059	0.0011
15	rs12148915	41011738	0.77	0.622422290089237	0.87	0.259919603286658	0.00878990290596178	0.144237467462872	0.0012	0.0031	0.0223	0.1657	0.0041	0.1952	0.2228	0.0065	5e-04	0.0069	0.0033	0.011	0.0012	0.0026	0.0127	0.1286	0.1539	0.0016	6e-04	0.0101	0.0122	0.0089	0.0038	0.0107	0.0056	0.0011
15	rs117111146	41027511	0.77	0.622422290089237	0.87	0.259919603286658	0.00881333447012887	0.144703912858457	0.0012	0.0031	0.0223	0.1657	0.0041	0.1952	0.2228	0.0065	5e-04	0.0069	0.0033	0.011	0.0012	0.0026	0.0127	0.1286	0.1539	0.0016	6e-04	0.0101	0.0122	0.0089	0.0038	0.0107	0.0056	0.0011
15	rs2304580	41029667	0.77	0.622422290089237	0.87	0.259919603286658	0.00833115869058017	0.146106516385319	0.0012	0.0031	0.0223	0.1658	0.0041	0.1953	0.2229	0.0065	5e-04	0.0065	0.0033	0.011	0.0013	0.0026	0.0127	0.1287	0.1539	0.0016	6e-04	0.0101	0.0122	0.0089	0.0038	0.0107	0.0056	0.0011
15	rs3092983	41031775	0.77	0.622422290089237	0.87	0.259919603286658	0.00821938289249179	0.146762737124502	0.0012	0.0031	0.0223	0.1659	0.0041	0.1953	0.2228	0.0065	5e-04	0.0066	0.0033	0.011	0.0013	0.0026	0.0127	0.1286	0.154	0.0016	6e-04	0.0101	0.0122	0.0089	0.0038	0.0107	0.0056	0.0011
15	rs11558807	41046883	0.77	0.622422290089237	0.87	0.259919603286658	0.010803075648185	0.148926348600194	0.0012	0.0031	0.0223	0.1661	0.0041	0.1957	0.2224	0.0065	5e-04	0.0067	0.0033	0.0109	0.0013	0.0029	0.0126	0.1286	0.1542	0.0017	6e-04	0.0101	0.0122	0.0089	0.0038	0.0095	0.0056	0.0011
15	rs35673728	41047777	0.77	0.622422290089237	0.87	0.259919603286658	0.0108854050274613	0.148926348600194	0.0012	0.0031	0.0223	0.1661	0.0041	0.1957	0.2224	0.0065	5e-04	0.0067	0.0033	0.0109	0.0013	0.0029	0.0126	0.1286	0.1542	0.0017	6e-04	0.0101	0.0122	0.0089	0.0038	0.0095	0.0056	0.0011
15	rs7175361	41048058	0.77	0.622422290089237	0.87	0.259919603286658	0.0107648161822811	0.148643491774968	0.0012	0.0031	0.0223	0.1661	0.0041	0.1957	0.2224	0.0065	5e-04	0.0067	0.0033	0.0109	0.0013	0.003	0.0126	0.1286	0.1542	0.0017	6e-04	0.0101	0.0122	0.0089	0.0038	0.0095	0.0056	0.0011
15	rs17748786	41052363	0.77	0.622422290089237	0.87	0.259919603286658	0.010197851706174	0.152525884493987	0.0012	0.0031	0.0223	0.1659	0.0041	0.1959	0.2226	0.0065	5e-04	0.0068	0.0033	0.0108	0.0013	0.003	0.0126	0.1287	0.1542	0.0016	6e-04	0.0099	0.0122	0.0088	0.004	0.0095	0.0056	0.0011
15	rs113114282	41055854	0.76	0.684441169424083	0.87	0.259919603286658	0.0090838276029692	0.149965144010172	0.0012	0.0031	0.0224	0.1656	0.0041	0.1961	0.2228	0.0066	5e-04	0.0068	0.0033	0.0108	0.0014	0.003	0.0125	0.1287	0.1541	0.0016	6e-04	0.0098	0.0122	0.0088	0.0041	0.0096	0.0057	0.0011
15	rs2301176	41059387	0.76	0.684441169424083	0.87	0.259919603286658	0.00910304376553841	0.151101331023699	0.0012	0.0031	0.0224	0.1654	0.0041	0.1962	0.2229	0.0066	5e-04	0.0069	0.0033	0.0107	0.0014	0.0031	0.0125	0.1287	0.154	0.0016	6e-04	0.0098	0.0122	0.0087	0.0041	0.0096	0.0057	0.0011
15	rs3784289	41066875	0.76	0.684441169424083	0.87	0.259919603286658	0.00858114733663888	0.153764363523109	0.0013	0.0031	0.0224	0.1654	0.0041	0.1964	0.223	0.0066	5e-04	0.0069	0.0033	0.0106	0.0014	0.0031	0.0124	0.1288	0.1539	0.0016	5e-04	0.0097	0.0122	0.0087	0.0042	0.0096	0.0057	0.0011
15	rs79709714	41068771	0.76	0.684441169424083	0.86	0.29215087580064	0.00880395614550264	0.154528282011522	0.0013	0.0031	0.0224	0.1653	0.0041	0.1963	0.2231	0.0066	5e-04	0.0069	0.0033	0.0106	0.0014	0.0031	0.0125	0.1288	0.1541	0.0016	5e-04	0.0097	0.0121	0.0086	0.0042	0.0096	0.0057	0.0011
15	rs16971001	41071715	0.76	0.684441169424083	0.86	0.29215087580064	0.00886976421627526	0.15663600949477	0.0013	0.0031	0.0224	0.1653	0.0041	0.1961	0.2231	0.0066	5e-04	0.0068	0.0033	0.0106	0.0014	0.0031	0.0125	0.1289	0.1543	0.0016	5e-04	0.0096	0.0121	0.0086	0.0042	0.0095	0.0057	0.0011
15	rs2010300	41080131	0.76	0.684441169424083	0.86	0.29215087580064	0.00932625677141103	0.158271656777745	0.0013	0.0032	0.0223	0.1653	0.0041	0.1959	0.2233	0.0066	5e-04	0.0067	0.0033	0.0107	0.0014	0.0031	0.0125	0.129	0.1548	0.0016	5e-04	0.0096	0.0119	0.0084	0.0042	0.0095	0.0057	0.0011
15	rs12913619	41096104	0.76	0.684441169424083	0.87	0.259919603286658	0.0103136249543889	0.168604988694513	0.0012	0.0032	0.0223	0.1649	0.0041	0.1966	0.2234	0.0065	6e-04	0.0068	0.0032	0.0103	0.0013	0.0031	0.0125	0.1291	0.1553	0.0015	6e-04	0.0094	0.0118	0.0083	0.0043	0.0091	0.0056	0.0011
15	rs76010310	41099819	0.76	0.684441169424083	0.87	0.259919603286658	0.010737550555687	0.173558279992957	0.0012	0.0032	0.0223	0.1647	0.0042	0.1969	0.2235	0.0065	7e-04	0.0068	0.0032	0.0102	0.0013	0.0031	0.0125	0.1292	0.1555	0.0015	6e-04	0.0093	0.0117	0.0083	0.0043	0.0089	0.0056	0.0011
15	rs3743034	41101145	0.76	0.684441169424083	0.87	0.259919603286658	0.0103665760334428	0.173657854471256	0.0012	0.0032	0.0223	0.1647	0.0042	0.1969	0.2235	0.0065	7e-04	0.0068	0.0032	0.0102	0.0013	0.0031	0.0125	0.1292	0.1556	0.0014	6e-04	0.0093	0.0117	0.0083	0.0043	0.0089	0.0056	0.0011
15	rs690347	41105926	0.76	0.684441169424083	0.87	0.259919603286658	0.0100105260961461	0.174255717762222	0.0012	0.0032	0.0223	0.1645	0.0042	0.197	0.2236	0.0065	7e-04	0.0068	0.0032	0.0102	0.0013	0.0031	0.0125	0.1292	0.1557	0.0014	6e-04	0.0093	0.0117	0.0083	0.0043	0.0089	0.0056	0.0011
15	rs117862382	41106428	0.76	0.684441169424083	0.87	0.259919603286658	0.0100312105497013	0.174255717762222	0.0012	0.0032	0.0223	0.1645	0.0042	0.197	0.2236	0.0065	7e-04	0.0069	0.0032	0.0102	0.0013	0.0031	0.0125	0.1292	0.1557	0.0014	6e-04	0.0093	0.0117	0.0083	0.0043	0.0089	0.0056	0.0011
15	rs79650856	41107555	0.76	0.684441169424083	0.87	0.259919603286658	0.00993324658140026	0.174455164014898	0.0012	0.0032	0.0223	0.1645	0.0042	0.197	0.2236	0.0064	7e-04	0.0069	0.0032	0.0102	0.0013	0.0031	0.0125	0.1292	0.1557	0.0014	6e-04	0.0093	0.0117	0.0083	0.0043	0.0089	0.0056	0.0011
15	rs17714690	41122859	0.76	0.684441169424083	0.87	0.259919603286658	0.00808676821996411	0.177958244314392	0.0013	0.0032	0.0225	0.1635	0.0042	0.1973	0.224	0.0064	7e-04	0.0069	0.0032	0.0102	0.0013	0.0031	0.0125	0.1289	0.1567	0.0014	5e-04	0.0093	0.0116	0.0083	0.0043	0.009	0.0055	0.0011
15	rs690377	41123172	0.76	0.684441169424083	0.87	0.259919603286658	0.00794712208349124	0.179668409768573	0.0013	0.0032	0.0225	0.1634	0.0042	0.1973	0.224	0.0064	7e-04	0.0069	0.0032	0.0102	0.0013	0.0031	0.0125	0.1289	0.1567	0.0013	5e-04	0.0093	0.0116	0.0083	0.0043	0.009	0.0055	0.0011
15	rs689594	41132778	0.75	0.750298972197586	0.87	0.259919603286658	0.00435624082589615	0.178661746574528	0.0016	0.0034	0.0225	0.1639	0.0042	0.1975	0.2242	0.0058	9e-04	0.007	0.003	0.01	0.0011	0.0027	0.0119	0.1252	0.1603	0.0014	7e-04	0.0094	0.0122	0.0081	0.0049	0.0088	0.005	9e-04
15	rs115942136	41141560	0.75	0.750298972197586	0.87	0.259919603286658	0.00431289962124105	0.180374233113658	0.0016	0.0034	0.0225	0.164	0.0042	0.1978	0.2244	0.0058	9e-04	0.007	0.0029	0.0099	0.0011	0.0027	0.0118	0.1248	0.1605	0.0013	7e-04	0.0093	0.0121	0.0081	0.005	0.0088	0.0048	9e-04
15	rs72735653	41155209	0.74	0.820062814253923	0.87	0.259919603286658	0.00294490506300568	0.189635846206003	0.0015	0.0031	0.0224	0.1649	0.0042	0.1984	0.2257	0.0061	0.0011	0.007	0.0026	0.0096	0.0011	0.0028	0.0114	0.1227	0.1608	0.0015	8e-04	0.0094	0.0121	0.008	0.0051	0.009	0.004	0.001
15	rs8028660	41156120	0.74	0.820062814253923	0.87	0.259919603286658	0.00283679194613182	0.190457601211917	0.0015	0.0031	0.0224	0.1649	0.0042	0.1984	0.2257	0.0061	0.0011	0.007	0.0026	0.0096	0.0011	0.0028	0.0114	0.1226	0.1608	0.0015	8e-04	0.0094	0.0121	0.008	0.0051	0.009	0.004	0.001
15	rs72735657	41159305	0.74	0.820062814253923	0.87	0.259919603286658	0.00306656386620993	0.188303075145859	0.0015	0.0031	0.0225	0.1649	0.0042	0.1984	0.2257	0.0061	0.0011	0.0069	0.0026	0.0096	0.0011	0.0028	0.0114	0.1226	0.1609	0.0016	8e-04	0.0094	0.0121	0.008	0.0051	0.009	0.004	0.001
15	rs16971177	41186990	0.74	0.820062814253923	0.87	0.259919603286658	0.00445777768484358	0.187484501240129	0.0016	0.0032	0.0226	0.1656	0.0044	0.198	0.2251	0.0062	0.0011	0.0069	0.0025	0.0095	0.0011	0.0027	0.0112	0.1224	0.1613	0.0018	8e-04	0.0096	0.0122	0.0079	0.0052	0.0092	0.0035	0.001
15	rs117900708	41190639	0.74	0.820062814253923	0.87	0.259919603286658	0.00498758026409498	0.187893636225069	0.0015	0.0032	0.0226	0.1656	0.0044	0.1981	0.2249	0.0062	0.0011	0.0068	0.0025	0.0095	0.0012	0.0026	0.0111	0.1223	0.1612	0.0019	8e-04	0.0097	0.0122	0.0079	0.0052	0.0093	0.0034	0.001
15	rs9806683	41193316	0.73	0.893795165105119	0.87	0.259919603286658	0.00433723715735879	0.194273865754705	0.0016	0.0032	0.0226	0.1656	0.0043	0.1981	0.225	0.0062	0.0011	0.0068	0.0025	0.0095	0.0011	0.0026	0.0112	0.1223	0.1611	0.0019	9e-04	0.0097	0.0122	0.008	0.0052	0.0094	0.0033	0.001
15	rs8036080	41196384	0.73	0.893795165105119	0.87	0.259919603286658	0.00487668372451834	0.189635846206003	0.0016	0.0032	0.0226	0.1656	0.0043	0.1981	0.225	0.0063	0.0012	0.0068	0.0025	0.0095	0.0011	0.0026	0.0112	0.1223	0.161	0.0019	9e-04	0.0097	0.0122	0.008	0.0052	0.0095	0.0032	0.0011
15	rs75504215	41202700	0.74	0.820062814253923	0.87	0.259919603286658	0.00555546259339502	0.186054927669735	0.0016	0.0032	0.0226	0.1657	0.0043	0.198	0.2248	0.0063	0.0012	0.0068	0.0025	0.0095	0.0012	0.0026	0.0112	0.1224	0.1607	0.0019	9e-04	0.0097	0.0122	0.008	0.0052	0.0095	0.0031	0.0011
15	rs1077918	41203736	0.74	0.820062814253923	0.87	0.259919603286658	0.00574539077450342	0.182193574875921	0.0016	0.0032	0.0226	0.1658	0.0044	0.1981	0.2245	0.0063	0.0012	0.0069	0.0025	0.0094	0.0012	0.0026	0.0112	0.1224	0.1607	0.0019	9e-04	0.0097	0.0122	0.0081	0.0052	0.0096	0.0031	0.0011
15	rs12592197	41204165	0.74	0.820062814253923	0.87	0.259919603286658	0.00563815384328145	0.182598724583481	0.0015	0.0032	0.0226	0.1659	0.0044	0.1981	0.2245	0.0064	0.0012	0.0069	0.0025	0.0093	0.0012	0.0027	0.0111	0.1223	0.1608	0.0019	9e-04	0.0097	0.0122	0.0081	0.0052	0.0096	0.0031	0.0011
15	rs17715742	41206630	0.73	0.893795165105119	0.87	0.259919603286658	0.00543158163092018	0.184019178065033	0.0016	0.0032	0.0226	0.1659	0.0044	0.1981	0.2243	0.0064	0.0012	0.0069	0.0025	0.0092	0.0012	0.0026	0.0111	0.1225	0.1609	0.0019	9e-04	0.0097	0.0122	0.0081	0.0053	0.0096	0.0031	0.0011
15	rs28434362	41214152	0.72	0.971554139537083	0.87	0.259919603286658	0.0171436673669359	0.17206704779392	0.0018	0.0032	0.0219	0.1648	0.0055	0.1986	0.2219	0.0069	0.0014	0.007	0.0027	0.0083	0.0013	0.0027	0.0108	0.1229	0.1608	0.0024	0.0011	0.0096	0.0123	0.0085	0.0061	0.0096	0.003	0.0013
15	rs74461796	41214948	0.72	0.971554139537083	0.87	0.259919603286658	0.0181441085282778	0.17196779159252	0.0018	0.0032	0.0219	0.1648	0.0055	0.1986	0.2218	0.0069	0.0014	0.007	0.0027	0.0082	0.0013	0.0027	0.0108	0.123	0.1608	0.0024	0.0011	0.0096	0.0123	0.0086	0.0061	0.0096	0.003	0.0013
15	rs12441495	41222487	0.72	0.971554139537083	0.87	0.259919603286658	0.0179678232641227	0.170085720381327	0.0018	0.0031	0.0217	0.1646	0.0057	0.1983	0.2215	0.007	0.0014	0.007	0.0027	0.0082	0.0012	0.0027	0.0108	0.1235	0.1609	0.0025	0.0011	0.0096	0.0125	0.0087	0.0061	0.0095	0.0031	0.0013
15	rs35748882	41227314	0.72	0.971554139537083	0.87	0.259919603286658	0.0182165881035522	0.172364936005545	0.0018	0.0031	0.0217	0.1646	0.0057	0.1982	0.2214	0.007	0.0013	0.0071	0.0027	0.0082	0.0012	0.0027	0.0107	0.1236	0.1609	0.0025	0.001	0.0097	0.0126	0.0088	0.0061	0.0095	0.0031	0.0013
15	rs56359336	41231410	0.72	0.971554139537083	0.87	0.259919603286658	0.0187463428282875	0.172663003498232	0.0017	0.003	0.0216	0.1645	0.0058	0.1981	0.2213	0.0071	0.0013	0.0071	0.0027	0.0081	0.0012	0.0027	0.0107	0.1238	0.1609	0.0025	0.001	0.0097	0.0126	0.0088	0.0062	0.0095	0.0031	0.0013
15	rs76237539	41233295	0.72	0.971554139537083	0.87	0.259919603286658	0.0189530543641353	0.172563627757535	0.0017	0.003	0.0216	0.1645	0.0058	0.198	0.2213	0.0071	0.0013	0.0071	0.0027	0.0081	0.0012	0.0027	0.0107	0.1239	0.1609	0.0025	0.001	0.0097	0.0126	0.0088	0.0062	0.0095	0.0031	0.0012
15	rs74621208	41238483	0.72	0.971554139537083	0.87	0.259919603286658	0.0203591918916191	0.170877291106664	0.0017	0.0029	0.0215	0.1644	0.0059	0.1978	0.2211	0.0071	0.0013	0.0072	0.0027	0.0081	0.0011	0.0028	0.0107	0.1242	0.1609	0.0026	0.001	0.0097	0.0128	0.0089	0.0062	0.0094	0.0031	0.0012
15	rs11557249	41245676	0.72	0.971554139537083	0.87	0.259919603286658	0.0230496428255962	0.169492884817012	0.0017	0.0028	0.0214	0.1642	0.0061	0.1975	0.2207	0.0072	0.0013	0.0073	0.0027	0.008	0.0011	0.0028	0.0106	0.1247	0.161	0.0027	0.001	0.0097	0.0129	0.0091	0.0063	0.0094	0.0031	0.0012
15	rs147487857	41247629	0.72	0.971554139537083	0.87	0.259919603286658	0.0226221387011141	0.168802158004557	0.0017	0.0028	0.0213	0.1642	0.0061	0.1972	0.2208	0.0072	0.0013	0.0073	0.0027	0.008	0.0011	0.0028	0.0105	0.125	0.161	0.0027	0.001	0.0098	0.0129	0.0091	0.0063	0.0093	0.0031	0.0012
15	rs112036939	41247859	0.72	0.971554139537083	0.86	0.29215087580064	0.0226315763381021	0.168407900013418	0.0017	0.0028	0.0213	0.1642	0.0061	0.1972	0.2209	0.0072	0.0013	0.0073	0.0027	0.008	0.0011	0.0028	0.0105	0.125	0.161	0.0027	0.001	0.0098	0.0129	0.0091	0.0063	0.0093	0.0031	0.0012
15	rs3887640	41249871	0.72	0.971554139537083	0.86	0.29215087580064	0.0223029413430472	0.171670142682555	0.0017	0.0028	0.0213	0.1642	0.0061	0.1968	0.221	0.0072	0.0013	0.0073	0.0027	0.008	0.0011	0.0028	0.0105	0.1253	0.161	0.0027	0.001	0.0099	0.0129	0.0091	0.0064	0.0092	0.0031	0.0012
15	rs12915860	41254865	0.71	1.05339378298732	0.86	0.29215087580064	0.0237261418640771	0.172166323934022	0.0017	0.0028	0.0212	0.164	0.0061	0.1961	0.2211	0.0072	0.0013	0.0073	0.0027	0.0079	0.001	0.0027	0.0103	0.126	0.161	0.0027	0.001	0.0101	0.0131	0.009	0.0066	0.0091	0.0031	0.0012
15	rs28434044	41255424	0.71	1.05339378298732	0.85	0.32706018639722	0.0237652240726464	0.173458725360656	0.0017	0.0028	0.0212	0.164	0.0061	0.196	0.2212	0.0072	0.0013	0.0073	0.0027	0.0079	0.001	0.0028	0.0103	0.126	0.161	0.0027	0.001	0.0101	0.0131	0.009	0.0066	0.0091	0.0031	0.0012
15	rs28538500	41256265	0.71	1.05339378298732	0.8	0.544775224122235	0.0238925600332127	0.175753492053832	0.0017	0.0028	0.0212	0.164	0.0062	0.1958	0.2213	0.0072	0.0013	0.0073	0.0027	0.0079	0.001	0.0028	0.0103	0.1261	0.1611	0.0027	0.001	0.0101	0.0131	0.009	0.0066	0.0091	0.0031	0.0012
15	rs58188951	41256518	0.71	1.05339378298732	0.8	0.544775224122235	0.0237163785177739	0.176453972397721	0.0017	0.0028	0.0212	0.164	0.0062	0.1958	0.2213	0.0072	0.0013	0.0073	0.0027	0.0079	0.001	0.0028	0.0103	0.1261	0.1611	0.0027	0.001	0.0101	0.0131	0.009	0.0066	0.0091	0.0031	0.0012
15	rs34833473	41261941	0.71	1.05339378298732	0.78	0.653412240020304	0.0215555904950451	0.190457601211917	0.0018	0.0028	0.0208	0.1642	0.0063	0.1956	0.221	0.0074	0.0013	0.0074	0.0028	0.0078	0.001	0.0028	0.01	0.1262	0.1613	0.0028	0.001	0.01	0.0132	0.0091	0.0064	0.009	0.0032	0.0011
15	rs72735685	41262150	0.71	1.05339378298732	0.76	0.775138689739853	0.0215464784772966	0.190868931332259	0.0018	0.0028	0.0208	0.1642	0.0063	0.1956	0.221	0.0074	0.0013	0.0074	0.0028	0.0078	0.001	0.0028	0.01	0.1262	0.1613	0.0028	0.001	0.01	0.0132	0.0091	0.0064	0.009	0.0032	0.0011
15	rs75851775	41265510	0.71	1.05339378298732	0.76	0.775138689739853	0.0214373510874225	0.19272363959309	0.0018	0.0028	0.0208	0.1643	0.0063	0.1955	0.221	0.0074	0.0013	0.0074	0.0028	0.0078	0.001	0.0028	0.01	0.1263	0.1614	0.0028	0.001	0.01	0.0132	0.0091	0.0064	0.009	0.0032	0.0011
15	rs34610018	41265700	0.71	1.05339378298732	0.73	0.98319925910612	0.0214282751934906	0.192930093404864	0.0018	0.0028	0.0208	0.1643	0.0063	0.1955	0.221	0.0074	0.0013	0.0074	0.0028	0.0078	0.001	0.0028	0.01	0.1263	0.1614	0.0028	0.001	0.01	0.0132	0.0091	0.0064	0.009	0.0032	0.0011
15	rs77737558	41269464	0.71	1.05339378298732	0.73	0.98319925910612	0.021391999370044	0.198532493241404	0.0018	0.0028	0.0208	0.1643	0.0063	0.1955	0.221	0.0074	0.0013	0.0075	0.0028	0.0077	0.001	0.0028	0.01	0.1263	0.1614	0.0028	0.001	0.01	0.0132	0.0091	0.0064	0.009	0.0032	0.0011
15	rs76495904	41272057	0.71	1.05339378298732	0.73	0.98319925910612	0.021802667951344	0.20135387931566	0.0018	0.0028	0.0206	0.1644	0.0063	0.1955	0.221	0.0074	0.0013	0.0075	0.0028	0.0077	0.001	0.0029	0.0099	0.1264	0.1613	0.0028	0.001	0.01	0.0132	0.0091	0.0064	0.0089	0.0032	0.0011
15	rs7173954	41275014	0.71	1.05339378298732	0.73	0.98319925910612	0.0218210508966395	0.203452383151327	0.0018	0.0028	0.0205	0.1646	0.0063	0.1955	0.221	0.0075	0.0013	0.0075	0.0028	0.0076	0.001	0.0029	0.0098	0.1266	0.1613	0.0028	0.001	0.01	0.0133	0.0091	0.0064	0.0089	0.0032	0.0011
15	rs28501589	41282534	0.71	1.05339378298732	0.73	0.98319925910612	0.0235799940290132	0.204293819943217	0.0018	0.0029	0.0204	0.1643	0.0063	0.1955	0.221	0.0075	0.0014	0.0076	0.0028	0.0076	0.001	0.0029	0.0097	0.1266	0.1612	0.0028	0.0011	0.01	0.0133	0.0091	0.0064	0.0089	0.0033	0.0012
15	rs79498877	41319081	0.71	1.05339378298732	0.73	0.98319925910612	0.0239908429808999	0.203767785973492	0.0018	0.0029	0.0203	0.1642	0.0063	0.1954	0.2208	0.0075	0.0014	0.0076	0.0028	0.0076	0.001	0.0029	0.0097	0.1272	0.1611	0.0028	0.0011	0.01	0.0132	0.009	0.0065	0.0088	0.0033	0.0012
15	rs7182660	41338269	0.71	1.05339378298732	0.73	0.98319925910612	0.0240302371535942	0.206296871481922	0.0018	0.0029	0.0203	0.1641	0.0063	0.1954	0.2208	0.0075	0.0014	0.0076	0.0029	0.0077	0.001	0.0029	0.0097	0.1273	0.1611	0.0028	0.0011	0.01	0.0132	0.009	0.0065	0.0088	0.0033	0.0012
15	rs75363747	41343494	0.71	1.05339378298732	0.73	0.98319925910612	0.0240302371535942	0.206191285363233	0.0018	0.0029	0.0203	0.1641	0.0063	0.1954	0.2208	0.0075	0.0014	0.0076	0.0029	0.0077	0.001	0.0029	0.0097	0.1273	0.1611	0.0028	0.0011	0.01	0.0132	0.009	0.0065	0.0088	0.0033	0.0012
15	rs72737716	41349015	0.71	1.05339378298732	0.72	1.059530599108	0.0240400929336937	0.207776965015592	0.0018	0.0029	0.0203	0.1641	0.0063	0.1954	0.2207	0.0075	0.0014	0.0076	0.0029	0.0077	0.001	0.0029	0.0097	0.1274	0.1611	0.0028	0.0011	0.01	0.0132	0.009	0.0065	0.0088	0.0033	0.0012
15	rs117855946	41366024	0.71	1.05339378298732	0.72	1.059530599108	0.0242179925420783	0.207671127344296	0.0018	0.0029	0.0203	0.1641	0.0063	0.1954	0.2206	0.0075	0.0014	0.0076	0.0029	0.0077	0.001	0.0029	0.0098	0.1276	0.161	0.0028	0.0011	0.01	0.0132	0.009	0.0065	0.0088	0.0033	0.0012
15	rs117792809	41374017	0.71	1.05339378298732	0.72	1.059530599108	0.0242080845752696	0.207671127344296	0.0018	0.0029	0.0203	0.1641	0.0063	0.1954	0.2206	0.0075	0.0014	0.0076	0.0029	0.0077	0.001	0.0029	0.0098	0.1276	0.161	0.0028	0.0011	0.01	0.0132	0.009	0.0065	0.0088	0.0033	0.0012
15	rs117993504	41405065	0.71	1.05339378298732	0.71	1.13941950935302	0.0242477338641412	0.206930766070822	0.0018	0.0029	0.0203	0.1641	0.0063	0.1954	0.2206	0.0075	0.0014	0.0076	0.0029	0.0077	0.001	0.0029	0.0098	0.1276	0.161	0.0028	0.0011	0.01	0.0132	0.009	0.0065	0.0088	0.0033	0.0012
15	rs1678750	41410705	0.71	1.05339378298732	0.71	1.13941950935302	0.024386872534327	0.210428719324643	0.0018	0.0029	0.0202	0.1641	0.0063	0.1954	0.2206	0.0075	0.0014	0.0076	0.0029	0.0077	0.001	0.0029	0.0098	0.1277	0.161	0.0028	0.0011	0.01	0.0132	0.009	0.0065	0.0088	0.0033	0.0012
15	rs561821	41427864	0.71	1.05339378298732	0.71	1.13941950935302	0.0246769044211783	0.214801633322173	0.0019	0.0029	0.02	0.1644	0.0063	0.1955	0.22	0.0075	0.0014	0.0076	0.0029	0.0077	0.001	0.0029	0.0098	0.1278	0.161	0.0028	0.0012	0.01	0.0131	0.0089	0.0065	0.0088	0.0033	0.0012
15	rs117800533	41444622	0.71	1.05339378298732	0.7	1.22290318011101	0.0220332590959977	0.212131683724632	0.0019	0.0029	0.0199	0.1646	0.0063	0.1956	0.219	0.0075	0.0015	0.0076	0.0032	0.0077	0.001	0.003	0.0097	0.1278	0.1612	0.0028	0.0013	0.01	0.0131	0.0088	0.0065	0.0087	0.0034	0.0012
15	rs8032195	41448790	0.71	1.05339378298732	0.7	1.22290318011101	0.0216651518174223	0.214587631989389	0.002	0.0029	0.0199	0.1647	0.0063	0.1956	0.2188	0.0076	0.0015	0.0077	0.0033	0.0077	0.001	0.003	0.0097	0.1279	0.1613	0.0028	0.0013	0.0101	0.013	0.0088	0.0065	0.0087	0.0034	0.0012
15	rs11852419	41456374	0.71	1.05339378298732	0.7	1.22290318011101	0.0225091078431911	0.227550742548961	0.002	0.0029	0.0197	0.1646	0.0064	0.1954	0.2187	0.0077	0.0016	0.0078	0.0034	0.0076	0.001	0.003	0.0098	0.1282	0.1609	0.0026	0.0016	0.01	0.0131	0.0086	0.0067	0.0086	0.0034	0.0013
15	rs78227422	41464350	0.71	1.05339378298732	0.7	1.22290318011101	0.0200375009153475	0.221146125014922	0.002	0.0028	0.0198	0.1645	0.0064	0.1952	0.2187	0.0077	0.0015	0.0078	0.0035	0.0076	0.001	0.0031	0.0104	0.1283	0.1608	0.0023	0.0016	0.0101	0.0131	0.0085	0.0068	0.0086	0.0034	0.0012
15	rs522063	41476209	0.71	1.05339378298732	0.7	1.22290318011101	0.0200894147752662	0.220066526812829	0.002	0.0028	0.0198	0.1644	0.0064	0.1952	0.2187	0.0077	0.0014	0.0078	0.0035	0.0076	0.001	0.0032	0.0105	0.1284	0.1607	0.0022	0.0016	0.0101	0.0131	0.0085	0.0068	0.0086	0.0034	0.0012
15	rs16971598	41482231	0.71	1.05339378298732	0.7	1.22290318011101	0.0194559285439938	0.220606109694163	0.002	0.0028	0.0198	0.1645	0.0064	0.1952	0.2187	0.0078	0.0014	0.0076	0.0035	0.0076	0.001	0.0031	0.0105	0.1284	0.1607	0.0022	0.0016	0.0101	0.0131	0.0084	0.0068	0.0086	0.0034	0.0012
15	rs7165931	41486979	0.71	1.05339378298732	0.7	1.22290318011101	0.0194474686553441	0.227005672416154	0.002	0.0028	0.0198	0.1645	0.0064	0.1952	0.2187	0.0078	0.0014	0.0075	0.0035	0.0076	0.001	0.0031	0.0105	0.1284	0.1608	0.0022	0.0016	0.0101	0.0132	0.0084	0.0068	0.0086	0.0034	0.0012
15	rs692390	41486990	0.71	1.05339378298732	0.75	0.841047356078831	0.0193630168140821	0.226243288321223	0.002	0.0028	0.0198	0.1645	0.0064	0.1952	0.2187	0.0078	0.0014	0.0075	0.0035	0.0076	0.001	0.0031	0.0105	0.1284	0.1608	0.0022	0.0016	0.0101	0.0132	0.0084	0.0068	0.0086	0.0034	0.0012
15	rs28459903	41487546	0.71	1.05339378298732	0.75	0.841047356078831	0.018297368677582	0.223093750891437	0.0019	0.0028	0.0199	0.1644	0.0064	0.1951	0.2188	0.0078	0.0013	0.0075	0.0035	0.0077	9e-04	0.0031	0.0106	0.1284	0.1608	0.0021	0.0016	0.0101	0.0131	0.0085	0.0068	0.0086	0.0034	0.0012
15	rs78470679	41506037	0.71	1.05339378298732	0.77	0.712611004068267	0.0181924047954063	0.215765508792263	0.0018	0.0029	0.0199	0.1648	0.0064	0.1941	0.2182	0.0086	0.0013	0.0074	0.0037	0.0076	9e-04	0.0032	0.0107	0.1287	0.1608	0.0018	0.0015	0.0101	0.0132	0.0084	0.0069	0.009	0.0035	0.001
15	rs7166205	41514733	0.71	1.05339378298732	0.78	0.653412240020304	0.0181360682644355	0.207565307606001	0.0019	0.0029	0.02	0.1648	0.0064	0.194	0.2183	0.0087	0.0013	0.0074	0.0037	0.0076	9e-04	0.0032	0.0107	0.1285	0.1607	0.0019	0.0015	0.0102	0.0133	0.0084	0.0069	0.009	0.0035	0.0011
15	rs7175912	41555249	0.7	1.1393643476553	0.79	0.597486775499064	0.0201587849522423	0.192310956719163	0.0018	0.0029	0.0199	0.165	0.0065	0.1932	0.2172	0.0089	0.0014	0.0075	0.0037	0.0077	9e-04	0.0033	0.0109	0.1292	0.1607	0.0017	0.0014	0.0103	0.0135	0.0084	0.0071	0.0091	0.0036	0.001
15	rs80279257	41576712	0.7	1.1393643476553	0.84	0.364737902801441	0.0173140062951478	0.21309159484377	0.0017	0.0027	0.0195	0.1654	0.0066	0.1911	0.2161	0.0093	0.0012	0.0077	0.0039	0.0078	7e-04	0.0035	0.0111	0.1311	0.1604	0.0013	0.0011	0.0109	0.0137	0.0083	0.0077	0.009	0.004	8e-04
15	rs11298	41598531	0.7	1.1393643476553	0.85	0.32706018639722	0.0178642449620246	0.229079194451356	0.0017	0.0027	0.0194	0.1654	0.0066	0.1909	0.216	0.0093	0.0012	0.0077	0.0039	0.0078	7e-04	0.0035	0.0112	0.1313	0.1604	0.0013	0.001	0.011	0.0137	0.0083	0.0077	0.0089	0.004	8e-04
15	rs7168307	41620534	0.7	1.1393643476553	0.86	0.29215087580064	0.0201848435068997	0.247339093394564	0.0017	0.0027	0.0194	0.1654	0.0066	0.1908	0.2159	0.0093	0.001	0.0077	0.0039	0.0078	7e-04	0.0035	0.0112	0.1314	0.1604	0.0012	0.0013	0.011	0.0137	0.0082	0.0078	0.0089	0.004	7e-04
15	rs10518718	41624224	0.7	1.1393643476553	0.86	0.29215087580064	0.0215282627855552	0.27757517708585	0.0017	0.0027	0.0194	0.1654	0.0066	0.1907	0.2159	0.0093	0.001	0.0077	0.0039	0.0078	7e-04	0.0036	0.0112	0.1315	0.1604	0.0012	0.0013	0.0111	0.0138	0.0082	0.0078	0.0089	0.0041	7e-04
15	rs10851404	41634070	0.7	1.1393643476553	0.87	0.259919603286658	0.0258409521448236	0.279784311626839	0.0016	0.0027	0.0194	0.1656	0.0066	0.1907	0.216	0.0093	0.001	0.0077	0.0039	0.0078	7e-04	0.0036	0.0112	0.1315	0.1605	9e-04	0.0013	0.0111	0.0138	0.0082	0.0078	0.009	0.0041	7e-04
15	rs7178634	41634587	0.7	1.1393643476553	0.87	0.259919603286658	0.0262480115862179	0.282465703172052	0.0016	0.0027	0.0194	0.1656	0.0066	0.1907	0.2161	0.0093	0.001	0.0077	0.0039	0.0078	7e-04	0.0036	0.0112	0.1315	0.1605	8e-04	0.0013	0.0111	0.0138	0.0082	0.0078	0.009	0.0041	7e-04
15	rs7178777	41634588	0.7	1.1393643476553	0.87	0.259919603286658	0.0256030113545498	0.282115512348375	0.0016	0.0027	0.0194	0.1655	0.0066	0.1907	0.2163	0.0093	0.001	0.0077	0.0039	0.0078	7e-04	0.0036	0.0112	0.1314	0.1605	8e-04	0.0013	0.0111	0.0137	0.0082	0.0078	0.009	0.0041	7e-04
15	rs2015781	41648967	0.7	1.1393643476553	0.87	0.259919603286658	0.0283519546195097	0.294568795660129	0.0016	0.0027	0.0194	0.1651	0.0066	0.1909	0.2157	0.0095	0.001	0.0077	0.0039	0.0078	6e-04	0.0039	0.0112	0.1317	0.1601	8e-04	0.0012	0.0112	0.0139	0.0083	0.0079	0.0091	0.004	7e-04
15	rs35213138	41666407	0.7	1.1393643476553	0.88	0.230271256315472	0.0282301947545498	0.297292378186107	0.0016	0.0027	0.0194	0.1651	0.0066	0.1909	0.2157	0.0095	0.001	0.0077	0.0039	0.0078	6e-04	0.0039	0.0112	0.1317	0.1601	8e-04	0.0012	0.0112	0.0139	0.0083	0.0079	0.0091	0.004	7e-04
15	rs7168431	41672384	0.7	1.1393643476553	0.88	0.230271256315472	0.0282854941700157	0.298953907724961	0.0016	0.0027	0.0194	0.1651	0.0066	0.1909	0.2157	0.0095	0.001	0.0077	0.0039	0.0078	6e-04	0.0039	0.0112	0.1317	0.1601	8e-04	0.0012	0.0112	0.0139	0.0083	0.0079	0.0091	0.004	7e-04
15	rs113727694	41685306	0.7	1.1393643476553	0.88	0.230271256315472	0.0286300628026594	0.305986536131528	0.0016	0.0027	0.0194	0.1652	0.0066	0.1908	0.2158	0.0095	0.001	0.0077	0.0039	0.0075	6e-04	0.0039	0.0112	0.1319	0.1602	8e-04	0.0012	0.0112	0.0138	0.0083	0.0079	0.0091	0.004	7e-04
15	rs35227875	41688732	0.7	1.1393643476553	0.89	0.20310604818777	0.0289888489116769	0.306584769247575	0.0016	0.0027	0.0194	0.1652	0.0066	0.1908	0.2158	0.0095	0.001	0.0077	0.0039	0.0075	6e-04	0.0039	0.0112	0.132	0.1602	8e-04	0.0012	0.0112	0.0138	0.0083	0.0079	0.0091	0.004	7e-04
15	rs3204853	41689166	0.7	1.1393643476553	0.89	0.20310604818777	0.0290339194217343	0.306584769247575	0.0016	0.0027	0.0194	0.1652	0.0066	0.1908	0.2158	0.0095	0.001	0.0077	0.0039	0.0075	6e-04	0.0039	0.0112	0.132	0.1602	8e-04	0.0012	0.0112	0.0138	0.0083	0.0079	0.0091	0.004	7e-04
15	rs1899	41689232	0.7	1.1393643476553	0.89	0.20310604818777	0.0337699635512445	0.307542667944204	0.0016	0.0027	0.0193	0.1655	0.0066	0.1906	0.2158	0.0099	0.001	0.0075	0.0039	0.0074	6e-04	0.0039	0.0112	0.1319	0.1603	8e-04	0.0012	0.0111	0.0139	0.0083	0.0079	0.0091	0.004	7e-04
15	rs79809884	41703513	0.7	1.1393643476553	0.89	0.20310604818777	0.0377597136471114	0.296818168391985	0.0015	0.0027	0.0192	0.1655	0.0066	0.1905	0.2158	0.0101	0.001	0.0075	0.0038	0.0074	6e-04	0.0039	0.0112	0.1325	0.1603	7e-04	0.001	0.0113	0.0138	0.0083	0.0079	0.009	0.004	6e-04
15	rs7163788	41704789	0.7	1.1393643476553	0.89	0.20310604818777	0.0400409468912333	0.290085620434842	0.0015	0.0027	0.0192	0.1652	0.0066	0.1905	0.2158	0.0102	0.001	0.0076	0.0038	0.0074	6e-04	0.0039	0.0114	0.1325	0.1603	6e-04	0.001	0.0113	0.0138	0.0083	0.0079	0.009	0.004	6e-04
15	rs75906942	41708675	0.7	1.1393643476553	0.89	0.20310604818777	0.0378410551349653	0.275255600239496	0.0015	0.0027	0.0192	0.1652	0.0066	0.1904	0.2158	0.0101	9e-04	0.0076	0.0038	0.0074	6e-04	0.0039	0.0114	0.1326	0.1603	6e-04	9e-04	0.0113	0.0138	0.0083	0.0079	0.009	0.004	6e-04
15	rs62001419	41712936	0.7	1.1393643476553	0.89	0.20310604818777	0.0364482030471042	0.284803699847686	0.0015	0.0027	0.0192	0.1652	0.0066	0.1904	0.2158	0.0101	9e-04	0.0076	0.0038	0.0074	6e-04	0.0039	0.0113	0.1326	0.1604	6e-04	9e-04	0.0113	0.0138	0.0083	0.0079	0.009	0.004	6e-04
15	rs112538428	41737781	0.7	1.1393643476553	0.89	0.20310604818777	0.0362766333575685	0.283633965185847	0.0015	0.0027	0.0192	0.1652	0.0066	0.1904	0.2158	0.0101	9e-04	0.0076	0.0038	0.0074	6e-04	0.0039	0.0113	0.1326	0.1604	6e-04	9e-04	0.0113	0.0138	0.0083	0.0079	0.009	0.004	6e-04
15	rs35155461	41766423	0.7	1.1393643476553	0.89	0.20310604818777	0.0249592675768951	0.29836018411788	0.0015	0.0026	0.0191	0.1653	0.0066	0.1895	0.2159	0.0101	9e-04	0.0078	0.0039	0.0072	5e-04	0.0039	0.011	0.1331	0.1607	0.001	0.001	0.0114	0.0139	0.0082	0.008	0.0088	0.004	7e-04
15	rs74444512	41768255	0.7	1.1393643476553	0.89	0.20310604818777	0.0247271580774046	0.298716375635655	0.0015	0.0026	0.0191	0.1653	0.0066	0.1895	0.2159	0.0101	8e-04	0.0078	0.0039	0.0072	5e-04	0.0039	0.011	0.1331	0.1607	0.001	0.001	0.0114	0.0139	0.0082	0.008	0.0088	0.004	7e-04
15	rs1942	41774423	0.7	1.1393643476553	0.89	0.20310604818777	0.0241289253091196	0.294687054769864	0.0015	0.0026	0.0191	0.1653	0.0066	0.1894	0.2159	0.0101	8e-04	0.0079	0.0039	0.0072	5e-04	0.004	0.0109	0.1332	0.1607	0.001	0.001	0.0114	0.0139	0.0082	0.008	0.0088	0.004	7e-04
15	rs28631111	41777898	0.7	1.1393643476553	0.89	0.20310604818777	0.0219870008522592	0.294450550902146	0.0015	0.0026	0.0191	0.1654	0.0066	0.1892	0.216	0.0101	8e-04	0.0079	0.0039	0.0071	5e-04	0.004	0.0109	0.1333	0.1607	0.001	0.001	0.0114	0.014	0.0082	0.008	0.0087	0.004	7e-04
15	rs75289330	41779314	0.7	1.1393643476553	0.89	0.20310604818777	0.0208620712207698	0.287734452506649	0.0015	0.0026	0.019	0.1654	0.0066	0.1891	0.2157	0.0101	8e-04	0.0079	0.0038	0.0071	5e-04	0.004	0.0108	0.1334	0.1607	0.001	0.001	0.0114	0.014	0.0083	0.008	0.0091	0.004	7e-04
15	rs8024774	41792560	0.7	1.1393643476553	0.89	0.20310604818777	0.016829500634747	0.343100773282828	0.0015	0.0026	0.0189	0.166	0.0067	0.1881	0.216	0.0102	7e-04	0.0079	0.0038	0.007	5e-04	0.004	0.0103	0.1338	0.1607	0.001	0.001	0.0115	0.0144	0.0083	0.008	0.0089	0.0042	7e-04
15	rs2278659	41797296	0.7	1.1393643476553	0.89	0.20310604818777	0.0244566557234888	0.473403496276854	0.0016	0.0026	0.0183	0.1672	0.0066	0.1864	0.2162	0.0106	5e-04	0.0081	0.0037	0.0069	3e-04	0.0039	0.0096	0.1361	0.1602	0.001	0.001	0.0115	0.0145	0.0084	0.008	0.0085	0.0043	6e-04
15	rs35932273	41798142	0.7	1.1393643476553	0.89	0.20310604818777	0.0219223570032764	0.419264540475035	0.0017	0.0027	0.018	0.1677	0.0066	0.1855	0.2157	0.0107	5e-04	0.0083	0.0037	0.0069	3e-04	0.0039	0.0095	0.1366	0.16	0.0012	0.001	0.0115	0.0145	0.0086	0.0081	0.0084	0.0045	5e-04
15	rs34356833	41798485	0.7	1.1393643476553	0.89	0.20310604818777	0.0244566557234888	0.42476963174179	0.0017	0.0027	0.0179	0.1678	0.0066	0.1852	0.2153	0.0108	5e-04	0.0084	0.0037	0.0069	3e-04	0.0039	0.0095	0.1369	0.16	0.0012	0.001	0.0115	0.0145	0.0086	0.0082	0.0084	0.0045	5e-04
15	rs2305030	41805237	0.69	1.22951255717774	0.9	0.178319663885856	0.0792481385604263	0.63836681340565	0.0022	0.0032	0.0168	0.1688	0.0065	0.1821	0.2118	0.0115	7e-04	0.009	0.0038	0.0072	3e-04	0.0037	0.0095	0.1396	0.1593	0.0018	9e-04	0.0114	0.0147	0.009	0.0086	0.0089	0.0051	4e-04
15	rs3759793	41806726	0.69	1.22951255717774	0.9	0.178319663885856	0.0855823161875121	0.675997974977906	0.0022	0.0032	0.0168	0.1687	0.0065	0.1816	0.2121	0.0115	7e-04	0.009	0.0038	0.0072	3e-04	0.0037	0.0095	0.1398	0.1593	0.0018	9e-04	0.0114	0.0147	0.009	0.0087	0.0088	0.0051	4e-04
15	rs932959	41810439	0.69	1.22951255717774	0.9	0.178319663885856	0.0922300202810348	0.680717912106832	0.0022	0.0032	0.0168	0.1683	0.0065	0.1814	0.212	0.0115	7e-04	0.009	0.0038	0.0072	3e-04	0.0037	0.0095	0.1399	0.1596	0.0018	9e-04	0.0114	0.0147	0.009	0.0089	0.0088	0.0052	4e-04
15	rs115125555	41812054	0.69	1.22951255717774	0.9	0.178319663885856	0.0940280693893799	0.691513035033943	0.0023	0.0032	0.0168	0.1683	0.0065	0.1813	0.212	0.0115	8e-04	0.009	0.0037	0.0072	3e-04	0.0037	0.0094	0.14	0.1596	0.0018	9e-04	0.0114	0.0147	0.009	0.009	0.0088	0.0052	4e-04
15	rs2297377	41815649	0.69	1.22951255717774	0.9	0.178319663885856	0.0990667333276475	0.646961796231791	0.0023	0.0032	0.0167	0.1682	0.0065	0.1812	0.2118	0.0115	8e-04	0.009	0.0037	0.0071	3e-04	0.0037	0.0094	0.1403	0.1597	0.0019	0.001	0.0114	0.0147	0.009	0.009	0.0088	0.0052	4e-04
15	rs11630901	41819367	0.69	1.22951255717774	0.91	0.155803491158275	0.092917094512814	0.630088683760135	0.0022	0.003	0.0165	0.1688	0.0064	0.1813	0.2124	0.0114	8e-04	0.0091	0.0037	0.0072	2e-04	0.0037	0.0091	0.1407	0.1599	0.0018	7e-04	0.0114	0.0145	0.0089	0.0089	0.0085	0.0052	4e-04
15	rs1200345	41819716	0.69	1.22951255717774	0.91	0.155803491158275	0.0886994606543486	0.677914549067783	0.0022	0.003	0.0165	0.1688	0.0064	0.1813	0.2124	0.0114	8e-04	0.0091	0.0037	0.0073	2e-04	0.0037	0.0091	0.1407	0.16	0.0018	8e-04	0.0114	0.0148	0.0083	0.0089	0.0085	0.0052	4e-04
15	rs2289741	41820200	0.69	1.22951255717774	0.91	0.155803491158275	0.0869904125159564	0.684262749794071	0.0022	0.003	0.0165	0.1689	0.0064	0.1815	0.2124	0.0113	8e-04	0.0091	0.0037	0.0073	2e-04	0.0037	0.0089	0.1407	0.16	0.0018	8e-04	0.0114	0.0148	0.0083	0.0089	0.0085	0.0052	4e-04
15	rs1200348	41821168	0.69	1.22951255717774	0.9	0.178319663885856	0.0870612014147065	0.681456075545838	0.0023	0.0031	0.0164	0.1689	0.0064	0.1818	0.2123	0.0112	8e-04	0.0091	0.0037	0.0073	3e-04	0.0036	0.0086	0.1409	0.1599	0.0018	8e-04	0.0115	0.0148	0.0083	0.0089	0.0085	0.0052	4e-04
15	rs61753586	41822163	0.69	1.22951255717774	0.91	0.155803491158275	0.0814455091321135	0.63778507088357	0.0023	0.0031	0.0163	0.1689	0.0065	0.1819	0.212	0.0112	8e-04	0.0089	0.0037	0.0073	3e-04	0.0036	0.0086	0.1409	0.16	0.0018	8e-04	0.0116	0.0149	0.0083	0.0089	0.0086	0.0051	4e-04
15	rs79600579	41825255	0.69	1.22951255717774	0.91	0.155803491158275	0.0871084143543358	0.629218771888912	0.0023	0.0031	0.0163	0.1689	0.0065	0.182	0.2117	0.0113	8e-04	0.0089	0.0037	0.0073	3e-04	0.0036	0.0086	0.1411	0.1599	0.0018	9e-04	0.0116	0.0149	0.0084	0.0087	0.0087	0.0051	4e-04
15	rs77876525	41827345	0.69	1.22951255717774	0.91	0.155803491158275	0.0909625577119784	0.572019245973687	0.0023	0.0031	0.0163	0.1689	0.0065	0.182	0.2115	0.0113	8e-04	0.009	0.0037	0.0073	3e-04	0.0035	0.0086	0.1412	0.1599	0.0018	9e-04	0.0116	0.0149	0.0084	0.0087	0.0088	0.0051	4e-04
15	rs2297381	41827655	0.69	1.22951255717774	0.91	0.155803491158275	0.0975885070796186	0.637930494938114	0.0023	0.0031	0.0163	0.1689	0.0065	0.1821	0.2115	0.0113	8e-04	0.009	0.0037	0.0073	3e-04	0.0035	0.0087	0.1412	0.1599	0.0018	9e-04	0.0116	0.0149	0.0084	0.0087	0.0088	0.0051	4e-04
15	rs2297382	41827757	0.69	1.22951255717774	0.91	0.155803491158275	0.0958982169709053	0.611736099676105	0.0023	0.0031	0.0163	0.1689	0.0065	0.1821	0.2115	0.0113	8e-04	0.009	0.0037	0.0073	3e-04	0.0035	0.0086	0.1412	0.1599	0.0018	9e-04	0.0116	0.0149	0.0084	0.0087	0.0088	0.0051	4e-04
15	rs112536229	41829178	0.69	1.22951255717774	0.91	0.155803491158275	0.10037806976204	0.626755550927299	0.0023	0.0031	0.0163	0.1689	0.0066	0.182	0.2114	0.0113	8e-04	0.009	0.0037	0.0074	3e-04	0.0035	0.0086	0.1413	0.1597	0.0017	9e-04	0.0115	0.0149	0.0083	0.0087	0.009	0.0051	4e-04
15	rs2412621	41834405	0.69	1.22951255717774	0.91	0.155803491158275	0.145193662324464	0.650757853981347	0.0023	0.0031	0.0163	0.1689	0.007	0.1817	0.2111	0.0114	8e-04	0.009	0.0038	0.0075	3e-04	0.0035	0.0085	0.1418	0.1588	0.0017	9e-04	0.0114	0.0148	0.0082	0.0087	0.0097	0.0052	4e-04
15	rs77277118	41838802	0.69	1.22951255717774	0.91	0.155803491158275	0.167477377940578	0.598665178690233	0.0023	0.0031	0.0161	0.1689	0.0071	0.1814	0.211	0.0115	8e-04	0.009	0.0038	0.0078	3e-04	0.0036	0.0085	0.142	0.1582	0.0017	9e-04	0.0114	0.0148	0.0083	0.0087	0.01	0.0052	4e-04
15	rs79046686	41842637	0.69	1.22951255717774	0.91	0.155803491158275	0.193163900337357	0.588371280491316	0.0023	0.0031	0.0162	0.1687	0.0073	0.1813	0.211	0.0116	8e-04	0.009	0.0038	0.0079	3e-04	0.0036	0.0084	0.142	0.1577	0.0017	9e-04	0.0114	0.0148	0.0083	0.0088	0.0102	0.0053	4e-04
15	rs72739695	41846939	0.69	1.22951255717774	0.91	0.155803491158275	0.21095380913902	0.507217165203945	0.0023	0.0031	0.0162	0.1684	0.0073	0.1813	0.211	0.0117	8e-04	0.009	0.0039	0.0081	3e-04	0.0036	0.0083	0.1424	0.1571	0.0016	9e-04	0.0114	0.0147	0.0084	0.0088	0.0106	0.0053	4e-04
15	rs12593245	41848230	0.69	1.22951255717774	0.91	0.155803491158275	0.247785569216127	0.508180183344133	0.0023	0.0031	0.0162	0.1682	0.0073	0.1813	0.211	0.0117	8e-04	0.009	0.0039	0.0082	3e-04	0.0036	0.0082	0.1426	0.1567	0.0016	0.001	0.0114	0.0147	0.0084	0.0088	0.0109	0.0053	4e-04
15	rs74715543	41857137	0.69	1.22951255717774	0.91	0.155803491158275	0.280231323722885	0.467602346928343	0.0022	0.0033	0.0161	0.1687	0.0074	0.1815	0.2112	0.012	7e-04	0.0089	0.0039	0.008	3e-04	0.004	0.0079	0.1426	0.1568	0.0011	0.001	0.011	0.0146	0.0086	0.0082	0.0111	0.0053	4e-04
15	rs141641556	41857307	0.69	1.22951255717774	0.91	0.155803491158275	0.280607113702678	0.467871754230935	0.0022	0.0033	0.0161	0.1687	0.0074	0.1815	0.2112	0.012	7e-04	0.0089	0.0039	0.008	3e-04	0.004	0.0079	0.1426	0.1568	0.0011	0.001	0.011	0.0146	0.0086	0.0082	0.0111	0.0053	4e-04
15	rs16971872	41859470	0.69	1.22951255717774	0.91	0.155803491158275	0.287227187496585	0.446049593859818	0.0022	0.0033	0.0161	0.1687	0.0074	0.1815	0.2112	0.012	7e-04	0.0089	0.0039	0.008	3e-04	0.004	0.0079	0.1426	0.1568	0.001	0.001	0.011	0.0146	0.0086	0.0082	0.0112	0.0053	4e-04
15	rs28657602	41869162	0.68	1.32388185841529	0.91	0.155803491158275	0.307878494945261	0.443523890922265	0.0019	0.0034	0.0161	0.1686	0.0074	0.1812	0.2111	0.0121	7e-04	0.0089	0.004	0.008	5e-04	0.0041	0.0078	0.1424	0.1567	9e-04	0.001	0.011	0.0146	0.009	0.008	0.0116	0.0053	4e-04
15	rs4924556	41878208	0.68	1.32388185841529	0.91	0.155803491158275	0.320956860502381	0.438351527967846	0.0018	0.0034	0.0161	0.1687	0.0075	0.1811	0.211	0.0121	7e-04	0.0089	0.004	0.0079	5e-04	0.0041	0.0078	0.1424	0.1568	9e-04	0.001	0.011	0.0146	0.009	0.008	0.0116	0.0053	4e-04
15	rs11629490	41880342	0.68	1.32388185841529	0.91	0.155803491158275	0.299546007953607	0.428976954637315	0.0018	0.0034	0.0163	0.1684	0.0075	0.1803	0.2099	0.0123	7e-04	0.0088	0.004	0.0079	5e-04	0.0042	0.0078	0.1427	0.1572	0.001	0.0011	0.011	0.0149	0.0094	0.008	0.0119	0.0053	5e-04
15	rs16971896	41890003	0.68	1.32388185841529	0.91	0.155803491158275	0.295473518226456	0.428055649671437	0.0018	0.0034	0.0166	0.1681	0.0075	0.1795	0.2086	0.0124	7e-04	0.0087	0.004	0.0079	6e-04	0.0042	0.0078	0.1429	0.1576	0.001	0.0011	0.0111	0.0154	0.0098	0.008	0.0122	0.0054	5e-04
15	rs11630209	41893120	0.68	1.32388185841529	0.91	0.155803491158275	0.300861312612888	0.437557216572994	0.0018	0.0034	0.0166	0.1681	0.0075	0.1794	0.2085	0.0125	7e-04	0.0087	0.004	0.0079	6e-04	0.0042	0.0078	0.1429	0.1576	0.001	0.0011	0.0111	0.0154	0.0098	0.008	0.0122	0.0054	5e-04
15	rs72724107	41911759	0.68	1.32388185841529	0.91	0.155803491158275	0.353942085545529	0.485877250230223	0.0017	0.0033	0.0164	0.1686	0.0074	0.1791	0.208	0.0128	6e-04	0.0086	0.0039	0.0076	6e-04	0.0043	0.0077	0.1434	0.158	0.001	0.001	0.0112	0.0155	0.0097	0.008	0.0122	0.0053	5e-04
15	rs16971915	41914305	0.68	1.32388185841529	0.91	0.155803491158275	0.439855802110771	0.534911634763518	0.0017	0.0033	0.0164	0.1687	0.0076	0.179	0.2079	0.0129	6e-04	0.0086	0.0039	0.0075	6e-04	0.0043	0.0077	0.1435	0.1581	0.001	0.001	0.0112	0.0156	0.0097	0.008	0.0122	0.0052	5e-04
15	rs7176474	41931506	0.68	1.32388185841529	0.91	0.155803491158275	0.457080494172601	0.531708065718275	0.0017	0.0033	0.0164	0.1686	0.0077	0.179	0.2078	0.0129	6e-04	0.0086	0.0039	0.0075	6e-04	0.0042	0.0077	0.1435	0.1581	0.001	0.0011	0.0111	0.0156	0.0097	0.008	0.0122	0.0052	6e-04
15	rs28706992	41940890	0.68	1.32388185841529	0.91	0.155803491158275	0.464900885883443	0.528509301211214	0.0017	0.0033	0.0164	0.1685	0.0077	0.179	0.2078	0.0129	6e-04	0.0086	0.0039	0.0075	6e-04	0.0042	0.0078	0.1435	0.1581	0.001	0.0011	0.0111	0.0156	0.0098	0.008	0.0122	0.0052	6e-04
15	rs17677062	41948090	0.68	1.32388185841529	0.91	0.155803491158275	0.461922713866397	0.519218779517228	0.0017	0.0033	0.0164	0.1681	0.0076	0.1788	0.2075	0.013	6e-04	0.0086	0.0038	0.0076	7e-04	0.0042	0.008	0.1436	0.1582	0.0012	0.0012	0.011	0.0156	0.0098	0.0082	0.0123	0.0052	8e-04
15	rs61736074	41989091	0.68	1.32388185841529	0.94	0.100733208212114	0.454427919246326	0.513554018696574	0.0017	0.0033	0.0165	0.1679	0.0076	0.1787	0.2074	0.013	6e-04	0.0086	0.0038	0.0076	7e-04	0.0042	0.0081	0.1436	0.1582	0.0013	0.0012	0.0109	0.0156	0.0098	0.0083	0.0123	0.0052	8e-04
15	rs2178004	41991315	0.68	1.32388185841529	0.94	0.100733208212114	0.457261626887961	0.51396798180011	0.0017	0.0033	0.0165	0.1679	0.0076	0.1787	0.2074	0.013	6e-04	0.0086	0.0038	0.0076	7e-04	0.0042	0.0081	0.1436	0.1582	0.0013	0.0012	0.0109	0.0156	0.0098	0.0083	0.0123	0.0052	8e-04
15	rs77836225	42015269	0.68	1.32388185841529	0.95	0.0861393601425535	0.476105886399492	0.478003578506947	0.0017	0.0033	0.0165	0.1676	0.0077	0.1786	0.2068	0.013	7e-04	0.0086	0.0037	0.0077	7e-04	0.0043	0.0082	0.1439	0.1582	0.0015	0.0012	0.0108	0.0156	0.0097	0.0085	0.0123	0.0053	0.001
15	rs17677757	42015413	0.68	1.32388185841529	0.95	0.0861393601425535	0.477338340119474	0.483837775174614	0.0017	0.0033	0.0165	0.1676	0.0077	0.1786	0.2068	0.013	7e-04	0.0086	0.0037	0.0077	7e-04	0.0043	0.0082	0.1439	0.1582	0.0015	0.0012	0.0108	0.0156	0.0097	0.0085	0.0123	0.0053	0.001
15	rs2918051	42018654	0.68	1.32388185841529	0.94	0.100733208212114	0.473584193279685	0.476649416105448	0.0017	0.0033	0.0165	0.1676	0.0077	0.1785	0.2068	0.013	7e-04	0.0086	0.0037	0.0077	7e-04	0.0043	0.0082	0.1439	0.1582	0.0015	0.0012	0.0108	0.0156	0.0097	0.0085	0.0123	0.0053	0.001
15	rs17677811	42021512	0.68	1.32388185841529	0.94	0.100733208212114	0.472049769467164	0.494467049626395	0.0017	0.0033	0.0165	0.1676	0.0077	0.1785	0.2068	0.013	7e-04	0.0086	0.0037	0.0077	7e-04	0.0043	0.0082	0.1439	0.1582	0.0015	0.0012	0.0108	0.0156	0.0097	0.0085	0.0123	0.0053	0.001
15	rs17677991	42032383	0.68	1.32388185841529	0.94	0.100733208212114	0.479684260481415	0.485469178457945	0.0017	0.0033	0.0165	0.1676	0.0077	0.1785	0.2067	0.013	6e-04	0.0086	0.0037	0.0077	7e-04	0.0043	0.0082	0.1439	0.1582	0.0015	0.0012	0.0108	0.0156	0.0098	0.0085	0.0123	0.0053	0.001
15	rs61757234	42041723	0.68	1.32388185841529	0.94	0.100733208212114	0.476783544578153	0.481529047236422	0.0017	0.0033	0.0165	0.1676	0.0077	0.1785	0.2067	0.013	6e-04	0.0086	0.0037	0.0077	7e-04	0.0043	0.0082	0.1439	0.1582	0.0014	0.0012	0.0108	0.0156	0.0098	0.0085	0.0123	0.0053	0.001
15	rs79294018	42043581	0.68	1.32388185841529	0.94	0.100733208212114	0.476413854845358	0.473133263052596	0.0017	0.0033	0.0165	0.1676	0.0077	0.1785	0.2067	0.013	6e-04	0.0086	0.0037	0.0077	7e-04	0.0043	0.0082	0.144	0.1582	0.0014	0.0012	0.0108	0.0156	0.0098	0.0085	0.0123	0.0053	0.001
15	rs2616	42045660	0.68	1.32388185841529	0.94	0.100733208212114	0.478510603099346	0.468949788004581	0.0017	0.0033	0.0165	0.1676	0.0077	0.1785	0.2067	0.013	6e-04	0.0086	0.0037	0.0077	7e-04	0.0043	0.0082	0.144	0.1582	0.0014	0.0012	0.0108	0.0157	0.0098	0.0085	0.0123	0.0053	0.001
15	rs80000478	42045765	0.68	1.32388185841529	0.94	0.100733208212114	0.477338340119474	0.467871754230935	0.0017	0.0033	0.0165	0.1676	0.0077	0.1785	0.2067	0.013	6e-04	0.0086	0.0037	0.0077	7e-04	0.0043	0.0082	0.144	0.1582	0.0014	0.0012	0.0108	0.0157	0.0098	0.0085	0.0123	0.0053	0.001
15	rs117622984	42065979	0.68	1.32388185841529	0.94	0.100733208212114	0.485138308997116	0.461148764557849	0.0016	0.0033	0.0166	0.1675	0.0077	0.1784	0.2064	0.013	6e-04	0.0086	0.0038	0.0077	7e-04	0.0043	0.0082	0.1442	0.1583	0.0014	0.0011	0.0109	0.0157	0.0098	0.0084	0.0124	0.0053	9e-04
15	rs77994993	42075839	0.68	1.32388185841529	0.94	0.100733208212114	0.483771998678138	0.413257542272414	0.0016	0.0032	0.0167	0.1673	0.008	0.1779	0.2055	0.0132	5e-04	0.0086	0.0038	0.0079	7e-04	0.0043	0.0083	0.1447	0.1583	0.0012	0.001	0.0111	0.016	0.0101	0.0082	0.0125	0.0055	7e-04
15	rs79513844	42082184	0.68	1.32388185841529	0.94	0.100733208212114	0.496575620809234	0.404421060767495	0.0016	0.0032	0.0167	0.1672	0.008	0.1778	0.2053	0.0133	5e-04	0.0086	0.0038	0.0079	7e-04	0.0043	0.0084	0.1448	0.1583	0.0012	0.001	0.0111	0.016	0.0102	0.0081	0.0125	0.0056	7e-04
15	rs72724166	42086911	0.68	1.32388185841529	0.94	0.100733208212114	0.505348683868474	0.415083266309195	0.0016	0.0032	0.0167	0.1672	0.0081	0.1777	0.2051	0.0133	4e-04	0.0086	0.0038	0.0079	6e-04	0.0043	0.0084	0.1449	0.1584	0.0012	9e-04	0.0112	0.0161	0.0103	0.0081	0.0126	0.0056	6e-04
15	rs2925339	42091212	0.68	1.32388185841529	0.94	0.100733208212114	0.517011070490328	0.423982003585554	0.0016	0.0032	0.0167	0.1672	0.0081	0.1776	0.2051	0.0134	4e-04	0.0086	0.0038	0.0079	6e-04	0.0043	0.0084	0.1449	0.1584	0.0012	9e-04	0.0112	0.0161	0.0103	0.0081	0.0126	0.0056	6e-04
15	rs75031310	42104916	0.67	1.42251265947232	0.94	0.100733208212114	0.541567006182795	0.454317691146511	0.0015	0.0032	0.0167	0.1671	0.0082	0.1775	0.2047	0.0135	3e-04	0.0086	0.0038	0.008	6e-04	0.0043	0.0084	0.145	0.1584	0.0012	9e-04	0.0113	0.0162	0.0104	0.008	0.0126	0.0057	5e-04
15	rs1201689	42105918	0.67	1.42251265947232	0.94	0.100733208212114	0.551764945387915	0.469489047360498	0.0015	0.0032	0.0167	0.1671	0.0082	0.1775	0.2047	0.0135	3e-04	0.0086	0.0038	0.008	6e-04	0.0043	0.0084	0.145	0.1584	0.0012	9e-04	0.0113	0.0162	0.0104	0.008	0.0126	0.0057	5e-04
15	rs3959569	42115747	0.67	1.42251265947232	0.94	0.100733208212114	0.636742201802512	0.464910504297414	0.0015	0.0031	0.0167	0.167	0.0083	0.1774	0.2046	0.0139	3e-04	0.0086	0.0038	0.008	6e-04	0.0042	0.0085	0.145	0.1584	0.0011	8e-04	0.0114	0.0163	0.0104	0.0079	0.0127	0.0058	4e-04
15	rs151053095	42120342	0.68	1.32388185841529	0.94	0.100733208212114	0.635895078427034	0.445650545682155	0.0014	0.0031	0.0167	0.1669	0.0083	0.1776	0.2045	0.0139	3e-04	0.0086	0.0038	0.0081	6e-04	0.0042	0.0084	0.1452	0.1583	0.0011	8e-04	0.0113	0.0163	0.0104	0.0079	0.0126	0.0058	4e-04
15	rs11635067	42124673	0.68	1.32388185841529	0.94	0.100733208212114	0.664624268874816	0.442196105200238	0.0014	0.0031	0.0167	0.1667	0.0083	0.1778	0.2045	0.0139	3e-04	0.0086	0.0038	0.0082	6e-04	0.0042	0.0083	0.1455	0.1582	0.001	8e-04	0.0113	0.0163	0.0104	0.0079	0.0126	0.0059	4e-04
15	rs2241522	42127734	0.68	1.32388185841529	0.94	0.100733208212114	0.679240133185322	0.44272709247883	0.0014	0.0031	0.0166	0.1665	0.0084	0.1777	0.2044	0.014	2e-04	0.0087	0.0038	0.0082	6e-04	0.0043	0.0083	0.1454	0.1582	9e-04	7e-04	0.0114	0.0163	0.0104	0.0079	0.0126	0.0059	4e-04
15	rs1122884	42132896	0.68	1.32388185841529	0.94	0.100733208212114	0.725810510460025	0.457261141171463	0.0014	0.0031	0.0165	0.1664	0.0085	0.1777	0.2041	0.0141	2e-04	0.0087	0.0038	0.0082	6e-04	0.0044	0.0083	0.1456	0.1584	9e-04	7e-04	0.0114	0.0164	0.0102	0.008	0.0127	0.006	4e-04
15	rs3816533	42134097	0.68	1.32388185841529	0.94	0.100733208212114	0.744336593350721	0.47421443637772	0.0014	0.0031	0.0165	0.1664	0.0085	0.1777	0.204	0.0141	2e-04	0.0087	0.0038	0.0082	6e-04	0.0044	0.0083	0.1456	0.1584	9e-04	7e-04	0.0114	0.0164	0.0102	0.008	0.0127	0.006	4e-04
15	rs117260632	42134416	0.68	1.32388185841529	0.94	0.100733208212114	0.728658806910555	0.442992649643757	0.0014	0.0031	0.0165	0.1664	0.0085	0.1777	0.204	0.0141	2e-04	0.0087	0.0038	0.0082	6e-04	0.0044	0.0083	0.1456	0.1584	9e-04	7e-04	0.0114	0.0164	0.0102	0.008	0.0127	0.006	4e-04
15	rs3784282	42141200	0.68	1.32388185841529	0.97	0.0618608265030667	0.743125394430332	0.426214639476211	0.0014	0.0031	0.0168	0.1662	0.0086	0.1774	0.2032	0.0142	2e-04	0.0088	0.004	0.0086	6e-04	0.0045	0.0084	0.1457	0.1575	8e-04	7e-04	0.0114	0.0165	0.0103	0.0079	0.0131	0.0061	4e-04
15	rs78489122	42143118	0.67	1.42251265947232	0.97	0.0618608265030667	0.919161813123332	0.438616383828987	0.0015	0.0031	0.0174	0.1647	0.0089	0.1774	0.2017	0.0144	2e-04	0.009	0.0042	0.0091	9e-04	0.0047	0.0087	0.1458	0.1562	7e-04	7e-04	0.0115	0.0169	0.0105	0.008	0.0139	0.0062	4e-04
15	rs2054151	42143227	0.67	1.42251265947232	0.97	0.0618608265030667	0.96767454663473	0.473403496276854	0.0015	0.0031	0.0174	0.1644	0.0089	0.1775	0.2015	0.0144	2e-04	0.009	0.0042	0.0092	9e-04	0.0047	0.0087	0.1458	0.1561	7e-04	7e-04	0.0116	0.0169	0.0105	0.0081	0.014	0.0062	4e-04
15	rs1197665	42143533	0.67	1.42251265947232	0.97	0.0618608265030667	0.954417928758972	0.379885244802095	0.0015	0.0031	0.0174	0.1641	0.009	0.1778	0.2016	0.0145	2e-04	0.0091	0.0042	0.0093	0.001	0.0044	0.0088	0.1455	0.156	7e-04	7e-04	0.0114	0.0171	0.0106	0.0081	0.014	0.0063	4e-04
15	rs1197660	42145936	0.68	1.32388185841529	0.96	0.0732232110783407	0.749797708556422	0.31874315921305	0.0016	0.0031	0.0174	0.1625	0.0091	0.1772	0.2043	0.0143	2e-04	0.009	0.0045	0.0096	0.001	0.0042	0.0085	0.1447	0.1559	7e-04	6e-04	0.0114	0.0175	0.0103	0.0079	0.0141	0.0065	4e-04
15	rs1456235	42149472	0.68	1.32388185841529	0.96	0.0732232110783407	0.664264307615679	0.347935013104007	0.0017	0.0031	0.0173	0.1618	0.0092	0.1764	0.2065	0.0142	3e-04	0.009	0.0048	0.01	0.0011	0.0041	0.0084	0.1435	0.1553	9e-04	6e-04	0.0116	0.018	0.0102	0.0078	0.014	0.0068	3e-04
15	rs890503	42150888	0.68	1.32388185841529	0.96	0.0732232110783407	0.551500646223389	0.313911172123959	0.0017	0.0031	0.0172	0.1617	0.0091	0.1761	0.2069	0.014	3e-04	0.0089	0.0048	0.0101	0.0011	0.004	0.0083	0.1432	0.1554	0.0012	6e-04	0.0115	0.0181	0.0103	0.0077	0.0139	0.0072	3e-04
15	rs16972193	42154738	0.68	1.32388185841529	0.96	0.0732232110783407	0.387867417846842	0.321774202084784	0.0017	0.0032	0.0169	0.1623	0.0085	0.1757	0.2084	0.0138	4e-04	0.0089	0.0049	0.0102	0.0012	0.0039	0.0078	0.1417	0.1555	0.0022	8e-04	0.0115	0.0184	0.0101	0.0074	0.0135	0.0071	5e-04
15	rs1197658	42155702	0.68	1.32388185841529	0.97	0.0618608265030667	0.377260263786533	0.314996462279819	0.0017	0.0032	0.0168	0.1622	0.0086	0.176	0.2085	0.0138	4e-04	0.0088	0.0049	0.0102	0.0012	0.0038	0.0079	0.1415	0.1555	0.0023	8e-04	0.0115	0.0184	0.0101	0.0074	0.0135	0.0071	5e-04
15	rs2290553	42159290	0.68	1.32388185841529	0.97	0.0618608265030667	0.37989806003124	0.264205897450998	0.0016	0.003	0.0165	0.1618	0.0087	0.1765	0.2087	0.0137	6e-04	0.0085	0.005	0.0104	0.0015	0.0037	0.0083	0.1408	0.1551	0.0025	9e-04	0.0112	0.0184	0.0101	0.0074	0.0139	0.0071	7e-04
15	rs61750839	42162467	0.68	1.32388185841529	0.97	0.0618608265030667	0.368643603235474	0.235777369120738	0.0016	0.0027	0.0164	0.1614	0.0087	0.1768	0.2092	0.0136	8e-04	0.0085	0.005	0.0104	0.0017	0.0036	0.0084	0.1404	0.1549	0.003	0.0011	0.011	0.0184	0.0097	0.0074	0.014	0.0069	0.001
15	rs890509	42162957	0.68	1.32388185841529	0.98	0.0519283998033082	0.380503870306093	0.237765735486147	0.0016	0.0027	0.0164	0.1613	0.0087	0.1768	0.2092	0.0136	8e-04	0.0085	0.005	0.0104	0.0018	0.0036	0.0084	0.1403	0.1549	0.003	0.0011	0.011	0.0184	0.0097	0.0074	0.014	0.0068	0.001
15	rs12593435	42166475	0.68	1.32388185841529	0.98	0.0519283998033082	0.40918443294666	0.233464410079361	0.0016	0.0026	0.0164	0.1615	0.0087	0.1769	0.209	0.0137	9e-04	0.0084	0.005	0.0104	0.0018	0.0036	0.0084	0.1402	0.1546	0.0031	0.0011	0.011	0.0184	0.01	0.0074	0.014	0.0068	0.0011
15	rs12593397	42166500	0.68	1.32388185841529	0.98	0.0519283998033082	0.405591786443667	0.229844663708658	0.0016	0.0026	0.0164	0.1615	0.0087	0.1769	0.209	0.0137	8e-04	0.0084	0.005	0.0104	0.0018	0.0036	0.0084	0.1402	0.1546	0.0031	0.0011	0.011	0.0184	0.01	0.0074	0.014	0.0068	0.0011
15	rs61746225	42167089	0.68	1.32388185841529	0.99	0.0433032320256267	0.385090776940086	0.207565307606001	0.0016	0.0026	0.0164	0.1616	0.0087	0.1769	0.2089	0.0137	8e-04	0.0084	0.005	0.0104	0.0018	0.0036	0.0084	0.1402	0.1545	0.0031	0.0011	0.011	0.0184	0.01	0.0074	0.014	0.0068	0.0011
15	rs2290559	42168400	0.68	1.32388185841529	0.99	0.0433032320256267	0.382710947639678	0.217697515792572	0.0017	0.0026	0.0164	0.1619	0.0088	0.1769	0.2087	0.0137	9e-04	0.0084	0.0049	0.0104	0.0018	0.0037	0.0084	0.1401	0.1543	0.0031	0.0011	0.0109	0.0184	0.01	0.0074	0.014	0.0068	0.0011
15	rs12708402	42171462	0.68	1.32388185841529	0.99	0.0433032320256267	0.326634826271264	0.226243288321223	0.0017	0.0027	0.0165	0.1627	0.0088	0.1775	0.2089	0.0134	9e-04	0.0084	0.0049	0.0104	0.0019	0.0037	0.0084	0.1401	0.154	0.0031	0.0012	0.011	0.0183	0.0094	0.0074	0.0134	0.0068	0.0011
15	rs1197682	42171483	0.68	1.32388185841529	0.98	0.0519283998033082	0.32765423019948	0.229079194451356	0.0017	0.0027	0.0165	0.1627	0.0088	0.1775	0.2089	0.0134	9e-04	0.0084	0.0049	0.0104	0.0019	0.0037	0.0084	0.1401	0.154	0.0031	0.0012	0.011	0.0183	0.0094	0.0074	0.0134	0.0068	0.0011
15	rs1197683	42171537	0.68	1.32388185841529	0.98	0.0519283998033082	0.329698015042321	0.231378080331614	0.0017	0.0027	0.0165	0.1627	0.0088	0.1775	0.2089	0.0135	9e-04	0.0084	0.0049	0.0104	0.0019	0.0037	0.0084	0.1401	0.154	0.0031	0.0012	0.011	0.0183	0.0094	0.0074	0.0134	0.0068	0.0011
15	rs55637254	42171655	0.68	1.32388185841529	0.98	0.0519283998033082	0.339340578298048	0.235446497019271	0.0017	0.0027	0.0165	0.1627	0.0088	0.1776	0.2088	0.0136	9e-04	0.0084	0.0049	0.0104	0.0019	0.0037	0.0084	0.1401	0.1538	0.0031	0.0012	0.011	0.0183	0.0094	0.0074	0.0134	0.0068	0.0011
15	rs1197686	42172166	0.68	1.32388185841529	0.98	0.0519283998033082	0.378962772222604	0.238319010462656	0.0017	0.0027	0.0165	0.1628	0.0088	0.1778	0.2086	0.014	9e-04	0.0084	0.0049	0.0104	0.0019	0.0037	0.0084	0.1401	0.1533	0.0031	0.0012	0.011	0.0184	0.0094	0.0074	0.0134	0.0068	0.0011
15	rs76003397	42173313	0.68	1.32388185841529	0.99	0.0433032320256267	0.3616838646003	0.233354452593008	0.0017	0.0027	0.0165	0.1627	0.0088	0.1776	0.2087	0.014	9e-04	0.0084	0.005	0.0105	0.0019	0.0037	0.0085	0.14	0.1532	0.0031	0.0012	0.0109	0.0184	0.0095	0.0074	0.0134	0.0068	0.0011
15	rs1197694	42179211	0.68	1.32388185841529	0.99	0.0433032320256267	0.347074468601904	0.216087116348396	0.0017	0.0027	0.0165	0.1624	0.0088	0.1771	0.2093	0.014	9e-04	0.0083	0.005	0.0109	0.0019	0.0037	0.0087	0.1394	0.1529	0.003	0.0012	0.0108	0.0186	0.0098	0.0075	0.0134	0.0068	0.0011
15	rs1197701	42187492	0.68	1.32388185841529	0.98	0.0519283998033082	0.357828913390194	0.181485307142046	0.0015	0.0027	0.0164	0.162	0.0089	0.1766	0.2099	0.0139	0.001	0.0084	0.005	0.0116	0.002	0.0037	0.0087	0.1388	0.1524	0.003	0.0013	0.0107	0.0187	0.0103	0.0076	0.0135	0.0067	0.0012
15	rs1672460	42188035	0.68	1.32388185841529	0.98	0.0519283998033082	0.329084183054148	0.173160180601383	0.0015	0.0027	0.0164	0.162	0.0089	0.1765	0.2099	0.0138	0.001	0.0084	0.0049	0.0116	0.002	0.0037	0.0087	0.1387	0.1525	0.003	0.0013	0.0108	0.0187	0.0103	0.0076	0.0135	0.0067	0.0012
15	rs1209334	42190069	0.68	1.32388185841529	0.98	0.0519283998033082	0.311940930330602	0.16311716825127	0.0015	0.0027	0.0164	0.162	0.0089	0.1764	0.2098	0.0137	0.0011	0.0083	0.0049	0.0115	0.002	0.0036	0.0088	0.1385	0.1525	0.003	0.0014	0.0109	0.0187	0.0104	0.0076	0.0134	0.0069	0.0013
15	rs12441018	42193571	0.68	1.32388185841529	0.98	0.0519283998033082	0.309213023045484	0.144984041816676	0.0016	0.0026	0.0162	0.162	0.009	0.1758	0.2101	0.0139	0.0011	0.0083	0.005	0.0117	0.002	0.0036	0.0088	0.1375	0.1529	0.003	0.0014	0.0112	0.0188	0.0105	0.0077	0.0135	0.007	0.0014
15	rs1113333	42194217	0.68	1.32388185841529	0.98	0.0519283998033082	0.303648105232882	0.142006145387701	0.0016	0.0026	0.0162	0.1621	0.009	0.1758	0.2101	0.0139	0.0011	0.0083	0.005	0.0117	0.002	0.0036	0.0088	0.1373	0.1529	0.003	0.0014	0.0112	0.0188	0.0105	0.0078	0.0135	0.007	0.0014
15	rs77046450	42200495	0.68	1.32388185841529	0.98	0.0519283998033082	0.243936952024686	0.119101046523884	0.0016	0.0026	0.0162	0.1621	0.009	0.1757	0.21	0.0139	0.0012	0.0083	0.005	0.0117	0.002	0.0036	0.0087	0.1373	0.1528	0.0029	0.0014	0.0112	0.0188	0.0105	0.0078	0.0135	0.0071	0.0014
15	rs78416710	42204503	0.68	1.32388185841529	0.98	0.0519283998033082	0.227656644915827	0.117195942938933	0.0017	0.0026	0.0162	0.162	0.009	0.1756	0.21	0.0139	0.0012	0.0083	0.005	0.0117	0.002	0.0036	0.0087	0.1372	0.1528	0.0029	0.0014	0.0112	0.0188	0.0105	0.0078	0.0135	0.0071	0.0014
15	rs67310386	42205772	0.68	1.32388185841529	0.98	0.0519283998033082	0.223320854476989	0.117368653990586	0.0017	0.0026	0.0162	0.162	0.009	0.1756	0.2099	0.0139	0.0012	0.0083	0.005	0.0117	0.002	0.0036	0.0087	0.1372	0.1528	0.0029	0.0014	0.0112	0.0189	0.0105	0.0078	0.0135	0.0071	0.0014
15	rs1025226	42214225	0.68	1.32388185841529	0.98	0.0519283998033082	0.18426754366976	0.116592212938476	0.0017	0.0025	0.0162	0.162	0.009	0.1754	0.2097	0.0139	0.0012	0.0083	0.0051	0.0118	0.002	0.0036	0.0087	0.1371	0.1531	0.0027	0.0014	0.0112	0.0189	0.0106	0.0078	0.0134	0.0071	0.0014
15	rs77928347	42218634	0.68	1.32388185841529	0.98	0.0519283998033082	0.153714864516889	0.110367133129176	0.0018	0.0025	0.0163	0.1617	0.0089	0.1751	0.2094	0.0138	0.0013	0.0082	0.0051	0.0118	0.002	0.0037	0.0089	0.137	0.1535	0.0028	0.0015	0.0113	0.0189	0.0107	0.0079	0.0133	0.0071	0.0014
15	rs10518742	42220257	0.68	1.32388185841529	0.98	0.0519283998033082	0.14354968758905	0.108936246111632	0.0018	0.0025	0.0163	0.1616	0.0089	0.1749	0.2093	0.0138	0.0013	0.0082	0.0051	0.0118	0.0021	0.0037	0.0089	0.1369	0.1536	0.0028	0.0015	0.0113	0.019	0.0107	0.0079	0.0132	0.0071	0.0015
15	rs6493013	42224824	0.7	1.1393643476553	0.98	0.0519283998033082	0.0168904670228277	0.0710181248424649	0.0029	0.0017	0.0178	0.1595	0.0086	0.1684	0.2113	0.0127	0.0018	0.0079	0.0057	0.0123	0.0025	0.0043	0.0114	0.1325	0.158	0.0026	0.0022	0.0117	0.0198	0.0122	0.0083	0.0107	0.0072	0.002
15	rs78647939	42226256	0.7	1.1393643476553	0.98	0.0519283998033082	0.0147129447332997	0.062336505297396	0.0029	0.0017	0.0178	0.1595	0.0086	0.1684	0.2112	0.0127	0.0018	0.0079	0.0057	0.0123	0.0025	0.0043	0.0114	0.1326	0.158	0.0025	0.0022	0.0117	0.0198	0.0122	0.0083	0.0107	0.0072	0.002
15	rs17687821	42231296	0.7	1.1393643476553	0.98	0.0519283998033082	0.0123766378930227	0.0591553835914021	0.0029	0.0016	0.0179	0.1594	0.0085	0.1682	0.2113	0.0127	0.0018	0.0078	0.0057	0.0122	0.0025	0.0043	0.0114	0.1327	0.158	0.0025	0.0022	0.0118	0.0199	0.0122	0.0083	0.0108	0.0071	0.0019
15	rs117874072	42231729	0.7	1.1393643476553	1	0.0358647470334966	0.0122739224717659	0.0587627352439238	0.0029	0.0016	0.0179	0.1593	0.0085	0.1681	0.2113	0.0127	0.0018	0.0078	0.0057	0.0122	0.0025	0.0043	0.0114	0.1327	0.158	0.0025	0.0022	0.0118	0.0199	0.0122	0.0083	0.0108	0.0071	0.0019
15	rs11549015	42235316	0.71	1.05339378298732	1.01	0.0294955121051703	0.0143306762400217	0.0544545243824186	0.0029	0.0016	0.018	0.1591	0.0085	0.1676	0.2116	0.0129	0.0018	0.0077	0.0057	0.0122	0.0025	0.0042	0.0115	0.1328	0.1579	0.0025	0.0021	0.0119	0.02	0.0124	0.0083	0.0109	0.0071	0.0019
15	rs72726023	42238141	0.71	1.05339378298732	1.01	0.0294955121051703	0.0177611039043381	0.0584363811717899	0.003	0.0016	0.0182	0.1586	0.0084	0.1667	0.2113	0.0131	0.0018	0.0077	0.0057	0.0122	0.0025	0.0041	0.0117	0.1329	0.158	0.0025	0.0021	0.0121	0.0204	0.0128	0.0084	0.0111	0.007	0.0019
15	rs59114612	42250515	0.7	1.1393643476553	1.01	0.0294955121051703	0.0150185522496666	0.0610024421931674	0.003	0.0016	0.0182	0.1582	0.0084	0.1665	0.2117	0.0131	0.0018	0.0077	0.0059	0.012	0.0025	0.0043	0.0119	0.133	0.158	0.0024	0.0021	0.0122	0.0205	0.013	0.0084	0.0111	0.0067	0.0019
15	rs4924591	42251673	0.7	1.1393643476553	1.02	0.0240822308241547	0.0148512812521799	0.0592865141321168	0.003	0.0016	0.0182	0.1582	0.0084	0.1665	0.2117	0.0131	0.0018	0.0077	0.0059	0.012	0.0025	0.0043	0.0119	0.133	0.158	0.0024	0.0021	0.0122	0.0205	0.013	0.0084	0.0111	0.0067	0.0019
15	rs59271769	42261851	0.7	1.1393643476553	1.02	0.0240822308241547	0.0133302147700975	0.0594834419363635	0.003	0.0016	0.0182	0.1582	0.0084	0.1664	0.2117	0.0131	0.0018	0.0077	0.0059	0.012	0.0025	0.0043	0.0119	0.1329	0.1579	0.0024	0.0021	0.0122	0.0206	0.013	0.0084	0.0111	0.0067	0.0019
15	rs118054745	42264135	0.7	1.1393643476553	1.02	0.0240822308241547	0.0119814270853116	0.0545810822115192	0.003	0.0016	0.0182	0.1581	0.0084	0.1664	0.2117	0.0131	0.0018	0.0077	0.0059	0.012	0.0025	0.0043	0.012	0.1329	0.1579	0.0024	0.0021	0.0122	0.0206	0.013	0.0084	0.0111	0.0067	0.0019
15	rs1704345	42270697	0.7	1.1393643476553	1.02	0.0240822308241547	0.0111464312328778	0.0624705832802539	0.003	0.0016	0.0183	0.1573	0.0084	0.1655	0.2119	0.0132	0.0018	0.0077	0.0059	0.0119	0.0025	0.0046	0.0127	0.1323	0.1579	0.0024	0.0022	0.0126	0.0207	0.0131	0.0083	0.0114	0.0068	0.0019
15	rs4924592	42270730	0.7	1.1393643476553	1.02	0.0240822308241547	0.0119814270853116	0.0593521258112914	0.003	0.0015	0.0183	0.1574	0.0085	0.1652	0.212	0.0132	0.0018	0.0077	0.0059	0.012	0.0025	0.0046	0.0127	0.1318	0.1584	0.0024	0.0022	0.0127	0.0206	0.0131	0.0083	0.0115	0.0068	0.0019
15	rs1614300	42271067	0.7	1.1393643476553	1.02	0.0240822308241547	0.00385321716748489	0.0458567180137655	0.003	0.002	0.0187	0.1553	0.0084	0.1643	0.2124	0.0134	0.0018	0.008	0.006	0.0123	0.0026	0.0048	0.0132	0.1317	0.1572	0.0022	0.0023	0.0131	0.0212	0.0129	0.0085	0.0119	0.0066	0.002
15	rs77830242	42272247	0.72	0.971554139537083	1.02	0.0240822308241547	0.000869474328556299	0.0559175756741333	0.0027	0.0022	0.0194	0.1532	0.0076	0.1657	0.211	0.0136	0.0016	0.0078	0.0061	0.0124	0.0026	0.0048	0.0135	0.1328	0.1566	0.0021	0.0024	0.0135	0.0219	0.0131	0.009	0.0121	0.0061	0.0019
15	rs1630894	42272711	0.72	0.971554139537083	1.02	0.0240822308241547	0.000944687898882326	0.0682804632597533	0.0026	0.0023	0.0197	0.1527	0.0074	0.166	0.2101	0.0135	0.0016	0.0077	0.006	0.0125	0.0026	0.0048	0.0136	0.1335	0.1564	0.002	0.0024	0.0138	0.0222	0.0132	0.0092	0.0122	0.006	0.0018
15	rs4924593	42273259	0.73	0.893795165105119	1.02	0.0240822308241547	0.00067585909740035	0.0612682758992906	0.0024	0.0023	0.0201	0.1521	0.0071	0.1667	0.2093	0.0136	0.0015	0.0075	0.006	0.0125	0.0026	0.0049	0.0138	0.1333	0.1565	0.0019	0.0021	0.0143	0.0224	0.0137	0.0091	0.0125	0.0058	0.0018
15	rs1704349	42276359	0.73	0.893795165105119	1.03	0.0195166737865975	0.000335129481217815	0.0595491463619057	0.0023	0.0022	0.0201	0.1517	0.007	0.1667	0.209	0.0136	0.0014	0.0075	0.006	0.0125	0.0026	0.0049	0.0139	0.1334	0.1569	0.0019	0.0019	0.0145	0.0225	0.0138	0.0091	0.0125	0.0058	0.0017
15	rs1668582	42284351	0.73	0.893795165105119	1.02	0.0240822308241547	0.000370458337957888	0.0969473785145671	0.0021	0.0021	0.0203	0.1503	0.0066	0.1669	0.2082	0.0136	0.0014	0.0072	0.006	0.0123	0.0026	0.0048	0.0142	0.1337	0.1581	0.0016	0.0019	0.0151	0.0233	0.0136	0.0094	0.0127	0.0057	0.0018
15	rs4924595	42287606	0.73	0.893795165105119	1.02	0.0240822308241547	0.000852557300512031	0.147984245880633	0.002	0.002	0.0204	0.15	0.0064	0.1671	0.2073	0.0136	0.0014	0.0071	0.006	0.0123	0.0026	0.0048	0.0143	0.1339	0.1588	0.0015	0.0018	0.0154	0.0236	0.0136	0.0096	0.0128	0.0057	0.0019
15	rs6493017	42287987	0.73	0.893795165105119	1.02	0.0240822308241547	0.000907206427896559	0.142562791242442	0.002	0.002	0.0204	0.15	0.0064	0.1671	0.2072	0.0136	0.0014	0.0071	0.006	0.0123	0.0026	0.0048	0.0143	0.1339	0.1588	0.0015	0.0018	0.0154	0.0236	0.0136	0.0096	0.0128	0.0057	0.0019
15	rs77213649	42299241	0.74	0.820062814253923	1.02	0.0240822308241547	0.000838068375631494	0.12462027839919	0.0018	0.002	0.0206	0.1503	0.0065	0.1674	0.2072	0.0136	0.0013	0.007	0.006	0.0123	0.0025	0.0047	0.0143	0.1334	0.1587	0.0015	0.0018	0.0154	0.0233	0.0137	0.0098	0.0129	0.0059	0.0019
15	rs57509510	42299418	0.74	0.820062814253923	1.03	0.0195166737865975	0.00089119797137692	0.1286195965827	0.0018	0.002	0.0206	0.1501	0.0065	0.1674	0.2073	0.0136	0.0013	0.007	0.006	0.0124	0.0025	0.0048	0.0144	0.1334	0.1587	0.0015	0.0018	0.0154	0.0233	0.0137	0.0098	0.0129	0.0059	0.0019
15	rs72726075	42300105	0.74	0.820062814253923	1.03	0.0195166737865975	0.000858410417646499	0.128440851823813	0.0018	0.002	0.0206	0.1499	0.0065	0.1675	0.2075	0.0136	0.0013	0.007	0.006	0.0123	0.0025	0.0047	0.0144	0.1331	0.1586	0.0015	0.0018	0.0154	0.0233	0.0137	0.0099	0.0129	0.0059	0.0019
15	rs9920197	42300302	0.74	0.820062814253923	1.02	0.0240822308241547	0.000872444475152422	0.124443626296515	0.0018	0.002	0.0206	0.1499	0.0065	0.1675	0.2076	0.0136	0.0013	0.0071	0.006	0.0123	0.0025	0.0047	0.0145	0.1331	0.1586	0.0015	0.0018	0.0154	0.0233	0.0137	0.0099	0.0129	0.0059	0.0019
15	rs4924600	42301497	0.74	0.820062814253923	1.02	0.0240822308241547	0.00103540574712914	0.135753234436124	0.0018	0.002	0.0206	0.1499	0.0064	0.1676	0.2079	0.0136	0.0013	0.0072	0.006	0.0122	0.0025	0.0047	0.0147	0.1326	0.1581	0.0015	0.0018	0.0154	0.0233	0.0138	0.0102	0.013	0.0059	0.0019
15	rs7163284	42307006	0.74	0.820062814253923	1.02	0.0240822308241547	0.000674655794097531	0.107763259196691	0.0018	0.002	0.0212	0.1507	0.0063	0.1687	0.2076	0.0132	0.0013	0.0072	0.0059	0.0123	0.0025	0.0044	0.0151	0.1311	0.1568	0.0015	0.0019	0.0155	0.0236	0.0136	0.0105	0.0133	0.0058	0.0019
15	rs16972467	42309566	0.74	0.820062814253923	1.02	0.0240822308241547	0.000755337851535847	0.111550874796345	0.0018	0.002	0.0212	0.1506	0.0062	0.1687	0.2077	0.0132	0.0013	0.0072	0.0059	0.0123	0.0025	0.0044	0.0151	0.1312	0.1568	0.0015	0.0019	0.0155	0.0236	0.0136	0.0105	0.0133	0.0058	0.0019
15	rs2724935	42311454	0.74	0.820062814253923	1.02	0.0240822308241547	0.000763294126073255	0.110535943064983	0.0018	0.002	0.0212	0.1505	0.0062	0.1686	0.2078	0.0132	0.0013	0.0072	0.0059	0.0123	0.0025	0.0043	0.0151	0.1312	0.1569	0.0015	0.0019	0.0155	0.0237	0.0136	0.0105	0.0133	0.0058	0.0019
15	rs72726092	42313663	0.74	0.820062814253923	1.01	0.0294955121051703	0.000793749899513437	0.117627900970223	0.0018	0.002	0.0212	0.1504	0.0062	0.1686	0.2079	0.0132	0.0013	0.0071	0.0059	0.0123	0.0026	0.0043	0.0151	0.1312	0.157	0.0015	0.0019	0.0155	0.0237	0.0136	0.0105	0.0133	0.0058	0.0019
15	rs2598465	42313965	0.74	0.820062814253923	1.01	0.0294955121051703	0.000784850241164041	0.114959484431824	0.0018	0.002	0.0212	0.1504	0.0062	0.1686	0.2079	0.0132	0.0013	0.0071	0.0059	0.0123	0.0026	0.0043	0.0151	0.1312	0.157	0.0015	0.0019	0.0155	0.0237	0.0136	0.0105	0.0133	0.0058	0.0019
15	rs74008945	42314362	0.74	0.820062814253923	1.01	0.0294955121051703	0.00075599824386074	0.115130938815901	0.0018	0.002	0.0212	0.1504	0.0062	0.1686	0.2079	0.0132	0.0013	0.0071	0.0059	0.0123	0.0026	0.0043	0.0151	0.1312	0.157	0.0015	0.0019	0.0155	0.0237	0.0136	0.0105	0.0133	0.0058	0.0019
15	rs16972496	42325608	0.74	0.820062814253923	1.01	0.0294955121051703	0.000572867510045962	0.0846763759828098	0.0018	0.002	0.0213	0.15	0.0062	0.1693	0.2088	0.013	0.0014	0.0067	0.0055	0.0125	0.0027	0.0043	0.0153	0.1307	0.1566	0.0015	0.0019	0.0154	0.0234	0.0136	0.0105	0.0134	0.0058	0.0019
15	rs7163310	42326259	0.74	0.820062814253923	1	0.0358647470334966	0.000529675739139143	0.083993131630829	0.0018	0.002	0.0214	0.15	0.0062	0.1696	0.2087	0.0129	0.0014	0.0067	0.0055	0.0125	0.0027	0.0043	0.0154	0.1308	0.1566	0.0015	0.0019	0.0153	0.0233	0.0136	0.0104	0.0135	0.0058	0.0019
15	rs66843757	42330954	0.74	0.820062814253923	1	0.0358647470334966	0.0010543805322641	0.0733693493488562	0.0022	0.0022	0.0218	0.1496	0.0055	0.1699	0.2077	0.0124	0.0016	0.0061	0.0053	0.0132	0.0034	0.004	0.0163	0.1292	0.1576	0.0018	0.0024	0.0149	0.0231	0.0137	0.0102	0.0135	0.0056	0.002
15	rs2665212	42332368	0.74	0.820062814253923	1	0.0358647470334966	0.00727636928838647	0.102709789909883	0.0025	0.0026	0.0232	0.1516	0.0049	0.1709	0.2059	0.0117	0.0017	0.0056	0.0054	0.0136	0.0043	0.0041	0.0174	0.1261	0.159	0.0027	0.0032	0.0136	0.0231	0.0129	0.0092	0.0136	0.0054	0.0016
15	rs4924608	42332784	0.73	0.893795165105119	1	0.0358647470334966	0.0284185254982923	0.0870467638780062	0.0025	0.0027	0.0236	0.151	0.0048	0.1696	0.2076	0.0117	0.0018	0.0056	0.0054	0.0137	0.0049	0.0042	0.0174	0.1248	0.1596	0.0029	0.0036	0.0132	0.0229	0.0126	0.0088	0.0134	0.0055	0.0014
15	rs72726102	42332937	0.73	0.893795165105119	1	0.0358647470334966	0.0430494718802407	0.0878941639881679	0.0025	0.0028	0.0238	0.1508	0.0048	0.1692	0.2082	0.0117	0.0018	0.0056	0.0055	0.0138	0.0051	0.0042	0.0174	0.1243	0.1598	0.003	0.0037	0.0131	0.0229	0.0125	0.0087	0.0134	0.0055	0.0014
15	rs1668595	42334224	0.72	0.971554139537083	1	0.0358647470334966	0.109696917142456	0.127637644228946	0.0026	0.0029	0.0239	0.1502	0.0049	0.169	0.2089	0.0116	0.0018	0.0055	0.0055	0.0138	0.0053	0.0042	0.0175	0.1236	0.1602	0.0031	0.0041	0.0129	0.0229	0.0124	0.0085	0.0134	0.0056	0.0014
15	rs1712435	42336018	0.72	0.971554139537083	1	0.0358647470334966	0.135683260340486	0.144237467462872	0.0026	0.0029	0.0239	0.1501	0.0049	0.169	0.2089	0.0117	0.0018	0.0055	0.0055	0.0138	0.0054	0.0042	0.0175	0.1235	0.1602	0.0031	0.0042	0.0129	0.0229	0.0124	0.0085	0.0134	0.0056	0.0014
15	rs72727735	42342226	0.72	0.971554139537083	1	0.0358647470334966	0.144483128309896	0.168900772879718	0.0026	0.0029	0.0241	0.1493	0.0048	0.169	0.2091	0.0117	0.0018	0.0055	0.0054	0.0139	0.0054	0.0042	0.0178	0.1232	0.1602	0.0032	0.0042	0.0128	0.0231	0.0124	0.0084	0.0137	0.0055	0.0014
15	rs1668545	42342818	0.72	0.971554139537083	1	0.0358647470334966	0.14464443097305	0.165559206008324	0.0026	0.0029	0.0241	0.1493	0.0048	0.169	0.2091	0.0117	0.0018	0.0055	0.0054	0.0139	0.0054	0.0042	0.0178	0.1232	0.1602	0.0032	0.0042	0.0128	0.0231	0.0124	0.0084	0.0138	0.0055	0.0014
15	rs1668547	42343027	0.72	0.971554139537083	1	0.0358647470334966	0.145096649040723	0.164385434173065	0.0026	0.0029	0.0241	0.1493	0.0048	0.169	0.2091	0.0117	0.0018	0.0055	0.0054	0.0139	0.0054	0.0042	0.0178	0.1232	0.1602	0.0032	0.0042	0.0128	0.0231	0.0124	0.0084	0.0138	0.0055	0.0014
15	rs17690138	42343183	0.72	0.971554139537083	0.99	0.0433032320256267	0.14626335758775	0.166147191699886	0.0026	0.0029	0.0241	0.1493	0.0048	0.169	0.2091	0.0117	0.0018	0.0055	0.0054	0.0139	0.0054	0.0042	0.0178	0.1232	0.1602	0.0032	0.0042	0.0128	0.0231	0.0124	0.0084	0.0138	0.0055	0.0014
15	rs776688	42345046	0.72	0.971554139537083	0.99	0.0433032320256267	0.161351664944212	0.177456329898865	0.0026	0.0029	0.0239	0.1493	0.0048	0.1694	0.2088	0.0117	0.0019	0.0055	0.0055	0.0138	0.0055	0.0042	0.0175	0.1231	0.1605	0.0032	0.0044	0.0126	0.0231	0.0124	0.0085	0.0137	0.0055	0.0015
15	rs4924613	42351338	0.72	0.971554139537083	0.99	0.0433032320256267	0.192362531742462	0.206085717253098	0.0027	0.0029	0.0238	0.1494	0.0048	0.1695	0.2086	0.0117	0.0019	0.0053	0.0055	0.0139	0.0057	0.0042	0.0177	0.1232	0.1603	0.0032	0.0044	0.0126	0.0231	0.0123	0.0083	0.0136	0.0056	0.0016
15	rs58109843	42353894	0.72	0.971554139537083	0.99	0.0433032320256267	0.192896566012064	0.202927074854229	0.0028	0.0029	0.0238	0.1494	0.0048	0.1695	0.2086	0.0117	0.002	0.0053	0.0055	0.0139	0.0057	0.0042	0.0177	0.1232	0.1603	0.0032	0.0044	0.0126	0.0231	0.0123	0.0083	0.0136	0.0056	0.0016
15	rs77050881	42354274	0.72	0.971554139537083	0.99	0.0433032320256267	0.192782058890569	0.200411932867976	0.0028	0.0029	0.0238	0.1494	0.0048	0.1695	0.2086	0.0117	0.002	0.0053	0.0055	0.0139	0.0057	0.0042	0.0177	0.1232	0.1603	0.0032	0.0044	0.0126	0.0231	0.0123	0.0083	0.0136	0.0056	0.0016
15	rs11070359	42358580	0.72	0.971554139537083	0.99	0.0433032320256267	0.20053989452992	0.210641341207659	0.0028	0.0029	0.0237	0.1494	0.0047	0.1695	0.2087	0.0117	0.002	0.0052	0.0055	0.0142	0.0057	0.0041	0.0177	0.1233	0.16	0.0032	0.0044	0.0126	0.0231	0.0122	0.0083	0.0136	0.0056	0.0016
15	rs750051	42360950	0.72	0.971554139537083	0.99	0.0433032320256267	0.21556040241381	0.203978145198767	0.0028	0.0029	0.0237	0.1495	0.0047	0.1696	0.2086	0.0116	0.002	0.0052	0.0055	0.0142	0.0058	0.0041	0.0177	0.1234	0.1601	0.0032	0.0044	0.0126	0.023	0.0122	0.0083	0.0135	0.0056	0.0016
15	rs750052	42361022	0.72	0.971554139537083	0.99	0.0433032320256267	0.216374344837998	0.201772997176456	0.0028	0.0029	0.0237	0.1495	0.0047	0.1696	0.2086	0.0116	0.002	0.0052	0.0055	0.0142	0.0058	0.0041	0.0177	0.1234	0.1601	0.0032	0.0044	0.0126	0.023	0.0122	0.0083	0.0135	0.0056	0.0016
15	rs17690899	42363012	0.72	0.971554139537083	0.99	0.0433032320256267	0.234588184788933	0.202507155376648	0.0028	0.0029	0.0238	0.1496	0.0047	0.1697	0.2086	0.0116	0.002	0.0052	0.0055	0.0143	0.0058	0.0041	0.0177	0.1234	0.1601	0.0032	0.0045	0.0125	0.023	0.0121	0.0082	0.0134	0.0055	0.0016
15	rs74678783	42363043	0.72	0.971554139537083	0.99	0.0433032320256267	0.234929259285795	0.202507155376648	0.0028	0.0029	0.0238	0.1496	0.0047	0.1697	0.2086	0.0116	0.002	0.0052	0.0055	0.0143	0.0058	0.0041	0.0177	0.1234	0.1601	0.0032	0.0045	0.0125	0.023	0.0121	0.0082	0.0134	0.0055	0.0016
15	rs77186114	42363078	0.72	0.971554139537083	0.99	0.0433032320256267	0.218662539724336	0.208412367335258	0.0028	0.0029	0.0236	0.1496	0.0047	0.1696	0.2085	0.0116	0.002	0.0052	0.0055	0.0143	0.0058	0.0041	0.0177	0.1234	0.1602	0.0035	0.0045	0.0125	0.023	0.0121	0.0082	0.0134	0.0056	0.0016
15	rs78165678	42363395	0.72	0.971554139537083	0.98	0.0519283998033082	0.221417924268233	0.208730310155306	0.0028	0.0029	0.0237	0.1496	0.0047	0.1696	0.2085	0.0116	0.002	0.0052	0.0054	0.0143	0.0058	0.0041	0.0177	0.1235	0.1602	0.0035	0.0045	0.0125	0.0229	0.0121	0.0082	0.0134	0.0055	0.0016
15	rs59107494	42366224	0.72	0.971554139537083	0.98	0.0519283998033082	0.292294505992055	0.223093750891437	0.0028	0.0029	0.0238	0.15	0.0047	0.1702	0.2079	0.0113	0.002	0.0051	0.0054	0.0146	0.0059	0.004	0.0178	0.1235	0.1604	0.0035	0.0046	0.0124	0.0227	0.0119	0.0081	0.0132	0.0055	0.0016
15	rs4924618	42371752	0.72	0.971554139537083	0.98	0.0519283998033082	0.273050132417209	0.224612420923596	0.0028	0.0029	0.0239	0.15	0.0046	0.1705	0.208	0.0111	0.002	0.0051	0.0054	0.0147	0.0059	0.004	0.0179	0.123	0.1603	0.0034	0.0046	0.0124	0.0226	0.0118	0.0081	0.0136	0.0054	0.0016
15	rs75734921	42386630	0.72	0.971554139537083	0.98	0.0519283998033082	0.327807283915458	0.198949632167087	0.0028	0.0029	0.024	0.1504	0.0045	0.1705	0.2081	0.0109	0.002	0.005	0.0055	0.0147	0.0059	0.004	0.0181	0.1234	0.1605	0.0034	0.0047	0.0122	0.0223	0.0115	0.0078	0.0135	0.0054	0.0015
15	rs776722	42391013	0.72	0.971554139537083	0.98	0.0519283998033082	0.387144519797664	0.187995967475814	0.0027	0.003	0.0241	0.1509	0.0045	0.1704	0.2083	0.0106	0.002	0.005	0.0056	0.0147	0.0059	0.004	0.0181	0.1239	0.1606	0.0034	0.0047	0.012	0.022	0.0112	0.0076	0.0134	0.0055	0.0015
15	rs8028204	42392164	0.72	0.971554139537083	0.98	0.0519283998033082	0.401958382393094	0.204399081077955	0.0027	0.003	0.0242	0.1509	0.0045	0.1703	0.2082	0.0106	0.002	0.005	0.0057	0.0147	0.0059	0.004	0.0181	0.124	0.1607	0.0034	0.0047	0.0121	0.0219	0.0112	0.0075	0.0134	0.0055	0.0015
15	rs77512125	42394185	0.72	0.971554139537083	0.97	0.0618608265030667	0.415437725916421	0.217052884243873	0.0028	0.003	0.0242	0.1511	0.0044	0.1704	0.2081	0.0105	0.0019	0.0048	0.0056	0.0147	0.0059	0.004	0.0181	0.1244	0.1609	0.0033	0.0047	0.012	0.0218	0.0111	0.0074	0.0134	0.0056	0.0015
15	rs631752	42395260	0.72	0.971554139537083	0.97	0.0618608265030667	0.499470764409705	0.230610959567407	0.0028	0.0029	0.0244	0.1511	0.0044	0.1705	0.208	0.0104	0.0019	0.0048	0.0056	0.0147	0.0059	0.004	0.0181	0.1245	0.1609	0.0033	0.0049	0.0119	0.0217	0.0111	0.0074	0.0134	0.0057	0.0014
15	rs17748385	42395956	0.72	0.971554139537083	0.97	0.0618608265030667	0.556200807151774	0.250144533136699	0.0028	0.0029	0.0245	0.1511	0.0044	0.1706	0.2079	0.0104	0.002	0.0048	0.0056	0.0146	0.0059	0.004	0.0182	0.1245	0.1609	0.0033	0.005	0.0118	0.0216	0.0111	0.0073	0.0134	0.0057	0.0014
15	rs2167295	42396877	0.72	0.971554139537083	0.97	0.0618608265030667	0.633779520018472	0.246107885669138	0.0028	0.0029	0.0246	0.1512	0.0043	0.1707	0.2079	0.0104	0.002	0.0048	0.0056	0.0146	0.0059	0.004	0.0182	0.1246	0.1609	0.0033	0.0051	0.0117	0.0216	0.0111	0.0073	0.0134	0.0058	0.0014
15	rs2412669	42402489	0.71	1.05339378298732	0.97	0.0618608265030667	0.504588388321454	0.18118205421371	0.0029	0.003	0.0243	0.1521	0.0047	0.1689	0.2082	0.0094	0.002	0.0045	0.0052	0.0143	0.0058	0.004	0.0187	0.1279	0.1611	0.0032	0.005	0.0112	0.0201	0.0107	0.0063	0.0144	0.0065	0.0013
15	rs1712441	42411022	0.71	1.05339378298732	0.97	0.0618608265030667	0.516498581603211	0.215015704964201	0.003	0.003	0.0243	0.1524	0.0047	0.1686	0.2084	0.0092	0.002	0.0045	0.0051	0.0142	0.0058	0.004	0.0186	0.1282	0.1615	0.0033	0.0049	0.0111	0.0199	0.0106	0.0062	0.0145	0.0066	0.0012
15	rs4924623	42411189	0.71	1.05339378298732	0.96	0.0732232110783407	0.504208446421444	0.210641341207659	0.003	0.003	0.0241	0.1523	0.0049	0.1686	0.2084	0.0092	0.002	0.0045	0.0051	0.0142	0.0058	0.004	0.0186	0.1282	0.1615	0.0033	0.0049	0.0111	0.0199	0.0106	0.0062	0.0145	0.0066	0.0012
15	rs655003	42411242	0.71	1.05339378298732	0.96	0.0732232110783407	0.502879731051905	0.202402220991844	0.003	0.003	0.0241	0.1523	0.0049	0.1686	0.2084	0.0092	0.002	0.0045	0.0051	0.0142	0.0058	0.004	0.0186	0.1283	0.1615	0.0033	0.0049	0.0111	0.0199	0.0106	0.0062	0.0145	0.0066	0.0012
15	rs117875673	42415350	0.71	1.05339378298732	0.96	0.0732232110783407	0.535426222282125	0.197178827838367	0.003	0.003	0.0242	0.1515	0.005	0.1687	0.2083	0.0091	0.002	0.0044	0.0051	0.0142	0.006	0.004	0.0187	0.1287	0.162	0.0033	0.0049	0.011	0.0196	0.0106	0.0061	0.0145	0.0066	0.0013
15	rs12912374	42415978	0.71	1.05339378298732	0.96	0.0732232110783407	0.551104309206038	0.228205386790011	0.003	0.003	0.0242	0.1514	0.005	0.1687	0.2083	0.0091	0.002	0.0044	0.0051	0.0142	0.006	0.004	0.0187	0.1287	0.1621	0.0033	0.0049	0.011	0.0196	0.0106	0.0061	0.0145	0.0067	0.0013
15	rs650392	42430535	0.71	1.05339378298732	0.96	0.0732232110783407	0.372503090820129	0.230282445948901	0.0035	0.003	0.0238	0.1508	0.005	0.1686	0.2093	0.0088	0.0021	0.0043	0.005	0.0142	0.0063	0.004	0.0185	0.1295	0.1616	0.0034	0.0044	0.0111	0.019	0.0105	0.0058	0.0146	0.0071	0.0014
15	rs873290	42431858	0.71	1.05339378298732	0.96	0.0732232110783407	0.375616387119246	0.219096369421157	0.0036	0.003	0.0238	0.1507	0.005	0.1684	0.2093	0.0089	0.0022	0.0043	0.005	0.0142	0.0064	0.0039	0.0185	0.1296	0.1614	0.0034	0.0044	0.0111	0.019	0.0105	0.0058	0.0146	0.0072	0.0015
15	rs655427	42434254	0.7	1.1393643476553	0.96	0.0732232110783407	0.291478637246863	0.240758311008166	0.0041	0.0031	0.0239	0.15	0.0051	0.1673	0.208	0.0085	0.0023	0.0042	0.005	0.0144	0.0062	0.0039	0.0184	0.131	0.1621	0.0036	0.0044	0.0112	0.0184	0.0109	0.0057	0.0151	0.0073	0.0018
15	rs28674123	42434824	0.7	1.1393643476553	0.96	0.0732232110783407	0.252021784109093	0.257145012194247	0.0043	0.0031	0.0242	0.1485	0.0051	0.1679	0.2075	0.0083	0.0023	0.0041	0.005	0.0144	0.0061	0.0038	0.0181	0.1311	0.1628	0.0036	0.0044	0.0112	0.0182	0.0114	0.0058	0.0153	0.0073	0.0019
15	rs1356410	42434837	0.7	1.1393643476553	0.96	0.0732232110783407	0.253576020114485	0.255219469931799	0.0043	0.0031	0.0242	0.1484	0.0051	0.1679	0.2075	0.0082	0.0023	0.0041	0.005	0.0144	0.0061	0.0038	0.0181	0.1311	0.1629	0.0036	0.0044	0.0112	0.0182	0.0114	0.0058	0.0153	0.0073	0.002
15	rs117939024	42435910	0.7	1.1393643476553	0.96	0.0732232110783407	0.177498195826983	0.232036267690517	0.0042	0.003	0.0249	0.1487	0.0049	0.1692	0.208	0.0078	0.0023	0.0038	0.0049	0.0141	0.0058	0.0036	0.0176	0.1321	0.1629	0.0034	0.0041	0.0112	0.0175	0.0113	0.0056	0.0156	0.0071	0.0019
15	rs649526	42436002	0.7	1.1393643476553	0.96	0.0732232110783407	0.1782998821063	0.24801148331801	0.0042	0.003	0.0249	0.1487	0.0049	0.1694	0.208	0.0078	0.0023	0.0038	0.0049	0.0141	0.0058	0.0036	0.0176	0.1322	0.1629	0.0034	0.0041	0.0112	0.0175	0.0113	0.0056	0.0156	0.0071	0.0019
15	rs11858217	42437431	0.69	1.22951255717774	0.96	0.0732232110783407	2.2657944205415	0.421490453415777	0.0041	0.003	0.0258	0.1484	0.0048	0.168	0.2056	0.0078	0.0022	0.0039	0.0051	0.0145	0.0055	0.0038	0.0172	0.1317	0.1642	0.0034	0.0066	0.0115	0.0168	0.0113	0.0056	0.016	0.007	0.0021
15	rs664177	42437522	0.69	1.22951255717774	0.96	0.0732232110783407	3.63237071009292	0.452046641999105	0.0041	0.003	0.0258	0.1478	0.0048	0.1677	0.2058	0.0077	0.0022	0.0039	0.0051	0.0147	0.0054	0.0039	0.017	0.1316	0.1646	0.0034	0.0072	0.0114	0.0165	0.0113	0.0056	0.0162	0.007	0.0022
15	rs622083	42437550	0.69	1.22951255717774	0.96	0.0732232110783407	3.60658616844726	0.448579095257192	0.0041	0.0029	0.0261	0.1486	0.0048	0.1671	0.2055	0.0077	0.0022	0.0039	0.0051	0.0147	0.0054	0.0039	0.0168	0.1319	0.1642	0.0034	0.0072	0.0115	0.0165	0.0114	0.0056	0.0162	0.0071	0.0022
15	rs111633028	42439444	0.71	1.05339378298732	0.96	0.0732232110783407	1.64294235859324	0.243651343463294	0.003	0.0022	0.0263	0.1511	0.004	0.169	0.2094	0.0069	0.0015	0.0033	0.0049	0.0138	0.0045	0.0036	0.0153	0.1365	0.1659	0.0028	0.0058	0.0111	0.0157	0.0097	0.0056	0.016	0.0061	0.0018
15	rs79092213	42439874	0.71	1.05339378298732	0.93	0.117127898734063	1.34875863512252	0.221686572135252	0.0028	0.002	0.0264	0.1517	0.0038	0.1694	0.2102	0.0068	0.0013	0.0032	0.0048	0.0136	0.0042	0.0035	0.0151	0.1374	0.1663	0.0026	0.0055	0.011	0.0155	0.0094	0.0056	0.016	0.0059	0.0018
15	rs80260937	42440805	0.71	1.05339378298732	0.93	0.117127898734063	0.861990120334462	0.206402475603754	0.0024	0.0017	0.0265	0.1528	0.0035	0.1703	0.2119	0.0064	0.001	0.0029	0.0047	0.0132	0.0038	0.0034	0.0146	0.1395	0.167	0.0024	0.0048	0.0109	0.0152	0.0089	0.0056	0.0159	0.0054	0.0016
15	rs73403546	42442823	0.72	0.971554139537083	0.93	0.117127898734063	0.568401550703495	0.183511439987913	0.0019	0.0013	0.0266	0.1538	0.0031	0.1711	0.2135	0.0061	7e-04	0.0027	0.0046	0.0129	0.0033	0.0033	0.0141	0.1415	0.1676	0.0021	0.0041	0.0107	0.0148	0.0083	0.0055	0.0159	0.0049	0.0014
15	rs636604	42448659	0.72	0.971554139537083	0.93	0.117127898734063	0.502247600854163	0.186360950243274	0.0018	0.0013	0.0265	0.154	0.003	0.1711	0.2138	0.0061	7e-04	0.0027	0.0046	0.0128	0.0032	0.0033	0.014	0.1418	0.1677	0.0021	0.0039	0.0107	0.0148	0.0082	0.0055	0.0159	0.0049	0.0014
15	rs112523150	42459558	0.72	0.971554139537083	0.93	0.117127898734063	0.465875373055051	0.189841171687917	0.0018	0.0012	0.0267	0.1539	0.0029	0.1713	0.2139	0.0061	7e-04	0.0027	0.0046	0.0127	0.0032	0.0033	0.0139	0.1425	0.1677	0.0021	0.0038	0.0107	0.0147	0.0081	0.0055	0.0157	0.0048	0.0014
15	rs117875000	42467212	0.72	0.971554139537083	0.93	0.117127898734063	0.46672886559786	0.190560405479322	0.0018	0.0012	0.0267	0.1539	0.0029	0.1713	0.2139	0.0061	7e-04	0.0027	0.0046	0.0127	0.0032	0.0033	0.0139	0.1425	0.1677	0.0021	0.0038	0.0107	0.0147	0.0081	0.0055	0.0157	0.0048	0.0014
15	rs117566262	42468140	0.72	0.971554139537083	0.93	0.117127898734063	0.466667876586748	0.190560405479322	0.0018	0.0012	0.0267	0.1539	0.0029	0.1713	0.2139	0.0061	7e-04	0.0027	0.0046	0.0127	0.0032	0.0033	0.0139	0.1425	0.1677	0.0021	0.0038	0.0107	0.0147	0.0081	0.0055	0.0157	0.0048	0.0014
15	rs660033	42483779	0.72	0.971554139537083	0.93	0.117127898734063	0.462954898608808	0.191280562706626	0.0018	0.0012	0.0268	0.1539	0.0029	0.1714	0.2139	0.0061	7e-04	0.0026	0.0046	0.0127	0.0032	0.0033	0.0139	0.1426	0.1677	0.0021	0.0038	0.0108	0.0147	0.008	0.0055	0.0157	0.0048	0.0014
15	rs79599491	42484321	0.72	0.971554139537083	0.93	0.117127898734063	0.462954898608808	0.191280562706626	0.0018	0.0012	0.0268	0.1539	0.0029	0.1714	0.2139	0.0061	7e-04	0.0026	0.0046	0.0127	0.0032	0.0033	0.0139	0.1426	0.1677	0.0021	0.0038	0.0108	0.0147	0.008	0.0055	0.0157	0.0048	0.0014
15	rs75422726	42496241	0.72	0.971554139537083	0.92	0.135444945858012	0.464414015591202	0.198428254519909	0.0018	0.0013	0.0267	0.154	0.0029	0.1713	0.2141	0.0061	7e-04	0.0026	0.0046	0.0127	0.0033	0.0033	0.0139	0.1427	0.1677	0.002	0.0037	0.0108	0.0146	0.008	0.0055	0.0157	0.0048	0.0014
15	rs1712442	42502282	0.72	0.971554139537083	0.92	0.135444945858012	0.464535709828256	0.19863675037244	0.0018	0.0013	0.0267	0.154	0.0029	0.1713	0.2141	0.0061	7e-04	0.0026	0.0046	0.0127	0.0033	0.0033	0.0139	0.1427	0.1677	0.002	0.0037	0.0108	0.0146	0.008	0.0055	0.0157	0.0048	0.0014
15	rs77215191	42503678	0.72	0.971554139537083	0.92	0.135444945858012	0.464353174307203	0.198115648868462	0.0018	0.0013	0.0267	0.154	0.0029	0.1713	0.2141	0.0061	7e-04	0.0026	0.0046	0.0127	0.0033	0.0033	0.0139	0.1427	0.1677	0.002	0.0037	0.0108	0.0146	0.008	0.0055	0.0157	0.0048	0.0014
15	rs72718869	42520410	0.72	0.971554139537083	0.92	0.135444945858012	0.466180104381573	0.216838146748	0.0018	0.0013	0.0267	0.154	0.0028	0.1713	0.2141	0.0061	7e-04	0.0026	0.0046	0.0127	0.0033	0.0033	0.0139	0.1426	0.1677	0.002	0.0037	0.0111	0.0146	0.008	0.0055	0.0157	0.0048	0.0014
15	rs1678985	42522010	0.72	0.971554139537083	0.92	0.135444945858012	0.466241062306319	0.217375121483188	0.0018	0.0013	0.0267	0.154	0.0028	0.1713	0.2141	0.0061	7e-04	0.0026	0.0046	0.0127	0.0033	0.0033	0.0139	0.1426	0.1677	0.002	0.0037	0.0111	0.0146	0.008	0.0055	0.0157	0.0048	0.0014
15	rs72718871	42522314	0.72	0.971554139537083	0.92	0.135444945858012	0.466241062306319	0.217375121483188	0.0018	0.0013	0.0267	0.154	0.0028	0.1713	0.2141	0.0061	7e-04	0.0026	0.0046	0.0127	0.0033	0.0033	0.0139	0.1426	0.1677	0.002	0.0037	0.0111	0.0146	0.008	0.0055	0.0157	0.0048	0.0014
15	rs16972896	42524104	0.72	0.971554139537083	0.93	0.117127898734063	0.466241062306319	0.217375121483188	0.0018	0.0013	0.0267	0.154	0.0028	0.1713	0.2141	0.0061	7e-04	0.0026	0.0046	0.0127	0.0033	0.0033	0.0139	0.1426	0.1677	0.002	0.0037	0.0111	0.0146	0.008	0.0055	0.0157	0.0048	0.0014
15	rs17694281	42528739	0.72	0.971554139537083	0.93	0.117127898734063	0.466180104381573	0.217160279196102	0.0018	0.0013	0.0267	0.154	0.0028	0.1713	0.2141	0.0061	7e-04	0.0026	0.0046	0.0127	0.0033	0.0033	0.0139	0.1426	0.1677	0.002	0.0037	0.0111	0.0146	0.008	0.0055	0.0157	0.0048	0.0014
15	rs4244588	42564370	0.72	0.971554139537083	0.93	0.117127898734063	0.421042392969442	0.233134587761115	0.0017	0.0012	0.0267	0.1541	0.0028	0.1715	0.2144	0.0061	6e-04	0.0025	0.0044	0.0126	0.0033	0.0033	0.0138	0.1429	0.1677	0.002	0.0036	0.0111	0.0146	0.008	0.0055	0.0156	0.0048	0.0013
15	rs8024732	42570718	0.72	0.971554139537083	0.93	0.117127898734063	0.420115334346283	0.233904407046799	0.0017	0.0012	0.0267	0.1541	0.0028	0.1715	0.2144	0.0061	6e-04	0.0025	0.0044	0.0126	0.0033	0.0033	0.0138	0.1429	0.1677	0.002	0.0036	0.0111	0.0146	0.0079	0.0055	0.0156	0.0048	0.0013
15	rs56211208	42583993	0.72	0.971554139537083	0.93	0.117127898734063	0.398115888224785	0.258166256845723	0.0017	0.0012	0.0267	0.154	0.0027	0.1715	0.2145	0.0061	6e-04	0.0024	0.0044	0.0126	0.0032	0.0032	0.0138	0.1431	0.1678	0.002	0.0036	0.0111	0.0147	0.0079	0.0055	0.0156	0.0048	0.0013
15	rs112976629	42585029	0.72	0.971554139537083	0.93	0.117127898734063	0.398115888224785	0.258166256845723	0.0017	0.0012	0.0267	0.154	0.0027	0.1715	0.2145	0.0061	6e-04	0.0024	0.0044	0.0126	0.0032	0.0032	0.0138	0.1431	0.1678	0.002	0.0036	0.0111	0.0147	0.0079	0.0055	0.0156	0.0048	0.0013
15	rs72720908	42589186	0.72	0.971554139537083	0.93	0.117127898734063	0.398059519474037	0.258052722464064	0.0017	0.0012	0.0267	0.154	0.0027	0.1715	0.2145	0.0061	6e-04	0.0024	0.0044	0.0126	0.0032	0.0032	0.0138	0.1431	0.1678	0.002	0.0036	0.0111	0.0147	0.0079	0.0055	0.0156	0.0048	0.0013
15	rs35285091	42602621	0.72	0.971554139537083	0.94	0.100733208212114	0.383927600458112	0.256578203829785	0.0017	0.0012	0.0267	0.1539	0.0027	0.1716	0.2146	0.0061	6e-04	0.0024	0.0043	0.0126	0.0032	0.0032	0.0138	0.1433	0.1678	0.002	0.0035	0.0111	0.0147	0.0079	0.0055	0.0156	0.0047	0.0013
15	rs12903690	42615305	0.72	0.971554139537083	0.94	0.100733208212114	0.372612105768723	0.264434661671092	0.0017	0.0012	0.0267	0.1539	0.0027	0.1716	0.2147	0.0061	6e-04	0.0024	0.0043	0.0126	0.0032	0.0032	0.0137	0.1434	0.1679	0.002	0.0035	0.0111	0.0147	0.0079	0.0054	0.0156	0.0047	0.0013
15	rs1659219	42615492	0.72	0.971554139537083	0.94	0.100733208212114	0.371304999985418	0.26512132451297	0.0017	0.0012	0.0267	0.1539	0.0027	0.1716	0.2147	0.0061	6e-04	0.0023	0.0043	0.0126	0.0032	0.0032	0.0137	0.1434	0.1679	0.002	0.0035	0.0111	0.0147	0.0079	0.0054	0.0156	0.0047	0.0013
15	rs2578652	42618531	0.72	0.971554139537083	0.94	0.100733208212114	0.286038965346732	0.270980253387038	0.0017	0.0012	0.0267	0.1539	0.0027	0.1715	0.2146	0.0059	6e-04	0.0023	0.0042	0.0126	0.0033	0.0032	0.0141	0.1434	0.1679	0.002	0.0033	0.0111	0.0147	0.0083	0.0054	0.0156	0.0047	0.0013
15	rs36023127	42631928	0.72	0.971554139537083	0.94	0.100733208212114	0.20875134385273	0.284101682562465	0.0017	0.0011	0.0267	0.1539	0.0027	0.1714	0.2145	0.0057	6e-04	0.0022	0.0041	0.0126	0.0033	0.0032	0.0145	0.1434	0.1679	0.0019	0.003	0.0111	0.0147	0.0087	0.0054	0.0156	0.0047	0.0013
15	rs7181742	42643529	0.72	0.971554139537083	0.94	0.100733208212114	0.208871142309402	0.284803699847686	0.0017	0.0011	0.0267	0.1539	0.0027	0.1714	0.2145	0.0057	6e-04	0.0022	0.0041	0.0126	0.0033	0.0032	0.0145	0.1434	0.1679	0.0019	0.003	0.0111	0.0147	0.0087	0.0054	0.0156	0.0047	0.0013
15	rs7180279	42643538	0.72	0.971554139537083	0.94	0.100733208212114	0.196465549667674	0.284686660229158	0.0017	0.0011	0.0267	0.1539	0.0027	0.1714	0.2145	0.0057	6e-04	0.0022	0.0041	0.0126	0.0031	0.0033	0.0147	0.1434	0.1679	0.0018	0.003	0.0111	0.0147	0.0089	0.0054	0.0156	0.0047	0.0013
15	rs3743007	42644693	0.72	0.971554139537083	0.94	0.100733208212114	0.249722284144565	0.290321056829815	0.0019	0.0012	0.0266	0.1535	0.0027	0.1713	0.2144	0.0057	6e-04	0.0022	0.004	0.0126	0.0032	0.0033	0.0147	0.1431	0.1685	0.002	0.0033	0.0111	0.0146	0.0088	0.0055	0.0152	0.0047	0.0013
15	rs79014618	42645527	0.72	0.971554139537083	0.94	0.100733208212114	0.249722284144565	0.290203331382721	0.0019	0.0012	0.0266	0.1535	0.0027	0.1713	0.2144	0.0057	6e-04	0.0022	0.004	0.0126	0.0032	0.0033	0.0147	0.1431	0.1685	0.002	0.0033	0.0111	0.0146	0.0088	0.0055	0.0152	0.0047	0.0013
15	rs62022281	42646174	0.72	0.971554139537083	0.94	0.100733208212114	0.249678176095125	0.290203331382721	0.0019	0.0012	0.0266	0.1535	0.0027	0.1713	0.2144	0.0057	6e-04	0.0022	0.004	0.0126	0.0032	0.0033	0.0147	0.1431	0.1685	0.002	0.0033	0.0111	0.0146	0.0088	0.0055	0.0152	0.0047	0.0013
15	rs28364363	42651682	0.72	0.971554139537083	0.93	0.117127898734063	0.249722284144565	0.2887917581057	0.0019	0.0012	0.0266	0.1535	0.0027	0.1713	0.2144	0.0057	6e-04	0.0022	0.004	0.0126	0.0032	0.0033	0.0147	0.1431	0.1685	0.002	0.0033	0.0111	0.0146	0.0088	0.0055	0.0152	0.0047	0.0013
15	rs74996094	42668517	0.72	0.971554139537083	0.93	0.117127898734063	0.192972925670547	0.285154906800068	0.0018	0.0012	0.0266	0.1536	0.0028	0.1718	0.2144	0.0057	6e-04	0.0022	0.004	0.0127	0.0031	0.0032	0.0146	0.1436	0.1684	0.002	0.0031	0.0111	0.0145	0.0087	0.0054	0.0152	0.0046	0.0012
15	rs17593	42680058	0.72	0.971554139537083	0.94	0.100733208212114	0.173485183673127	0.294923616028765	0.0018	0.0012	0.0267	0.1536	0.0028	0.172	0.2144	0.0057	6e-04	0.0021	0.004	0.0127	0.003	0.0032	0.0146	0.1438	0.1684	0.002	0.003	0.0111	0.0145	0.0086	0.0054	0.0152	0.0045	0.0012
15	rs1801449	42681199	0.72	0.971554139537083	0.94	0.100733208212114	0.150754219292922	0.311503401974444	0.0018	0.0011	0.0267	0.1536	0.0029	0.1724	0.2145	0.0057	6e-04	0.0021	0.0039	0.0127	0.0029	0.0031	0.0146	0.1443	0.1683	0.002	0.0029	0.011	0.0144	0.0085	0.0054	0.0152	0.0044	0.0011
15	rs2412710	42683787	0.72	0.971554139537083	0.94	0.100733208212114	0.0935579755890727	0.286326549785513	0.0018	0.0011	0.0268	0.1536	0.003	0.1727	0.2145	0.0057	6e-04	0.0021	0.0039	0.0127	0.0028	0.003	0.0145	0.1446	0.1684	0.002	0.0026	0.0111	0.0145	0.0085	0.0054	0.0152	0.0042	0.0011
15	rs28364437	42684041	0.72	0.971554139537083	0.94	0.100733208212114	0.092794166587624	0.287734452506649	0.0018	0.0011	0.0268	0.1536	0.003	0.1727	0.2146	0.0057	6e-04	0.0021	0.0039	0.0127	0.0028	0.003	0.0145	0.1446	0.1684	0.002	0.0026	0.0111	0.0145	0.0085	0.0054	0.0152	0.0042	0.0011
15	rs12439003	42684455	0.72	0.971554139537083	0.94	0.100733208212114	0.092083208752021	0.293741383962787	0.0018	0.0011	0.0268	0.1536	0.003	0.1727	0.2146	0.0057	6e-04	0.0021	0.0039	0.0127	0.0028	0.003	0.0145	0.1446	0.1684	0.002	0.0026	0.0111	0.0145	0.0085	0.0054	0.0152	0.0042	0.0011
15	rs28364458	42687263	0.72	0.971554139537083	0.94	0.100733208212114	0.0826728106837465	0.297648185287458	0.0018	0.0011	0.0268	0.1535	0.003	0.1728	0.2146	0.0057	6e-04	0.0021	0.0039	0.0127	0.0028	0.003	0.0144	0.1447	0.1685	0.002	0.0025	0.0111	0.0145	0.0085	0.0054	0.0152	0.0042	0.0011
15	rs3115877	42688772	0.72	0.971554139537083	0.93	0.117127898734063	0.0779877837248247	0.295160234647221	0.0018	0.0011	0.0268	0.1535	0.003	0.1728	0.2145	0.0057	6e-04	0.0021	0.0039	0.0127	0.0028	0.0029	0.0144	0.1447	0.1685	0.002	0.0024	0.0111	0.0145	0.0085	0.0054	0.0152	0.0042	0.0011
15	rs3115882	42701203	0.72	0.971554139537083	0.94	0.100733208212114	0.0490995896967046	0.34644548006764	0.0018	0.0011	0.0269	0.1534	0.0031	0.1732	0.2146	0.0057	6e-04	0.002	0.004	0.0129	0.0026	0.0027	0.0143	0.145	0.1687	0.002	0.0019	0.0112	0.0145	0.0085	0.0054	0.0151	0.0041	0.001
15	rs116852089	42703356	0.72	0.971554139537083	0.94	0.100733208212114	0.0452665449443819	0.31704947963292	0.0018	0.0011	0.0269	0.1533	0.0031	0.1731	0.2147	0.0057	6e-04	0.002	0.004	0.0129	0.0026	0.0028	0.0142	0.1449	0.1687	0.002	0.0019	0.0112	0.0145	0.0084	0.0054	0.015	0.0041	0.001
15	rs3098423	42704105	0.72	0.971554139537083	0.97	0.0618608265030667	0.0453893857093264	0.319106437253525	0.0018	0.0011	0.0269	0.1533	0.0031	0.1731	0.2147	0.0057	6e-04	0.002	0.0041	0.0129	0.0026	0.0028	0.0142	0.1449	0.1687	0.002	0.0019	0.0113	0.0145	0.0084	0.0054	0.015	0.0041	0.001
15	rs117272458	42714028	0.72	0.971554139537083	0.97	0.0618608265030667	0.0431533288544973	0.300261349136831	0.0017	0.0011	0.0269	0.1533	0.0032	0.173	0.2149	0.0058	6e-04	0.002	0.0043	0.0128	0.0026	0.0028	0.014	0.1449	0.1686	0.0019	0.0019	0.0115	0.0145	0.0084	0.0056	0.0149	0.0041	0.001
15	rs117548855	42719131	0.72	0.971554139537083	0.97	0.0618608265030667	0.0427241767170193	0.287030238199021	0.0017	0.0011	0.0269	0.1533	0.0032	0.173	0.2149	0.0058	6e-04	0.002	0.0043	0.0128	0.0026	0.0028	0.014	0.1449	0.1686	0.0019	0.0019	0.0115	0.0145	0.0084	0.0056	0.0149	0.0041	0.001
15	rs61753567	42734320	0.72	0.971554139537083	0.97	0.0618608265030667	0.0538673073253026	0.272480044775069	0.0016	0.0011	0.0269	0.1534	0.0031	0.1733	0.2159	0.0059	6e-04	0.0019	0.0049	0.0125	0.0025	0.0026	0.0135	0.1449	0.1685	0.0018	0.0017	0.012	0.0144	0.0082	0.0057	0.0146	0.0039	9e-04
15	rs34792942	42742435	0.72	0.971554139537083	0.97	0.0618608265030667	0.0498982158952936	0.26580854189286	0.0016	0.0011	0.0269	0.1534	0.0031	0.1733	0.2159	0.0059	6e-04	0.0022	0.005	0.0125	0.0025	0.0026	0.0134	0.1448	0.1685	0.0018	0.0017	0.012	0.0144	0.0082	0.0058	0.0145	0.0039	9e-04
15	rs12101559	42742464	0.72	0.971554139537083	0.98	0.0519283998033082	0.0499146049780268	0.26592313197006	0.0016	0.0011	0.0269	0.1534	0.0031	0.1733	0.2159	0.0059	6e-04	0.0022	0.005	0.0125	0.0025	0.0026	0.0134	0.1448	0.1685	0.0018	0.0017	0.012	0.0144	0.0082	0.0058	0.0145	0.0039	9e-04
15	rs12440118	42744094	0.72	0.971554139537083	0.98	0.0519283998033082	0.0493106230806062	0.263405709233921	0.0016	0.0011	0.0269	0.1534	0.0031	0.1733	0.216	0.0059	6e-04	0.0022	0.005	0.0125	0.0025	0.0026	0.0134	0.1448	0.1685	0.0018	0.0017	0.0121	0.0144	0.0082	0.0058	0.0145	0.0039	9e-04
15	rs2899050	42745702	0.72	0.971554139537083	0.99	0.0433032320256267	0.0488406945662967	0.263748554311803	0.0016	0.0011	0.0269	0.1534	0.0031	0.1734	0.216	0.0059	6e-04	0.0022	0.005	0.0125	0.0024	0.0026	0.0134	0.1448	0.1685	0.0018	0.0017	0.0121	0.0144	0.0082	0.0058	0.0145	0.0039	9e-04
15	rs28491449	42761379	0.72	0.971554139537083	0.99	0.0433032320256267	0.043585417222937	0.271095530975335	0.0015	0.0011	0.0267	0.1535	0.003	0.1738	0.2167	0.0059	5e-04	0.0021	0.0051	0.012	0.0021	0.0025	0.0136	0.1444	0.1692	0.0017	0.0017	0.0121	0.0144	0.0081	0.0057	0.0142	0.0037	9e-04
15	rs4924678	42761436	0.72	0.971554139537083	0.99	0.0433032320256267	0.0436602125749697	0.272711009062895	0.0015	0.0011	0.0267	0.1536	0.003	0.1738	0.2167	0.0059	5e-04	0.0021	0.0051	0.012	0.0021	0.0025	0.0136	0.1444	0.1692	0.0017	0.0017	0.0121	0.0144	0.0081	0.0057	0.0142	0.0037	9e-04
15	rs80108923	42763217	0.72	0.971554139537083	1	0.0358647470334966	0.044792673723916	0.268562937978987	0.0015	0.0011	0.0267	0.1536	0.003	0.1738	0.2167	0.0059	5e-04	0.0021	0.0051	0.0124	0.0021	0.0025	0.0133	0.1444	0.1692	0.0017	0.0017	0.0121	0.0144	0.0081	0.0057	0.0142	0.0037	9e-04
15	rs72711747	42772605	0.72	0.971554139537083	1	0.0358647470334966	0.0463802812943611	0.279784311626839	0.0015	0.001	0.0267	0.1536	0.003	0.1737	0.2167	0.0059	5e-04	0.0021	0.0052	0.0123	0.002	0.0025	0.0133	0.1444	0.1692	0.0017	0.0016	0.0123	0.0145	0.0082	0.0057	0.0142	0.0037	9e-04
15	rs74009095	42772801	0.72	0.971554139537083	1	0.0358647470334966	0.0463179239569251	0.278969794203787	0.0015	0.001	0.0267	0.1536	0.003	0.1737	0.2167	0.0059	5e-04	0.0021	0.0052	0.0123	0.002	0.0025	0.0133	0.1444	0.1692	0.0017	0.0016	0.0123	0.0145	0.0082	0.0057	0.0142	0.0037	9e-04
15	rs6493048	42787459	0.72	0.971554139537083	1	0.0358647470334966	0.0507718446837106	0.3044327667443	0.0015	0.001	0.0267	0.1536	0.0031	0.1736	0.2167	0.0059	5e-04	0.0019	0.0053	0.0122	0.002	0.0025	0.0132	0.1444	0.1692	0.0017	0.0016	0.0124	0.0146	0.0082	0.0059	0.0141	0.0035	9e-04
15	rs79213347	42791676	0.72	0.971554139537083	1	0.0358647470334966	0.0507884265020186	0.306584769247575	0.0015	0.001	0.0267	0.1536	0.0031	0.1736	0.2167	0.0059	5e-04	0.0019	0.0053	0.0122	0.002	0.0025	0.0132	0.1444	0.1692	0.0017	0.0016	0.0124	0.0146	0.0083	0.0059	0.0141	0.0035	9e-04
15	rs73404730	42808309	0.72	0.971554139537083	0.99	0.0433032320256267	0.0514212389680897	0.307183351358197	0.0015	0.001	0.0267	0.1536	0.0031	0.1736	0.2167	0.0059	5e-04	0.0019	0.0053	0.0122	0.002	0.0025	0.0132	0.1444	0.1692	0.0017	0.0016	0.0124	0.0146	0.0083	0.0059	0.0141	0.0035	9e-04
15	rs118052117	42809806	0.72	0.971554139537083	1.02	0.0240822308241547	0.051521638885406	0.303358468565184	0.0015	0.001	0.0267	0.1536	0.0031	0.1736	0.2167	0.0059	5e-04	0.0019	0.0053	0.0122	0.002	0.0025	0.0132	0.1444	0.1692	0.0017	0.0016	0.0124	0.0146	0.0083	0.0059	0.0141	0.0035	9e-04
15	rs112821807	42839880	0.72	0.971554139537083	1.03	0.0195166737865975	0.0520930608230234	0.298478900403108	0.0015	0.001	0.0267	0.1536	0.0031	0.1736	0.2167	0.0059	5e-04	0.0019	0.0053	0.0122	0.002	0.0025	0.0132	0.1444	0.1691	0.0017	0.0016	0.0124	0.0146	0.0083	0.0059	0.0141	0.0035	9e-04
15	rs3986280	42850380	0.72	0.971554139537083	1.03	0.0195166737865975	0.0521605654513475	0.298835134575165	0.0015	0.001	0.0267	0.1536	0.0031	0.1736	0.2167	0.0059	5e-04	0.0019	0.0053	0.0122	0.002	0.0025	0.0132	0.1444	0.1691	0.0017	0.0016	0.0124	0.0146	0.0083	0.0059	0.0141	0.0035	9e-04
15	rs12439377	42861362	0.72	0.971554139537083	1.03	0.0195166737865975	0.0544386326366099	0.291499107875393	0.0015	0.001	0.0267	0.1536	0.0031	0.1736	0.2167	0.0059	5e-04	0.0019	0.0054	0.0122	0.002	0.0024	0.0132	0.1444	0.1691	0.0017	0.0016	0.0125	0.0147	0.0083	0.006	0.0141	0.0035	9e-04
15	rs12910030	42868286	0.72	0.971554139537083	1.03	0.0195166737865975	0.055171613878246	0.292088675716606	0.0015	0.001	0.0267	0.1536	0.0031	0.1735	0.2167	0.0059	5e-04	0.0019	0.0054	0.0122	0.002	0.0024	0.0132	0.1444	0.1691	0.0017	0.0016	0.0125	0.0147	0.0083	0.006	0.0141	0.0035	9e-04
15	rs7168835	42876014	0.72	0.971554139537083	1.03	0.0195166737865975	0.0894898388409183	0.379503284695167	0.0014	0.001	0.0267	0.1536	0.0032	0.1732	0.2167	0.0061	5e-04	0.0018	0.0059	0.0121	0.0019	0.0022	0.0133	0.1443	0.1688	0.0017	0.0015	0.0128	0.015	0.0085	0.0061	0.014	0.0032	0.001
15	rs77298618	42876902	0.72	0.971554139537083	1.03	0.0195166737865975	0.0873920337932015	0.369483949663843	0.0014	0.001	0.0267	0.1536	0.0032	0.1732	0.2167	0.0061	5e-04	0.0018	0.006	0.0121	0.0019	0.0022	0.0132	0.1443	0.1688	0.0017	0.0015	0.0128	0.015	0.0085	0.0061	0.014	0.0032	0.001
15	rs12594951	42934631	0.71	1.05339378298732	1.03	0.0195166737865975	0.624019469998144	0.393320952643982	0.0012	0.001	0.0268	0.1553	0.0035	0.1751	0.2222	0.0062	4e-04	0.0015	0.0086	0.0115	6e-04	0.0023	0.0112	0.1413	0.1674	0.0013	6e-04	0.0137	0.0151	0.0072	0.0068	0.0121	0.0029	9e-04
15	rs61750788	42953382	0.71	1.05339378298732	1.03	0.0195166737865975	0.651863968814402	0.397183414126187	0.0011	0.0011	0.0267	0.1555	0.0035	0.1747	0.2229	0.0062	5e-04	0.0015	0.0086	0.0115	6e-04	0.0022	0.0111	0.1409	0.1673	0.0013	6e-04	0.0137	0.0151	0.0073	0.0068	0.0122	0.0028	8e-04
15	rs4545789	42958928	0.71	1.05339378298732	1.03	0.0195166737865975	0.663113023194111	0.44751358018524	0.0011	0.0011	0.0267	0.1556	0.0035	0.1746	0.223	0.0062	5e-04	0.0015	0.0087	0.0115	6e-04	0.0022	0.0111	0.1408	0.1673	0.0013	6e-04	0.0137	0.0151	0.0074	0.0069	0.0122	0.0028	8e-04
15	rs7163030	42971620	0.71	1.05339378298732	1.04	0.0156965135294062	0.691871094399062	0.4626256363958	0.0011	0.0011	0.0267	0.1555	0.0035	0.1748	0.2232	0.0061	5e-04	0.0015	0.0087	0.0116	6e-04	0.0022	0.0111	0.1407	0.1673	0.0013	6e-04	0.0136	0.0151	0.0074	0.0068	0.0122	0.0028	8e-04
15	rs74352881	42972364	0.71	1.05339378298732	1.06	0.00991668488433966	0.693925203506471	0.452313668362595	0.0011	0.0011	0.0267	0.1555	0.0035	0.1748	0.2232	0.0061	5e-04	0.0015	0.0087	0.0116	6e-04	0.0022	0.0111	0.1407	0.1673	0.0013	6e-04	0.0136	0.0151	0.0074	0.0068	0.0122	0.0028	8e-04
15	rs62019359	42976706	0.71	1.05339378298732	1.07	0.00778747768306726	0.701135991945315	0.500351985246147	0.0011	0.0011	0.0267	0.1555	0.0035	0.1748	0.2233	0.0062	5e-04	0.0015	0.0087	0.0116	6e-04	0.0022	0.0111	0.1406	0.1673	0.0013	6e-04	0.0136	0.0151	0.0074	0.0068	0.0122	0.0028	8e-04
15	rs12594837	42977290	0.71	1.05339378298732	1.07	0.00778747768306726	0.702537849062952	0.504468240767327	0.0011	0.0011	0.0267	0.1555	0.0035	0.1748	0.2233	0.0062	5e-04	0.0015	0.0087	0.0116	6e-04	0.0022	0.0111	0.1406	0.1673	0.0013	6e-04	0.0136	0.0151	0.0074	0.0068	0.0122	0.0028	8e-04
15	rs28680600	42979105	0.71	1.05339378298732	1.07	0.00778747768306726	0.709269286899655	0.533796806500817	0.0011	0.0011	0.0267	0.1556	0.0035	0.1749	0.2233	0.0062	5e-04	0.0015	0.0087	0.0116	6e-04	0.0022	0.0111	0.1406	0.1673	0.0013	6e-04	0.0136	0.0151	0.0074	0.0068	0.0122	0.0027	8e-04
15	rs74475031	42979146	0.71	1.05339378298732	1.07	0.00778747768306726	0.709491688582829	0.534772249586182	0.0011	0.0011	0.0267	0.1556	0.0035	0.1749	0.2233	0.0062	5e-04	0.0015	0.0087	0.0116	6e-04	0.0022	0.0111	0.1406	0.1673	0.0013	6e-04	0.0136	0.0151	0.0074	0.0068	0.0122	0.0027	8e-04
15	rs16957055	42980390	0.71	1.05339378298732	1.07	0.00778747768306726	0.71171740956664	0.544270922024959	0.0011	0.0011	0.0267	0.1556	0.0035	0.1749	0.2234	0.0062	5e-04	0.0015	0.0087	0.0115	6e-04	0.0022	0.0111	0.1406	0.1673	0.0013	6e-04	0.0136	0.0151	0.0074	0.0068	0.0122	0.0027	8e-04
15	rs28744617	42981022	0.71	1.05339378298732	1.07	0.00778747768306726	0.708305904514972	0.546652044996959	0.0011	0.0011	0.0266	0.1556	0.0035	0.1749	0.2234	0.0062	5e-04	0.0015	0.0087	0.0115	6e-04	0.0022	0.0111	0.1406	0.1673	0.0013	6e-04	0.0136	0.0151	0.0075	0.0068	0.0122	0.0027	8e-04
15	rs8030587	42981806	0.71	1.05339378298732	1.07	0.00778747768306726	0.707343104477402	0.555217097975813	0.0011	0.0011	0.0265	0.1556	0.0035	0.1749	0.2234	0.0062	5e-04	0.0015	0.0087	0.0115	6e-04	0.0022	0.0111	0.1406	0.1673	0.0013	6e-04	0.0136	0.0151	0.0075	0.0068	0.0122	0.0027	8e-04
15	rs8031218	42982340	0.71	1.05339378298732	1.07	0.00778747768306726	0.710010746372535	0.555357781023941	0.0011	0.0011	0.0264	0.1556	0.0035	0.1749	0.2235	0.0062	5e-04	0.0015	0.0087	0.0115	6e-04	0.0022	0.0111	0.1406	0.167	0.0013	6e-04	0.0136	0.0151	0.0075	0.0068	0.0122	0.0027	8e-04
15	rs3742993	42983923	0.71	1.05339378298732	1.07	0.00778747768306726	0.704753847161264	0.556342807089691	0.0011	0.0011	0.0264	0.1556	0.0035	0.1749	0.2234	0.0062	5e-04	0.0015	0.0087	0.0115	6e-04	0.0022	0.0112	0.1405	0.167	0.0013	6e-04	0.0136	0.0151	0.0075	0.0068	0.0124	0.0027	8e-04
15	rs16957061	42984182	0.71	1.05339378298732	1.07	0.00778747768306726	0.701504780721047	0.562403041931671	0.0011	0.0011	0.0265	0.1555	0.0035	0.175	0.2233	0.0062	5e-04	0.0015	0.0087	0.0115	6e-04	0.0022	0.0112	0.1403	0.1672	0.0013	6e-04	0.0136	0.0151	0.0075	0.0068	0.0124	0.0027	8e-04
15	rs16957063	42984288	0.71	1.05339378298732	1.07	0.00778747768306726	0.702168818316158	0.56169753901038	0.0011	0.0011	0.0265	0.1555	0.0035	0.175	0.2233	0.0062	5e-04	0.0015	0.0087	0.0115	6e-04	0.0022	0.0112	0.1403	0.1672	0.0013	6e-04	0.0136	0.0151	0.0075	0.0068	0.0123	0.0027	8e-04
15	rs28562951	42998365	0.71	1.05339378298732	1.07	0.00778747768306726	0.754742920568343	0.569611478878233	0.001	0.001	0.0264	0.1553	0.0036	0.1755	0.2235	0.0062	5e-04	0.0015	0.0088	0.0115	6e-04	0.0022	0.0112	0.1404	0.1672	0.0014	5e-04	0.0136	0.0151	0.0075	0.0068	0.012	0.0027	7e-04
15	rs28498538	43011353	0.71	1.05339378298732	1.07	0.00778747768306726	0.769510149134279	0.573720329109942	0.001	0.001	0.0264	0.1552	0.0035	0.1754	0.2241	0.0062	5e-04	0.0014	0.0088	0.0114	6e-04	0.0023	0.0112	0.1405	0.1671	0.0014	5e-04	0.0136	0.0151	0.0075	0.0068	0.0119	0.0027	7e-04
15	rs9919994	43011537	0.71	1.05339378298732	1.07	0.00778747768306726	0.756419910688379	0.56339110917095	0.001	0.001	0.0264	0.1552	0.0035	0.1754	0.2241	0.0062	5e-04	0.0014	0.0089	0.0114	6e-04	0.0023	0.0112	0.1404	0.1671	0.0014	5e-04	0.0136	0.0151	0.0075	0.0068	0.0122	0.0028	4e-04
15	rs66681258	43013947	0.71	1.05339378298732	1.09	0.00468440729968594	0.0237456772028315	0.585519478473959	0.001	0.001	0.0264	0.1566	0.0035	0.1766	0.2248	0.0062	5e-04	0.0014	0.0043	0.0113	6e-04	0.0024	0.0112	0.1406	0.1683	0.0014	5e-04	0.0137	0.0152	0.0077	0.0069	0.0119	0.0028	4e-04
15	rs8023524	43020983	0.71	1.05339378298732	1.09	0.00468440729968594	0.0226127038963107	0.549176026636074	0.001	0.001	0.0264	0.1564	0.0035	0.1765	0.2248	0.0062	5e-04	0.0016	0.0043	0.0113	6e-04	0.0024	0.0111	0.1406	0.1682	0.0015	5e-04	0.0136	0.0152	0.0077	0.0069	0.0118	0.0028	4e-04
15	rs73410955	43022529	0.71	1.05339378298732	1.09	0.00468440729968594	0.0218946944966351	0.536305983134215	0.001	0.001	0.0263	0.1563	0.0034	0.1764	0.2249	0.0063	5e-04	0.0016	0.0043	0.0113	6e-04	0.0024	0.011	0.1405	0.1682	0.0016	5e-04	0.0136	0.0152	0.0077	0.0069	0.0118	0.0028	6e-04
15	rs7174041	43022690	0.71	1.05339378298732	1.09	0.00468440729968594	0.0223309745581804	0.556624321713013	0.001	0.001	0.0263	0.1563	0.0034	0.1764	0.2249	0.0064	5e-04	0.0017	0.0043	0.0113	6e-04	0.0025	0.011	0.1405	0.1682	0.0016	5e-04	0.0136	0.0152	0.0077	0.0069	0.0118	0.0028	6e-04
15	rs61747153	43023161	0.71	1.05339378298732	1.14	0.00113127902875636	0.0214827722075563	0.545531196764305	0.001	0.001	0.0262	0.1563	0.0034	0.1765	0.2249	0.0064	5e-04	0.0017	0.0043	0.0113	6e-04	0.0025	0.011	0.1405	0.1682	0.0016	5e-04	0.0136	0.0152	0.0077	0.0069	0.0118	0.0028	6e-04
15	rs74858594	43023327	0.71	1.05339378298732	1.14	0.00113127902875636	0.0212744093140074	0.545531196764305	0.0011	0.001	0.0262	0.1563	0.0034	0.1765	0.2249	0.0064	5e-04	0.0017	0.0043	0.0113	6e-04	0.0025	0.011	0.1405	0.1682	0.0016	5e-04	0.0136	0.0152	0.0077	0.0069	0.0118	0.0028	6e-04
15	rs12917189	43023482	0.71	1.05339378298732	1.14	0.00113127902875636	0.021076475990492	0.542451798249531	0.0011	0.001	0.0261	0.1563	0.0034	0.1765	0.2249	0.0064	5e-04	0.0017	0.0043	0.0113	6e-04	0.0025	0.011	0.1405	0.1682	0.0016	5e-04	0.0136	0.0152	0.0077	0.0069	0.0118	0.0028	6e-04
15	rs34960375	43031586	0.71	1.05339378298732	1.14	0.00113127902875636	0.0151731035972716	0.462491324204394	0.0012	0.0011	0.0259	0.1561	0.0034	0.1764	0.2253	0.0065	6e-04	0.0017	0.0045	0.0108	7e-04	0.0026	0.0106	0.1399	0.1681	0.0017	6e-04	0.0136	0.0152	0.0077	0.007	0.0119	0.0029	7e-04
15	rs78207717	43041889	0.71	1.05339378298732	1.14	0.00113127902875636	0.0151027080304977	0.53365749367829	0.0013	0.0011	0.0259	0.156	0.0035	0.1764	0.2256	0.0066	6e-04	0.0017	0.0045	0.0105	8e-04	0.0026	0.0104	0.1395	0.168	0.0018	7e-04	0.0136	0.0153	0.0077	0.0071	0.0118	0.003	8e-04
15	rs7182871	43062936	0.71	1.05339378298732	1.14	0.00113127902875636	0.0149556632591204	0.532961065409892	0.0014	0.0011	0.0259	0.156	0.0035	0.1763	0.2257	0.0066	7e-04	0.0018	0.0046	0.0104	9e-04	0.0026	0.0103	0.1394	0.168	0.0018	7e-04	0.0136	0.0153	0.0077	0.0071	0.0117	0.003	8e-04
15	rs78175294	43071906	0.71	1.05339378298732	1.14	0.00113127902875636	0.0155072132936231	0.527814555836405	0.0014	0.0012	0.0259	0.1559	0.0035	0.1763	0.2258	0.0066	7e-04	0.0018	0.0046	0.0103	9e-04	0.0026	0.0103	0.1393	0.168	0.0018	7e-04	0.0136	0.0153	0.0077	0.0071	0.0117	0.003	9e-04
15	rs9920935	43075202	0.71	1.05339378298732	1.14	0.00113127902875636	0.0145208787972233	0.520879712721564	0.0014	0.0012	0.0259	0.1559	0.0035	0.1763	0.2258	0.0067	7e-04	0.0018	0.0046	0.0103	0.001	0.0026	0.0103	0.1389	0.168	0.0019	7e-04	0.0136	0.0153	0.0077	0.0071	0.0117	0.003	9e-04
15	rs117228174	43080038	0.71	1.05339378298732	1.15	0.000829225569170049	0.0132854289549573	0.52448296337943	0.0015	0.0012	0.0259	0.1559	0.0035	0.1763	0.2259	0.0067	7e-04	0.0018	0.0046	0.0102	0.001	0.0027	0.0103	0.1388	0.168	0.0019	7e-04	0.0136	0.0154	0.0077	0.0071	0.0116	0.003	9e-04
15	rs11632499	43094716	0.71	1.05339378298732	1.15	0.000829225569170049	0.0117874034839693	0.501448813953978	0.0015	0.0013	0.0258	0.156	0.0035	0.1763	0.2261	0.0067	8e-04	0.0018	0.0047	0.01	0.0011	0.0027	0.0103	0.1384	0.1682	0.0019	8e-04	0.0136	0.0156	0.0077	0.0071	0.0112	0.003	0.001
15	rs67920450	43111335	0.71	1.05339378298732	1.15	0.000829225569170049	0.0117990949943428	0.499803800429346	0.0015	0.0013	0.0258	0.156	0.0035	0.1763	0.2261	0.0067	8e-04	0.0018	0.0047	0.0099	0.0011	0.0027	0.0103	0.1383	0.1682	0.0019	8e-04	0.0136	0.0156	0.0078	0.0071	0.0111	0.003	0.001
15	rs17775525	43121684	0.71	1.05339378298732	1.15	0.000829225569170049	0.0115438825408385	0.491599493829104	0.0015	0.0013	0.0258	0.156	0.0035	0.1763	0.2261	0.0067	8e-04	0.0018	0.0047	0.0099	0.0011	0.0027	0.0103	0.1383	0.1682	0.0019	8e-04	0.0136	0.0156	0.0078	0.0071	0.0111	0.003	0.001
15	rs75768919	43136266	0.71	1.05339378298732	1.15	0.000829225569170049	0.0118342216847381	0.494740372756423	0.0016	0.0013	0.0258	0.156	0.0035	0.1765	0.2261	0.0068	8e-04	0.0018	0.0047	0.0099	0.0011	0.0027	0.0102	0.1383	0.1682	0.0019	8e-04	0.0136	0.0156	0.0077	0.0072	0.0108	0.003	0.001
15	rs34745458	43137201	0.71	1.05339378298732	1.16	0.000602396465643914	0.0118576829826066	0.493237574121191	0.0016	0.0013	0.0258	0.156	0.0035	0.1765	0.2261	0.0068	8e-04	0.0018	0.0047	0.0099	0.0011	0.0027	0.0102	0.1383	0.1682	0.0019	8e-04	0.0136	0.0156	0.0077	0.0072	0.0108	0.003	0.001
15	rs72713797	43153697	0.7	1.1393643476553	1.16	0.000602396465643914	0.0141289438188375	0.487510419262936	0.0016	0.0012	0.0258	0.156	0.0035	0.1765	0.226	0.0069	8e-04	0.0018	0.0048	0.0096	0.0012	0.0028	0.0103	0.1383	0.1679	0.0019	9e-04	0.0137	0.0157	0.0078	0.0073	0.0107	0.003	9e-04
15	rs117017655	43164603	0.7	1.1393643476553	1.16	0.000602396465643914	0.0147060530328802	0.51438202906353	0.0016	0.0012	0.0259	0.156	0.0035	0.1765	0.2259	0.0069	8e-04	0.0018	0.0049	0.0095	0.0012	0.0028	0.0103	0.1383	0.1679	0.0018	9e-04	0.0137	0.0157	0.0079	0.0073	0.0106	0.0031	9e-04
15	rs6493068	43170793	0.7	1.1393643476553	1.16	0.000602396465643914	0.0152295943331578	0.518388813271995	0.0016	0.0012	0.0259	0.156	0.0035	0.1765	0.2259	0.0069	8e-04	0.0018	0.0049	0.0095	0.0012	0.0028	0.0104	0.1383	0.1679	0.0018	9e-04	0.0137	0.0157	0.0079	0.0073	0.0106	0.003	9e-04
15	rs28392857	43175949	0.7	1.1393643476553	1.16	0.000602396465643914	0.0151027080304977	0.506942102244803	0.0016	0.0012	0.0259	0.1559	0.0035	0.1765	0.2258	0.0069	8e-04	0.0018	0.0049	0.0095	0.0012	0.0028	0.0104	0.1382	0.1679	0.0018	9e-04	0.0138	0.0157	0.0079	0.0073	0.0107	0.003	9e-04
15	rs1206698	43204086	0.7	1.1393643476553	1.17	0.00043368729864556	0.0151238013089334	0.510107606827484	0.0016	0.0012	0.0259	0.1557	0.0036	0.1764	0.2257	0.0069	8e-04	0.0019	0.005	0.0095	0.0012	0.0028	0.0104	0.138	0.1677	0.0017	9e-04	0.0138	0.0157	0.0081	0.0074	0.0111	0.0031	8e-04
15	rs28575571	43217186	0.7	1.1393643476553	1.17	0.00043368729864556	0.0154499638042301	0.493920519340683	0.0016	0.0012	0.026	0.1556	0.0036	0.1764	0.2257	0.0069	8e-04	0.0019	0.005	0.0095	0.0013	0.0028	0.0104	0.1379	0.1676	0.0017	9e-04	0.0138	0.0157	0.0081	0.0074	0.0111	0.0031	8e-04
15	rs17776090	43235584	0.7	1.1393643476553	1.17	0.00043368729864556	0.01765839908505	0.529621368450013	0.0016	0.0012	0.0262	0.1555	0.0035	0.1765	0.2257	0.0069	8e-04	0.0018	0.005	0.0095	0.0013	0.0029	0.0104	0.1377	0.1675	0.0018	9e-04	0.0138	0.0157	0.0081	0.0075	0.0111	0.003	8e-04
15	rs62020698	43237414	0.7	1.1393643476553	1.17	0.00043368729864556	0.0176899541651292	0.532682557534753	0.0016	0.0012	0.0262	0.1555	0.0035	0.1765	0.2257	0.0069	8e-04	0.0018	0.005	0.0095	0.0013	0.0029	0.0104	0.1377	0.1675	0.0018	9e-04	0.0138	0.0157	0.0081	0.0075	0.0111	0.003	8e-04
15	rs78084245	43255632	0.7	1.1393643476553	1.17	0.00043368729864556	0.0193377333549052	0.530038544089094	0.0016	0.0012	0.0263	0.1554	0.0035	0.1765	0.2257	0.0069	8e-04	0.0018	0.005	0.0095	0.0013	0.0029	0.0104	0.1376	0.1674	0.0018	9e-04	0.0138	0.0157	0.0081	0.0075	0.0112	0.003	8e-04
15	Affx-11570995	43256191	0.7	1.1393643476553	1.17	0.00043368729864556	0.0194390114415965	0.525454132317607	0.0016	0.0012	0.0263	0.1554	0.0035	0.1765	0.2257	0.0069	8e-04	0.0018	0.005	0.0095	0.0013	0.0029	0.0104	0.1376	0.1674	0.0018	9e-04	0.0138	0.0157	0.0081	0.0075	0.0112	0.003	8e-04
15	rs77231660	43273307	0.7	1.1393643476553	1.17	0.00043368729864556	0.0203329702991964	0.517973955438827	0.0016	0.0012	0.0264	0.1553	0.0035	0.1765	0.2257	0.0069	8e-04	0.0018	0.005	0.0095	0.0013	0.003	0.0104	0.1376	0.1673	0.0018	9e-04	0.0138	0.0158	0.0081	0.0075	0.0112	0.003	8e-04
15	rs118023495	43305647	0.7	1.1393643476553	1.17	0.00043368729864556	0.0231262469893103	0.459270901946827	0.0016	0.0012	0.0267	0.1551	0.0035	0.1765	0.2258	0.007	8e-04	0.0018	0.005	0.0094	0.0014	0.003	0.0104	0.1374	0.1671	0.0018	9e-04	0.0139	0.0158	0.0081	0.0076	0.0113	0.003	8e-04
15	rs78688655	43308155	0.7	1.1393643476553	1.16	0.000602396465643914	0.0232414959255572	0.463700501400909	0.0016	0.0012	0.0267	0.1551	0.0035	0.1765	0.2258	0.007	8e-04	0.0018	0.005	0.0094	0.0014	0.003	0.0104	0.1374	0.1671	0.0018	9e-04	0.0139	0.0158	0.0081	0.0076	0.0113	0.003	8e-04
15	rs35069201	43317071	0.7	1.1393643476553	1.16	0.000602396465643914	0.0236189034650439	0.477868117494258	0.0016	0.0012	0.0267	0.1551	0.0035	0.1765	0.2258	0.007	8e-04	0.0018	0.005	0.0094	0.0014	0.003	0.0104	0.1374	0.1671	0.0018	9e-04	0.0139	0.0158	0.0081	0.0076	0.0113	0.003	8e-04
15	rs75465761	43317335	0.7	1.1393643476553	1.16	0.000602396465643914	0.0236286380159214	0.478274530352537	0.0016	0.0012	0.0267	0.1551	0.0035	0.1765	0.2258	0.007	8e-04	0.0018	0.005	0.0094	0.0014	0.003	0.0104	0.1374	0.1671	0.0018	9e-04	0.0139	0.0158	0.0081	0.0076	0.0113	0.003	8e-04
15	rs4923956	43338652	0.7	1.1393643476553	1.16	0.000602396465643914	0.0240302371535942	0.47299816147789	0.0017	0.0013	0.0267	0.1551	0.0035	0.1764	0.2257	0.007	9e-04	0.0018	0.005	0.0094	0.0015	0.003	0.0104	0.1374	0.1669	0.0018	0.001	0.0139	0.0158	0.0081	0.0076	0.0113	0.003	8e-04
15	rs28605464	43339151	0.7	1.1393643476553	1.16	0.000602396465643914	0.0238631315078332	0.465448547939201	0.0017	0.0013	0.0267	0.1549	0.0035	0.1764	0.2256	0.007	9e-04	0.0018	0.005	0.0095	0.0015	0.003	0.0104	0.1374	0.1669	0.0018	0.001	0.0139	0.0158	0.0082	0.0076	0.0114	0.003	8e-04
15	rs2035170	43344886	0.7	1.1393643476553	1.16	0.000602396465643914	0.0259032819250217	0.476108030014485	0.0018	0.0013	0.0267	0.1549	0.0035	0.1764	0.2255	0.007	0.001	0.0019	0.005	0.0096	0.0015	0.003	0.0101	0.1372	0.1667	0.0018	0.001	0.014	0.0158	0.0082	0.0077	0.0114	0.0028	9e-04
15	rs35838915	43357124	0.7	1.1393643476553	1.15	0.000829225569170049	0.0238239339028023	0.462759958800495	0.0019	0.0013	0.0267	0.1549	0.0035	0.1764	0.2253	0.0071	0.0011	0.0019	0.005	0.0096	0.0016	0.003	0.0101	0.1372	0.1666	0.0019	0.001	0.014	0.0159	0.0082	0.0074	0.0115	0.0028	0.001
15	rs16957431	43395847	0.7	1.1393643476553	1.15	0.000829225569170049	0.0230496428255962	0.4847892551313	0.0019	0.0013	0.0267	0.1546	0.0035	0.1764	0.2251	0.0071	0.0011	0.0019	0.005	0.0096	0.0016	0.0029	0.0102	0.1373	0.1667	0.002	9e-04	0.0141	0.016	0.0082	0.0074	0.0115	0.0027	0.001
15	rs72721530	43399237	0.7	1.1393643476553	1.14	0.00113127902875636	0.0232126451057134	0.470163348564579	0.0019	0.0013	0.0267	0.1545	0.0035	0.1764	0.2251	0.0072	0.0011	0.0019	0.0051	0.0096	0.0016	0.0029	0.0102	0.1373	0.1666	0.002	9e-04	0.0141	0.016	0.0082	0.0074	0.0114	0.0027	0.001
15	rs112306224	43419860	0.7	1.1393643476553	1.13	0.00152967313523666	0.0259240823019847	0.50776740458959	0.0019	0.0013	0.0267	0.1541	0.0035	0.1766	0.225	0.0073	0.0012	0.0019	0.0051	0.0096	0.0016	0.0028	0.0103	0.1375	0.1665	0.0021	9e-04	0.0143	0.0162	0.0083	0.0074	0.0112	0.0026	0.001
15	rs116841227	43421628	0.7	1.1393643476553	1.13	0.00152967313523666	0.026521907270497	0.51438202906353	0.0019	0.0013	0.0267	0.1541	0.0035	0.1766	0.225	0.0073	0.0012	0.0019	0.0051	0.0096	0.0016	0.0028	0.0103	0.1375	0.1665	0.0021	9e-04	0.0143	0.0162	0.0083	0.0074	0.0112	0.0026	0.001
15	rs2037392	43421665	0.7	1.1393643476553	1.13	0.00152967313523666	0.0265430600229048	0.51521037583854	0.0019	0.0013	0.0267	0.1541	0.0035	0.1766	0.225	0.0073	0.0012	0.0019	0.0051	0.0096	0.0016	0.0028	0.0103	0.1375	0.1665	0.0021	9e-04	0.0143	0.0162	0.0083	0.0074	0.0112	0.0026	0.001
15	rs77270943	43434333	0.7	1.1393643476553	1.13	0.00152967313523666	0.025809827368767	0.490508216894678	0.0019	0.0013	0.0267	0.1541	0.0035	0.1765	0.225	0.0073	0.0012	0.0019	0.0051	0.0096	0.0016	0.0028	0.0103	0.1376	0.1665	0.0021	0.001	0.0143	0.0162	0.0082	0.0073	0.0111	0.0026	0.0011
15	rs2176870	43436410	0.7	1.1393643476553	1.13	0.00152967313523666	0.0262270264245801	0.50103743150804	0.0019	0.0013	0.0267	0.1541	0.0035	0.1765	0.225	0.0073	0.0012	0.0019	0.0051	0.0096	0.0016	0.0028	0.0103	0.1376	0.1665	0.0021	0.001	0.0143	0.0162	0.0082	0.0073	0.0112	0.0026	0.0011
15	rs75354525	43472736	0.7	1.1393643476553	1.13	0.00152967313523666	0.025192929576078	0.439146223520979	0.0019	0.0013	0.0266	0.1541	0.0035	0.1764	0.2249	0.0074	0.0012	0.0019	0.0051	0.0096	0.0016	0.0028	0.0102	0.1377	0.1665	0.0021	0.001	0.0144	0.0162	0.0082	0.0073	0.0111	0.0026	0.0011
15	rs513071	43478797	0.7	1.1393643476553	1.12	0.00205015965054651	0.0246969971119588	0.460477868587336	0.0019	0.0013	0.0266	0.1541	0.0036	0.1763	0.2248	0.0075	0.0012	0.0019	0.0051	0.0095	0.0016	0.0029	0.0102	0.1378	0.1666	0.0021	9e-04	0.0145	0.0163	0.0082	0.0073	0.0111	0.0027	0.0011
15	rs499280	43494816	0.7	1.1393643476553	1.12	0.00205015965054651	0.0245465867631749	0.465314021779253	0.0019	0.0013	0.0266	0.1542	0.0036	0.1762	0.2246	0.0075	0.0013	0.0019	0.0051	0.0094	0.0016	0.0029	0.0102	0.1379	0.1665	0.0021	9e-04	0.0145	0.0163	0.0082	0.0073	0.0111	0.0027	0.0011
15	rs45498491	43499393	0.7	1.1393643476553	1.12	0.00205015965054651	0.0241388100647342	0.456591736073712	0.0019	0.0013	0.0266	0.1542	0.0036	0.1762	0.2246	0.0075	0.0013	0.0019	0.0051	0.0094	0.0016	0.0029	0.0102	0.1379	0.1665	0.0021	9e-04	0.0146	0.0163	0.0082	0.0072	0.0111	0.0027	0.0011
15	rs118011588	43509980	0.7	1.1393643476553	1.12	0.00205015965054651	0.0226693552166049	0.439278710089211	0.0019	0.0013	0.0266	0.1544	0.0036	0.1762	0.2244	0.0075	0.0013	0.002	0.0051	0.0093	0.0016	0.0028	0.0102	0.138	0.1666	0.0021	9e-04	0.0146	0.0164	0.0082	0.0072	0.011	0.0027	0.0011
15	rs513815	43524420	0.7	1.1393643476553	1.12	0.00205015965054651	0.0225373273643121	0.469084587700035	0.0019	0.0013	0.0266	0.1546	0.0036	0.1762	0.2243	0.0075	0.0013	0.002	0.0051	0.0093	0.0016	0.0028	0.0102	0.138	0.1666	0.0021	9e-04	0.0146	0.0164	0.0082	0.0071	0.011	0.0027	0.0011
15	rs35985214	43527819	0.7	1.1393643476553	1.12	0.00205015965054651	0.0225373273643121	0.452313668362595	0.0019	0.0013	0.0266	0.1546	0.0036	0.1762	0.2243	0.0075	0.0013	0.002	0.0051	0.0093	0.0016	0.0028	0.0102	0.138	0.1666	0.0021	9e-04	0.0146	0.0164	0.0082	0.0071	0.0109	0.0027	0.0011
15	rs7183814	43529630	0.7	1.1393643476553	1.12	0.00205015965054651	0.0228779504210839	0.460612027286464	0.0019	0.0013	0.0266	0.1546	0.0036	0.1762	0.2243	0.0075	0.0013	0.002	0.0051	0.0093	0.0016	0.0028	0.0102	0.138	0.1667	0.0021	9e-04	0.0146	0.0164	0.0082	0.0071	0.0109	0.0027	0.0011
15	rs28756768	43531411	0.7	1.1393643476553	1.12	0.00205015965054651	0.0233475026019069	0.465179505784026	0.0019	0.0013	0.0266	0.1547	0.0036	0.1761	0.2243	0.0074	0.0013	0.002	0.0051	0.0093	0.0016	0.0028	0.0102	0.138	0.1665	0.0021	9e-04	0.0146	0.0166	0.0082	0.0071	0.011	0.0027	0.0011
15	rs117776786	43538360	0.7	1.1393643476553	1.12	0.00205015965054651	0.0212563600829253	0.395379635288288	0.0019	0.0013	0.0266	0.1546	0.0036	0.1761	0.2243	0.0074	0.0013	0.002	0.0051	0.0092	0.0016	0.0028	0.0101	0.138	0.1664	0.0021	9e-04	0.0146	0.0166	0.0082	0.0071	0.011	0.0027	0.0011
15	rs66902683	43538741	0.7	1.1393643476553	1.12	0.00205015965054651	0.0209690753810904	0.389597183044396	0.0019	0.0013	0.0266	0.1546	0.0036	0.1761	0.2243	0.0075	0.0013	0.002	0.0051	0.0092	0.0016	0.0028	0.0101	0.138	0.1664	0.0021	9e-04	0.0146	0.0166	0.0082	0.0071	0.011	0.0027	0.0011
15	rs542036	43541139	0.7	1.1393643476553	1.12	0.00205015965054651	0.022830421719692	0.503507014144842	0.0019	0.0014	0.0267	0.1543	0.0035	0.1759	0.2245	0.0076	0.0013	0.0021	0.0051	0.0092	0.0016	0.0029	0.0099	0.1382	0.1658	0.0022	9e-04	0.0147	0.017	0.0081	0.0073	0.0109	0.0027	0.0011
15	rs748404	43559231	0.7	1.1393643476553	1.11	0.00272375942098474	0.0295900561176288	0.594370863745082	0.0021	0.0016	0.0269	0.1525	0.0033	0.175	0.2257	0.008	0.0014	0.0025	0.005	0.0091	0.0018	0.0031	0.0094	0.1378	0.1645	0.0023	9e-04	0.015	0.0178	0.0081	0.0077	0.0112	0.0028	0.0012
15	rs505249	43559960	0.7	1.1393643476553	1.11	0.00272375942098474	0.0299688044851178	0.601675581747269	0.0021	0.0016	0.0269	0.1525	0.0033	0.175	0.2257	0.008	0.0014	0.0025	0.005	0.0091	0.0018	0.0031	0.0094	0.1378	0.1645	0.0023	9e-04	0.015	0.0178	0.0081	0.0077	0.0112	0.0028	0.0012
15	rs491804	43560825	0.7	1.1393643476553	1.11	0.00272375942098474	0.029419018866464	0.591512100163175	0.0021	0.0016	0.0269	0.1525	0.0033	0.175	0.2257	0.008	0.0014	0.0025	0.005	0.0091	0.0018	0.0031	0.0094	0.1378	0.1645	0.0023	9e-04	0.015	0.0178	0.0081	0.0076	0.0112	0.0028	0.0012
15	rs1108462	43571211	0.7	1.1393643476553	1.11	0.00272375942098474	0.0276596107656741	0.589227469729011	0.0021	0.0016	0.027	0.1525	0.0033	0.1749	0.2257	0.0081	0.0014	0.0025	0.005	0.009	0.0019	0.0032	0.0093	0.1377	0.1644	0.0023	9e-04	0.015	0.0179	0.0082	0.0076	0.0112	0.0029	0.0012
15	rs148818002	43571463	0.7	1.1393643476553	1.11	0.00272375942098474	0.0279877863568595	0.583382816363233	0.0021	0.0016	0.027	0.1525	0.0033	0.1749	0.2257	0.0081	0.0014	0.0025	0.005	0.009	0.0019	0.0032	0.0093	0.1377	0.1644	0.0023	9e-04	0.015	0.0179	0.0082	0.0076	0.0112	0.0029	0.0012
15	rs149443794	43585039	0.7	1.1393643476553	1.11	0.00272375942098474	0.0318416348975477	0.604545970678209	0.0022	0.0015	0.0272	0.1523	0.0034	0.1748	0.2256	0.0082	0.0014	0.0027	0.005	0.0088	0.002	0.0033	0.0092	0.1374	0.1638	0.0024	9e-04	0.015	0.0183	0.0084	0.0076	0.0112	0.003	0.0013
15	rs28594657	43588888	0.7	1.1393643476553	1.11	0.00272375942098474	0.0356479994602656	0.6295087112637	0.0022	0.0015	0.0272	0.1522	0.0034	0.1747	0.2255	0.0083	0.0014	0.0027	0.0051	0.0087	0.002	0.0034	0.0092	0.1373	0.1635	0.0025	0.001	0.015	0.0185	0.0085	0.0076	0.0112	0.003	0.0013
15	rs1095386	43609509	0.7	1.1393643476553	1.11	0.00272375942098474	0.0432424852769157	0.623715879532708	0.0023	0.0013	0.0274	0.1521	0.0034	0.1745	0.2255	0.0085	0.0013	0.0028	0.005	0.0086	0.0021	0.0035	0.0091	0.1373	0.1633	0.0025	0.001	0.0151	0.0188	0.0085	0.0075	0.011	0.0032	0.0013
15	rs7048	43620073	0.7	1.1393643476553	1.11	0.00272375942098474	0.0458675349632749	0.639530668595776	0.0022	0.0013	0.0274	0.152	0.0034	0.1744	0.2256	0.0085	0.0013	0.0028	0.005	0.0087	0.0021	0.0036	0.009	0.1373	0.1632	0.0025	0.001	0.0151	0.0188	0.0085	0.0075	0.011	0.0032	0.0013
15	rs3742970	43622265	0.7	1.1393643476553	1.1	0.00358738244530259	0.0458520575990423	0.641859856661551	0.0022	0.0013	0.0274	0.152	0.0034	0.1744	0.2257	0.0085	0.0013	0.0028	0.005	0.0087	0.0021	0.0036	0.009	0.1373	0.1633	0.0025	0.001	0.0151	0.0188	0.0085	0.0075	0.0109	0.0032	0.0013
15	rs2278857	43632549	0.7	1.1393643476553	1.1	0.00358738244530259	0.0460535403047473	0.639385159727983	0.0022	0.0013	0.0274	0.152	0.0034	0.1744	0.2257	0.0085	0.0013	0.0028	0.005	0.0087	0.0021	0.0036	0.009	0.1373	0.1633	0.0025	0.001	0.0151	0.0189	0.0085	0.0075	0.0107	0.0032	0.0013
15	rs28702649	43648629	0.7	1.1393643476553	1.11	0.00272375942098474	0.0461311935253122	0.655583300460394	0.0023	0.0013	0.0275	0.1518	0.0034	0.1739	0.2259	0.0085	0.0013	0.0029	0.0051	0.0087	0.0021	0.0036	0.0091	0.1371	0.1634	0.0025	0.001	0.0151	0.0189	0.0085	0.0075	0.0108	0.0033	0.0013
15	rs12912744	43658935	0.7	1.1393643476553	1.11	0.00272375942098474	0.0461467348336353	0.651196190795417	0.0023	0.0013	0.0275	0.1518	0.0034	0.1739	0.2259	0.0085	0.0013	0.0029	0.0051	0.0088	0.0021	0.0036	0.0091	0.1371	0.1634	0.0025	0.001	0.0151	0.0189	0.0085	0.0075	0.0108	0.0033	0.0013
15	rs17780818	43659320	0.7	1.1393643476553	1.11	0.00272375942098474	0.0462556235631741	0.652073068846654	0.0023	0.0013	0.0275	0.1517	0.0034	0.1739	0.2259	0.0085	0.0013	0.0029	0.0051	0.0088	0.0021	0.0036	0.0091	0.1371	0.1634	0.0025	0.001	0.0151	0.019	0.0085	0.0075	0.0108	0.0033	0.0013
15	rs28461955	43661459	0.7	1.1393643476553	1.07	0.00778747768306726	0.0483417130125513	0.657193606618244	0.0023	0.0013	0.0276	0.1512	0.0034	0.1739	0.2259	0.0086	0.0013	0.0029	0.0051	0.0088	0.0021	0.0036	0.0091	0.1373	0.1634	0.0025	0.001	0.0151	0.0192	0.0085	0.0075	0.0108	0.0033	0.0013
15	rs3809482	43661802	0.7	1.1393643476553	1.06	0.00991668488433966	0.0478461901728748	0.653681385534859	0.0023	0.0013	0.0276	0.1512	0.0034	0.1739	0.2258	0.0086	0.0013	0.0029	0.0051	0.0088	0.0021	0.0036	0.0091	0.1373	0.1634	0.0025	0.001	0.0151	0.0192	0.0085	0.0075	0.0108	0.0033	0.0013
15	rs3809481	43662829	0.7	1.1393643476553	1.06	0.00991668488433966	0.0507884265020186	0.665993033929119	0.0023	0.0014	0.0277	0.1508	0.0035	0.1736	0.2254	0.0086	0.0014	0.0029	0.0052	0.0089	0.0021	0.0037	0.0093	0.1374	0.1634	0.0025	0.001	0.0151	0.0193	0.0086	0.0076	0.0108	0.0033	0.0013
15	rs999047	43688916	0.7	1.1393643476553	1.06	0.00991668488433966	0.0516724856728915	0.672168537723532	0.0024	0.0015	0.0277	0.1505	0.0036	0.1733	0.2252	0.0087	0.0015	0.0029	0.0055	0.0087	0.002	0.0038	0.0096	0.137	0.1635	0.0025	0.001	0.015	0.0193	0.0087	0.0076	0.0108	0.0034	0.0014
15	rs2244746	43695083	0.7	1.1393643476553	1.06	0.00991668488433966	0.0294645604174235	0.631829350274325	0.0024	0.0015	0.0278	0.1508	0.0036	0.175	0.2255	0.0087	0.0015	0.0029	0.0055	0.0095	0.0021	0.0033	0.0101	0.1333	0.1628	0.0025	0.0011	0.015	0.0193	0.0088	0.0076	0.0114	0.0034	0.0014
15	rs2242067	43699303	0.7	1.1393643476553	1.05	0.0125260333142508	0.0263320717573823	0.586374669308696	0.0024	0.0015	0.0278	0.1509	0.0036	0.175	0.2255	0.0087	0.0015	0.003	0.0055	0.0095	0.0021	0.0033	0.0101	0.1331	0.1628	0.0025	0.0011	0.0147	0.0193	0.0089	0.0076	0.0115	0.0034	0.0014
15	rs2242069	43713634	0.7	1.1393643476553	1.05	0.0125260333142508	0.0238925600332127	0.535051028976016	0.0024	0.0015	0.0279	0.1508	0.0036	0.1744	0.2245	0.0087	0.0016	0.0031	0.0055	0.0095	0.0021	0.0033	0.01	0.1333	0.1633	0.0026	0.0011	0.015	0.0194	0.0089	0.0077	0.0117	0.0034	0.0015
15	rs45497801	43719820	0.7	1.1393643476553	1.06	0.00991668488433966	0.0240203842686932	0.546231660359522	0.0025	0.0015	0.0279	0.1508	0.0036	0.1743	0.2246	0.0087	0.0017	0.0031	0.0054	0.0096	0.0022	0.0033	0.01	0.1329	0.1632	0.0027	0.0012	0.015	0.0195	0.0089	0.0077	0.0116	0.0034	0.0015
15	rs2602141	43724646	0.7	1.1393643476553	1.06	0.00991668488433966	0.0240400929336937	0.546371779702618	0.0025	0.0015	0.0279	0.1508	0.0036	0.1743	0.2246	0.0087	0.0017	0.0031	0.0054	0.0096	0.0022	0.0033	0.01	0.1329	0.1632	0.0027	0.0012	0.015	0.0195	0.0089	0.0077	0.0116	0.0034	0.0015
15	rs45482998	43733730	0.7	1.1393643476553	1.06	0.00991668488433966	0.0239023753195035	0.538119983423654	0.0025	0.0015	0.0279	0.1508	0.0036	0.1744	0.2246	0.0087	0.0017	0.0031	0.0054	0.0096	0.0022	0.0033	0.01	0.1329	0.1633	0.0027	0.0012	0.015	0.0195	0.0089	0.0077	0.0116	0.0034	0.0015
15	rs2444030	43741756	0.7	1.1393643476553	1.06	0.00991668488433966	0.0240894152771452	0.545811355570386	0.0025	0.0015	0.0279	0.1507	0.0036	0.1744	0.2246	0.0087	0.0017	0.0031	0.0054	0.0096	0.0022	0.0033	0.01	0.1329	0.1633	0.0027	0.0012	0.015	0.0195	0.0089	0.0077	0.0116	0.0034	0.0015
15	rs689647	43762196	0.7	1.1393643476553	1.06	0.00991668488433966	0.024416762143429	0.544830955218576	0.0025	0.0015	0.0279	0.1506	0.0036	0.1744	0.2247	0.0087	0.0017	0.0031	0.0054	0.0096	0.0022	0.0033	0.01	0.133	0.1633	0.0027	0.0012	0.015	0.0194	0.0089	0.0077	0.0116	0.0034	0.0015
15	rs560191	43767774	0.7	1.1393643476553	1.05	0.0125260333142508	0.0244466779592037	0.546231660359522	0.0025	0.0015	0.0279	0.1507	0.0036	0.1741	0.2247	0.0087	0.0017	0.0031	0.0054	0.0096	0.0022	0.0033	0.01	0.133	0.1633	0.0027	0.0012	0.015	0.0195	0.0089	0.0077	0.0116	0.0034	0.0015
15	rs111755990	43768088	0.7	1.1393643476553	1.05	0.0125260333142508	0.0244466779592037	0.546231660359522	0.0025	0.0015	0.0279	0.1507	0.0036	0.1741	0.2247	0.0087	0.0017	0.0031	0.0054	0.0096	0.0022	0.0033	0.01	0.133	0.1633	0.0027	0.0012	0.015	0.0195	0.0089	0.0077	0.0116	0.0034	0.0015
15	rs17782608	43768642	0.7	1.1393643476553	1.04	0.0156965135294062	0.0244466779592037	0.546231660359522	0.0025	0.0015	0.0279	0.1507	0.0036	0.1741	0.2247	0.0087	0.0017	0.0031	0.0054	0.0096	0.0022	0.0033	0.01	0.133	0.1633	0.0027	0.0012	0.015	0.0195	0.0089	0.0077	0.0116	0.0034	0.0015
15	rs17782975	43798039	0.7	1.1393643476553	1.04	0.0156965135294062	0.0222469509698076	0.495423849566471	0.0025	0.0015	0.0279	0.1506	0.0036	0.1741	0.2247	0.0087	0.0017	0.0031	0.0055	0.0096	0.0022	0.0033	0.01	0.133	0.1633	0.0027	0.0012	0.015	0.0195	0.0089	0.0077	0.0116	0.0034	0.0015
15	rs117974635	43800938	0.7	1.1393643476553	1.04	0.0156965135294062	0.0250708249556957	0.483022604687861	0.0025	0.0015	0.0279	0.1501	0.0036	0.174	0.2248	0.0088	0.0017	0.0031	0.0055	0.0097	0.0022	0.0033	0.01	0.1332	0.1631	0.0028	0.0012	0.015	0.0196	0.0089	0.0078	0.0116	0.0034	0.0015
15	rs523156	43811843	0.7	1.1393643476553	1.04	0.0156965135294062	0.0426799489285411	0.520049079486106	0.0026	0.0016	0.028	0.1484	0.0034	0.1735	0.2253	0.009	0.0017	0.003	0.0055	0.0099	0.0024	0.0034	0.01	0.1337	0.1624	0.003	0.0013	0.0152	0.0202	0.0089	0.0079	0.0115	0.0034	0.0015
15	rs1060939	43816917	0.7	1.1393643476553	1.04	0.0156965135294062	0.0413532174276917	0.519633887814799	0.0026	0.0016	0.028	0.1484	0.0034	0.1736	0.2252	0.009	0.0017	0.003	0.0055	0.01	0.0024	0.0034	0.01	0.1335	0.1624	0.003	0.0012	0.0152	0.0202	0.0089	0.0079	0.0117	0.0035	0.0015
15	rs12912505	43817404	0.7	1.1393643476553	1.04	0.0156965135294062	0.0412379515933144	0.519910673002115	0.0026	0.0016	0.028	0.1484	0.0034	0.1736	0.2252	0.009	0.0017	0.003	0.0055	0.01	0.0024	0.0034	0.01	0.1335	0.1624	0.003	0.0012	0.0152	0.0202	0.0089	0.0079	0.0117	0.0035	0.0015
15	rs2245715	43818052	0.7	1.1393643476553	1.04	0.0156965135294062	0.041526530229286	0.520049079486106	0.0026	0.0016	0.028	0.1484	0.0034	0.1736	0.2252	0.009	0.0017	0.003	0.0055	0.01	0.0024	0.0034	0.01	0.1335	0.1624	0.003	0.0012	0.0152	0.0202	0.0089	0.0079	0.0117	0.0035	0.0015
15	rs62020612	43818079	0.7	1.1393643476553	1.04	0.0156965135294062	0.0414398116923715	0.515762793686857	0.0026	0.0016	0.028	0.1484	0.0034	0.1736	0.2252	0.009	0.0017	0.003	0.0055	0.01	0.0024	0.0034	0.01	0.1335	0.1624	0.003	0.0012	0.0152	0.0202	0.0089	0.0079	0.0117	0.0035	0.0015
15	rs45569034	43818926	0.7	1.1393643476553	1.05	0.0125260333142508	0.0426357524662864	0.506942102244803	0.0026	0.0016	0.028	0.1484	0.0034	0.1736	0.2252	0.009	0.0017	0.003	0.0054	0.01	0.0024	0.0034	0.01	0.1334	0.1624	0.003	0.0012	0.0152	0.0202	0.0089	0.0079	0.0117	0.0035	0.0015
15	rs2229014	43819150	0.7	1.1393643476553	1.06	0.00991668488433966	0.0429014013136808	0.505979680037413	0.0027	0.0016	0.028	0.1484	0.0034	0.1736	0.2252	0.009	0.0017	0.003	0.0054	0.01	0.0024	0.0034	0.01	0.1334	0.1624	0.003	0.0012	0.0152	0.0202	0.0089	0.0079	0.0117	0.0035	0.0015
15	rs147141458	43819450	0.7	1.1393643476553	1.06	0.00991668488433966	0.0433764557343354	0.508593047075076	0.0027	0.0016	0.028	0.1484	0.0034	0.1736	0.2252	0.009	0.0017	0.003	0.0054	0.01	0.0024	0.0034	0.01	0.1334	0.1624	0.003	0.0012	0.0152	0.0202	0.0089	0.0079	0.0117	0.0035	0.0015
15	rs55707100	43820717	0.7	1.1393643476553	1.06	0.00991668488433966	0.0453586542858226	0.512450528976324	0.0027	0.0016	0.028	0.1483	0.0034	0.1736	0.2253	0.009	0.0017	0.003	0.0054	0.01	0.0024	0.0034	0.01	0.1333	0.1624	0.003	0.0012	0.0152	0.0202	0.0089	0.0079	0.0117	0.0035	0.0015
15	rs689931	43822828	0.7	1.1393643476553	1.06	0.00991668488433966	0.0509710671128412	0.512312634925016	0.0029	0.0016	0.028	0.1483	0.0034	0.1735	0.2253	0.009	0.0017	0.003	0.0054	0.01	0.0024	0.0034	0.01	0.1334	0.1623	0.003	0.0012	0.0152	0.0202	0.0089	0.0079	0.0117	0.0035	0.0015
15	rs572837	43823813	0.7	1.1393643476553	1.06	0.00991668488433966	0.0535745603860563	0.499940832275283	0.0029	0.0016	0.028	0.1482	0.0034	0.1735	0.2254	0.009	0.0017	0.003	0.0054	0.01	0.0024	0.0034	0.01	0.1333	0.1623	0.003	0.0012	0.0152	0.0202	0.0089	0.0079	0.0117	0.0035	0.0015
15	rs689797	43826557	0.7	1.1393643476553	1.06	0.00991668488433966	0.0561059312020242	0.499803800429346	0.0029	0.0016	0.0282	0.1484	0.0034	0.1729	0.2253	0.0091	0.0017	0.003	0.0054	0.01	0.0024	0.0034	0.01	0.1335	0.1622	0.003	0.0012	0.0152	0.0202	0.0089	0.0079	0.0117	0.0035	0.0015
15	rs116992540	43849311	0.7	1.1393643476553	1.06	0.00991668488433966	0.07119345961834	0.415474777347755	0.0028	0.0014	0.0282	0.1473	0.0034	0.173	0.2247	0.0092	0.0015	0.0031	0.0054	0.0101	0.0023	0.0036	0.0098	0.1333	0.1629	0.0031	0.001	0.0152	0.0206	0.0088	0.0086	0.0124	0.0036	0.0014
15	rs74643365	43893733	0.7	1.1393643476553	1.07	0.00778747768306726	0.0723399746084038	0.423194769970787	0.0028	0.0014	0.0282	0.1473	0.0034	0.173	0.2247	0.0092	0.0015	0.0031	0.0054	0.0101	0.0022	0.0036	0.0098	0.1333	0.1629	0.0031	0.001	0.0152	0.0206	0.0088	0.0086	0.0124	0.0036	0.0014
15	Affx-11577218	43895643	0.7	1.1393643476553	1.07	0.00778747768306726	0.0724657693892172	0.425557653857515	0.0028	0.0014	0.0282	0.1473	0.0034	0.173	0.2247	0.0092	0.0015	0.0031	0.0054	0.0101	0.0022	0.0036	0.0098	0.1333	0.1629	0.0031	0.001	0.0152	0.0206	0.0088	0.0086	0.0124	0.0036	0.0014
15	rs143613180	43910440	0.7	1.1393643476553	1.07	0.00778747768306726	0.150489762160513	0.438483950564184	0.0033	0.0014	0.0285	0.1466	0.0033	0.1729	0.2246	0.0092	0.0015	0.0031	0.0055	0.011	0.0021	0.0037	0.0097	0.1335	0.1627	0.003	9e-04	0.0153	0.0208	0.0084	0.0086	0.0124	0.0036	0.0013
15	rs62018894	43912987	0.7	1.1393643476553	1.06	0.00991668488433966	0.137523201988838	0.437689575104006	0.0032	0.0013	0.0284	0.1468	0.0033	0.173	0.2245	0.0092	0.0014	0.0031	0.0054	0.0106	0.0021	0.0037	0.0097	0.1338	0.1627	0.0029	9e-04	0.0153	0.0209	0.0084	0.0086	0.0125	0.0036	0.0012
15	rs78282429	43922003	0.7	1.1393643476553	1.06	0.00991668488433966	0.160252243368898	0.426214639476211	0.0032	0.0013	0.0284	0.1468	0.0033	0.1729	0.2243	0.0092	0.0014	0.0031	0.0058	0.0106	0.0021	0.0037	0.0097	0.1337	0.1627	0.0029	9e-04	0.0153	0.0209	0.0084	0.0087	0.0125	0.0036	0.0012
15	rs17727979	43929666	0.7	1.1393643476553	1.06	0.00991668488433966	0.159293868422142	0.428187232058917	0.0033	0.0015	0.0284	0.1468	0.0033	0.1729	0.2243	0.0092	0.0013	0.0031	0.0058	0.0106	0.0021	0.0037	0.0097	0.1337	0.1627	0.0029	9e-04	0.0153	0.0209	0.0084	0.0087	0.0125	0.0036	0.0012
15	rs12443102	43932103	0.7	1.1393643476553	1.06	0.00991668488433966	0.159328037944772	0.428713670318754	0.0033	0.0015	0.0284	0.1468	0.0033	0.1729	0.2243	0.0092	0.0013	0.0031	0.0058	0.0106	0.0021	0.0037	0.0097	0.1337	0.1627	0.0029	9e-04	0.0153	0.0209	0.0084	0.0087	0.0125	0.0036	0.0012
15	rs8042868	43939642	0.7	1.1393643476553	1.07	0.00778747768306726	0.158952410099828	0.429108613084435	0.0033	0.0015	0.0284	0.1467	0.0033	0.1729	0.2243	0.0092	0.0013	0.0031	0.0058	0.0106	0.0021	0.0037	0.0097	0.1337	0.1627	0.0029	9e-04	0.0153	0.0209	0.0084	0.0087	0.0125	0.0036	0.0012
15	rs8029210	44013181	0.7	1.1393643476553	1.07	0.00778747768306726	0.14923734712895	0.442063384864579	0.003	0.0015	0.0284	0.1462	0.0033	0.1734	0.2243	0.0095	0.0011	0.0033	0.0058	0.0106	0.0021	0.0039	0.0097	0.1334	0.1625	0.003	8e-04	0.0154	0.021	0.0084	0.0088	0.0125	0.0038	0.0011
15	rs8033995	44013509	0.7	1.1393643476553	1.07	0.00778747768306726	0.150588901346819	0.44272709247883	0.003	0.0015	0.0284	0.1457	0.0033	0.1732	0.2248	0.0095	0.0011	0.0033	0.0058	0.0106	0.0021	0.0038	0.0098	0.1333	0.1626	0.003	8e-04	0.0154	0.021	0.0084	0.0088	0.0125	0.0038	0.0011
15	rs72714305	44014148	0.7	1.1393643476553	1.07	0.00778747768306726	0.150456724361725	0.43874882775966	0.0031	0.0015	0.0284	0.1457	0.0033	0.1732	0.2248	0.0095	0.0011	0.0033	0.0058	0.0106	0.0021	0.0038	0.0098	0.1333	0.1626	0.003	8e-04	0.0154	0.021	0.0084	0.0088	0.0125	0.0038	0.0011
15	rs7167976	44019592	0.7	1.1393643476553	1.08	0.00606519069619925	0.152846434719074	0.460880375432079	0.0031	0.0015	0.0284	0.1454	0.0033	0.1733	0.2249	0.0095	0.0011	0.0033	0.0058	0.0106	0.0021	0.0038	0.0099	0.1332	0.1625	0.003	8e-04	0.0154	0.021	0.0084	0.0088	0.0126	0.0038	0.0011
15	rs72489216	44020902	0.7	1.1393643476553	1.08	0.00606519069619925	0.154451961189265	0.465448547939201	0.0031	0.0015	0.0284	0.1454	0.0033	0.1733	0.2248	0.0095	0.0011	0.0033	0.0058	0.0107	0.0021	0.0038	0.0099	0.1332	0.1625	0.003	8e-04	0.0154	0.021	0.0084	0.0088	0.0126	0.0038	0.0011
15	rs7175129	44030018	0.7	1.1393643476553	1.08	0.00606519069619925	0.158372919425168	0.430821159735857	0.0031	0.0016	0.0284	0.1453	0.0033	0.173	0.2245	0.0095	0.0011	0.0033	0.0058	0.011	0.002	0.0038	0.0099	0.1332	0.1626	0.0031	8e-04	0.0155	0.021	0.0084	0.0088	0.0127	0.0038	0.0012
15	rs10163069	44047570	0.7	1.1393643476553	1.08	0.00606519069619925	0.148449545051866	0.410653169499924	0.0031	0.0016	0.0284	0.1451	0.0034	0.1729	0.2244	0.0095	0.0011	0.0033	0.0058	0.0109	0.002	0.0038	0.0099	0.1332	0.1627	0.003	8e-04	0.0155	0.0213	0.0085	0.0088	0.0126	0.0038	0.0012
15	rs41277696	44061584	0.7	1.1393643476553	1.08	0.00606519069619925	0.147794933434196	0.423982003585554	0.0031	0.0016	0.0284	0.1449	0.0034	0.1728	0.2244	0.0095	0.0011	0.0033	0.0058	0.0109	0.002	0.0038	0.0099	0.1333	0.1627	0.003	8e-04	0.0155	0.0214	0.0085	0.0088	0.0126	0.0038	0.0012
15	rs3087657	44063859	0.7	1.1393643476553	1.09	0.00468440729968594	0.148056571912553	0.430030526005735	0.0031	0.0016	0.0284	0.1449	0.0034	0.1728	0.2244	0.0095	0.0011	0.0033	0.0058	0.0109	0.002	0.0038	0.0099	0.1333	0.1627	0.003	8e-04	0.0155	0.0215	0.0085	0.0088	0.0126	0.0038	0.0012
15	rs118162479	44064263	0.7	1.1393643476553	1.09	0.00468440729968594	0.14792571831383	0.433195395871847	0.0031	0.0016	0.0284	0.1449	0.0034	0.1728	0.2244	0.0095	0.0011	0.0033	0.0058	0.0109	0.002	0.0038	0.0099	0.1333	0.1627	0.003	8e-04	0.0155	0.0215	0.0085	0.0088	0.0126	0.0038	0.0012
15	rs2277531	44069069	0.7	1.1393643476553	1.08	0.00606519069619925	0.146620961397324	0.428845307047867	0.0031	0.0016	0.0284	0.1449	0.0034	0.1728	0.2244	0.0095	0.0011	0.0033	0.0058	0.0109	0.002	0.0038	0.0099	0.1333	0.1627	0.003	8e-04	0.0155	0.0215	0.0085	0.0088	0.0126	0.0038	0.0012
15	rs12702	44093927	0.7	1.1393643476553	1.09	0.00468440729968594	0.11878610736905	0.390880132815514	0.0032	0.0018	0.0285	0.145	0.0034	0.172	0.2244	0.0095	0.0012	0.0033	0.0058	0.011	0.002	0.0039	0.01	0.1334	0.1627	0.0029	8e-04	0.0156	0.0212	0.0085	0.0086	0.0127	0.0039	0.0013
15	rs3825783	44102309	0.7	1.1393643476553	1.09	0.00468440729968594	0.117216631342647	0.373533333279944	0.0032	0.0018	0.0285	0.145	0.0034	0.172	0.2243	0.0095	0.0012	0.0033	0.0058	0.011	0.002	0.0039	0.01	0.1335	0.1627	0.0029	8e-04	0.0156	0.0212	0.0085	0.0087	0.0127	0.0039	0.0013
15	rs113925291	44102533	0.7	1.1393643476553	1.09	0.00468440729968594	0.117216631342647	0.372773127643343	0.0032	0.0018	0.0285	0.145	0.0034	0.172	0.2243	0.0095	0.0012	0.0033	0.0058	0.011	0.002	0.0039	0.01	0.1335	0.1627	0.0029	8e-04	0.0156	0.0212	0.0085	0.0087	0.0127	0.0039	0.0013
15	rs678084	44120559	0.71	1.05339378298732	1.09	0.00468440729968594	0.112612520011513	0.410653169499924	0.0032	0.0018	0.0284	0.1449	0.0035	0.172	0.2243	0.0096	0.0012	0.0034	0.0059	0.011	0.002	0.0039	0.01	0.1335	0.1626	0.0028	8e-04	0.0156	0.0213	0.0085	0.0087	0.0127	0.0039	0.0012
15	rs11856795	44160582	0.71	1.05339378298732	1.09	0.00468440729968594	0.106640674915721	0.392164250536285	0.0031	0.0018	0.0284	0.1449	0.0035	0.1719	0.2242	0.0097	0.0012	0.0034	0.0059	0.011	0.002	0.004	0.01	0.1334	0.1626	0.0028	8e-04	0.0157	0.0214	0.0085	0.0087	0.0127	0.004	0.0012
15	rs33986791	44169741	0.71	1.05339378298732	1.09	0.00468440729968594	0.105013047076644	0.321652798092679	0.0032	0.0018	0.0284	0.1443	0.0035	0.1715	0.2246	0.0097	0.0012	0.0034	0.0059	0.011	0.002	0.004	0.01	0.1332	0.1628	0.0027	8e-04	0.0157	0.0214	0.0086	0.0089	0.0125	0.0041	0.0013
15	rs8023508	44176103	0.71	1.05339378298732	1.09	0.00468440729968594	0.106372785140135	0.305627763977358	0.0032	0.0018	0.0284	0.1441	0.0035	0.1715	0.2247	0.0097	0.0012	0.0034	0.0059	0.011	0.002	0.004	0.01	0.1331	0.1629	0.0027	9e-04	0.0157	0.0215	0.0086	0.009	0.0124	0.0041	0.0013
15	rs3916022	44177102	0.71	1.05339378298732	1.11	0.00272375942098474	0.103716858458621	0.274792405041777	0.0032	0.0018	0.0284	0.1441	0.0035	0.1715	0.2247	0.0097	0.0012	0.0034	0.0059	0.011	0.002	0.004	0.01	0.1331	0.1629	0.0027	9e-04	0.0157	0.0215	0.0086	0.009	0.0124	0.0041	0.0013
15	rs117812203	44179018	0.71	1.05339378298732	1.1	0.00358738244530259	0.0988875875819983	0.231268441210747	0.0032	0.0018	0.0284	0.144	0.0035	0.1715	0.2247	0.0097	0.0012	0.0034	0.0059	0.011	0.002	0.004	0.01	0.1331	0.1629	0.0027	9e-04	0.0157	0.0215	0.0086	0.009	0.0124	0.0041	0.0013
15	rs2918943	44179703	0.71	1.05339378298732	1.1	0.00358738244530259	0.0856990991584789	0.370621581428709	0.0032	0.0018	0.0284	0.1439	0.0035	0.1713	0.2247	0.0097	0.0013	0.0034	0.0059	0.0111	0.0021	0.0041	0.01	0.1329	0.1628	0.0027	9e-04	0.0157	0.0216	0.0085	0.009	0.0123	0.0041	0.0013
15	rs117093001	44199560	0.71	1.05339378298732	1.1	0.00358738244530259	0.182191836148005	0.474620041551725	0.0029	0.0017	0.0277	0.1422	0.0034	0.1708	0.223	0.0101	0.0033	0.0038	0.0054	0.0098	0.0043	0.0044	0.0097	0.1322	0.1612	0.0027	0.0015	0.0165	0.0227	0.0083	0.0089	0.0119	0.0042	0.0039
15	rs597705	44200808	0.71	1.05339378298732	1.1	0.00358738244530259	0.199565498950176	0.498297082620606	0.0028	0.0017	0.0277	0.1422	0.0034	0.1708	0.2229	0.0101	0.0034	0.0038	0.0054	0.0097	0.0044	0.0044	0.0097	0.1322	0.1612	0.0027	0.0015	0.0166	0.0227	0.0083	0.0089	0.0119	0.0042	0.0039
15	rs481837	44218136	0.71	1.05339378298732	1.1	0.00358738244530259	0.334475436321482	0.525592907456007	0.0028	0.0016	0.0273	0.1418	0.0034	0.1708	0.2223	0.0101	0.0039	0.0039	0.0054	0.0096	0.0048	0.0045	0.0097	0.1319	0.1606	0.0027	0.0017	0.0167	0.0229	0.0082	0.0088	0.0118	0.0042	0.0049
15	rs8042714	44242458	0.7	1.1393643476553	1.11	0.00272375942098474	0.962683913427838	0.664818227207274	0.0027	0.0016	0.0262	0.1412	0.0034	0.1708	0.2212	0.0102	0.0048	0.004	0.0055	0.0094	0.0056	0.0046	0.0095	0.1316	0.1598	0.0028	0.0019	0.0171	0.0232	0.0081	0.0089	0.0117	0.0043	0.0063
15	rs118186362	44245728	0.7	1.1393643476553	1.11	0.00272375942098474	5.06072822966348	2.14006476317526	0.0026	0.0017	0.025	0.1362	0.0035	0.1683	0.2173	0.0106	0.0074	0.0047	0.0059	0.0085	0.0088	0.0051	0.0099	0.1288	0.1553	0.0071	0.0026	0.0185	0.0246	0.0085	0.0092	0.011	0.0052	0.0102
15	rs2929282	44245931	0.7	1.1393643476553	1.09	0.00468440729968594	5.24160696856274	2.20949364707578	0.0026	0.0017	0.025	0.1361	0.0035	0.1683	0.2172	0.0106	0.0075	0.0047	0.0059	0.0084	0.0089	0.0051	0.0099	0.1288	0.1552	0.0072	0.0026	0.0185	0.0246	0.0085	0.0092	0.011	0.0052	0.0103
15	rs2929278	44250313	0.7	1.1393643476553	1.08	0.00606519069619925	6.38675555327919	2.7592805912433	0.0032	0.0019	0.0247	0.1353	0.0035	0.1674	0.216	0.0107	0.0079	0.0048	0.006	0.0083	0.0096	0.0052	0.0099	0.128	0.1541	0.0081	0.0027	0.0187	0.0248	0.0086	0.0095	0.0109	0.0053	0.0112
15	rs77962107	44260462	0.7	1.1393643476553	1.08	0.00606519069619925	9.17078407314299	4.17452510419375	0.0041	0.0024	0.0243	0.1334	0.0035	0.1657	0.2149	0.0107	0.0086	0.0049	0.0061	0.0081	0.0109	0.0053	0.0098	0.1271	0.1522	0.0098	0.003	0.0187	0.025	0.0087	0.0101	0.0107	0.0054	0.0128
15	rs72716050	44262465	0.7	1.1393643476553	1.08	0.00606519069619925	9.99648431971118	4.53478359678115	0.0043	0.0025	0.0242	0.133	0.0035	0.1653	0.2146	0.0107	0.0088	0.0048	0.0061	0.0081	0.0112	0.0053	0.0099	0.127	0.1518	0.0102	0.003	0.0187	0.025	0.0087	0.0102	0.0107	0.0055	0.0132
15	rs17582478	44271206	0.69	1.22951255717774	1.08	0.00606519069619925	14.9319134640826	6.52055924818454	0.0053	0.0031	0.0236	0.1309	0.0034	0.1636	0.2137	0.0106	0.0095	0.004	0.0061	0.008	0.0128	0.0054	0.0098	0.126	0.1501	0.0121	0.0033	0.0189	0.0254	0.0087	0.0108	0.0106	0.0056	0.015
15	rs2412850	44278161	0.69	1.22951255717774	1.08	0.00606519069619925	15.6891713950158	6.83208463622938	0.0054	0.0032	0.0236	0.1307	0.0034	0.1634	0.2136	0.0106	0.0096	0.0039	0.0061	0.008	0.0129	0.0054	0.0098	0.126	0.1499	0.0123	0.0033	0.0189	0.0254	0.0087	0.0109	0.0106	0.0056	0.0152
15	rs74499991	44284006	0.69	1.22951255717774	1.08	0.00606519069619925	15.9354497110238	6.91621081999126	0.0055	0.0032	0.0236	0.1306	0.0034	0.1633	0.2135	0.0106	0.0097	0.0039	0.0061	0.0079	0.013	0.0054	0.0098	0.1259	0.1498	0.0124	0.0033	0.0189	0.0254	0.0087	0.0109	0.0106	0.0056	0.0153
15	rs76107285	44286489	0.69	1.22951255717774	1.08	0.00606519069619925	15.9764874100484	6.95355312895179	0.0055	0.0032	0.0236	0.1306	0.0034	0.1633	0.2135	0.0105	0.0097	0.0038	0.0061	0.0079	0.013	0.0054	0.0098	0.1262	0.1498	0.0124	0.0033	0.0189	0.0254	0.0087	0.0109	0.0106	0.0056	0.0153
15	rs8031749	44291711	0.69	1.22951255717774	1.08	0.00606519069619925	17.4679887078589	7.52929634435439	0.0058	0.0034	0.0234	0.1303	0.0034	0.163	0.2133	0.0106	0.0098	0.0037	0.0061	0.0078	0.0133	0.0054	0.0098	0.1259	0.1492	0.0128	0.0033	0.0189	0.0254	0.0088	0.0111	0.0106	0.0056	0.0158
15	rs77207316	44299426	0.69	1.22951255717774	1.07	0.00778747768306726	17.4884863311272	7.51428730584064	0.0058	0.0034	0.0234	0.1305	0.0034	0.1629	0.2133	0.0105	0.0098	0.0037	0.0061	0.0078	0.0134	0.0054	0.0098	0.1261	0.1495	0.0128	0.0033	0.0186	0.0252	0.0088	0.011	0.0106	0.0056	0.0158
15	rs76639963	44310844	0.69	1.22951255717774	1.07	0.00778747768306726	17.6193453310249	7.51773517573638	0.0058	0.0034	0.0234	0.1304	0.0034	0.1628	0.2133	0.0105	0.0098	0.0037	0.0061	0.0078	0.0134	0.0054	0.0098	0.126	0.1494	0.0129	0.0033	0.0186	0.0252	0.0087	0.011	0.0106	0.0056	0.0158
15	rs75848249	44312025	0.69	1.22951255717774	1.07	0.00778747768306726	17.7746878282833	7.51408449279971	0.0058	0.0034	0.0234	0.1304	0.0034	0.1628	0.2133	0.0105	0.0098	0.0037	0.0061	0.0078	0.0135	0.0054	0.0098	0.1261	0.1494	0.0129	0.0033	0.0186	0.0252	0.0087	0.011	0.0106	0.0056	0.0158
15	rs77077116	44324041	0.69	1.22951255717774	1.07	0.00778747768306726	18.7376125968845	7.82922119270146	0.0059	0.0034	0.0233	0.1302	0.0035	0.1626	0.2132	0.0104	0.0099	0.0036	0.0061	0.0076	0.0137	0.0054	0.0098	0.1258	0.1491	0.0132	0.0034	0.0185	0.0253	0.0087	0.0111	0.0107	0.0057	0.0161
15	rs17504748	44326570	0.69	1.22951255717774	1.05	0.0125260333142508	18.8698032691471	7.87435788523176	0.006	0.0034	0.0233	0.1301	0.0035	0.1626	0.2132	0.0104	0.0099	0.0036	0.0061	0.0076	0.0137	0.0055	0.0098	0.1258	0.1491	0.0133	0.0034	0.0185	0.0253	0.0087	0.0112	0.0107	0.0057	0.0161
15	rs4923971	44328112	0.69	1.22951255717774	1.05	0.0125260333142508	18.9509690430698	7.89530457837442	0.006	0.0035	0.0233	0.1301	0.0035	0.1626	0.2132	0.0104	0.0099	0.0036	0.0061	0.0076	0.0137	0.0055	0.0097	0.1257	0.149	0.0133	0.0034	0.0185	0.0253	0.0087	0.0112	0.0107	0.0057	0.0161
15	rs12907002	44347500	0.69	1.22951255717774	1.04	0.0156965135294062	23.4885117897743	9.22701247947569	0.0065	0.0037	0.0231	0.1296	0.0037	0.1616	0.2129	0.0098	0.0103	0.0031	0.0063	0.0075	0.0145	0.0058	0.0095	0.1246	0.1478	0.0144	0.0035	0.0185	0.0253	0.0084	0.0115	0.011	0.0059	0.0171
15	rs10459588	44365946	0.69	1.22951255717774	1.04	0.0156965135294062	23.7235180409914	9.31233131625081	0.0066	0.0038	0.023	0.1295	0.0037	0.1615	0.2129	0.0098	0.0104	0.0031	0.0063	0.0075	0.0146	0.0058	0.0095	0.1245	0.1478	0.0145	0.0035	0.0185	0.0253	0.0084	0.0116	0.0111	0.0059	0.0172
15	rs12903579	44373887	0.69	1.22951255717774	1.04	0.0156965135294062	23.8324586899111	9.35049109920764	0.0066	0.0038	0.023	0.1295	0.0037	0.1615	0.2129	0.0097	0.0104	0.0031	0.0063	0.0075	0.0146	0.0059	0.0095	0.1245	0.1477	0.0145	0.0035	0.0185	0.0253	0.0084	0.0116	0.0111	0.0059	0.0172
15	rs17583428	44380224	0.69	1.22951255717774	1.04	0.0156965135294062	23.9527509763927	9.39625182031605	0.0066	0.0038	0.023	0.1295	0.0037	0.1614	0.2129	0.0097	0.0104	0.0031	0.0063	0.0075	0.0146	0.0059	0.0095	0.1245	0.1477	0.0146	0.0035	0.0185	0.0253	0.0084	0.0116	0.0111	0.0059	0.0172
15	rs112745543	44388947	0.69	1.22951255717774	1.04	0.0156965135294062	24.6123937238105	9.4756918337489	0.0067	0.0038	0.023	0.1294	0.0038	0.1613	0.2128	0.0097	0.0104	0.003	0.0063	0.0075	0.0147	0.0059	0.0095	0.1243	0.1475	0.0147	0.0035	0.0185	0.0254	0.0084	0.0116	0.0111	0.006	0.0173
15	rs2042741	44390286	0.69	1.22951255717774	1.04	0.0156965135294062	24.7667342933361	9.55352086590393	0.0067	0.0038	0.023	0.1294	0.0038	0.1613	0.2128	0.0097	0.0104	0.003	0.0063	0.0074	0.0148	0.0059	0.0095	0.1243	0.1475	0.0147	0.0035	0.0185	0.0254	0.0084	0.0116	0.0111	0.006	0.0174
15	rs2623016	44401266	0.69	1.22951255717774	1.05	0.0125260333142508	24.781096729461	9.56235300324497	0.0067	0.0038	0.023	0.1294	0.0038	0.1613	0.2128	0.0097	0.0104	0.003	0.0063	0.0074	0.0148	0.0059	0.0095	0.1243	0.1475	0.0147	0.0035	0.0185	0.0254	0.0084	0.0116	0.0111	0.006	0.0174
15	rs78656483	44401402	0.69	1.22951255717774	1.05	0.0125260333142508	24.7812857147348	9.56235300324497	0.0067	0.0038	0.023	0.1294	0.0038	0.1613	0.2128	0.0097	0.0104	0.003	0.0063	0.0074	0.0148	0.0059	0.0095	0.1243	0.1475	0.0147	0.0035	0.0185	0.0254	0.0084	0.0116	0.0111	0.006	0.0174
15	rs2615295	44412598	0.69	1.22951255717774	1.05	0.0125260333142508	25.2712626809411	9.86596015567078	0.0067	0.0038	0.0229	0.1293	0.0038	0.1614	0.2127	0.0097	0.0105	0.003	0.0063	0.0074	0.0148	0.006	0.0095	0.1243	0.1475	0.0148	0.0035	0.0185	0.0254	0.0084	0.0117	0.0111	0.006	0.0174
15	rs2706486	44428982	0.69	1.22951255717774	1.05	0.0125260333142508	25.2013939523424	9.66446431849208	0.0067	0.0038	0.0229	0.1293	0.0038	0.1614	0.2127	0.0097	0.0105	0.003	0.0063	0.0074	0.0148	0.006	0.0095	0.1243	0.1475	0.0148	0.0035	0.0185	0.0254	0.0084	0.0117	0.0111	0.006	0.0174
15	rs117584884	44445501	0.7	1.1393643476553	1.05	0.0125260333142508	15.8983669443677	4.7883562919773	0.0056	0.0033	0.023	0.1345	0.0037	0.164	0.2155	0.0095	0.0074	0.0029	0.0062	0.0075	0.0094	0.0054	0.009	0.1279	0.1532	0.0132	0.0019	0.0183	0.0248	0.0081	0.0109	0.0112	0.006	0.0138
15	rs76386935	44450406	0.7	1.1393643476553	1.05	0.0125260333142508	15.2938516068134	4.34048413971834	0.0055	0.0032	0.023	0.135	0.0037	0.1641	0.216	0.0095	0.0071	0.0029	0.0062	0.0075	0.0088	0.0054	0.0089	0.128	0.1539	0.013	0.0017	0.0183	0.0247	0.0082	0.0109	0.0113	0.006	0.0134
15	rs116962999	44453448	0.71	1.05339378298732	1.05	0.0125260333142508	14.3379334352661	3.56198705941504	0.0052	0.0031	0.023	0.1361	0.0036	0.1647	0.2166	0.0095	0.0064	0.0029	0.0061	0.0076	0.0077	0.0053	0.0088	0.1288	0.1552	0.0127	0.0014	0.0183	0.0246	0.0081	0.0107	0.0113	0.006	0.0126
15	rs12910886	44457653	0.71	1.05339378298732	1.04	0.0156965135294062	13.3595651331867	2.60713651372188	0.0048	0.0029	0.023	0.1376	0.0036	0.1655	0.2174	0.0094	0.0055	0.0029	0.0061	0.0076	0.0061	0.0051	0.0087	0.1299	0.157	0.0122	9e-04	0.0183	0.0244	0.008	0.0105	0.0113	0.006	0.0115
15	rs1365457	44460802	0.71	1.05339378298732	1.04	0.0156965135294062	12.6950036736933	2.47204528480526	0.0047	0.0029	0.023	0.1379	0.0036	0.1656	0.2175	0.0094	0.0054	0.0029	0.0061	0.0076	0.0059	0.0051	0.0087	0.1302	0.1573	0.0121	9e-04	0.0183	0.0244	0.008	0.0104	0.0113	0.006	0.0112
15	rs80219001	44468168	0.72	0.971554139537083	1.03	0.0195166737865975	3.53957063391112	0.406884820740752	0.0026	0.0016	0.023	0.1425	0.0037	0.1679	0.2197	0.0097	0.002	0.0032	0.006	0.0076	0.0028	0.0052	0.0093	0.1327	0.1647	0.0089	0.0013	0.0184	0.0247	0.008	0.0092	0.0113	0.006	0.0037
15	rs2256928	44474906	0.72	0.971554139537083	1.03	0.0195166737865975	3.05637833392598	0.341864372379383	0.0021	0.0015	0.023	0.1436	0.0037	0.1684	0.2203	0.0098	0.0013	0.0032	0.006	0.0076	0.0021	0.0052	0.0095	0.1333	0.1664	0.0082	0.0013	0.0184	0.0247	0.008	0.0091	0.0113	0.006	0.002
15	rs73409809	44484893	0.73	0.893795165105119	1.03	0.0195166737865975	1.16990783212094	0.322381424346669	0.0021	0.0014	0.0231	0.1438	0.0035	0.1688	0.2203	0.0099	0.0013	0.0032	0.0059	0.0076	0.0021	0.0051	0.0095	0.1338	0.167	0.0066	0.0015	0.0184	0.0248	0.008	0.009	0.0113	0.006	0.0021
15	rs79460791	44492719	0.73	0.893795165105119	1.03	0.0195166737865975	0.494880069136474	0.302642902444844	0.0021	0.0014	0.0231	0.1439	0.0034	0.169	0.2206	0.0099	0.0013	0.0031	0.006	0.0076	0.0021	0.0051	0.0095	0.134	0.1674	0.0054	0.0015	0.0185	0.0249	0.0079	0.009	0.0112	0.006	0.002
15	rs2615260	44505872	0.73	0.893795165105119	1.03	0.0195166737865975	0.127034512366602	0.30323917236499	0.0021	0.0015	0.0231	0.1442	0.0033	0.1693	0.2211	0.01	0.0013	0.003	0.0062	0.0076	0.0022	0.0049	0.0095	0.1344	0.168	0.0033	0.0016	0.0185	0.0251	0.0078	0.009	0.0112	0.0059	0.002
15	rs117965635	44506947	0.73	0.893795165105119	1.02	0.0240822308241547	0.125369674206897	0.297292378186107	0.0021	0.0015	0.0231	0.1442	0.0033	0.1692	0.2211	0.01	0.0013	0.003	0.0062	0.0076	0.0022	0.0049	0.0095	0.1344	0.168	0.0033	0.0016	0.0185	0.0251	0.0078	0.009	0.0112	0.0059	0.002
15	rs2957585	44515959	0.73	0.893795165105119	1.02	0.0240822308241547	0.126855499061475	0.299547986491734	0.0021	0.0015	0.0229	0.1438	0.0033	0.1687	0.2209	0.0101	0.0014	0.003	0.0062	0.0078	0.0022	0.005	0.0095	0.1345	0.1681	0.0033	0.0016	0.0186	0.0252	0.0079	0.0091	0.0116	0.0059	0.002
15	rs2663991	44517349	0.73	0.893795165105119	1.02	0.0240822308241547	0.125251267250311	0.299666844821367	0.0021	0.0015	0.0229	0.1437	0.0033	0.1686	0.2207	0.0101	0.0014	0.003	0.0062	0.0078	0.0022	0.005	0.0095	0.1346	0.1681	0.0033	0.0016	0.0187	0.0253	0.0079	0.0091	0.0116	0.0059	0.002
15	rs117638954	44529513	0.74	0.820062814253923	1.02	0.0240822308241547	0.138370174839638	0.346197403457613	0.0021	0.0014	0.0227	0.1434	0.0034	0.1681	0.2189	0.0103	0.0014	0.0029	0.0061	0.0077	0.0022	0.005	0.0095	0.1359	0.1679	0.0034	0.0016	0.0192	0.0259	0.0078	0.0093	0.0118	0.0061	0.002
15	rs117916334	44542807	0.74	0.820062814253923	1.02	0.0240822308241547	0.156608085182281	0.369736671463666	0.002	0.0014	0.0226	0.1432	0.0035	0.1676	0.2175	0.0104	0.0014	0.0028	0.006	0.0077	0.0021	0.005	0.0096	0.1368	0.1678	0.0035	0.0016	0.0196	0.0264	0.0077	0.0095	0.0119	0.0062	0.002
15	rs117446910	44543579	0.74	0.820062814253923	1.02	0.0240822308241547	0.158713645550882	0.374801309658333	0.002	0.0014	0.0226	0.1432	0.0035	0.1676	0.2174	0.0104	0.0014	0.0028	0.006	0.0077	0.0021	0.005	0.0096	0.1369	0.1678	0.0035	0.0016	0.0197	0.0264	0.0077	0.0095	0.0119	0.0062	0.002
15	rs12914948	44551578	0.74	0.820062814253923	1.02	0.0240822308241547	0.182376616782008	0.377595098622985	0.002	0.0014	0.0223	0.1433	0.0036	0.1673	0.2161	0.0102	0.0015	0.0027	0.006	0.0076	0.0021	0.005	0.0097	0.1378	0.168	0.0035	0.0016	0.02	0.0266	0.0076	0.0096	0.0121	0.0063	0.002
15	rs117220589	44556683	0.74	0.820062814253923	1.02	0.0240822308241547	0.186431654923517	0.377340877462839	0.002	0.0014	0.0223	0.1433	0.0036	0.1673	0.2158	0.0102	0.0015	0.0027	0.006	0.0076	0.0021	0.005	0.0097	0.1379	0.1681	0.0035	0.0016	0.02	0.0266	0.0076	0.0096	0.0122	0.0063	0.002
15	rs80329526	44578980	0.74	0.820062814253923	1.02	0.0240822308241547	0.210071259362312	0.393320952643982	0.002	0.0014	0.0223	0.1436	0.0036	0.1674	0.2147	0.0102	0.0015	0.0027	0.006	0.0076	0.002	0.005	0.0098	0.1383	0.1681	0.0036	0.0016	0.0203	0.0266	0.0075	0.0096	0.0122	0.0063	0.002
15	rs8024461	44582886	0.74	0.820062814253923	1.02	0.0240822308241547	0.216252143740311	0.396796699474093	0.002	0.0014	0.0223	0.1435	0.0036	0.1671	0.215	0.0102	0.0015	0.0027	0.006	0.0076	0.002	0.005	0.0097	0.1385	0.168	0.0036	0.0016	0.0203	0.0267	0.0076	0.0096	0.0122	0.0062	0.002
15	rs2412864	44598642	0.74	0.820062814253923	1.02	0.0240822308241547	0.203754830567907	0.393835344808944	0.002	0.0014	0.0224	0.1435	0.0036	0.1671	0.215	0.0102	0.0015	0.0028	0.006	0.0076	0.002	0.005	0.0097	0.1385	0.1679	0.0036	0.0016	0.0203	0.0267	0.0078	0.0096	0.0122	0.006	0.002
15	rs118098891	44599883	0.74	0.820062814253923	1.02	0.0240822308241547	0.202771594910629	0.392935280557162	0.002	0.0014	0.0224	0.1435	0.0036	0.1671	0.215	0.0102	0.0015	0.0028	0.006	0.0076	0.002	0.005	0.0097	0.1385	0.1679	0.0036	0.0016	0.0203	0.0267	0.0078	0.0096	0.0122	0.006	0.002
15	rs11636363	44604615	0.74	0.820062814253923	1.03	0.0195166737865975	0.199954933708169	0.392164250536285	0.002	0.0014	0.0224	0.1435	0.0036	0.1671	0.215	0.0102	0.0015	0.0028	0.006	0.0076	0.002	0.005	0.0097	0.1385	0.1678	0.0036	0.0016	0.0203	0.0267	0.0078	0.0096	0.0122	0.0059	0.002
15	rs77918590	44617455	0.74	0.820062814253923	1.03	0.0195166737865975	0.19882676120494	0.391136863018232	0.002	0.0014	0.0224	0.1435	0.0037	0.1671	0.215	0.0102	0.0015	0.0029	0.006	0.0076	0.002	0.005	0.0097	0.1385	0.1677	0.0036	0.0016	0.0204	0.0267	0.0078	0.0096	0.0122	0.0059	0.002
15	rs72717938	44623702	0.74	0.820062814253923	1.03	0.0195166737865975	0.198399782650023	0.39023851175149	0.002	0.0014	0.0224	0.1435	0.0037	0.1671	0.215	0.0102	0.0015	0.0029	0.006	0.0076	0.002	0.005	0.0097	0.1385	0.1677	0.0036	0.0016	0.0204	0.0267	0.0078	0.0096	0.0122	0.0059	0.002
15	rs75286683	44633071	0.74	0.820062814253923	1.03	0.0195166737865975	0.194657205265652	0.391393639915272	0.0019	0.0014	0.0224	0.1436	0.0036	0.1672	0.215	0.0102	0.0015	0.0029	0.006	0.0076	0.0019	0.005	0.0096	0.1385	0.1678	0.0035	0.0016	0.0204	0.0267	0.0078	0.0096	0.0122	0.006	0.002
15	rs75041033	44646753	0.74	0.820062814253923	1.03	0.0195166737865975	0.1961956177304	0.391393639915272	0.0019	0.0014	0.0224	0.1435	0.0036	0.1672	0.2151	0.0102	0.0014	0.0029	0.006	0.0076	0.0019	0.005	0.0096	0.1385	0.1678	0.0035	0.0016	0.0204	0.0267	0.0078	0.0096	0.0122	0.006	0.002
15	rs116908763	44720011	0.74	0.820062814253923	1.03	0.0195166737865975	0.207038493924788	0.394607281352128	0.0019	0.0014	0.0224	0.1434	0.0036	0.1672	0.2152	0.0102	0.0014	0.0029	0.006	0.0076	0.0019	0.005	0.0096	0.1384	0.1678	0.0035	0.0016	0.0204	0.0267	0.0078	0.0096	0.0121	0.006	0.002
15	rs17586255	44728169	0.74	0.820062814253923	1.03	0.0195166737865975	0.222202814690744	0.393063826291004	0.0019	0.0014	0.0224	0.1432	0.0036	0.1672	0.2155	0.0102	0.0014	0.0029	0.006	0.0077	0.0019	0.005	0.0096	0.1383	0.1678	0.0035	0.0017	0.0205	0.0267	0.0078	0.0097	0.0121	0.006	0.0019
15	rs77515052	44733251	0.74	0.820062814253923	1.03	0.0195166737865975	0.23625351366014	0.396281241577212	0.0019	0.0013	0.0223	0.143	0.0035	0.1671	0.2157	0.0102	0.0014	0.0029	0.006	0.0078	0.0019	0.005	0.0095	0.1382	0.1678	0.0036	0.0017	0.0205	0.0267	0.0078	0.0097	0.0121	0.0061	0.0019
15	rs111381182	44750291	0.74	0.820062814253923	1.03	0.0195166737865975	0.260747581797957	0.404421060767495	0.0019	0.0013	0.0217	0.1428	0.0036	0.1667	0.2158	0.0104	0.0014	0.0029	0.0057	0.0078	0.0019	0.0052	0.0094	0.138	0.1678	0.0036	0.0017	0.0206	0.0268	0.0078	0.0098	0.0128	0.0063	0.0019
15	rs2453274	44774202	0.74	0.820062814253923	1.03	0.0195166737865975	0.271247456354077	0.406365794144653	0.0019	0.0013	0.0216	0.1427	0.0036	0.1666	0.2158	0.0104	0.0014	0.0029	0.0057	0.0079	0.0018	0.0052	0.0094	0.138	0.1678	0.0036	0.0018	0.0206	0.0268	0.0078	0.0099	0.013	0.0064	0.0019
15	rs117995353	44774343	0.74	0.820062814253923	1.03	0.0195166737865975	0.271293598274925	0.406365794144653	0.0019	0.0013	0.0216	0.1427	0.0036	0.1666	0.2158	0.0104	0.0014	0.0029	0.0057	0.0079	0.0018	0.0052	0.0094	0.138	0.1678	0.0036	0.0018	0.0206	0.0268	0.0078	0.0099	0.013	0.0064	0.0019
15	rs7182974	44777942	0.74	0.820062814253923	1.03	0.0195166737865975	0.274812785273974	0.401573417502312	0.0019	0.0013	0.0216	0.1426	0.0036	0.1666	0.2158	0.0104	0.0014	0.0029	0.0057	0.0079	0.0018	0.0052	0.0094	0.1379	0.1678	0.0036	0.0018	0.0207	0.0268	0.0078	0.0099	0.013	0.0064	0.0019
15	rs34327950	44778639	0.74	0.820062814253923	1.03	0.0195166737865975	0.275184649405689	0.401573417502312	0.0019	0.0013	0.0216	0.1426	0.0036	0.1666	0.2158	0.0104	0.0014	0.0029	0.0057	0.0079	0.0018	0.0052	0.0094	0.1379	0.1678	0.0036	0.0018	0.0207	0.0268	0.0078	0.0099	0.013	0.0064	0.0019
15	rs62024141	44812694	0.74	0.820062814253923	1.03	0.0195166737865975	0.303109242784778	0.414561407635708	0.0019	0.0013	0.0211	0.1422	0.0036	0.1671	0.2158	0.0105	0.0013	0.0029	0.0057	0.0079	0.0018	0.0053	0.0094	0.1374	0.1679	0.0036	0.0018	0.0208	0.0271	0.0078	0.0099	0.0132	0.0065	0.0019
15	rs74405840	44820363	0.74	0.820062814253923	1.02	0.0240822308241547	0.311295011847815	0.419395388203675	0.0019	0.0013	0.0211	0.1421	0.0036	0.1672	0.2158	0.0105	0.0013	0.0029	0.0057	0.0079	0.0018	0.0053	0.0094	0.1373	0.1679	0.0036	0.0018	0.0208	0.0272	0.0078	0.0099	0.0133	0.0066	0.0019
15	rs2556560	44821843	0.74	0.820062814253923	0.98	0.0519283998033082	0.313234884020818	0.420442567764563	0.0019	0.0013	0.021	0.142	0.0035	0.1672	0.2158	0.0105	0.0013	0.0029	0.0057	0.0079	0.0018	0.0053	0.0094	0.1373	0.1679	0.0036	0.0018	0.0208	0.0272	0.0078	0.0099	0.0133	0.0066	0.0019
15	rs10518981	44822191	0.74	0.820062814253923	0.97	0.0618608265030667	0.3081747933216	0.426214639476211	0.0019	0.0013	0.021	0.1421	0.0036	0.1673	0.216	0.0105	0.0013	0.003	0.0057	0.0079	0.0018	0.0054	0.0094	0.1373	0.1681	0.0036	0.0017	0.0208	0.0273	0.0078	0.0099	0.0131	0.0065	0.0019
15	rs28409610	44827024	0.74	0.820062814253923	0.97	0.0618608265030667	0.300081503647695	0.427529428911454	0.0019	0.0013	0.021	0.1421	0.0036	0.1674	0.216	0.0105	0.0013	0.003	0.0057	0.0079	0.0018	0.0054	0.0094	0.1372	0.168	0.0036	0.0017	0.0208	0.0273	0.0077	0.0099	0.0131	0.0065	0.0019
15	rs117610107	44831149	0.74	0.820062814253923	0.97	0.0618608265030667	0.294122609223843	0.429108613084435	0.0019	0.0013	0.0209	0.1421	0.0036	0.1674	0.2161	0.0105	0.0012	0.003	0.0056	0.0079	0.0018	0.0054	0.0094	0.1372	0.168	0.0036	0.0017	0.0208	0.0273	0.0077	0.0099	0.0131	0.0065	0.0018
15	rs2303578	44849698	0.74	0.820062814253923	0.97	0.0618608265030667	0.346391526599159	0.394864686318367	0.0019	0.0013	0.021	0.1417	0.0035	0.1663	0.2159	0.0107	0.0012	0.0033	0.0058	0.0083	0.0018	0.0057	0.0094	0.1372	0.1666	0.0034	0.0017	0.0208	0.0272	0.0078	0.0101	0.0138	0.0072	0.002
15	rs17515108	44856015	0.74	0.820062814253923	0.96	0.0732232110783407	0.333187664651304	0.36658116032061	0.0019	0.0013	0.0212	0.1415	0.0035	0.1659	0.2156	0.0107	0.0012	0.0034	0.0058	0.0093	0.0018	0.0057	0.0093	0.1369	0.1664	0.0034	0.0017	0.0208	0.0272	0.008	0.0101	0.0138	0.0072	0.002
15	rs78531494	44862529	0.74	0.820062814253923	0.96	0.0732232110783407	0.333496494025403	0.346321435366202	0.0019	0.0013	0.0214	0.1413	0.0035	0.1656	0.2154	0.0107	0.0012	0.0034	0.0058	0.0101	0.0018	0.0057	0.0092	0.1366	0.1662	0.0034	0.0017	0.0208	0.0272	0.0082	0.0101	0.0137	0.0073	0.002
15	rs35932349	44864894	0.74	0.820062814253923	0.96	0.0732232110783407	0.335662469341288	0.338779027816849	0.0019	0.0013	0.0215	0.1412	0.0035	0.1655	0.2153	0.0107	0.0012	0.0034	0.0058	0.0104	0.0018	0.0058	0.0091	0.1365	0.1661	0.0034	0.0017	0.0208	0.0272	0.0083	0.0101	0.0137	0.0073	0.002
15	rs118156341	44868503	0.74	0.820062814253923	0.96	0.0732232110783407	0.341057206226674	0.337916585079668	0.002	0.0013	0.0215	0.1411	0.0035	0.1655	0.2154	0.0107	0.0012	0.0034	0.0058	0.0104	0.0018	0.0057	0.0091	0.1365	0.1661	0.0034	0.0017	0.0208	0.0272	0.0083	0.0101	0.0138	0.0073	0.002
15	rs12901672	44874929	0.74	0.820062814253923	0.96	0.0732232110783407	0.35288101311518	0.333491272199191	0.0021	0.0013	0.0215	0.1408	0.0035	0.1657	0.2155	0.0107	0.0012	0.0034	0.0058	0.0104	0.0019	0.0057	0.0091	0.1365	0.1661	0.0034	0.0017	0.0208	0.0272	0.0083	0.0101	0.0138	0.0073	0.002
15	rs7179390	44882960	0.74	0.820062814253923	0.96	0.0732232110783407	0.37632828519518	0.330183462467685	0.0022	0.0012	0.0215	0.1403	0.0035	0.1658	0.2156	0.0107	0.0012	0.0034	0.0058	0.0104	0.0019	0.0057	0.0091	0.1364	0.1663	0.0033	0.0017	0.0208	0.0272	0.0083	0.0101	0.0138	0.0073	0.002
15	rs78981449	44897546	0.74	0.820062814253923	0.96	0.0732232110783407	0.366208077947522	0.340382396347649	0.0022	0.0012	0.0213	0.1404	0.0034	0.166	0.2157	0.0107	0.0012	0.0034	0.0058	0.0104	0.0019	0.0057	0.0091	0.1365	0.1664	0.0033	0.0017	0.0207	0.0272	0.0083	0.0101	0.0136	0.0072	0.002
15	rs17515359	44898642	0.74	0.820062814253923	0.97	0.0618608265030667	0.365452042662678	0.340752715683388	0.0022	0.0012	0.0213	0.1404	0.0034	0.166	0.2157	0.0107	0.0012	0.0034	0.0058	0.0104	0.0019	0.0057	0.0091	0.1365	0.1664	0.0033	0.0017	0.0207	0.0272	0.0083	0.0101	0.0136	0.0072	0.002
15	rs36014111	44900675	0.74	0.820062814253923	0.95	0.0861393601425535	0.364050098526093	0.341493703791525	0.0022	0.0012	0.0213	0.1404	0.0034	0.166	0.2157	0.0107	0.0012	0.0034	0.0058	0.0104	0.0019	0.0057	0.0091	0.1365	0.1664	0.0033	0.0017	0.0207	0.0272	0.0083	0.0101	0.0136	0.0072	0.002
15	rs114706749	44919045	0.74	0.820062814253923	0.95	0.0861393601425535	0.357081802604167	0.354410797068161	0.0023	0.0012	0.0211	0.1404	0.0033	0.1661	0.2158	0.0107	0.0012	0.0034	0.0058	0.0103	0.0019	0.0058	0.0091	0.1365	0.1666	0.0032	0.0017	0.0206	0.0273	0.0083	0.0101	0.0134	0.0072	0.002
15	rs117240748	44924356	0.74	0.820062814253923	0.95	0.0861393601425535	0.354260727154158	0.358788674654465	0.0023	0.0012	0.0211	0.1404	0.0033	0.1661	0.2158	0.0107	0.0012	0.0034	0.0058	0.0103	0.0019	0.0058	0.0091	0.1365	0.1666	0.0032	0.0017	0.0206	0.0273	0.0083	0.0102	0.0133	0.0072	0.002
15	rs79708848	44925740	0.74	0.820062814253923	0.95	0.0861393601425535	0.353729739816399	0.359666086638518	0.0023	0.0012	0.0211	0.1404	0.0033	0.1661	0.2158	0.0108	0.0012	0.0034	0.0058	0.0103	0.0019	0.0058	0.0091	0.1365	0.1666	0.0032	0.0017	0.0206	0.0273	0.0083	0.0102	0.0133	0.0072	0.002
15	rs75231500	44934255	0.74	0.820062814253923	0.95	0.0861393601425535	0.351556980334832	0.363684858623505	0.0023	0.0012	0.021	0.1405	0.0033	0.1662	0.2159	0.0108	0.0012	0.0034	0.0058	0.0103	0.0019	0.0058	0.0091	0.1365	0.1667	0.0032	0.0017	0.0205	0.0273	0.0083	0.0102	0.0132	0.0072	0.002
15	rs3759871	44943757	0.74	0.820062814253923	0.94	0.100733208212114	0.347442494538574	0.363307560459478	0.0023	0.0012	0.0209	0.1405	0.0033	0.1662	0.2159	0.0108	0.0012	0.0035	0.0058	0.0103	0.0019	0.0058	0.0091	0.1365	0.1667	0.0032	0.0017	0.0205	0.0273	0.0083	0.0102	0.0131	0.0071	0.002
15	rs3759873	44943797	0.74	0.820062814253923	0.93	0.117127898734063	0.347495086123134	0.36318181909393	0.0023	0.0012	0.0209	0.1405	0.0033	0.1662	0.2159	0.0108	0.0012	0.0035	0.0058	0.0103	0.0019	0.0058	0.0091	0.1365	0.1667	0.0032	0.0017	0.0205	0.0273	0.0083	0.0102	0.0131	0.0071	0.002
15	rs77697105	44944037	0.74	0.820062814253923	0.93	0.117127898734063	0.347915966837923	0.363684858623505	0.0023	0.0012	0.0209	0.1405	0.0033	0.1662	0.2159	0.0108	0.0012	0.0035	0.0058	0.0103	0.0019	0.0058	0.0091	0.1365	0.1667	0.0032	0.0017	0.0205	0.0273	0.0083	0.0102	0.0131	0.0071	0.002
15	rs7165146	44951174	0.75	0.750298972197586	0.93	0.117127898734063	0.352828002563607	0.363936452423715	0.0023	0.0012	0.0209	0.1405	0.0033	0.1661	0.2159	0.0108	0.0012	0.0035	0.0059	0.0103	0.0019	0.0059	0.0091	0.1365	0.1667	0.0032	0.0017	0.0205	0.0273	0.0082	0.0102	0.0131	0.0072	0.002
15	rs17515639	44958036	0.75	0.750298972197586	0.93	0.117127898734063	0.352987046525783	0.370748045815645	0.0023	0.0012	0.0209	0.1405	0.0033	0.1661	0.2159	0.0108	0.0012	0.0035	0.0059	0.0103	0.0019	0.0059	0.0091	0.1365	0.1667	0.0032	0.0017	0.0205	0.0273	0.0082	0.0102	0.0131	0.0072	0.002
15	rs143691336	44962188	0.75	0.750298972197586	0.93	0.117127898734063	0.351186710845748	0.38677881933423	0.0022	0.0012	0.0209	0.1404	0.0033	0.166	0.2159	0.0108	0.0012	0.0035	0.0059	0.0102	0.0019	0.0059	0.0091	0.1364	0.1668	0.0032	0.0017	0.0205	0.0273	0.0082	0.0102	0.0132	0.0072	0.002
15	rs117096146	44962684	0.75	0.750298972197586	0.93	0.117127898734063	0.351398268779271	0.390495125114985	0.0022	0.0012	0.0208	0.1404	0.0033	0.166	0.2159	0.0108	0.0012	0.0035	0.0059	0.0102	0.0019	0.0059	0.0091	0.1364	0.1667	0.0032	0.0017	0.0205	0.0273	0.0082	0.0102	0.0132	0.0072	0.002
15	rs76665052	44968772	0.75	0.750298972197586	0.93	0.117127898734063	0.350658103419934	0.41247575970419	0.0022	0.0012	0.0208	0.1404	0.0034	0.1659	0.2159	0.0108	0.0012	0.0036	0.0059	0.0103	0.0019	0.0059	0.0091	0.1363	0.1668	0.0032	0.0017	0.0205	0.0273	0.0082	0.0102	0.0132	0.0072	0.002
15	rs77506401	44969737	0.75	0.750298972197586	0.93	0.117127898734063	0.351768653211146	0.423588337424064	0.0022	0.0012	0.0208	0.1404	0.0034	0.1659	0.2159	0.0108	0.0012	0.0036	0.0059	0.0103	0.0019	0.0059	0.0091	0.1363	0.1668	0.0032	0.0017	0.0205	0.0273	0.0082	0.0102	0.0132	0.0072	0.002
15	rs75308737	44975041	0.75	0.750298972197586	0.94	0.100733208212114	0.351345373137778	0.458332725394307	0.0022	0.0012	0.0208	0.1404	0.0034	0.1658	0.2159	0.0108	0.0012	0.0037	0.0059	0.0103	0.0019	0.0059	0.0091	0.1362	0.1668	0.0032	0.0017	0.0205	0.0273	0.0082	0.0102	0.0132	0.0071	0.002
15	rs4099	44988610	0.75	0.750298972197586	0.94	0.100733208212114	0.367560128695766	0.469354217380389	0.0022	0.0012	0.0206	0.1405	0.0035	0.1657	0.2159	0.0109	0.0012	0.0037	0.0059	0.0103	0.0019	0.0059	0.0092	0.1361	0.1668	0.0031	0.0017	0.0205	0.0274	0.0082	0.0103	0.0132	0.0071	0.002
15	rs16966334	45003114	0.79	0.509607847349147	0.94	0.100733208212114	0.252066118339555	0.551562414329416	0.0016	0.0012	0.0194	0.1406	0.0042	0.1621	0.2144	0.0124	0.001	0.0054	0.0062	0.0107	0.0016	0.0069	0.0111	0.1305	0.1674	0.0028	0.0013	0.0213	0.0277	0.0093	0.0131	0.0136	0.0072	0.0015
15	rs117787134	45007548	0.8	0.458652199356866	0.94	0.100733208212114	0.312189548417944	0.648713184599272	0.0015	0.0011	0.0192	0.1419	0.0042	0.1616	0.2136	0.0125	9e-04	0.0058	0.0062	0.0107	0.0015	0.0069	0.0114	0.1294	0.1679	0.0028	0.0013	0.0217	0.0276	0.0093	0.0134	0.0134	0.0072	0.0014
15	rs17588263	45021705	0.8	0.458652199356866	0.94	0.100733208212114	0.343562135928112	0.710682260764555	0.0015	0.0011	0.0191	0.1424	0.0042	0.1614	0.2133	0.0126	9e-04	0.0057	0.0062	0.0107	0.0015	0.007	0.0114	0.129	0.1681	0.0027	0.0013	0.0219	0.0276	0.0094	0.0136	0.0134	0.0072	0.0014
15	rs3759878	45028587	0.8	0.458652199356866	0.94	0.100733208212114	0.336437799523289	0.660416942455491	0.0015	0.0011	0.0191	0.1425	0.0042	0.1614	0.2132	0.0126	9e-04	0.0057	0.0062	0.0107	0.0015	0.007	0.0115	0.1289	0.1682	0.0027	0.0013	0.0219	0.0275	0.0095	0.0136	0.0134	0.0072	0.0014
15	rs11630375	45029647	0.8	0.458652199356866	0.93	0.117127898734063	0.332262070472913	0.684706147722766	0.0015	0.0012	0.0191	0.1426	0.0042	0.1614	0.2131	0.0126	9e-04	0.0056	0.0062	0.0107	0.0015	0.007	0.0115	0.1288	0.1682	0.0027	0.0013	0.0219	0.0276	0.0095	0.0136	0.0134	0.0072	0.0014
15	rs2444004	45040512	0.8	0.458652199356866	0.93	0.117127898734063	0.309460492327326	0.658511805698387	0.0014	0.0012	0.0191	0.1427	0.0042	0.1614	0.2128	0.0127	8e-04	0.0055	0.0062	0.0107	0.0015	0.007	0.0115	0.1287	0.1682	0.0027	0.0013	0.0219	0.0277	0.0095	0.0137	0.0135	0.0072	0.0013
15	rs74745222	45042429	0.8	0.458652199356866	0.93	0.117127898734063	0.300373806170835	0.655436954114355	0.0014	0.0012	0.0191	0.1427	0.0042	0.1614	0.2127	0.0128	8e-04	0.0056	0.0062	0.0107	0.0015	0.0071	0.0116	0.1285	0.1681	0.0027	0.0013	0.022	0.0277	0.0095	0.0137	0.0135	0.0072	0.0013
15	rs2470911	45047134	0.8	0.458652199356866	0.92	0.135444945858012	0.29765152422617	0.63836681340565	0.0014	0.0013	0.0191	0.1427	0.0042	0.1614	0.2126	0.0128	8e-04	0.0056	0.0062	0.0108	0.0016	0.0072	0.0116	0.1283	0.1681	0.0027	0.0013	0.022	0.0278	0.0096	0.0137	0.0136	0.0072	0.0013
15	rs17588988	45047402	0.8	0.458652199356866	0.92	0.135444945858012	0.304432810021229	0.652073068846654	0.0014	0.0013	0.0191	0.1427	0.0042	0.1614	0.2126	0.0128	8e-04	0.0056	0.0062	0.0108	0.0016	0.0072	0.0116	0.1283	0.1681	0.0027	0.0013	0.022	0.0278	0.0096	0.0137	0.0136	0.0072	0.0013
15	rs3759880	45048651	0.8	0.458652199356866	0.92	0.135444945858012	0.308273592901897	0.650173510988834	0.0014	0.0013	0.019	0.1429	0.0042	0.1613	0.2126	0.0128	8e-04	0.0056	0.0062	0.0108	0.0015	0.0072	0.0116	0.1283	0.168	0.0023	0.0013	0.022	0.0278	0.0096	0.0138	0.0136	0.0072	0.0013
15	rs74535971	45048774	0.8	0.458652199356866	0.92	0.135444945858012	0.312139816450251	0.652804008562457	0.0014	0.0013	0.019	0.1429	0.0042	0.1613	0.2126	0.0128	8e-04	0.0056	0.0062	0.0108	0.0015	0.0072	0.0116	0.1283	0.168	0.0023	0.0013	0.022	0.0278	0.0096	0.0138	0.0136	0.0072	0.0013
15	rs115604575	45048925	0.8	0.458652199356866	0.92	0.135444945858012	0.334991268863132	0.655876015727957	0.0014	0.0013	0.019	0.1431	0.0042	0.1613	0.2125	0.0128	8e-04	0.0056	0.0062	0.0108	0.0015	0.0072	0.0115	0.1282	0.1679	0.0023	0.0014	0.022	0.0277	0.0096	0.014	0.0136	0.0072	0.0013
15	rs3110183	45057437	0.8	0.458652199356866	0.92	0.135444945858012	0.364265602683808	0.645940659488987	0.0014	0.0013	0.019	0.1446	0.0044	0.1613	0.2118	0.0127	7e-04	0.0057	0.0063	0.0108	0.0015	0.0074	0.0115	0.1277	0.1674	0.0023	0.0014	0.0222	0.0274	0.0097	0.0141	0.0135	0.0073	0.0012
15	rs111830928	45060148	0.8	0.458652199356866	0.91	0.155803491158275	0.370978589625484	0.675997974977906	0.0014	0.0013	0.019	0.1446	0.0044	0.1613	0.2116	0.0127	7e-04	0.0057	0.0063	0.0108	0.0015	0.0074	0.0115	0.1277	0.1673	0.0023	0.0014	0.0222	0.0275	0.0097	0.0141	0.0135	0.0074	0.0012
15	rs2412919	45061448	0.8	0.458652199356866	0.91	0.155803491158275	0.370978589625484	0.667462209667428	0.0014	0.0013	0.019	0.1445	0.0044	0.1613	0.2116	0.0127	7e-04	0.0057	0.0064	0.0108	0.0015	0.0074	0.0115	0.1277	0.1673	0.0023	0.0014	0.0222	0.0275	0.0097	0.0141	0.0135	0.0074	0.0012
15	rs117671213	45062010	0.8	0.458652199356866	0.9	0.178319663885856	0.372394092135469	0.668491073109832	0.0014	0.0013	0.019	0.1445	0.0044	0.1613	0.2116	0.0127	7e-04	0.0057	0.0064	0.0108	0.0015	0.0075	0.0115	0.1277	0.1673	0.0023	0.0014	0.0222	0.0275	0.0097	0.0141	0.0135	0.0074	0.0012
15	rs7175483	45068394	0.8	0.458652199356866	0.9	0.178319663885856	0.371958260052547	0.65090395867727	0.0014	0.0013	0.019	0.1445	0.0044	0.1614	0.2115	0.0127	8e-04	0.0057	0.0064	0.0108	0.0014	0.0075	0.0115	0.1277	0.1673	0.0023	0.0014	0.0222	0.0275	0.0097	0.0141	0.0135	0.0074	0.0012
15	rs80327443	45074141	0.8	0.458652199356866	0.9	0.178319663885856	0.424004178595491	0.653096437348121	0.0014	0.0013	0.0188	0.1444	0.0044	0.1613	0.2114	0.0127	8e-04	0.0057	0.0064	0.0108	0.0015	0.0076	0.0115	0.1276	0.1672	0.0024	0.0014	0.0225	0.0275	0.0096	0.0142	0.0136	0.0072	0.0013
15	rs1720726	45076085	0.8	0.458652199356866	0.89	0.20310604818777	0.458772432111579	0.646670004759002	0.0014	0.0013	0.0187	0.1445	0.0044	0.1612	0.2114	0.0127	8e-04	0.0057	0.0064	0.0108	0.0015	0.0076	0.0115	0.1276	0.1672	0.0024	0.0014	0.0227	0.0275	0.0096	0.0142	0.0136	0.0072	0.0013
15	rs35922426	45078790	0.8	0.458652199356866	0.89	0.20310604818777	0.483771998678138	0.689439763777944	0.0014	0.0012	0.0187	0.1443	0.0044	0.1615	0.2114	0.0127	8e-04	0.0057	0.0064	0.0107	0.0015	0.0076	0.0115	0.1276	0.1671	0.0024	0.0014	0.0227	0.0277	0.0097	0.0142	0.0136	0.0072	0.0012
15	rs28644367	45079636	0.8	0.458652199356866	0.89	0.20310604818777	0.479498853488495	0.682785226846624	0.0014	0.0012	0.0187	0.1442	0.0045	0.1615	0.2113	0.0127	8e-04	0.0057	0.0064	0.0107	0.0015	0.0076	0.0115	0.1276	0.1671	0.0024	0.0014	0.0227	0.0277	0.0097	0.0142	0.0136	0.0072	0.0012
15	rs117952477	45080007	0.8	0.458652199356866	0.88	0.230271256315472	0.475921151737784	0.688699650518275	0.0014	0.0012	0.0187	0.1442	0.0045	0.1615	0.2113	0.0128	8e-04	0.0057	0.0064	0.0107	0.0015	0.0076	0.0115	0.1276	0.167	0.0024	0.0014	0.0227	0.0277	0.0097	0.0142	0.0136	0.0072	0.0012
15	rs79402312	45082461	0.81	0.411214762386647	0.88	0.230271256315472	0.50560223768827	0.702643636758336	0.0014	0.0012	0.0187	0.1441	0.0045	0.1617	0.2114	0.0127	8e-04	0.0057	0.0064	0.0107	0.0015	0.0076	0.0115	0.1277	0.1668	0.0024	0.0014	0.0227	0.0276	0.0097	0.0143	0.0136	0.0072	0.0012
15	rs11852254	45083843	0.81	0.411214762386647	0.88	0.230271256315472	0.51592232154904	0.724274729374287	0.0014	0.0012	0.0187	0.144	0.0045	0.1619	0.2115	0.0127	8e-04	0.0057	0.0064	0.0107	0.0015	0.0076	0.0115	0.1277	0.1666	0.0024	0.0014	0.0227	0.0275	0.0097	0.0143	0.0136	0.0072	0.0012
15	rs77308214	45085467	0.81	0.411214762386647	0.88	0.230271256315472	0.575525260194418	0.808365284687135	0.0014	0.0012	0.0186	0.1441	0.0045	0.1619	0.2114	0.0127	8e-04	0.0057	0.0064	0.0107	0.0015	0.0076	0.0116	0.1277	0.1666	0.0023	0.0014	0.0227	0.0275	0.0097	0.0143	0.0135	0.0071	0.0012
15	rs62025998	45090343	0.83	0.326509998324372	0.88	0.230271256315472	0.495507725707765	0.803004149359432	0.0013	0.0011	0.0179	0.1447	0.0045	0.1618	0.2107	0.0132	9e-04	0.0059	0.0067	0.0107	0.0015	0.0076	0.012	0.1277	0.1664	0.0022	0.0013	0.022	0.0277	0.0098	0.0152	0.0131	0.0071	0.0013
15	rs117933788	45091906	0.84	0.289034762536342	0.87	0.259919603286658	0.507315320396879	0.757972639022083	0.0013	0.0011	0.0176	0.1451	0.0045	0.1618	0.2103	0.0133	0.001	0.0059	0.0067	0.0108	0.0015	0.0076	0.0122	0.1276	0.1663	0.0021	0.0013	0.0217	0.0278	0.0098	0.0156	0.0131	0.007	0.0014
15	rs62026000	45092057	0.84	0.289034762536342	0.87	0.259919603286658	0.506236388975628	0.772667917896171	0.0013	0.0011	0.0176	0.1451	0.0045	0.1618	0.2102	0.0133	0.001	0.006	0.0067	0.0108	0.0015	0.0076	0.0122	0.1276	0.1663	0.0021	0.0013	0.0217	0.0278	0.0098	0.0156	0.0131	0.007	0.0014
15	rs2443978	45094624	0.84	0.289034762536342	0.87	0.259919603286658	0.607469342413946	0.818956398276899	0.0013	0.001	0.0172	0.1458	0.0044	0.1617	0.2091	0.0137	0.0012	0.0062	0.0068	0.011	0.0013	0.0076	0.0127	0.1273	0.1657	0.0019	0.0012	0.0209	0.0282	0.0101	0.0166	0.0129	0.0071	0.0015
15	rs10152765	45095136	0.84	0.289034762536342	0.87	0.259919603286658	0.692971171489774	0.824185860337714	0.0013	0.001	0.0171	0.146	0.0044	0.1616	0.2085	0.0139	0.0013	0.0063	0.0069	0.0112	0.0012	0.0076	0.0129	0.1272	0.1653	0.0019	0.0012	0.0205	0.0283	0.0103	0.0171	0.0128	0.0072	0.0015
15	rs10152725	45095196	0.84	0.289034762536342	0.87	0.259919603286658	0.72940917774912	0.810665223171858	0.0013	0.001	0.0172	0.1459	0.0043	0.1622	0.208	0.014	0.0013	0.0063	0.0072	0.0112	0.0012	0.0076	0.0129	0.1272	0.1648	0.0019	0.0012	0.0205	0.0284	0.0103	0.0172	0.0128	0.0072	0.0015
15	rs4775957	45095781	0.86	0.223270892544248	0.87	0.259919603286658	0.681422994224335	0.782244758080413	0.0012	0.0013	0.0175	0.1471	0.0042	0.1638	0.2056	0.014	0.0014	0.0057	0.0068	0.0108	0.0011	0.0076	0.0128	0.1301	0.1659	0.0013	0.001	0.0195	0.0283	0.0101	0.0175	0.0123	0.0067	0.0015
15	rs17518970	45095902	0.86	0.223270892544248	0.86	0.29215087580064	0.729634355514783	0.77616128270556	0.0012	0.0013	0.0175	0.1478	0.0041	0.1647	0.2046	0.014	0.0014	0.0056	0.0068	0.0108	0.001	0.0076	0.0125	0.13	0.1666	0.0012	9e-04	0.0194	0.0281	0.0101	0.0175	0.0121	0.0066	0.0014
15	rs16952664	45096539	0.86	0.223270892544248	0.86	0.29215087580064	0.906351318572372	0.825879240103171	0.0011	0.0013	0.0173	0.1485	0.004	0.1657	0.2051	0.0141	0.0013	0.0055	0.007	0.011	0.001	0.0075	0.0122	0.1304	0.1667	9e-04	7e-04	0.0193	0.0277	0.0099	0.0175	0.0118	0.0063	0.0013
15	rs11070435	45097933	0.87	0.194736090082605	0.86	0.29215087580064	0.918581655485817	0.794289412071181	0.0011	0.0013	0.0172	0.1486	0.004	0.1659	0.2052	0.0142	0.0013	0.0055	0.007	0.011	0.001	0.0075	0.0121	0.1304	0.1667	9e-04	7e-04	0.0192	0.0274	0.0099	0.0175	0.0118	0.0062	0.0013
15	rs16952679	45099142	0.87	0.194736090082605	0.86	0.29215087580064	0.926717757322627	0.772819732691738	0.0011	0.0013	0.0172	0.1487	0.004	0.1661	0.2053	0.0142	0.0012	0.0055	0.0069	0.011	0.0011	0.0075	0.0122	0.1305	0.1667	9e-04	7e-04	0.0192	0.0272	0.0099	0.0175	0.0117	0.0062	0.0013
15	rs72720062	45102619	0.87	0.194736090082605	0.86	0.29215087580064	0.976837447036349	0.76569140931625	0.001	0.0013	0.0169	0.1493	0.0039	0.1673	0.2052	0.0142	0.0012	0.0054	0.0068	0.0112	0.001	0.0073	0.0123	0.1306	0.1662	9e-04	6e-04	0.0191	0.0268	0.01	0.0175	0.0117	0.0061	0.0012
15	rs73404662	45103396	0.87	0.194736090082605	0.86	0.29215087580064	0.981347031798541	0.762813807575051	0.001	0.0013	0.0168	0.1494	0.0039	0.1675	0.2052	0.0142	0.0012	0.0054	0.0067	0.0112	0.001	0.0073	0.0123	0.1307	0.1661	9e-04	6e-04	0.0191	0.0268	0.01	0.0175	0.0117	0.006	0.0012
15	rs79196828	45104132	0.87	0.194736090082605	0.86	0.29215087580064	0.98560916781342	0.761300224088198	0.001	0.0013	0.0168	0.1495	0.0039	0.1677	0.2052	0.0142	0.0012	0.0053	0.0067	0.0112	0.001	0.0073	0.0123	0.1307	0.1659	9e-04	6e-04	0.0191	0.0267	0.01	0.0175	0.0117	0.006	0.0012
15	rs2468055	45123603	0.87	0.194736090082605	0.86	0.29215087580064	1.01660549945215	0.741533019458123	0.001	0.0013	0.0166	0.15	0.0039	0.1687	0.2048	0.0143	0.0013	0.0053	0.0065	0.0113	0.001	0.0073	0.0124	0.131	0.1653	9e-04	5e-04	0.019	0.0263	0.01	0.0175	0.0117	0.0059	0.0012
15	rs76739818	45128504	0.88	0.168925028033099	0.87	0.259919603286658	0.913201784195822	0.708596211427618	0.0011	0.0013	0.0169	0.1503	0.0039	0.1699	0.2042	0.0141	0.0014	0.0051	0.0064	0.0113	9e-04	0.0076	0.0121	0.1317	0.1649	0.001	5e-04	0.0187	0.0262	0.01	0.0173	0.0117	0.0059	0.0012
15	rs2412949	45128790	0.88	0.168925028033099	0.87	0.259919603286658	0.906845808944204	0.702940998340977	0.0011	0.0013	0.0169	0.1504	0.0039	0.17	0.2041	0.0141	0.0014	0.0051	0.0064	0.0113	9e-04	0.0076	0.0121	0.1317	0.1648	0.001	5e-04	0.0186	0.0262	0.01	0.0172	0.0117	0.0059	0.0012
15	rs8026050	45142419	0.88	0.168925028033099	0.86	0.29215087580064	0.919576305021619	0.703981985795004	0.0012	0.0013	0.0172	0.1511	0.0038	0.1716	0.2032	0.015	0.0017	0.0049	0.0061	0.0113	7e-04	0.0078	0.0115	0.1324	0.1629	0.0011	5e-04	0.0182	0.0263	0.0097	0.0168	0.0116	0.0058	0.0013
15	rs735480	45152371	0.88	0.168925028033099	0.86	0.29215087580064	0.930797011278925	0.699671573837005	0.0012	0.0013	0.0173	0.151	0.0038	0.1717	0.203	0.0151	0.0017	0.0049	0.0061	0.0113	7e-04	0.0078	0.0115	0.1323	0.1637	0.0011	5e-04	0.0181	0.0262	0.0097	0.0168	0.0115	0.0058	0.0013
15	rs4775078	45165400	0.88	0.168925028033099	0.86	0.29215087580064	0.893616208731635	0.699523044921584	0.0012	0.0013	0.0172	0.1508	0.0038	0.172	0.2028	0.0151	0.0017	0.0049	0.0061	0.0112	8e-04	0.0078	0.0116	0.1323	0.1636	0.0011	6e-04	0.0182	0.0262	0.0097	0.0167	0.0115	0.0058	0.0013
15	rs11630414	45175813	0.88	0.168925028033099	0.86	0.29215087580064	0.863200697211135	0.697444384162763	0.0012	0.0013	0.0172	0.1507	0.0038	0.1721	0.2029	0.0151	0.0017	0.0049	0.006	0.0112	8e-04	0.0078	0.0116	0.1323	0.1634	0.0011	6e-04	0.0182	0.0262	0.0097	0.0167	0.0115	0.0059	0.0013
15	rs79488873	45198821	0.88	0.168925028033099	0.86	0.29215087580064	0.796451392512084	0.674377223607119	0.0012	0.0013	0.0173	0.1505	0.0038	0.1725	0.2026	0.0151	0.0017	0.005	0.006	0.0112	8e-04	0.0078	0.0118	0.1324	0.1631	0.0014	6e-04	0.0184	0.0259	0.0097	0.0166	0.0115	0.0059	0.0013
15	rs950475	45202919	0.88	0.168925028033099	0.85	0.32706018639722	0.792322324834281	0.672021350757585	0.0012	0.0014	0.0173	0.1505	0.0038	0.1726	0.2025	0.0151	0.0017	0.005	0.006	0.0112	8e-04	0.0078	0.0117	0.1324	0.1631	0.0014	6e-04	0.0184	0.0259	0.0097	0.0166	0.0114	0.0059	0.0013
15	rs11636558	45206802	0.88	0.168925028033099	0.85	0.32706018639722	0.733015703268291	0.634878213158767	0.0012	0.0014	0.0173	0.1508	0.0038	0.1723	0.2025	0.0151	0.0017	0.0049	0.006	0.0113	9e-04	0.0078	0.0118	0.1323	0.1632	0.0018	6e-04	0.0184	0.0255	0.0097	0.0165	0.0114	0.0059	0.0013
15	rs57445340	45216857	0.88	0.168925028033099	0.85	0.32706018639722	0.721248564535416	0.639530668595776	0.0012	0.0014	0.0173	0.1509	0.0038	0.1723	0.2023	0.0151	0.0017	0.0049	0.006	0.0113	9e-04	0.0078	0.0118	0.1323	0.1631	0.0018	6e-04	0.0184	0.0256	0.0097	0.0165	0.0114	0.0059	0.0013
15	rs8024287	45219673	0.88	0.168925028033099	0.85	0.32706018639722	0.718562245454423	0.64389950814924	0.0012	0.0014	0.0172	0.1512	0.0038	0.1722	0.2023	0.0151	0.0017	0.0049	0.006	0.0112	9e-04	0.0078	0.0117	0.1323	0.1631	0.0018	6e-04	0.0184	0.0256	0.0097	0.0165	0.0114	0.0059	0.0013
15	rs13379531	45225352	0.88	0.168925028033099	0.86	0.29215087580064	0.698556891925269	0.651196190795417	0.0012	0.0014	0.0173	0.1514	0.0038	0.1722	0.202	0.0152	0.0017	0.0049	0.006	0.0112	8e-04	0.0077	0.0117	0.1322	0.163	0.0018	6e-04	0.0183	0.0258	0.0097	0.0164	0.0115	0.0059	0.0013
15	rs11638723	45249121	0.88	0.168925028033099	0.86	0.29215087580064	0.719755616800571	0.642733809075924	0.0013	0.0014	0.0174	0.1516	0.0038	0.172	0.2021	0.0153	0.0018	0.0048	0.0058	0.0113	8e-04	0.0077	0.0118	0.1319	0.163	0.0019	6e-04	0.0183	0.0259	0.0098	0.0164	0.0115	0.0055	0.0014
15	rs11633942	45250515	0.88	0.168925028033099	0.86	0.29215087580064	0.720875199154812	0.643170888784072	0.0013	0.0014	0.0174	0.1516	0.0038	0.172	0.2021	0.0153	0.0018	0.0048	0.0058	0.0113	8e-04	0.0077	0.0118	0.1319	0.1631	0.0019	6e-04	0.0183	0.0259	0.0098	0.0164	0.0115	0.0055	0.0014
15	rs11632347	45256459	0.88	0.168925028033099	0.85	0.32706018639722	0.716401497458817	0.657779397858423	0.0013	0.0014	0.0174	0.1517	0.0038	0.172	0.202	0.0153	0.0018	0.0048	0.0058	0.0113	8e-04	0.0077	0.0118	0.1319	0.1628	0.0019	6e-04	0.0184	0.0261	0.0098	0.0164	0.0115	0.0055	0.0014
15	rs34461282	45264173	0.88	0.168925028033099	0.85	0.32706018639722	0.676842619410896	0.665846157117297	0.0013	0.0014	0.0174	0.1534	0.0038	0.1719	0.2018	0.0153	0.0017	0.0047	0.0057	0.0113	8e-04	0.0076	0.0117	0.1317	0.1624	0.0019	6e-04	0.0184	0.0261	0.0098	0.0163	0.0115	0.0054	0.0014
15	rs117344160	45274540	0.89	0.145699762692903	0.84	0.364737902801441	0.730760704669051	0.673346297996137	0.0013	0.0014	0.0173	0.1538	0.0037	0.1725	0.2015	0.0152	0.0017	0.0047	0.0057	0.0111	8e-04	0.0076	0.0115	0.1318	0.1623	0.0019	6e-04	0.0184	0.0261	0.0097	0.0163	0.0115	0.0053	0.0014
15	rs114370086	45276460	0.89	0.145699762692903	0.82	0.448736318624531	0.736328576521189	0.673935354338871	0.0013	0.0014	0.0173	0.1538	0.0037	0.1725	0.2015	0.0152	0.0017	0.0047	0.0057	0.0111	8e-04	0.0076	0.0115	0.1319	0.1623	0.0019	6e-04	0.0184	0.0261	0.0097	0.0163	0.0115	0.0053	0.0014
15	rs111811937	45297176	0.89	0.145699762692903	0.82	0.448736318624531	0.770663091499709	0.691513035033943	0.0013	0.0014	0.0172	0.1538	0.0037	0.1732	0.2013	0.0152	0.0017	0.0047	0.0056	0.0109	9e-04	0.0076	0.0112	0.132	0.1621	0.0019	7e-04	0.0184	0.0262	0.0097	0.0163	0.0115	0.0053	0.0014
15	rs11070439	45318572	0.89	0.145699762692903	0.8	0.544775224122235	0.823634348951377	0.715455500236366	0.0013	0.0014	0.017	0.1538	0.0037	0.1741	0.201	0.0151	0.0017	0.0047	0.0056	0.0107	9e-04	0.0076	0.0109	0.1322	0.1618	0.0019	7e-04	0.0185	0.0263	0.0096	0.0164	0.0116	0.0053	0.0014
15	rs72722075	45323474	0.89	0.145699762692903	0.8	0.544775224122235	0.822131468259988	0.707404798426329	0.0013	0.0014	0.017	0.1539	0.0037	0.1742	0.201	0.0151	0.0017	0.0047	0.0056	0.0106	9e-04	0.0076	0.0108	0.1324	0.1619	0.0019	7e-04	0.0184	0.0261	0.0095	0.0164	0.0116	0.0052	0.0014
15	rs10518960	45334829	0.89	0.145699762692903	0.8	0.544775224122235	0.823713480548286	0.70517210795513	0.0013	0.0014	0.017	0.154	0.0037	0.1743	0.201	0.0151	0.0017	0.0047	0.0056	0.0106	9e-04	0.0076	0.0108	0.1324	0.1619	0.0019	7e-04	0.0184	0.026	0.0095	0.0163	0.0116	0.0052	0.0014
15	rs35426906	45352034	0.9	0.124917206299546	0.8	0.544775224122235	0.872343496329592	0.74409180473269	0.0012	0.0014	0.0167	0.1562	0.0037	0.1753	0.2017	0.0152	0.0016	0.0045	0.0048	0.0097	0.0012	0.0077	0.01	0.1339	0.1615	0.0019	8e-04	0.0183	0.0253	0.0086	0.016	0.0115	0.0049	0.0016
15	rs2854439	45358846	0.9	0.124917206299546	0.8	0.544775224122235	1.2392265753955	0.811125376566293	0.0012	0.0015	0.0164	0.1573	0.0037	0.1763	0.2018	0.0155	0.0014	0.0044	0.0043	0.0096	0.0013	0.0079	0.0094	0.1347	0.161	0.0018	8e-04	0.0182	0.0248	0.0083	0.0163	0.0112	0.0048	0.0015
15	rs118125356	45363112	0.9	0.124917206299546	0.8	0.544775224122235	1.24886670145243	0.815422797319148	0.0012	0.0015	0.0163	0.1584	0.0037	0.1765	0.2018	0.0154	0.0014	0.0043	0.0042	0.0095	0.0013	0.0079	0.0092	0.1349	0.1609	0.0018	8e-04	0.0181	0.0248	0.0081	0.0161	0.0111	0.0046	0.0015
15	rs147928721	45365696	0.9	0.124917206299546	0.8	0.544775224122235	1.25468334670596	0.821108858898704	0.0011	0.0015	0.0162	0.159	0.0037	0.1765	0.2017	0.0155	0.0013	0.0043	0.0042	0.0095	0.0013	0.0079	0.009	0.135	0.1609	0.0019	8e-04	0.0181	0.0247	0.008	0.016	0.0111	0.0045	0.0015
15	rs7183046	45379702	0.91	0.106429816649543	0.79	0.597486775499064	1.44745309963867	0.749969234599535	0.0011	0.0016	0.0157	0.1615	0.0037	0.1764	0.2021	0.0155	0.0012	0.0043	0.0041	0.0091	0.0016	0.0079	0.0083	0.1357	0.1634	0.0021	8e-04	0.0173	0.0226	0.0076	0.0155	0.0109	0.0043	0.0013
15	rs2554451	45388382	0.91	0.106429816649543	0.79	0.597486775499064	1.46184786452971	0.756007828703247	0.0011	0.0016	0.0156	0.1618	0.0037	0.1766	0.2022	0.0155	0.0012	0.0043	0.0041	0.0091	0.0016	0.0079	0.0082	0.1358	0.1633	0.0022	8e-04	0.0173	0.0225	0.0076	0.0154	0.011	0.0042	0.0013
15	rs269868	45392075	0.91	0.106429816649543	0.79	0.597486775499064	1.46513123590609	0.751326997558268	0.0011	0.0016	0.0156	0.1619	0.0037	0.1764	0.2021	0.0155	0.0012	0.0043	0.0041	0.0091	0.0016	0.0079	0.0082	0.1358	0.1632	0.0023	9e-04	0.0173	0.0225	0.0076	0.0154	0.011	0.0042	0.0014
15	rs953733	45393667	0.91	0.106429816649543	0.78	0.653412240020304	1.4667241483494	0.752081541708156	0.0011	0.0016	0.0156	0.1619	0.0037	0.1764	0.2021	0.0155	0.0012	0.0043	0.0041	0.0091	0.0016	0.0079	0.0082	0.1358	0.1632	0.0023	9e-04	0.0173	0.0225	0.0076	0.0154	0.0109	0.0042	0.0014
15	rs269866	45394406	0.91	0.106429816649543	0.78	0.653412240020304	1.47080888896776	0.74770748862046	0.001	0.0016	0.0156	0.1622	0.0037	0.1762	0.2022	0.0155	0.0012	0.0043	0.0041	0.0091	0.0016	0.0079	0.0082	0.1358	0.1632	0.0023	7e-04	0.0173	0.0225	0.0076	0.0154	0.011	0.0042	0.0014
15	rs73406334	45397889	0.91	0.106429816649543	0.79	0.597486775499064	1.46473310722903	0.745899167419695	0.001	0.0016	0.0156	0.162	0.0037	0.1763	0.2024	0.0155	0.0012	0.0043	0.0041	0.0091	0.0016	0.0079	0.0082	0.1358	0.1632	0.0023	7e-04	0.0172	0.0224	0.0076	0.0154	0.011	0.0042	0.0014
15	rs138353181	45397993	0.91	0.106429816649543	0.79	0.597486775499064	1.46413598881313	0.745899167419695	0.001	0.0016	0.0156	0.162	0.0037	0.1763	0.2024	0.0155	0.0012	0.0043	0.0041	0.0091	0.0016	0.0079	0.0082	0.1358	0.1632	0.0023	7e-04	0.0172	0.0224	0.0076	0.0154	0.011	0.0042	0.0014
15	rs57659670	45398438	0.91	0.106429816649543	0.79	0.597486775499064	1.46473310722903	0.747104608524589	0.001	0.0016	0.0156	0.162	0.0037	0.1763	0.2024	0.0155	0.0012	0.0043	0.0041	0.0091	0.0016	0.0079	0.0082	0.1358	0.1632	0.0023	7e-04	0.0172	0.0224	0.0076	0.0154	0.011	0.0042	0.0014
15	rs269861	45400164	0.91	0.106429816649543	0.8	0.544775224122235	1.46393696923742	0.74740603528593	0.001	0.0016	0.0156	0.1618	0.0037	0.1763	0.2024	0.0155	0.0012	0.0043	0.0041	0.0091	0.0016	0.0079	0.0082	0.1359	0.1632	0.0023	7e-04	0.0173	0.0224	0.0076	0.0153	0.011	0.0042	0.0014
15	rs72724247	45402429	0.91	0.106429816649543	0.82	0.448736318624531	1.45985926160531	0.76569140931625	9e-04	0.0016	0.0156	0.1623	0.0037	0.1762	0.2025	0.0156	0.0011	0.0043	0.004	0.009	0.0016	0.0078	0.0081	0.1361	0.1632	0.0023	7e-04	0.0174	0.0224	0.0075	0.0152	0.011	0.0041	0.0013
15	rs2001616	45404066	0.9	0.124917206299546	0.82	0.448736318624531	1.45856720401874	0.809745081986569	9e-04	0.0016	0.0155	0.1632	0.0038	0.1761	0.2026	0.0157	0.001	0.0043	0.0039	0.0089	0.0016	0.0078	0.008	0.1364	0.1631	0.0023	7e-04	0.0177	0.0223	0.0073	0.0149	0.0109	0.004	0.0011
15	rs28559568	45407967	0.9	0.124917206299546	0.83	0.405269641990714	1.37802543966059	0.8693802597197	7e-04	0.0016	0.0155	0.1647	0.0037	0.1759	0.2027	0.0156	8e-04	0.0043	0.0038	0.0087	0.0016	0.0076	0.0077	0.1362	0.1631	0.0023	9e-04	0.0178	0.0227	0.0072	0.0148	0.011	0.0041	9e-04
15	rs2576091	45408691	0.9	0.124917206299546	0.84	0.364737902801441	1.36423485763278	0.870002804560457	7e-04	0.0016	0.0155	0.1648	0.0037	0.1758	0.2027	0.0156	8e-04	0.0043	0.0038	0.0087	0.0016	0.0076	0.0077	0.1362	0.1631	0.0023	9e-04	0.0178	0.0227	0.0072	0.0148	0.011	0.0041	9e-04
15	rs17594910	45413541	0.9	0.124917206299546	0.84	0.364737902801441	1.30931020437842	0.863781478615467	7e-04	0.0016	0.0155	0.1652	0.0037	0.1757	0.2027	0.0156	7e-04	0.0043	0.0038	0.0086	0.0016	0.0075	0.0076	0.1364	0.1629	0.0023	9e-04	0.0177	0.0228	0.0071	0.0147	0.0109	0.0041	8e-04
15	rs2470667	45415645	0.9	0.124917206299546	0.84	0.364737902801441	1.15359456030711	0.911918153370015	7e-04	0.0017	0.0156	0.1664	0.0038	0.1752	0.2028	0.0154	7e-04	0.0043	0.0038	0.0085	0.0016	0.0073	0.0074	0.137	0.1623	0.0023	0.0011	0.0177	0.023	0.0071	0.0144	0.0108	0.0041	8e-04
15	rs117604403	45420166	0.89	0.145699762692903	0.84	0.364737902801441	0.751926206290805	0.909875774822125	9e-04	0.0019	0.0152	0.1706	0.0039	0.1756	0.1999	0.0154	9e-04	0.0044	0.0037	0.0085	0.0015	0.0063	0.0071	0.1373	0.1618	0.0022	0.0012	0.0182	0.0235	0.0071	0.0133	0.0104	0.0038	9e-04
15	rs1365242	45420718	0.89	0.145699762692903	0.84	0.364737902801441	0.771047572822198	1.0388100069921	0.001	0.0019	0.0152	0.1713	0.004	0.1757	0.1995	0.0154	9e-04	0.0045	0.0037	0.0085	0.0016	0.0062	0.007	0.1373	0.1617	0.0022	0.0012	0.0184	0.0236	0.0071	0.0131	0.0104	0.0038	9e-04
15	rs17595239	45423889	0.89	0.145699762692903	0.84	0.364737902801441	0.728658806910555	1.13110704702389	0.001	0.0019	0.0158	0.1711	0.0039	0.1752	0.1999	0.0152	9e-04	0.0044	0.0042	0.0083	0.0015	0.0063	0.0069	0.1378	0.1616	0.002	0.0012	0.0184	0.0239	0.007	0.0129	0.0103	0.0036	9e-04
15	rs1648282	45425864	0.89	0.145699762692903	0.84	0.364737902801441	0.723714922304073	1.13946442873613	0.001	0.0019	0.0159	0.1711	0.0039	0.1752	0.1998	0.0151	0.001	0.0044	0.0042	0.0083	0.0015	0.0063	0.0069	0.1378	0.1618	0.002	0.0012	0.0184	0.0238	0.007	0.0129	0.0103	0.0036	9e-04
15	rs76275337	45427035	0.89	0.145699762692903	0.85	0.32706018639722	0.669383999825619	1.1288148259391	0.001	0.0019	0.0157	0.1712	0.0039	0.1754	0.1999	0.015	0.001	0.0044	0.0043	0.0083	0.0015	0.0063	0.0069	0.1379	0.1622	0.002	0.0012	0.0184	0.0237	0.0069	0.0126	0.0102	0.0036	9e-04
15	rs72724253	45428712	0.89	0.145699762692903	0.85	0.32706018639722	0.597966898799367	1.10251577307977	0.0011	0.0019	0.0156	0.1716	0.0039	0.1755	0.2	0.0148	0.001	0.0041	0.0043	0.0082	0.0015	0.0062	0.0069	0.1382	0.1626	0.002	0.0012	0.0183	0.0236	0.0068	0.0122	0.0102	0.0036	9e-04
15	rs2271435	45431806	0.89	0.145699762692903	0.85	0.32706018639722	0.500101214149571	1.11851036236882	0.0013	0.0019	0.0154	0.1724	0.0039	0.1756	0.2	0.0146	0.001	0.0041	0.0044	0.0081	0.0015	0.0062	0.0069	0.1385	0.163	0.0019	0.0013	0.0182	0.0234	0.0066	0.0115	0.0102	0.0036	9e-04
15	rs2292464	45434493	0.89	0.145699762692903	0.85	0.32706018639722	0.520283885230983	1.15736354238452	0.0014	0.0019	0.0151	0.1728	0.0039	0.1758	0.1998	0.0146	0.001	0.0041	0.0045	0.0079	0.0015	0.0061	0.0068	0.1387	0.1629	0.0019	0.0013	0.0182	0.0234	0.0066	0.0114	0.0102	0.0036	0.001
15	rs77233266	45437272	0.88	0.168925028033099	0.85	0.32706018639722	0.521634375624103	1.12816006144588	0.0015	0.002	0.0152	0.1736	0.0039	0.1757	0.1988	0.0145	0.001	0.004	0.0047	0.0078	0.0016	0.0061	0.0068	0.1384	0.1624	0.002	0.0013	0.0183	0.0235	0.0065	0.0116	0.0103	0.0039	0.001
15	rs1648305	45438537	0.88	0.168925028033099	0.85	0.32706018639722	0.531913533695231	1.17448826638313	0.0016	0.002	0.0152	0.1737	0.0039	0.1757	0.1986	0.0145	0.001	0.004	0.0047	0.0077	0.0016	0.0061	0.0068	0.1384	0.1623	0.002	0.0013	0.0183	0.0236	0.0065	0.0116	0.0103	0.0039	0.001
15	rs1706803	45442687	0.88	0.168925028033099	0.85	0.32706018639722	0.495507725707765	1.19843873791131	0.0016	0.002	0.0151	0.1738	0.004	0.1752	0.1989	0.0144	0.001	0.0043	0.0048	0.0077	0.0022	0.0061	0.0069	0.1379	0.1618	0.002	0.0014	0.0183	0.0236	0.0065	0.0114	0.0104	0.004	0.001
15	rs16939743	45442896	0.88	0.168925028033099	0.86	0.29215087580064	0.494503659085606	1.18224207371169	0.0016	0.0022	0.0151	0.1739	0.004	0.1754	0.1993	0.0144	0.001	0.0043	0.0044	0.0077	0.0025	0.0061	0.0069	0.1376	0.1616	0.002	0.0014	0.0183	0.0237	0.0065	0.0113	0.0104	0.004	0.001
15	rs16939752	45444133	0.88	0.168925028033099	0.86	0.29215087580064	0.502690051919414	1.21649907740857	0.0017	0.0022	0.0151	0.1744	0.0039	0.1744	0.2007	0.0143	0.001	0.0044	0.0045	0.0075	0.003	0.006	0.0069	0.137	0.1613	0.002	0.0015	0.0182	0.0239	0.0063	0.0111	0.0102	0.0041	0.0011
15	rs1648303	45445692	0.88	0.168925028033099	0.86	0.29215087580064	0.50243719983863	1.24809310506092	0.0017	0.0022	0.0151	0.1745	0.0039	0.1742	0.201	0.0143	0.001	0.0045	0.0045	0.0074	0.003	0.006	0.0069	0.137	0.1612	0.002	0.0015	0.0182	0.0239	0.0062	0.011	0.0101	0.0041	0.0011
15	rs2458236	45446156	0.88	0.168925028033099	0.9	0.178319663885856	0.510049292577475	1.24342826815454	0.0017	0.0022	0.0151	0.1747	0.0039	0.1741	0.2011	0.0143	0.001	0.0045	0.0045	0.0074	0.003	0.006	0.0069	0.137	0.1609	0.002	0.0015	0.0182	0.0239	0.0062	0.011	0.0101	0.0041	0.0011
15	rs79984579	45447350	0.88	0.168925028033099	0.9	0.178319663885856	0.479066372302154	1.24109699152168	0.0017	0.0022	0.0151	0.1747	0.0039	0.174	0.2012	0.0143	0.001	0.0045	0.0045	0.0074	0.0029	0.0059	0.0069	0.137	0.161	0.0021	0.0015	0.0181	0.024	0.0062	0.011	0.0102	0.0041	0.0011
15	rs3784584	45453032	0.88	0.168925028033099	0.88	0.230271256315472	0.424760794695001	1.21998405506176	0.0017	0.0022	0.0151	0.1748	0.0039	0.1738	0.2014	0.0144	0.001	0.0045	0.0045	0.0073	0.0027	0.0059	0.0069	0.1369	0.1611	0.0023	0.0015	0.0179	0.024	0.0062	0.011	0.0102	0.0041	0.0012
15	rs2292467	45457458	0.88	0.168925028033099	0.88	0.230271256315472	0.412104383964788	1.1964533703909	0.0017	0.0022	0.0152	0.1747	0.0039	0.1737	0.2014	0.0144	0.001	0.0045	0.0044	0.0073	0.0027	0.0059	0.0069	0.1368	0.1611	0.0023	0.0016	0.0178	0.0239	0.0062	0.011	0.0103	0.0041	0.0012
15	rs1648306	45468626	0.88	0.168925028033099	0.88	0.230271256315472	0.426976284096513	1.22513174493488	0.0017	0.0022	0.0151	0.1749	0.0038	0.1734	0.2015	0.0147	0.001	0.0044	0.004	0.0073	0.0027	0.0056	0.0069	0.1371	0.1608	0.0022	0.0016	0.0184	0.024	0.0063	0.011	0.0102	0.0042	0.0012
15	rs72724265	45474229	0.88	0.168925028033099	0.88	0.230271256315472	0.393955458876858	1.21036315692814	0.0018	0.0022	0.0151	0.175	0.0038	0.173	0.2017	0.0147	0.001	0.0044	0.004	0.0072	0.0027	0.0057	0.007	0.1371	0.1609	0.0023	0.0016	0.0184	0.024	0.0062	0.0109	0.0102	0.0043	0.0012
15	rs17614921	45483721	0.88	0.168925028033099	0.87	0.259919603286658	0.351662808563471	1.24076401428114	0.0018	0.0023	0.0152	0.1753	0.0038	0.1717	0.2021	0.0147	0.001	0.0043	0.004	0.0071	0.0027	0.0057	0.0071	0.1372	0.1611	0.0023	0.0017	0.0181	0.0241	0.0061	0.0108	0.0101	0.0048	0.0013
15	rs7181168	45488753	0.88	0.168925028033099	0.87	0.259919603286658	0.340588589427075	1.22712541974885	0.0018	0.0023	0.0152	0.1753	0.0037	0.1713	0.2022	0.0147	9e-04	0.0043	0.004	0.0071	0.0027	0.0057	0.0071	0.1373	0.1612	0.0023	0.0018	0.0181	0.0241	0.0061	0.0108	0.0101	0.005	0.0013
15	rs80131405	45491082	0.87	0.194736090082605	0.87	0.259919603286658	0.344032867232437	1.24692661088447	0.0018	0.0023	0.0152	0.1754	0.0037	0.171	0.2023	0.0147	9e-04	0.0043	0.004	0.0071	0.0027	0.0058	0.0072	0.1373	0.1612	0.0023	0.0018	0.018	0.0241	0.006	0.0107	0.0101	0.0051	0.0013
15	rs62026667	45491136	0.87	0.194736090082605	0.87	0.259919603286658	0.343823612128163	1.2499265503922	0.0018	0.0023	0.0152	0.1754	0.0037	0.171	0.2023	0.0147	9e-04	0.0043	0.004	0.0071	0.0027	0.0058	0.0072	0.1373	0.1612	0.0023	0.0018	0.018	0.0241	0.006	0.0107	0.0101	0.0051	0.0013
15	rs1648299	45491394	0.87	0.194736090082605	0.85	0.32706018639722	0.344346873448301	1.25826627318198	0.0018	0.0023	0.0152	0.1754	0.0037	0.171	0.2023	0.0147	9e-04	0.0043	0.004	0.0071	0.0027	0.0058	0.0072	0.1373	0.1612	0.0023	0.0018	0.018	0.0241	0.006	0.0107	0.0101	0.0051	0.0013
15	rs12438970	45495955	0.87	0.194736090082605	0.85	0.32706018639722	0.337576632271916	1.26344172011894	0.0018	0.0023	0.0153	0.1753	0.0037	0.171	0.2025	0.0147	9e-04	0.0043	0.004	0.0071	0.0027	0.0057	0.0072	0.1372	0.1613	0.0023	0.0018	0.0179	0.0242	0.006	0.0107	0.0101	0.0051	0.0013
15	rs765787	45500047	0.87	0.194736090082605	0.85	0.32706018639722	0.3280624563973	1.27765122683243	0.0018	0.0023	0.0154	0.1754	0.0037	0.1705	0.2026	0.0147	9e-04	0.0043	0.004	0.0071	0.0027	0.0057	0.0072	0.137	0.1615	0.0023	0.0018	0.0179	0.0244	0.006	0.0107	0.0101	0.0051	0.0013
15	rs78810182	45501185	0.87	0.194736090082605	0.85	0.32706018639722	0.323738634432086	1.24942647345169	0.0018	0.0023	0.0154	0.1754	0.0037	0.1705	0.2026	0.0147	9e-04	0.0043	0.004	0.0071	0.0027	0.0057	0.0072	0.137	0.1615	0.0023	0.0018	0.0179	0.0244	0.006	0.0107	0.0101	0.0051	0.0013
15	rs16940897	45523248	0.88	0.168925028033099	0.85	0.32706018639722	0.281500698823734	1.13258106505008	0.0018	0.0022	0.0157	0.1751	0.0037	0.1708	0.2033	0.0145	9e-04	0.0043	0.0039	0.007	0.0026	0.0057	0.0072	0.1367	0.1608	0.0022	0.0019	0.0178	0.0242	0.0065	0.0108	0.0101	0.0051	0.0013
15	rs12903149	45539076	0.88	0.168925028033099	0.85	0.32706018639722	0.284663930194028	1.1496393877008	0.0018	0.0022	0.0158	0.1751	0.0037	0.1708	0.2033	0.0145	9e-04	0.0043	0.0039	0.007	0.0026	0.0057	0.0072	0.1367	0.1607	0.0022	0.0019	0.0178	0.0242	0.0065	0.0108	0.0101	0.0051	0.0013
15	rs61637002	45545478	0.88	0.168925028033099	0.85	0.32706018639722	0.181527519444748	0.718442381114304	0.0016	0.002	0.0179	0.1767	0.0037	0.1726	0.2027	0.0141	9e-04	0.0047	0.0035	0.0068	0.0023	0.0056	0.0075	0.1349	0.1612	0.0025	0.0015	0.0169	0.0228	0.007	0.0093	0.0107	0.0057	0.0015
15	rs11854325	45548959	0.88	0.168925028033099	0.85	0.32706018639722	0.171480780578361	0.714858456320074	0.0015	0.002	0.018	0.1768	0.0037	0.1727	0.2026	0.0141	9e-04	0.005	0.0035	0.0068	0.0022	0.0054	0.0076	0.1347	0.1614	0.0025	0.0015	0.0168	0.0227	0.007	0.0092	0.0107	0.0057	0.0015
15	rs1060896	45554267	0.88	0.168925028033099	0.85	0.32706018639722	0.174384375708679	0.716351273966527	0.0015	0.002	0.018	0.1767	0.0036	0.1732	0.2023	0.0141	9e-04	0.005	0.0035	0.0068	0.0022	0.0054	0.0076	0.1348	0.1613	0.0025	0.0015	0.0168	0.0227	0.007	0.0092	0.0107	0.0057	0.0015
15	rs8023604	45556163	0.88	0.168925028033099	0.86	0.29215087580064	0.174420399492678	0.716500593820284	0.0015	0.002	0.018	0.1767	0.0036	0.1732	0.2023	0.0141	9e-04	0.005	0.0035	0.0068	0.0022	0.0054	0.0076	0.1348	0.1613	0.0025	0.0015	0.0168	0.0227	0.007	0.0092	0.0107	0.0057	0.0015
15	rs17222078	45567568	0.88	0.168925028033099	0.87	0.259919603286658	0.175430817642631	0.725921637495416	0.0015	0.002	0.0181	0.1768	0.0036	0.1732	0.2023	0.0141	9e-04	0.005	0.0034	0.0068	0.0022	0.0054	0.0076	0.1348	0.1613	0.0025	0.0015	0.0168	0.0227	0.007	0.0092	0.0107	0.0057	0.0015
15	rs61300393	45569277	0.88	0.168925028033099	0.87	0.259919603286658	0.175611605513748	0.72697010055745	0.0015	0.002	0.0181	0.1768	0.0036	0.1732	0.2023	0.0141	9e-04	0.005	0.0034	0.0068	0.0022	0.0054	0.0076	0.1348	0.1613	0.0025	0.0015	0.0168	0.0227	0.007	0.0092	0.0107	0.0057	0.0015
15	rs2687512	45581495	0.88	0.168925028033099	0.87	0.259919603286658	0.180092964680145	0.716052655023816	0.0015	0.002	0.0181	0.1768	0.0036	0.1733	0.2022	0.0141	9e-04	0.005	0.0035	0.0067	0.0022	0.0054	0.0076	0.1346	0.1613	0.0025	0.0015	0.0168	0.0226	0.007	0.0091	0.0108	0.0057	0.0015
15	rs1719241	45593324	0.87	0.194736090082605	0.87	0.259919603286658	0.189780683433852	0.74635115794737	0.0016	0.002	0.0184	0.1767	0.0036	0.1731	0.2023	0.0142	9e-04	0.0051	0.0035	0.0067	0.0023	0.0054	0.0077	0.1349	0.1606	0.0025	0.0015	0.0168	0.0226	0.007	0.0089	0.0109	0.0058	0.0016
15	rs72709076	45597473	0.87	0.194736090082605	0.87	0.259919603286658	0.184230358751504	0.743037953377709	0.0016	0.002	0.0186	0.177	0.0036	0.1732	0.2024	0.0141	9e-04	0.0052	0.0036	0.0067	0.0023	0.0053	0.0079	0.1344	0.1607	0.0023	0.0015	0.0168	0.0226	0.0071	0.0087	0.0107	0.0058	0.0015
15	rs72709077	45599909	0.87	0.194736090082605	0.88	0.230271256315472	0.182302691577962	0.729967550191212	0.0016	0.002	0.0186	0.177	0.0036	0.1732	0.2024	0.0141	9e-04	0.0052	0.0036	0.0067	0.0023	0.0053	0.0079	0.1344	0.1607	0.0023	0.0015	0.0168	0.0227	0.0071	0.0087	0.0107	0.0058	0.0015
15	rs28605275	45603008	0.87	0.194736090082605	0.88	0.230271256315472	0.182376616782008	0.74635115794737	0.0016	0.002	0.0186	0.1771	0.0036	0.1733	0.2024	0.0141	9e-04	0.0052	0.0036	0.0067	0.0023	0.0053	0.0079	0.1344	0.1607	0.0023	0.0016	0.0168	0.0227	0.0071	0.0087	0.0107	0.0058	0.0015
15	rs62025161	45608841	0.87	0.194736090082605	0.92	0.135444945858012	0.185347784103331	0.761602888625792	0.0016	0.002	0.0187	0.1771	0.0036	0.1733	0.2024	0.0141	9e-04	0.0052	0.0036	0.0067	0.0024	0.0053	0.008	0.1343	0.1607	0.0022	0.0016	0.0168	0.0227	0.0071	0.0087	0.0107	0.0058	0.0015
15	rs12910764	45609360	0.87	0.194736090082605	0.92	0.135444945858012	0.196542711908025	0.756158928576399	0.0016	0.002	0.0188	0.1772	0.0036	0.1733	0.2023	0.0141	9e-04	0.0052	0.0036	0.0067	0.0024	0.0053	0.008	0.1342	0.1607	0.0021	0.0016	0.0168	0.0227	0.007	0.0086	0.0107	0.0058	0.0015
15	rs76043782	45625234	0.87	0.194736090082605	0.92	0.135444945858012	0.199838057993358	0.753138180812192	0.0014	0.002	0.019	0.1771	0.0037	0.1732	0.202	0.014	9e-04	0.0052	0.0037	0.0065	0.0024	0.0055	0.0082	0.1336	0.1611	0.0023	0.0017	0.0168	0.023	0.0072	0.0082	0.0108	0.0059	0.0015
15	rs7167900	45639471	0.87	0.194736090082605	0.94	0.100733208212114	0.21208006912708	0.774338234074555	0.0014	0.002	0.0191	0.177	0.0037	0.1731	0.2018	0.014	9e-04	0.0053	0.0037	0.0065	0.0024	0.0056	0.0083	0.1334	0.1613	0.0023	0.0017	0.0168	0.023	0.0073	0.008	0.0108	0.006	0.0015
15	rs2453533	45641225	0.87	0.194736090082605	0.94	0.100733208212114	0.210913648015099	0.774490119528278	0.0014	0.002	0.0191	0.177	0.0037	0.1731	0.2018	0.014	9e-04	0.0053	0.0037	0.0065	0.0024	0.0056	0.0083	0.1334	0.1613	0.0023	0.0017	0.0168	0.023	0.0073	0.008	0.0108	0.006	0.0015
15	rs4774578	45646051	0.87	0.194736090082605	0.94	0.100733208212114	0.21915462230921	0.758123824184422	0.0014	0.002	0.0194	0.1771	0.0037	0.1729	0.2018	0.014	8e-04	0.0053	0.0037	0.0064	0.0024	0.0056	0.0083	0.1334	0.1613	0.0023	0.0017	0.0168	0.023	0.0072	0.008	0.0107	0.006	0.0015
15	rs1145090	45650286	0.87	0.194736090082605	0.95	0.0861393601425535	0.229547104086378	0.757065665706548	0.0013	0.0019	0.0194	0.1773	0.0037	0.173	0.2017	0.0139	8e-04	0.0054	0.0037	0.0064	0.0024	0.0056	0.0083	0.1334	0.1613	0.0023	0.0017	0.0168	0.023	0.0072	0.008	0.0108	0.006	0.0015
15	rs62025168	45652278	0.87	0.194736090082605	0.95	0.0861393601425535	0.229589213008925	0.7572168115315	0.0013	0.0019	0.0194	0.1773	0.0037	0.173	0.2017	0.0139	8e-04	0.0054	0.0037	0.0064	0.0024	0.0056	0.0083	0.1334	0.1613	0.0023	0.0017	0.0168	0.023	0.0072	0.008	0.0108	0.006	0.0015
15	rs1145086	45654327	0.87	0.194736090082605	0.95	0.0861393601425535	0.229631326222951	0.7572168115315	0.0013	0.0019	0.0194	0.1773	0.0037	0.173	0.2017	0.0139	8e-04	0.0054	0.0037	0.0064	0.0024	0.0056	0.0083	0.1334	0.1613	0.0023	0.0017	0.0168	0.023	0.0072	0.008	0.0108	0.006	0.0015
15	rs1288775	45661678	0.87	0.194736090082605	0.94	0.100733208212114	0.229968386423422	0.757065665706548	0.0013	0.0019	0.0194	0.1773	0.0037	0.173	0.2017	0.0139	8e-04	0.0054	0.0037	0.0064	0.0024	0.0056	0.0083	0.1334	0.1613	0.0023	0.0017	0.0168	0.023	0.0072	0.008	0.0108	0.006	0.0015
15	rs76722307	45693281	0.87	0.194736090082605	0.94	0.100733208212114	0.225399570326386	0.730717337829811	0.0011	0.0019	0.0194	0.1773	0.0037	0.1726	0.2017	0.014	8e-04	0.0054	0.0037	0.0064	0.0023	0.0056	0.0083	0.1336	0.1613	0.0022	0.0017	0.0169	0.0233	0.0072	0.008	0.0107	0.006	0.0015
15	rs1834686	45694768	0.87	0.194736090082605	0.94	0.100733208212114	0.224899698980907	0.734468818995053	0.0011	0.0019	0.0194	0.1773	0.0037	0.1726	0.2017	0.014	8e-04	0.0054	0.0037	0.0064	0.0023	0.0056	0.0083	0.1336	0.1613	0.0022	0.0017	0.0169	0.0233	0.0072	0.008	0.0107	0.006	0.0015
15	rs1346265	45695612	0.87	0.194736090082605	0.94	0.100733208212114	0.224816447230967	0.735069448413622	0.0011	0.0019	0.0194	0.1773	0.0037	0.1726	0.2017	0.014	8e-04	0.0054	0.0037	0.0064	0.0023	0.0056	0.0083	0.1336	0.1613	0.0022	0.0017	0.0169	0.0233	0.0072	0.008	0.0107	0.006	0.0015
15	rs1153849	45695695	0.87	0.194736090082605	0.94	0.100733208212114	0.224816447230967	0.735069448413622	0.0011	0.0019	0.0194	0.1773	0.0037	0.1726	0.2017	0.014	8e-04	0.0054	0.0037	0.0064	0.0023	0.0056	0.0083	0.1336	0.1613	0.0022	0.0017	0.0169	0.0233	0.0072	0.008	0.0107	0.006	0.0015
15	rs3737267	45702799	0.87	0.194736090082605	0.94	0.100733208212114	0.248049179871105	0.767358460413696	0.0012	0.0019	0.0195	0.1774	0.0037	0.1725	0.2018	0.0139	8e-04	0.0053	0.0036	0.0063	0.0024	0.0056	0.0083	0.1331	0.1616	0.0023	0.0017	0.0168	0.0232	0.0072	0.0079	0.0108	0.0061	0.0015
15	rs56222592	45706328	0.87	0.194736090082605	0.93	0.117127898734063	0.244634238670784	0.745597873680777	0.0012	0.0019	0.0195	0.1775	0.0037	0.1726	0.2018	0.0139	8e-04	0.0053	0.0036	0.0063	0.0024	0.0056	0.0083	0.133	0.1616	0.0023	0.0017	0.0168	0.0232	0.0072	0.0079	0.0108	0.0061	0.0015
15	rs12440038	45706739	0.87	0.194736090082605	0.93	0.117127898734063	0.245507386012039	0.745748517221413	0.0012	0.0019	0.0195	0.1775	0.0037	0.1726	0.2018	0.0139	8e-04	0.0053	0.0036	0.0063	0.0024	0.0056	0.0083	0.133	0.1616	0.0023	0.0017	0.0168	0.0232	0.0072	0.0079	0.0108	0.0061	0.0015
15	rs76212491	45728806	0.86	0.223270892544248	0.93	0.117127898734063	0.367668402808505	0.880599991491186	0.0017	0.0023	0.0199	0.1778	0.0038	0.1721	0.2007	0.0138	0.001	0.0051	0.0038	0.0064	0.0032	0.0057	0.0087	0.1308	0.1621	0.0025	0.0023	0.0167	0.0225	0.0074	0.0076	0.0107	0.0062	0.0018
15	rs1974981	45729123	0.86	0.223270892544248	0.93	0.117127898734063	0.367668402808505	0.880599991491186	0.0017	0.0023	0.0199	0.1778	0.0038	0.1721	0.2007	0.0138	0.001	0.0051	0.0038	0.0064	0.0032	0.0057	0.0087	0.1308	0.1621	0.0025	0.0023	0.0167	0.0225	0.0074	0.0076	0.0107	0.0062	0.0018
15	rs75475518	45738897	0.86	0.223270892544248	0.93	0.117127898734063	0.332981861165918	0.881848440195797	0.0017	0.0024	0.02	0.1775	0.0038	0.172	0.201	0.0138	0.0011	0.0052	0.0038	0.0064	0.0033	0.0057	0.0087	0.1307	0.1619	0.0026	0.0022	0.0167	0.0225	0.0073	0.0077	0.0107	0.0063	0.0019
15	rs9806724	45740212	0.86	0.223270892544248	0.93	0.117127898734063	0.330107567935286	0.872961139119163	0.0017	0.0024	0.02	0.1775	0.0038	0.172	0.201	0.0138	0.0011	0.0052	0.0038	0.0064	0.0033	0.0057	0.0087	0.1307	0.1619	0.0026	0.0022	0.0167	0.0225	0.0073	0.0077	0.0107	0.0063	0.0019
15	rs117029476	45750702	0.86	0.223270892544248	0.93	0.117127898734063	0.326940473187057	0.812659619413335	0.0017	0.0024	0.02	0.1776	0.0038	0.1718	0.2009	0.0138	0.0011	0.0052	0.0039	0.0064	0.0034	0.0057	0.0088	0.1307	0.1618	0.0026	0.0022	0.0167	0.0224	0.0073	0.0076	0.0108	0.0063	0.0019
15	rs12592862	45759341	0.86	0.223270892544248	0.93	0.117127898734063	0.366154048918289	0.815115679884186	0.0018	0.0024	0.0202	0.1777	0.0038	0.1715	0.2008	0.0137	0.0011	0.0052	0.004	0.0064	0.0034	0.0058	0.0089	0.1306	0.1617	0.0026	0.0022	0.0166	0.0222	0.0074	0.0076	0.0111	0.0063	0.0019
15	rs117077696	45760112	0.86	0.223270892544248	0.93	0.117127898734063	0.354579516361905	0.788948319117118	0.0018	0.0024	0.0202	0.1777	0.0038	0.1715	0.2008	0.0137	0.0011	0.0052	0.0041	0.0064	0.0034	0.0058	0.0089	0.1306	0.1617	0.0026	0.0022	0.0166	0.0222	0.0074	0.0076	0.0111	0.0063	0.0019
15	rs55756435	45767543	0.86	0.223270892544248	0.93	0.117127898734063	0.350499601266573	0.740780803455311	0.0019	0.0024	0.0206	0.1774	0.0038	0.1709	0.2006	0.0137	0.0011	0.0052	0.0041	0.0065	0.0034	0.0059	0.0091	0.1302	0.1616	0.0027	0.0023	0.0166	0.022	0.0074	0.0076	0.0113	0.0064	0.0019
15	rs78321181	45768761	0.86	0.223270892544248	0.93	0.117127898734063	0.345394631435449	0.73672173604622	0.0019	0.0024	0.0207	0.1774	0.0038	0.1708	0.2005	0.0136	0.0011	0.0052	0.0042	0.0065	0.0033	0.0059	0.0091	0.1302	0.1616	0.0028	0.0024	0.0166	0.022	0.0074	0.0076	0.0113	0.0064	0.0019
15	rs75057066	45768855	0.86	0.223270892544248	0.93	0.117127898734063	0.351609892396723	0.737623327531853	0.0019	0.0024	0.0207	0.1774	0.0038	0.1709	0.2006	0.0136	0.0011	0.0052	0.0042	0.0065	0.0033	0.0059	0.0091	0.1299	0.1617	0.0028	0.0024	0.0167	0.0221	0.0076	0.0076	0.0113	0.0064	0.0019
15	rs2433618	45769358	0.86	0.223270892544248	0.93	0.117127898734063	0.354845286769075	0.758879848247033	0.0019	0.0024	0.0207	0.1774	0.0038	0.1709	0.2006	0.0136	0.0011	0.0051	0.0042	0.0065	0.0033	0.0059	0.0091	0.1299	0.1617	0.0028	0.0024	0.0167	0.0221	0.0076	0.0076	0.0113	0.0064	0.0019
15	rs78382605	45772263	0.86	0.223270892544248	0.93	0.117127898734063	0.347600281629358	0.741984429402902	0.0019	0.0025	0.0208	0.1773	0.0037	0.1707	0.2006	0.0136	0.0011	0.0051	0.0041	0.0065	0.0034	0.0057	0.0091	0.1299	0.1618	0.0028	0.0024	0.0167	0.022	0.0076	0.0076	0.0114	0.0064	0.0019
15	rs1153829	45777344	0.86	0.223270892544248	0.93	0.117127898734063	0.357989112949054	0.784376380046717	0.0019	0.0025	0.0209	0.1773	0.0037	0.1706	0.2006	0.0136	0.0011	0.0051	0.0041	0.0065	0.0034	0.0056	0.0091	0.1299	0.1618	0.0029	0.0025	0.0167	0.022	0.0076	0.0077	0.0114	0.0065	0.0019
15	rs2453531	45779810	0.86	0.223270892544248	0.93	0.117127898734063	0.356495350002893	0.779658034415926	0.0019	0.0025	0.0209	0.1773	0.0037	0.1706	0.2006	0.0136	0.0011	0.0051	0.0041	0.0065	0.0034	0.0056	0.0091	0.1299	0.1618	0.0029	0.0025	0.0167	0.022	0.0076	0.0077	0.0114	0.0065	0.0019
15	rs35268622	45797684	0.86	0.223270892544248	0.92	0.135444945858012	0.341474034934657	0.735069448413622	0.0019	0.0025	0.0209	0.1773	0.0037	0.1704	0.2006	0.0136	0.0011	0.0051	0.0041	0.0065	0.0033	0.0056	0.0091	0.1298	0.1619	0.0029	0.0025	0.0167	0.022	0.0076	0.0077	0.0114	0.0065	0.0019
15	rs62025216	45832357	0.86	0.223270892544248	0.92	0.135444945858012	0.329953954519827	0.734919280928591	0.002	0.0025	0.0209	0.1773	0.0038	0.1701	0.2005	0.0136	0.0011	0.0051	0.0041	0.0066	0.0033	0.0056	0.0091	0.1296	0.162	0.003	0.0025	0.0168	0.022	0.0076	0.0077	0.0114	0.0065	0.0019
15	rs72711296	45839499	0.86	0.223270892544248	0.91	0.155803491158275	0.325312082905812	0.720833874072208	0.002	0.0025	0.021	0.1773	0.0038	0.17	0.2005	0.0136	0.0011	0.0051	0.0041	0.0066	0.0032	0.0056	0.0092	0.1295	0.1621	0.003	0.0025	0.0168	0.022	0.0076	0.0077	0.0114	0.0066	0.002
15	rs8042811	45847921	0.86	0.223270892544248	0.9	0.178319663885856	0.321916415029275	0.732967718605253	0.002	0.0025	0.021	0.1773	0.0038	0.1699	0.2005	0.0136	0.0011	0.0051	0.0041	0.0066	0.0032	0.0056	0.0092	0.1294	0.1622	0.003	0.0025	0.0168	0.022	0.0076	0.0077	0.0114	0.0066	0.002
15	rs8043258	45857309	0.86	0.223270892544248	0.9	0.178319663885856	0.295763427463334	0.668638083173446	0.002	0.0025	0.0211	0.1776	0.0039	0.169	0.2	0.0136	0.0011	0.0052	0.004	0.0066	0.0032	0.0053	0.0093	0.1291	0.1626	0.0032	0.0025	0.0167	0.022	0.0077	0.0078	0.0114	0.0067	0.0022
15	rs77055952	45858905	0.86	0.223270892544248	0.9	0.178319663885856	0.294267191820306	0.656168761085753	0.002	0.0025	0.0212	0.1776	0.0039	0.169	0.2	0.0136	0.0011	0.0052	0.004	0.0066	0.0032	0.0053	0.0093	0.1291	0.1626	0.0032	0.0025	0.0167	0.0219	0.0077	0.0078	0.0114	0.0067	0.0022
15	rs72711302	45860964	0.86	0.223270892544248	0.9	0.178319663885856	0.291334786672886	0.652219241669423	0.002	0.0025	0.0212	0.1776	0.0039	0.169	0.2	0.0136	0.0011	0.0052	0.004	0.0066	0.0032	0.0053	0.0093	0.1291	0.1626	0.0032	0.0025	0.0167	0.0219	0.0077	0.0078	0.0114	0.0067	0.0022
15	rs75585097	45865580	0.86	0.223270892544248	0.9	0.178319663885856	0.269267365643292	0.561838622287762	0.002	0.0025	0.0212	0.1776	0.0039	0.1688	0.2	0.0136	0.0011	0.0052	0.004	0.0067	0.0033	0.0052	0.0094	0.1289	0.1627	0.0033	0.0025	0.0166	0.0219	0.0077	0.0078	0.0115	0.0068	0.0023
15	rs61209164	45877552	0.87	0.194736090082605	0.9	0.178319663885856	0.301007646330822	0.340999659973837	0.0021	0.0025	0.022	0.1773	0.004	0.1676	0.2006	0.0133	0.0011	0.0053	0.0037	0.0069	0.0037	0.0043	0.0101	0.1264	0.1631	0.004	0.0027	0.0159	0.0216	0.0078	0.0078	0.0122	0.0074	0.0025
15	rs79663035	45885714	0.87	0.194736090082605	0.91	0.155803491158275	0.30507117211789	0.332510177945449	0.0021	0.0025	0.022	0.1773	0.004	0.1676	0.2006	0.0133	0.0011	0.0053	0.0037	0.0069	0.0037	0.0043	0.0101	0.1263	0.1631	0.0041	0.0027	0.0159	0.0216	0.0078	0.0078	0.0122	0.0074	0.0025
15	rs117404657	45888810	0.87	0.194736090082605	0.91	0.155803491158275	0.305316884423813	0.33165241223901	0.0021	0.0025	0.022	0.1773	0.004	0.1676	0.2006	0.0133	0.0011	0.0053	0.0037	0.0069	0.0037	0.0043	0.0101	0.1263	0.1631	0.0041	0.0027	0.0159	0.0216	0.0078	0.0078	0.0122	0.0074	0.0025
15	rs62025224	45897428	0.87	0.194736090082605	0.91	0.155803491158275	0.306448508938042	0.327251290698633	0.0021	0.0025	0.022	0.1773	0.004	0.1675	0.2006	0.0133	0.0011	0.0053	0.0037	0.0069	0.0037	0.0043	0.0101	0.1263	0.1631	0.0041	0.0027	0.0159	0.0216	0.0078	0.0078	0.0122	0.0074	0.0025
15	rs12909221	45902779	0.87	0.194736090082605	0.91	0.155803491158275	0.342726104233806	0.364943320598063	0.0022	0.0026	0.0222	0.1774	0.0039	0.1671	0.2007	0.0132	0.0012	0.0054	0.0036	0.0072	0.004	0.0039	0.0103	0.1262	0.1629	0.0043	0.0027	0.0156	0.0216	0.0077	0.0078	0.0123	0.0076	0.0026
15	rs28664009	45905414	0.87	0.194736090082605	0.91	0.155803491158275	0.338821275212831	0.349550745462972	0.0022	0.0026	0.0222	0.1774	0.0039	0.1671	0.2007	0.0132	0.0012	0.0054	0.0036	0.0072	0.004	0.0039	0.0103	0.1262	0.1629	0.0043	0.0027	0.0156	0.0216	0.0077	0.0078	0.0123	0.0076	0.0026
15	rs117206063	45911382	0.87	0.194736090082605	0.91	0.155803491158275	0.342517261138495	0.36746393293686	0.0023	0.0026	0.0222	0.1774	0.0039	0.1671	0.2006	0.0132	0.0012	0.0054	0.0036	0.0072	0.004	0.0039	0.0103	0.1262	0.1628	0.0044	0.0027	0.0156	0.0216	0.0077	0.0078	0.0123	0.0076	0.0026
15	rs8040706	45926683	0.87	0.194736090082605	0.91	0.155803491158275	0.338458008672585	0.407014605699748	0.0023	0.0027	0.0222	0.1775	0.0039	0.1669	0.2005	0.0132	0.0012	0.0053	0.0035	0.0073	0.0041	0.0039	0.0105	0.1261	0.1626	0.0044	0.0028	0.0156	0.0219	0.0076	0.0078	0.0123	0.0074	0.0026
15	rs72713193	45931635	0.87	0.194736090082605	0.91	0.155803491158275	0.318087209535863	0.393963971887036	0.0023	0.0028	0.0223	0.1776	0.0038	0.1669	0.2004	0.0132	0.0013	0.0053	0.0035	0.0073	0.004	0.0038	0.0107	0.1261	0.1623	0.0044	0.0028	0.0155	0.022	0.0076	0.0079	0.0124	0.0073	0.0027
15	rs35707605	45931807	0.87	0.194736090082605	0.91	0.155803491158275	0.315931338603218	0.398215160568717	0.0023	0.0028	0.0223	0.1776	0.0038	0.1669	0.2003	0.0132	0.0013	0.0053	0.0035	0.0073	0.004	0.0038	0.0107	0.1261	0.1622	0.0044	0.0028	0.0155	0.022	0.0076	0.0079	0.0124	0.0073	0.0027
15	rs594516	45935393	0.87	0.194736090082605	0.91	0.155803491158275	0.283434157191517	0.372899798325711	0.0024	0.0029	0.0223	0.1777	0.0038	0.1668	0.2001	0.0132	0.0013	0.0054	0.0036	0.0075	0.004	0.0038	0.011	0.1261	0.1618	0.0044	0.0028	0.0155	0.0222	0.0075	0.0079	0.0124	0.0072	0.0027
15	rs1816804	45935755	0.87	0.194736090082605	0.91	0.155803491158275	0.292726928844882	0.357285961179865	0.0024	0.0029	0.0223	0.1777	0.0038	0.1667	0.2001	0.0131	0.0013	0.0054	0.0036	0.0075	0.004	0.0038	0.011	0.126	0.1616	0.0044	0.0028	0.0155	0.0222	0.0076	0.0078	0.0127	0.0072	0.0027
15	rs55913172	45936632	0.87	0.194736090082605	0.91	0.155803491158275	0.252731643692665	0.315237788631086	0.0024	0.0029	0.0223	0.1775	0.0038	0.1668	0.2	0.013	0.0014	0.0055	0.0037	0.0077	0.004	0.0038	0.0111	0.1255	0.1617	0.0044	0.0028	0.0155	0.0222	0.0076	0.0078	0.0129	0.0072	0.0027
15	rs682805	45945513	0.87	0.194736090082605	0.91	0.155803491158275	0.168711481589407	0.229407151379004	0.0024	0.003	0.0227	0.176	0.0037	0.1668	0.1997	0.0122	0.0014	0.0065	0.0038	0.0085	0.0042	0.0037	0.0118	0.1242	0.162	0.004	0.003	0.0154	0.0223	0.0079	0.0075	0.0137	0.007	0.0028
15	rs117110835	45945654	0.87	0.194736090082605	0.91	0.155803491158275	0.167196038962512	0.223202115815338	0.0024	0.003	0.0227	0.176	0.0037	0.1668	0.1997	0.0122	0.0014	0.0065	0.0038	0.0085	0.0042	0.0037	0.0118	0.1242	0.162	0.004	0.003	0.0154	0.0224	0.0078	0.0075	0.0137	0.007	0.0028
15	rs11632553	45946617	0.87	0.194736090082605	0.91	0.155803491158275	0.170412559344821	0.229844663708658	0.0024	0.0029	0.0228	0.1759	0.0037	0.1666	0.1997	0.0121	0.0015	0.0065	0.0038	0.0086	0.0042	0.0037	0.0119	0.1242	0.1619	0.004	0.003	0.0154	0.0224	0.0078	0.0075	0.0137	0.007	0.0028
15	rs11637833	45946631	0.87	0.194736090082605	0.91	0.155803491158275	0.175683950873946	0.230830052828632	0.0024	0.0029	0.0228	0.1758	0.0037	0.1664	0.1998	0.0122	0.0015	0.0065	0.0038	0.0086	0.0042	0.0037	0.0119	0.1242	0.162	0.004	0.003	0.0154	0.0224	0.0079	0.0075	0.0137	0.007	0.0029
15	rs663992	45950259	0.88	0.168925028033099	0.91	0.155803491158275	0.144386398191299	0.171868555336024	0.0026	0.0029	0.023	0.1747	0.0038	0.1649	0.2002	0.012	0.0015	0.0069	0.0038	0.0093	0.0044	0.004	0.0124	0.1232	0.1618	0.0037	0.0031	0.0148	0.0226	0.0082	0.0077	0.014	0.0069	0.0034
15	rs677413	45950915	0.88	0.168925028033099	0.91	0.155803491158275	0.19523330092196	0.179567655713298	0.0029	0.0029	0.0234	0.174	0.004	0.1622	0.1997	0.0118	0.0018	0.0072	0.0039	0.0098	0.005	0.0044	0.0134	0.122	0.1607	0.0037	0.0033	0.0148	0.0226	0.0089	0.0078	0.0146	0.0069	0.0042
15	rs16946633	45951064	0.88	0.168925028033099	0.91	0.155803491158275	0.226526542308944	0.149303791932718	0.0029	0.0029	0.0235	0.1735	0.004	0.1618	0.1993	0.0117	0.0019	0.0075	0.0038	0.0101	0.0051	0.0044	0.0139	0.1214	0.1604	0.0036	0.0032	0.0148	0.0227	0.0089	0.0078	0.0147	0.0068	0.0047
15	rs16946635	45951471	0.88	0.168925028033099	0.91	0.155803491158275	0.209991130940648	0.17997078875918	0.0035	0.003	0.024	0.1721	0.004	0.1609	0.1975	0.0117	0.0021	0.0083	0.0038	0.0111	0.0052	0.0045	0.0154	0.1197	0.1591	0.0039	0.0034	0.0148	0.0232	0.0093	0.0082	0.015	0.0063	0.0052
15	rs8037147	45952462	0.89	0.145699762692903	0.91	0.155803491158275	0.333960017375781	0.194895131615151	0.004	0.0027	0.0246	0.1696	0.0043	0.1602	0.1978	0.0112	0.002	0.0095	0.0033	0.0124	0.0052	0.0044	0.0174	0.1206	0.1562	0.0038	0.0037	0.0148	0.024	0.0094	0.0078	0.0151	0.0055	0.0055
15	rs62008300	45952533	0.89	0.145699762692903	0.91	0.155803491158275	0.334939666999781	0.196866886639905	0.004	0.0027	0.0246	0.1696	0.0043	0.1602	0.1978	0.0112	0.002	0.0095	0.0033	0.0124	0.0052	0.0044	0.0174	0.1206	0.1562	0.0038	0.0037	0.0148	0.024	0.0094	0.0078	0.0151	0.0055	0.0055
15	rs117646141	45953561	0.89	0.145699762692903	0.91	0.155803491158275	0.348916613077993	0.205769121028153	0.0041	0.0027	0.0246	0.1696	0.0043	0.1601	0.1977	0.0111	0.002	0.0095	0.0033	0.0125	0.0052	0.0044	0.0175	0.1206	0.1562	0.0038	0.0037	0.0148	0.024	0.0095	0.0077	0.0151	0.0055	0.0055
15	rs76172688	45954806	0.89	0.145699762692903	0.91	0.155803491158275	0.343562135928112	0.20334728517	0.0041	0.0027	0.0245	0.1697	0.0043	0.1601	0.1975	0.0111	0.002	0.0096	0.0033	0.0126	0.0051	0.0044	0.0176	0.1207	0.1561	0.0038	0.0037	0.0149	0.0241	0.0095	0.0077	0.0151	0.0055	0.0054
15	rs74617234	45958849	0.9	0.124917206299546	0.91	0.155803491158275	0.285374712302695	0.191486491249225	0.0042	0.0026	0.0242	0.1683	0.0042	0.1597	0.1988	0.0109	0.0021	0.0097	0.0033	0.0126	0.0051	0.0045	0.018	0.1213	0.1552	0.0037	0.0038	0.0148	0.0241	0.0099	0.0078	0.0152	0.0054	0.0055
15	rs11637483	45960897	0.9	0.124917206299546	0.9	0.178319663885856	0.28903833115018	0.200935053612401	0.0042	0.0026	0.0241	0.1683	0.0043	0.1596	0.1993	0.0109	0.0021	0.0097	0.0033	0.0126	0.005	0.0045	0.0181	0.1213	0.1548	0.0036	0.0038	0.0148	0.0243	0.0099	0.0079	0.0148	0.0055	0.0055
15	rs1044032	45968435	0.9	0.124917206299546	0.9	0.178319663885856	0.273930694238871	0.196866886639905	0.0043	0.0026	0.0239	0.1682	0.0044	0.1594	0.1999	0.0108	0.0022	0.0098	0.0034	0.0126	0.005	0.0045	0.0181	0.1212	0.1544	0.0035	0.0039	0.0149	0.0245	0.0101	0.008	0.0142	0.0055	0.0055
15	rs2733251	45972192	0.9	0.124917206299546	0.9	0.178319663885856	0.268945767648541	0.192517260682641	0.0043	0.0026	0.0239	0.1681	0.0044	0.1592	0.2002	0.0108	0.0022	0.0098	0.0033	0.0127	0.005	0.0046	0.0182	0.1213	0.1543	0.0035	0.0039	0.0149	0.0246	0.0101	0.008	0.0141	0.0055	0.0055
15	rs78087432	45973077	0.9	0.124917206299546	0.9	0.178319663885856	0.259439647278562	0.195724527824818	0.0043	0.0026	0.0236	0.168	0.0044	0.1591	0.2005	0.0108	0.0022	0.0098	0.0034	0.0127	0.005	0.0046	0.0182	0.1213	0.1543	0.0035	0.0039	0.0149	0.0246	0.0101	0.008	0.0141	0.0055	0.0054
15	rs75777166	45978846	0.91	0.106429816649543	0.9	0.178319663885856	0.23762480480178	0.19499874107946	0.0044	0.0026	0.0236	0.1678	0.0044	0.1586	0.2011	0.0108	0.0022	0.0097	0.0034	0.013	0.0051	0.0047	0.0185	0.1214	0.154	0.0033	0.0039	0.0148	0.0249	0.0101	0.008	0.0138	0.0055	0.0053
15	rs2304897	45981117	0.91	0.106429816649543	0.9	0.178319663885856	0.246075848609991	0.191589483714304	0.0044	0.0026	0.0238	0.1677	0.0044	0.1585	0.2013	0.0108	0.0022	0.0097	0.0034	0.013	0.0051	0.0047	0.0185	0.1213	0.1537	0.0033	0.0039	0.0148	0.025	0.0101	0.008	0.0138	0.0055	0.0053
15	rs10643	45981317	0.91	0.106429816649543	0.9	0.178319663885856	0.248356919967662	0.190766070545243	0.0044	0.0026	0.0238	0.1677	0.0044	0.1586	0.2014	0.0108	0.0022	0.0097	0.0034	0.013	0.0051	0.0047	0.0185	0.1212	0.1536	0.0032	0.0039	0.0148	0.025	0.0101	0.008	0.0138	0.0055	0.0053
15	rs7161844	45983895	0.91	0.106429816649543	0.9	0.178319663885856	0.253576020114485	0.174554916830278	0.0042	0.0026	0.0238	0.1674	0.0047	0.1593	0.2018	0.0107	0.0022	0.0097	0.0035	0.0131	0.0051	0.0048	0.0186	0.1203	0.1528	0.003	0.004	0.0149	0.0253	0.0102	0.0082	0.014	0.0055	0.0052
15	rs72715101	45984246	0.91	0.106429816649543	0.9	0.178319663885856	0.250605341550629	0.186769247482587	0.0042	0.0026	0.0239	0.1672	0.0047	0.1593	0.202	0.0106	0.0022	0.0097	0.0035	0.0131	0.005	0.0048	0.0186	0.1204	0.1526	0.003	0.004	0.0149	0.0253	0.0102	0.0082	0.014	0.0054	0.0052
15	rs117625045	45984284	0.91	0.106429816649543	0.88	0.230271256315472	0.249501786588468	0.185952958339467	0.0042	0.0026	0.0239	0.1672	0.0047	0.1593	0.202	0.0106	0.0022	0.0097	0.0035	0.0131	0.005	0.0048	0.0186	0.1205	0.1526	0.003	0.004	0.0149	0.0253	0.0102	0.0082	0.014	0.0054	0.0052
15	rs12594515	45985071	0.91	0.106429816649543	0.88	0.230271256315472	0.203676072553467	0.159236617507355	0.0042	0.0026	0.0239	0.1669	0.0047	0.1594	0.2026	0.0104	0.0022	0.0097	0.0035	0.013	0.0049	0.0048	0.0186	0.121	0.1525	0.003	0.0039	0.0149	0.0253	0.0101	0.0082	0.014	0.0055	0.0051
15	rs12899440	46005054	0.92	0.0900864543555373	0.88	0.230271256315472	0.192324418804413	0.154623866827518	0.0043	0.0027	0.0245	0.1657	0.0051	0.1613	0.2036	0.0104	0.002	0.0095	0.0036	0.0131	0.0045	0.0047	0.0186	0.12	0.1519	0.0026	0.0037	0.0149	0.0257	0.0102	0.0084	0.0134	0.0055	0.0047
15	rs62006185	46009970	0.93	0.0757334056000413	0.88	0.230271256315472	0.171266825682854	0.140710388880104	0.0043	0.0027	0.0246	0.1651	0.0052	0.1616	0.2044	0.0104	0.002	0.0095	0.0036	0.0131	0.0045	0.0047	0.0186	0.1197	0.1516	0.0025	0.0037	0.0149	0.0257	0.0103	0.0084	0.0133	0.0055	0.0046
15	rs76563152	46011917	0.93	0.0757334056000413	0.88	0.230271256315472	0.169596219325132	0.13630081096927	0.0043	0.0027	0.0246	0.165	0.0053	0.1617	0.2046	0.0104	0.002	0.0095	0.0035	0.0131	0.0044	0.0047	0.0186	0.1197	0.1516	0.0025	0.0037	0.0149	0.0257	0.0103	0.0084	0.0133	0.0055	0.0046
15	rs2458585	46014444	0.93	0.0757334056000413	0.88	0.230271256315472	0.170305950786283	0.133661706529128	0.0043	0.0027	0.0247	0.1654	0.0053	0.1613	0.2053	0.0104	0.002	0.0095	0.0033	0.0132	0.0044	0.0047	0.0186	0.12	0.1508	0.0024	0.0037	0.0149	0.0258	0.0103	0.0084	0.0132	0.0055	0.0046
15	rs17629618	46017467	0.93	0.0757334056000413	0.88	0.230271256315472	0.120224004202054	0.117887364243915	0.0044	0.0028	0.0249	0.1635	0.0054	0.1616	0.2058	0.0106	0.0018	0.0096	0.0036	0.0129	0.0046	0.0048	0.0187	0.1199	0.1501	0.0028	0.0036	0.0151	0.0258	0.0103	0.0084	0.0134	0.0058	0.0043
15	rs10152945	46018359	0.93	0.0757334056000413	0.86	0.29215087580064	0.113362721357569	0.113676676337854	0.0044	0.0028	0.0249	0.1634	0.0054	0.1616	0.2059	0.0106	0.0018	0.0096	0.0037	0.0128	0.0046	0.0048	0.0187	0.1199	0.15	0.0028	0.0036	0.0151	0.0258	0.0103	0.0084	0.0135	0.0058	0.0043
15	rs56747825	46019217	0.93	0.0757334056000413	0.86	0.29215087580064	0.0962498797434459	0.110704851781014	0.0041	0.0028	0.0249	0.1634	0.0054	0.1616	0.206	0.0106	0.0018	0.0096	0.0037	0.0128	0.0046	0.0048	0.0187	0.1199	0.1501	0.0028	0.0036	0.0151	0.0259	0.0103	0.0084	0.0135	0.0058	0.0043
15	rs12148892	46020145	0.93	0.0757334056000413	0.86	0.29215087580064	0.0829471410490531	0.10058455016583	0.0036	0.0028	0.0249	0.1633	0.0054	0.1616	0.2062	0.0106	0.0018	0.0096	0.0037	0.0128	0.0046	0.0048	0.0187	0.1202	0.1502	0.0028	0.0036	0.0151	0.0259	0.0103	0.0084	0.0135	0.0058	0.0043
15	rs73424300	46024288	0.93	0.0757334056000413	0.86	0.29215087580064	0.0949477789559068	0.132213795627726	0.0037	0.0029	0.0249	0.1633	0.0054	0.1614	0.2062	0.0106	0.002	0.0096	0.0037	0.0128	0.0046	0.0048	0.0187	0.1202	0.1499	0.0028	0.0037	0.0151	0.0259	0.0102	0.0084	0.0134	0.0058	0.0045
15	rs1915190	46025428	0.93	0.0757334056000413	0.86	0.29215087580064	0.0962498797434459	0.140710388880104	0.0036	0.0029	0.0249	0.1633	0.0054	0.1614	0.2062	0.0106	0.002	0.0096	0.0037	0.0128	0.0046	0.0048	0.0187	0.1202	0.1499	0.0028	0.0037	0.0151	0.0259	0.0102	0.0084	0.0134	0.0058	0.0045
15	rs620445	46031054	0.94	0.0632155594214646	0.86	0.29215087580064	0.0919365449113734	0.13630081096927	0.0035	0.0028	0.0251	0.1633	0.0054	0.1616	0.2063	0.0105	0.002	0.0097	0.0037	0.0129	0.0045	0.0049	0.0187	0.1202	0.1496	0.0028	0.0037	0.0151	0.0261	0.01	0.0084	0.0135	0.0057	0.0043
15	rs4774709	46038977	0.95	0.0523777185899542	0.86	0.29215087580064	0.087913525356915	0.103943731717175	0.0034	0.0027	0.0262	0.1626	0.0055	0.1619	0.2066	0.01	0.002	0.0101	0.0036	0.0137	0.0036	0.005	0.0189	0.1203	0.1482	0.0027	0.0036	0.0152	0.0267	0.0101	0.0084	0.0142	0.0055	0.0036
15	rs11857175	46058456	0.95	0.0523777185899542	0.83	0.405269641990714	0.0783402556934566	0.0880485892603067	0.0034	0.0027	0.0263	0.1625	0.0055	0.1619	0.2067	0.0099	0.002	0.0101	0.0036	0.0138	0.0035	0.005	0.0189	0.1203	0.148	0.0027	0.0036	0.0152	0.0268	0.0101	0.0084	0.0143	0.0055	0.0035
15	rs77365230	46064109	0.95	0.0523777185899542	0.83	0.405269641990714	0.0815812958912538	0.0968671493317768	0.0034	0.0028	0.0263	0.1622	0.0055	0.1617	0.2068	0.0099	0.002	0.0102	0.0036	0.0138	0.0035	0.005	0.0189	0.1203	0.1482	0.0027	0.0036	0.0152	0.0269	0.0101	0.0084	0.0143	0.0055	0.0036
15	rs55890921	46064365	0.95	0.0523777185899542	0.83	0.405269641990714	0.0820122435972977	0.0962262556519893	0.0034	0.0028	0.0263	0.1621	0.0056	0.1616	0.2068	0.0099	0.002	0.0102	0.0036	0.0138	0.0035	0.005	0.0189	0.1203	0.1482	0.0027	0.0036	0.0152	0.0269	0.0101	0.0084	0.0143	0.0055	0.0036
15	rs78536941	46072879	0.95	0.0523777185899542	0.83	0.405269641990714	0.0793815639805151	0.104026197581515	0.0034	0.0029	0.0263	0.1615	0.0056	0.1612	0.207	0.0099	0.0021	0.0102	0.0036	0.0138	0.0034	0.005	0.0189	0.1203	0.1485	0.0027	0.0036	0.0152	0.027	0.0101	0.0084	0.0143	0.0055	0.0039
15	rs884305	46075314	0.95	0.0523777185899542	0.83	0.405269641990714	0.0757000253093135	0.0939963386278548	0.0034	0.0029	0.0263	0.1614	0.0056	0.161	0.2071	0.01	0.0021	0.0102	0.0036	0.0138	0.0034	0.005	0.0189	0.1203	0.1486	0.0027	0.0036	0.0152	0.0271	0.0101	0.0084	0.0143	0.0055	0.0039
15	rs12900165	46078851	0.95	0.0523777185899542	0.83	0.405269641990714	0.0804541640066358	0.09710791510032	0.0034	0.0029	0.0263	0.1613	0.0056	0.161	0.2071	0.01	0.0021	0.0102	0.0036	0.0138	0.0034	0.005	0.0189	0.1202	0.1486	0.0027	0.0036	0.0152	0.0271	0.01	0.0084	0.0144	0.0055	0.0039
15	rs2460632	46095961	0.96	0.0430660126656495	0.83	0.405269641990714	0.0893458029842959	0.0964663948641865	0.0035	0.0029	0.0264	0.1612	0.0056	0.1609	0.2072	0.01	0.0021	0.0102	0.0036	0.0137	0.0034	0.005	0.0189	0.1199	0.1487	0.0027	0.0037	0.0153	0.027	0.01	0.0084	0.0144	0.0056	0.004
15	rs35287573	46097445	0.96	0.0430660126656495	0.83	0.405269641990714	0.0918144378371319	0.0973489153999478	0.0035	0.0029	0.0264	0.1612	0.0056	0.1609	0.2072	0.01	0.0021	0.0102	0.0036	0.0137	0.0034	0.005	0.0189	0.1199	0.1486	0.0027	0.0037	0.0153	0.027	0.01	0.0084	0.0144	0.0055	0.004
15	rs62006238	46098409	0.96	0.0430660126656495	0.83	0.405269641990714	0.0926222399815101	0.0975901499978567	0.0035	0.0029	0.0264	0.1612	0.0056	0.1609	0.2072	0.01	0.0021	0.0102	0.0036	0.0137	0.0034	0.005	0.0189	0.1199	0.1486	0.0027	0.0037	0.0153	0.027	0.01	0.0084	0.0144	0.0055	0.004
15	rs77363673	46101036	0.96	0.0430660126656495	0.83	0.405269641990714	0.0938052082823134	0.096306275913502	0.0035	0.0029	0.0264	0.1612	0.0056	0.1609	0.2072	0.01	0.0021	0.0102	0.0036	0.0137	0.0034	0.005	0.0189	0.1199	0.1486	0.0027	0.0037	0.0153	0.027	0.01	0.0084	0.0144	0.0056	0.004
15	rs17556249	46119716	0.96	0.0430660126656495	0.83	0.405269641990714	0.111451634735819	0.0955072512731851	0.0035	0.0029	0.0265	0.1607	0.0056	0.1609	0.2073	0.01	0.0021	0.0102	0.0037	0.0136	0.0034	0.005	0.019	0.1199	0.1484	0.0026	0.0038	0.0154	0.027	0.0101	0.0084	0.0144	0.0056	0.004
15	rs77223587	46123423	0.96	0.0430660126656495	0.83	0.405269641990714	0.117131391158065	0.0947903717034728	0.0035	0.0029	0.0265	0.1607	0.0056	0.161	0.2073	0.01	0.0022	0.0102	0.0036	0.0136	0.0034	0.005	0.019	0.1199	0.1484	0.0026	0.0038	0.0154	0.0271	0.0101	0.0084	0.0144	0.0056	0.004
15	rs2460640	46125106	0.96	0.0430660126656495	0.83	0.405269641990714	0.150126582771057	0.111296809245489	0.0035	0.0029	0.0265	0.1609	0.0056	0.161	0.2071	0.01	0.0022	0.0102	0.0037	0.0136	0.0034	0.005	0.019	0.1201	0.1483	0.0026	0.0038	0.0154	0.0271	0.0098	0.0084	0.0144	0.0056	0.0041
15	rs11638436	46126948	0.96	0.0430660126656495	0.83	0.405269641990714	0.165234394122383	0.135388633198017	0.0035	0.0029	0.0265	0.1608	0.0056	0.161	0.2071	0.01	0.0022	0.0102	0.0037	0.0136	0.0035	0.005	0.019	0.12	0.1483	0.0026	0.0038	0.0154	0.0271	0.0098	0.0084	0.0144	0.0056	0.0041
15	rs17556833	46132404	0.96	0.0430660126656495	0.83	0.405269641990714	0.209710817154585	0.18922542205828	0.0033	0.0029	0.0262	0.1597	0.0058	0.161	0.2076	0.01	0.002	0.0104	0.0037	0.0133	0.0032	0.005	0.0192	0.1195	0.1489	0.0025	0.0037	0.0156	0.028	0.0098	0.0086	0.0143	0.0057	0.0037
15	rs75538961	46132819	0.97	0.0351293717890758	0.83	0.405269641990714	0.181343235242879	0.147044299516954	0.0033	0.0029	0.0261	0.1593	0.0059	0.161	0.2077	0.01	0.002	0.0105	0.0037	0.0133	0.0031	0.005	0.0193	0.1193	0.149	0.0025	0.0036	0.0157	0.0282	0.0098	0.0087	0.0143	0.0059	0.0035
15	rs34876148	46132930	0.97	0.0351293717890758	0.83	0.405269641990714	0.155797472744788	0.154528282011522	0.0033	0.0029	0.0261	0.1595	0.0059	0.1612	0.2078	0.01	0.002	0.0104	0.0037	0.0132	0.003	0.005	0.0192	0.1193	0.1493	0.0025	0.0035	0.0157	0.0281	0.0098	0.0087	0.0142	0.0059	0.0035
15	rs13379495	46133052	0.97	0.0351293717890758	0.82	0.448736318624531	0.178664975593619	0.208306422178862	0.0032	0.0029	0.0261	0.1594	0.0059	0.1614	0.2079	0.01	0.0019	0.0105	0.0038	0.0132	0.003	0.005	0.0192	0.1193	0.1492	0.0024	0.0035	0.0158	0.0282	0.0098	0.0087	0.0142	0.0059	0.0035
15	rs55831227	46135837	0.99	0.0227998706611418	0.82	0.448736318624531	0.254421935890704	0.649881384989411	0.0024	0.0027	0.0253	0.158	0.0063	0.1647	0.2106	0.0103	0.0015	0.011	0.0037	0.0127	0.0019	0.0048	0.0189	0.119	0.1477	0.0016	0.0026	0.0167	0.0308	0.0091	0.0091	0.0141	0.0058	0.0026
15	rs17637724	46141171	0.99	0.0227998706611418	0.83	0.405269641990714	0.281312448882657	0.56339110917095	0.0021	0.0026	0.0251	0.1575	0.0064	0.1656	0.2113	0.0104	0.0014	0.0112	0.0037	0.0126	0.0016	0.0048	0.0188	0.1188	0.147	0.0014	0.0024	0.017	0.0317	0.0089	0.0093	0.0141	0.0058	0.0023
15	rs117288144	46142018	0.99	0.0227998706611418	0.83	0.405269641990714	0.279246162131108	0.572869634403749	0.0021	0.0026	0.0251	0.1575	0.0064	0.1657	0.2113	0.0104	0.0014	0.0112	0.0037	0.0125	0.0016	0.0048	0.0188	0.1188	0.147	0.0014	0.0024	0.017	0.0317	0.0089	0.0093	0.0141	0.0058	0.0023
15	rs17637808	46145789	0.99	0.0227998706611418	0.83	0.405269641990714	0.270970693870535	0.605407720328788	0.0021	0.0026	0.0251	0.1575	0.0064	0.1657	0.2114	0.0105	0.0013	0.0112	0.0037	0.0125	0.0015	0.0048	0.0188	0.1188	0.147	0.0013	0.0023	0.0171	0.0317	0.0089	0.0093	0.0141	0.0058	0.0023
15	rs74498500	46149477	0.99	0.0227998706611418	0.83	0.405269641990714	0.259034464348838	0.57499694455454	0.0021	0.0026	0.0251	0.1574	0.0064	0.1657	0.2113	0.0105	0.0013	0.0112	0.0038	0.0126	0.0015	0.0049	0.0188	0.1187	0.1469	0.0013	0.0023	0.0171	0.0318	0.0089	0.0093	0.0141	0.0058	0.0023
15	rs117437423	46154336	0.99	0.0227998706611418	0.83	0.405269641990714	0.236553108745254	0.548053903115687	0.0021	0.0026	0.0251	0.1573	0.0064	0.1657	0.2115	0.0105	0.0013	0.0112	0.0039	0.0126	0.0015	0.0049	0.0188	0.1187	0.147	0.0013	0.0023	0.0171	0.0319	0.0089	0.0093	0.014	0.0056	0.0023
15	rs75842747	46161481	0.99	0.0227998706611418	0.83	0.405269641990714	0.210191484301119	0.478681032636326	0.0021	0.0026	0.0251	0.1573	0.0064	0.1657	0.2117	0.0105	0.0013	0.0112	0.0039	0.0126	0.0015	0.0049	0.0188	0.1187	0.147	0.0013	0.0022	0.0172	0.032	0.0089	0.0093	0.014	0.0055	0.0023
15	rs8039938	46174710	0.99	0.0227998706611418	0.83	0.405269641990714	0.248444884146496	0.553107902883485	0.0021	0.0026	0.0251	0.1572	0.0064	0.1658	0.2119	0.0104	0.0013	0.0113	0.0039	0.0127	0.0015	0.0048	0.0189	0.1189	0.1468	0.0012	0.0022	0.0172	0.032	0.0088	0.0093	0.014	0.0054	0.0022
15	rs17557554	46175727	0.99	0.0227998706611418	0.83	0.405269641990714	0.250605341550629	0.577552234654293	0.0021	0.0026	0.0251	0.1571	0.0064	0.1659	0.212	0.0104	0.0013	0.0113	0.0039	0.0127	0.0015	0.0048	0.0189	0.119	0.1468	0.0012	0.0022	0.0172	0.032	0.0088	0.0093	0.014	0.0054	0.0022
15	rs79799219	46177127	1	0.0181319503600048	0.83	0.405269641990714	0.266700404708909	0.567206182977815	0.0021	0.0026	0.025	0.1571	0.0064	0.166	0.212	0.0104	0.0012	0.0113	0.004	0.0127	0.0014	0.0048	0.0189	0.1191	0.1467	0.0012	0.0022	0.0172	0.0321	0.0088	0.0093	0.014	0.0054	0.0021
15	rs11634071	46183706	0.99	0.0227998706611418	0.83	0.405269641990714	0.257148170617833	0.514244003961533	0.002	0.0025	0.025	0.1568	0.0064	0.1662	0.2123	0.0103	0.0012	0.0114	0.004	0.0127	0.0014	0.0048	0.0191	0.1194	0.1464	0.0012	0.0021	0.0171	0.0322	0.0087	0.0092	0.014	0.0054	0.002
15	rs78418369	46186278	0.99	0.0227998706611418	0.83	0.405269641990714	0.240855951770159	0.503232463579825	0.002	0.0025	0.025	0.1568	0.0065	0.1662	0.2124	0.0103	0.0012	0.0114	0.004	0.0127	0.0014	0.0047	0.0191	0.1195	0.1464	0.0012	0.0021	0.0171	0.0322	0.0087	0.0092	0.014	0.0054	0.002
15	rs28601791	46190366	1	0.0181319503600048	0.83	0.405269641990714	0.212765516984936	0.51438202906353	0.002	0.0025	0.025	0.1567	0.0065	0.1663	0.2125	0.0103	0.0011	0.0114	0.004	0.0127	0.0014	0.0047	0.0191	0.1196	0.1463	0.0012	0.0021	0.0171	0.0323	0.0087	0.0092	0.014	0.0054	0.002
15	rs11070475	46195665	1	0.0181319503600048	0.83	0.405269641990714	0.225524634813044	0.548474633143333	0.0021	0.0025	0.0249	0.1564	0.0063	0.1667	0.2129	0.0102	0.0011	0.0113	0.004	0.0127	0.0014	0.0046	0.019	0.1199	0.1463	0.0011	0.0021	0.0171	0.0324	0.0085	0.0092	0.014	0.0054	0.002
15	rs118116509	46203782	1	0.0181319503600048	0.83	0.405269641990714	0.198283424539252	0.536445467586196	0.0021	0.0025	0.0244	0.1562	0.0063	0.1668	0.2132	0.0102	0.0011	0.0113	0.0041	0.0127	0.0015	0.0046	0.0191	0.12	0.1463	0.0012	0.0021	0.0171	0.0324	0.0085	0.0092	0.0141	0.0054	0.002
15	rs35853056	46208291	1	0.0181319503600048	0.83	0.405269641990714	0.200383810094402	0.520741250724845	0.0021	0.0025	0.0244	0.1563	0.0063	0.1668	0.2132	0.0102	0.0011	0.0113	0.0041	0.0127	0.0015	0.0046	0.0191	0.12	0.1461	0.0012	0.0021	0.0171	0.0324	0.0085	0.0092	0.0141	0.0055	0.002
15	rs75544054	46209010	1	0.0181319503600048	0.84	0.364737902801441	0.200696047969536	0.537003495501312	0.0021	0.0025	0.0244	0.1563	0.0063	0.1668	0.2132	0.0102	0.0011	0.0113	0.0041	0.0127	0.0015	0.0046	0.0191	0.12	0.1461	0.0012	0.0021	0.0171	0.0324	0.0085	0.0092	0.0141	0.0055	0.002
15	rs2178061	46220049	1	0.0181319503600048	0.86	0.29215087580064	0.183487566917132	0.510934210496508	0.0021	0.0025	0.0243	0.1561	0.0065	0.167	0.2132	0.0102	0.0011	0.0111	0.004	0.0127	0.0014	0.0048	0.0191	0.12	0.1462	0.0012	0.0021	0.0171	0.0325	0.0084	0.0091	0.0141	0.0053	0.002
15	rs10083596	46230523	1	0.0181319503600048	0.87	0.259919603286658	0.143453330621956	0.551141102077706	0.0022	0.0024	0.0242	0.1556	0.0064	0.1674	0.2136	0.0101	0.0012	0.011	0.004	0.0127	0.0013	0.0046	0.019	0.1203	0.1466	0.0011	0.0017	0.0169	0.0327	0.0086	0.0092	0.0143	0.0052	0.0019
15	rs17639577	46237343	1	0.0181319503600048	0.87	0.259919603286658	0.149007315896098	0.541053498520652	0.0022	0.0024	0.0241	0.1555	0.0064	0.1675	0.2136	0.0101	0.0012	0.011	0.004	0.0127	0.0013	0.0046	0.019	0.1203	0.1466	0.0011	0.0018	0.0169	0.0327	0.0086	0.0092	0.0143	0.0052	0.0019
15	rs118073252	46245690	1	0.0181319503600048	0.88	0.230271256315472	0.150357636754725	0.56339110917095	0.0021	0.0024	0.0241	0.1554	0.0063	0.1677	0.2135	0.0101	0.0011	0.011	0.004	0.0127	0.0012	0.0045	0.019	0.1204	0.1467	0.0011	0.0019	0.0169	0.0327	0.0086	0.0092	0.0143	0.0052	0.0019
15	rs11637587	46249557	1	0.0181319503600048	0.88	0.230271256315472	0.150787295777849	0.551702869343221	0.0021	0.0024	0.0241	0.1554	0.0063	0.1677	0.2135	0.0101	0.0011	0.011	0.004	0.0127	0.0012	0.0045	0.019	0.1204	0.1467	0.0011	0.0019	0.0169	0.0327	0.0086	0.0092	0.0143	0.0052	0.0019
15	rs12914696	46253982	1	0.0181319503600048	0.88	0.230271256315472	0.149994646476664	0.551141102077706	0.0021	0.0024	0.0241	0.1554	0.0063	0.1677	0.2135	0.0101	0.0011	0.011	0.004	0.0127	0.0012	0.0045	0.019	0.1204	0.1467	0.0011	0.0019	0.0169	0.0327	0.0086	0.0092	0.0143	0.0052	0.0019
15	rs28733982	46258991	1	0.0181319503600048	0.91	0.155803491158275	0.158815947372509	0.527675634173482	0.0021	0.0024	0.0248	0.1554	0.0063	0.1676	0.2136	0.0101	0.0011	0.011	0.004	0.0127	0.0012	0.0045	0.019	0.1202	0.1467	0.0011	0.0019	0.0165	0.0327	0.0086	0.0092	0.0143	0.0052	0.0019
15	rs75321676	46267523	1.01	0.0142914875909092	0.91	0.155803491158275	0.139883607926	0.450845538870981	0.0022	0.0025	0.0246	0.1541	0.0064	0.1682	0.2135	0.0101	0.0012	0.0107	0.0039	0.0128	0.0012	0.0044	0.019	0.1207	0.1471	0.0012	0.0019	0.0162	0.0331	0.0085	0.0092	0.0145	0.0052	0.0019
15	rs1316362	46268538	1.01	0.0142914875909092	0.91	0.155803491158275	0.13912565852064	0.443789574994847	0.0022	0.0025	0.0246	0.1541	0.0064	0.1682	0.2134	0.0101	0.0012	0.0107	0.0039	0.0128	0.0012	0.0044	0.019	0.1207	0.1472	0.0012	0.0019	0.0162	0.0331	0.0085	0.0092	0.0145	0.0052	0.0019
15	rs35470799	46270666	1	0.0181319503600048	0.92	0.135444945858012	0.116281079393933	0.457930804055189	0.0023	0.0027	0.0244	0.1531	0.0065	0.1683	0.213	0.0103	0.0014	0.0107	0.0039	0.0134	0.0013	0.0044	0.019	0.121	0.1473	0.0013	0.0019	0.016	0.033	0.0085	0.0092	0.0146	0.0053	0.0019
15	rs3107380	46271960	1	0.0181319503600048	0.92	0.135444945858012	0.114060088372308	0.446049593859818	0.0023	0.0027	0.0244	0.153	0.0065	0.1684	0.2129	0.0103	0.0014	0.0107	0.0039	0.0134	0.0013	0.0044	0.019	0.121	0.1473	0.0013	0.0019	0.0159	0.033	0.0085	0.0092	0.0146	0.0053	0.0019
15	rs2460616	46273610	1	0.0181319503600048	0.92	0.135444945858012	0.108880309764388	0.422539043765051	0.0023	0.0027	0.0244	0.153	0.0065	0.1684	0.2129	0.0103	0.0014	0.0107	0.0038	0.0134	0.0013	0.0044	0.019	0.121	0.1473	0.0013	0.0019	0.0159	0.033	0.0085	0.0092	0.0146	0.0053	0.0019
15	rs11857511	46283054	1	0.0181319503600048	0.92	0.135444945858012	0.121556216812483	0.467602346928343	0.0023	0.0027	0.0243	0.1526	0.0065	0.1685	0.2128	0.0103	0.0014	0.0106	0.0038	0.0135	0.0013	0.0044	0.019	0.1211	0.1474	0.0013	0.002	0.0159	0.0331	0.0085	0.0092	0.0147	0.0053	0.0019
15	rs8035816	46283428	1	0.0181319503600048	0.93	0.117127898734063	0.120079738429577	0.464103744042763	0.0023	0.0027	0.0243	0.1526	0.0065	0.1685	0.2128	0.0103	0.0014	0.0106	0.0038	0.0135	0.0013	0.0044	0.019	0.1211	0.1474	0.0013	0.002	0.0159	0.0331	0.0085	0.0092	0.0147	0.0053	0.0019
15	rs117288780	46292497	1	0.0181319503600048	0.93	0.117127898734063	0.122313172573963	0.429108613084435	0.0024	0.0025	0.024	0.1516	0.0066	0.1693	0.2122	0.0102	0.0015	0.0104	0.0038	0.0135	0.0014	0.0045	0.019	0.1209	0.1479	0.0014	0.0021	0.0159	0.0335	0.0086	0.0091	0.015	0.0052	0.0018
15	rs79257364	46294385	1	0.0181319503600048	0.93	0.117127898734063	0.126497931769006	0.434515925151015	0.0024	0.0025	0.0239	0.1512	0.0066	0.1696	0.212	0.0101	0.0016	0.0103	0.0038	0.0135	0.0014	0.0045	0.019	0.1208	0.1482	0.0014	0.0022	0.0159	0.0337	0.0087	0.009	0.0152	0.0051	0.0018
15	rs9302124	46297357	0.99	0.0227998706611418	0.92	0.135444945858012	0.125280862616192	0.33042815514877	0.0025	0.0024	0.0236	0.1504	0.0067	0.1701	0.2115	0.01	0.0017	0.0102	0.0038	0.0135	0.0015	0.0046	0.0191	0.1206	0.1485	0.0015	0.0023	0.0159	0.034	0.0088	0.009	0.0154	0.005	0.0017
15	rs12101907	46297812	0.99	0.0227998706611418	0.92	0.135444945858012	0.142108384863436	0.327251290698633	0.0025	0.0024	0.0235	0.1499	0.0067	0.1703	0.2115	0.0099	0.0017	0.0101	0.0037	0.0135	0.0016	0.0046	0.0191	0.1203	0.149	0.0015	0.0024	0.0159	0.0341	0.0088	0.009	0.0155	0.005	0.0017
15	rs11070485	46298420	0.99	0.0227998706611418	0.92	0.135444945858012	0.131285443256259	0.218342775061916	0.0026	0.0024	0.0233	0.1492	0.0067	0.1705	0.2113	0.0098	0.0017	0.0101	0.0037	0.0135	0.0017	0.0047	0.0191	0.1199	0.1498	0.0015	0.0026	0.016	0.0343	0.0089	0.009	0.0157	0.0049	0.0017
15	rs2460620	46298458	0.99	0.0227998706611418	0.92	0.135444945858012	0.125903346897002	0.220822063965596	0.0026	0.0024	0.0233	0.1491	0.0067	0.1706	0.2115	0.0099	0.0017	0.0101	0.0037	0.0135	0.0017	0.0047	0.0191	0.1195	0.1501	0.0015	0.0026	0.016	0.0342	0.0089	0.009	0.0157	0.0049	0.0017
15	rs35121143	46305898	0.98	0.0284210112117031	0.92	0.135444945858012	0.0561946150751137	0.154146153780575	0.0026	0.0022	0.0224	0.1495	0.0062	0.1726	0.212	0.0094	0.0017	0.0098	0.0039	0.0131	0.0018	0.0046	0.0187	0.1191	0.1512	0.0017	0.0025	0.0158	0.0338	0.0089	0.009	0.0156	0.0047	0.0019
15	rs2090749	46307096	0.98	0.0284210112117031	0.92	0.135444945858012	0.0454047567305945	0.139418965422026	0.0026	0.0022	0.0223	0.1498	0.0062	0.1727	0.2119	0.0094	0.0017	0.0098	0.0039	0.013	0.0018	0.0046	0.0187	0.1192	0.1514	0.0017	0.0024	0.0157	0.0335	0.0089	0.0092	0.0156	0.0047	0.0019
15	rs28472842	46318127	0.97	0.0351293717890758	0.92	0.135444945858012	0.0369395948386889	0.142934327898062	0.0024	0.0021	0.0216	0.1511	0.0061	0.1745	0.2124	0.0093	0.0016	0.0095	0.004	0.0127	0.0018	0.0046	0.0186	0.1189	0.1522	0.0015	0.0022	0.0154	0.0331	0.0088	0.0091	0.0153	0.0045	0.0017
15	rs111789844	46328718	0.97	0.0351293717890758	0.92	0.135444945858012	0.0344897862938506	0.145451359012287	0.0024	0.0021	0.0215	0.1512	0.0061	0.1747	0.2124	0.0093	0.0016	0.0095	0.004	0.0126	0.0018	0.0046	0.0185	0.1189	0.1522	0.0016	0.0022	0.0153	0.033	0.0088	0.0091	0.0152	0.0045	0.0017
15	rs1915161	46334175	0.97	0.0351293717890758	0.92	0.135444945858012	0.0315299165856598	0.14958709986727	0.0024	0.0021	0.0215	0.1514	0.0061	0.1749	0.2125	0.0093	0.0016	0.0094	0.004	0.0126	0.0018	0.0045	0.0185	0.1189	0.1523	0.0016	0.0022	0.0153	0.0329	0.0088	0.009	0.0152	0.0045	0.0017
15	rs17561313	46337051	0.97	0.0351293717890758	0.92	0.135444945858012	0.0311966217416645	0.148078359229789	0.0024	0.002	0.0214	0.1515	0.0061	0.175	0.2125	0.0093	0.0016	0.0094	0.004	0.0126	0.0018	0.0045	0.0185	0.1188	0.1524	0.0016	0.0022	0.0153	0.0329	0.0088	0.009	0.0152	0.0045	0.0017
15	rs12441108	46382318	0.97	0.0351293717890758	0.91	0.155803491158275	0.0246066720528866	0.133661706529128	0.0023	0.002	0.0212	0.1519	0.006	0.1755	0.2128	0.0092	0.0016	0.0092	0.0041	0.0125	0.0018	0.0045	0.0185	0.1187	0.1526	0.0016	0.0021	0.015	0.0328	0.0088	0.009	0.0151	0.0045	0.0017
15	rs77154007	46395628	0.97	0.0351293717890758	0.91	0.155803491158275	0.0223871171044194	0.121192531147954	0.0023	0.002	0.0211	0.1521	0.006	0.1756	0.2129	0.0093	0.0016	0.0091	0.0041	0.0125	0.0018	0.0045	0.0185	0.1186	0.1527	0.0016	0.002	0.0149	0.0329	0.0088	0.009	0.0151	0.0045	0.0017
15	rs28893294	46403169	0.97	0.0351293717890758	0.9	0.178319663885856	0.0217384156217409	0.118753801228155	0.0023	0.002	0.0211	0.1522	0.006	0.1756	0.2129	0.0093	0.0016	0.0091	0.0041	0.0125	0.0018	0.0045	0.0185	0.1186	0.1528	0.0016	0.002	0.0149	0.0329	0.0088	0.009	0.0151	0.0045	0.0016
15	rs1915159	46406722	0.97	0.0351293717890758	0.91	0.155803491158275	0.0218762668167904	0.122068020489475	0.0023	0.002	0.0211	0.1522	0.006	0.1759	0.2129	0.0093	0.0016	0.0089	0.004	0.0125	0.0018	0.0045	0.0185	0.1186	0.1528	0.0016	0.002	0.0149	0.0329	0.0088	0.009	0.0152	0.0045	0.0016
15	rs10519046	46443693	0.97	0.0351293717890758	0.9	0.178319663885856	0.0199856844675578	0.118927376045535	0.0023	0.002	0.0212	0.152	0.006	0.1759	0.2133	0.0094	0.0016	0.0089	0.004	0.0125	0.0018	0.0045	0.0186	0.118	0.153	0.0017	0.0019	0.0147	0.0329	0.0089	0.009	0.0153	0.0045	0.0016
15	rs12442101	46474715	0.97	0.0351293717890758	0.9	0.178319663885856	0.0163848507731748	0.125504942557122	0.0023	0.002	0.0209	0.1521	0.0058	0.1759	0.2137	0.0094	0.0016	0.0089	0.004	0.0125	0.0019	0.0046	0.0186	0.1177	0.1531	0.0017	0.0019	0.0146	0.0329	0.0089	0.009	0.0154	0.0043	0.0016
15	rs77336697	46501082	0.97	0.0351293717890758	0.9	0.178319663885856	0.0143306762400217	0.1250623182738	0.0023	0.002	0.0209	0.1521	0.0058	0.1755	0.2142	0.0094	0.0016	0.0089	0.004	0.0125	0.0019	0.0045	0.0186	0.1177	0.1531	0.0017	0.0019	0.0145	0.0329	0.0089	0.009	0.0155	0.0043	0.0016
15	rs1369136	46511913	0.97	0.0351293717890758	0.9	0.178319663885856	0.0129499633037009	0.124708639575844	0.0023	0.002	0.0209	0.1521	0.0057	0.1753	0.2145	0.0095	0.0016	0.0089	0.004	0.0125	0.0019	0.0045	0.0187	0.1177	0.1531	0.0018	0.0018	0.0145	0.0328	0.0089	0.009	0.0156	0.0043	0.0016
15	rs28433800	46521595	0.97	0.0351293717890758	0.9	0.178319663885856	0.011174474467625	0.126391940559463	0.0023	0.002	0.0209	0.1522	0.0057	0.1748	0.2151	0.0095	0.0016	0.0088	0.0039	0.0124	0.0019	0.0045	0.0187	0.1177	0.153	0.0018	0.0018	0.0144	0.0327	0.009	0.0091	0.0158	0.0043	0.0015
15	rs56333456	46542860	0.97	0.0351293717890758	0.9	0.178319663885856	0.00992811071092503	0.122418878471943	0.0023	0.002	0.0209	0.1515	0.0056	0.1751	0.2165	0.0095	0.0015	0.0088	0.0039	0.0123	0.0019	0.0044	0.0186	0.1173	0.154	0.0019	0.0016	0.014	0.0325	0.0088	0.009	0.0158	0.0043	0.0014
15	rs78084714	46544560	0.97	0.0351293717890758	0.9	0.178319663885856	0.00994352435256289	0.120406618012422	0.0023	0.002	0.0209	0.1515	0.0055	0.1751	0.2167	0.0095	0.0015	0.0089	0.0039	0.0123	0.0019	0.0044	0.0186	0.1172	0.1541	0.0019	0.0015	0.0139	0.0325	0.0088	0.009	0.0158	0.0042	0.0014
15	rs77574591	46560974	0.97	0.0351293717890758	0.9	0.178319663885856	0.0101873757664043	0.122682269843163	0.0023	0.002	0.0209	0.1511	0.0055	0.1753	0.2176	0.0095	0.0015	0.0089	0.0038	0.0122	0.002	0.0043	0.0185	0.1169	0.1548	0.0019	0.0014	0.0137	0.0324	0.0088	0.0089	0.0158	0.0042	0.0014
15	rs12914725	46564005	0.97	0.0351293717890758	0.9	0.178319663885856	0.0101873757664043	0.123033788456447	0.0023	0.002	0.0209	0.1511	0.0055	0.1753	0.2176	0.0095	0.0015	0.0089	0.0038	0.0122	0.002	0.0043	0.0185	0.1169	0.1548	0.0019	0.0014	0.0137	0.0324	0.0088	0.0089	0.0158	0.0042	0.0014
15	rs12594042	46568449	0.97	0.0351293717890758	0.9	0.178319663885856	0.0102608783640573	0.122506652000453	0.0023	0.002	0.0208	0.1511	0.0055	0.1754	0.2177	0.0095	0.0015	0.0089	0.0038	0.0121	0.002	0.0043	0.0185	0.1169	0.1548	0.0019	0.0014	0.0136	0.0324	0.0088	0.0089	0.0158	0.0042	0.0014
15	rs10519050	46586343	0.97	0.0351293717890758	0.9	0.178319663885856	0.011887058600976	0.125593537459367	0.0023	0.0019	0.0206	0.1514	0.0054	0.1751	0.2188	0.0094	0.0014	0.0088	0.0038	0.012	0.002	0.0043	0.0183	0.117	0.1554	0.0019	0.0013	0.0134	0.0323	0.0088	0.0089	0.0158	0.0042	9e-04
15	rs355389	46591057	0.97	0.0351293717890758	0.9	0.178319663885856	0.0116362029607161	0.126214354614854	0.0024	0.0019	0.0205	0.1516	0.0054	0.175	0.2192	0.0094	0.0014	0.0088	0.0038	0.012	0.002	0.0043	0.0182	0.1169	0.1556	0.0019	0.0013	0.0133	0.0322	0.0088	0.0088	0.0158	0.0042	8e-04
15	rs16953547	46592991	0.97	0.0351293717890758	0.9	0.178319663885856	0.0114979290107522	0.125593537459367	0.0024	0.0019	0.0205	0.1516	0.0054	0.175	0.2192	0.0094	0.0014	0.0088	0.0038	0.012	0.002	0.0043	0.0182	0.1169	0.1556	0.0019	0.0013	0.0133	0.0322	0.0088	0.0088	0.0158	0.0042	8e-04
15	rs76867946	46602905	0.97	0.0351293717890758	0.9	0.178319663885856	0.0103030592925566	0.112484340870142	0.0024	0.0018	0.0205	0.1518	0.0052	0.1752	0.2192	0.0093	0.0013	0.0088	0.0039	0.0122	0.0021	0.0044	0.0183	0.1165	0.1558	0.0019	0.0013	0.0132	0.032	0.0088	0.0086	0.0159	0.0041	8e-04
15	rs2075	46605049	0.97	0.0351293717890758	0.9	0.178319663885856	0.00901204148721788	0.109440447081731	0.0024	0.0018	0.0205	0.1519	0.005	0.1753	0.2191	0.0092	0.0013	0.0088	0.004	0.0123	0.0021	0.0044	0.0183	0.1162	0.156	0.0019	0.0013	0.0131	0.0318	0.0089	0.0085	0.0161	0.0042	9e-04
15	rs2571249	46605277	0.97	0.0351293717890758	0.9	0.178319663885856	0.0092530183546705	0.109692882487051	0.0024	0.0018	0.0205	0.1519	0.005	0.1753	0.2194	0.0092	0.0013	0.0088	0.004	0.0123	0.0021	0.0044	0.0184	0.1161	0.1559	0.0019	0.0013	0.0131	0.0318	0.0089	0.0085	0.0161	0.0042	9e-04
15	rs77658206	46607912	0.97	0.0351293717890758	0.9	0.178319663885856	0.0102766808983484	0.102545696729776	0.0024	0.0018	0.0204	0.1519	0.005	0.1753	0.2194	0.0092	0.0013	0.0087	0.004	0.0123	0.0021	0.0044	0.0183	0.1161	0.1559	0.0019	0.0013	0.0131	0.0318	0.0089	0.0085	0.0161	0.0042	9e-04
15	rs17572236	46609311	0.97	0.0351293717890758	0.9	0.178319663885856	0.0104463871164183	0.102627730579959	0.0024	0.0018	0.0204	0.1519	0.005	0.1753	0.2194	0.0092	0.0013	0.0087	0.004	0.0123	0.0021	0.0044	0.0183	0.1161	0.1559	0.0019	0.0013	0.0131	0.0318	0.0089	0.0085	0.0161	0.0042	9e-04
15	rs75234587	46609416	0.97	0.0351293717890758	0.9	0.178319663885856	0.0104517242923144	0.102545696729776	0.0024	0.0018	0.0204	0.1519	0.005	0.1753	0.2194	0.0092	0.0013	0.0087	0.004	0.0123	0.0021	0.0044	0.0183	0.1161	0.1559	0.0019	0.0013	0.0131	0.0318	0.0089	0.0085	0.0161	0.0042	9e-04
15	rs35746435	46619856	0.97	0.0351293717890758	0.9	0.178319663885856	0.00385321716748489	0.0390034073936742	0.0033	0.0022	0.0185	0.1523	0.0055	0.1784	0.2207	0.0077	0.0013	0.0079	0.0045	0.0129	0.0025	0.0046	0.0167	0.1188	0.1545	0.0022	0.0016	0.012	0.0265	0.011	0.0079	0.0161	0.0038	0.0014
15	rs1471736	46622412	0.96	0.0430660126656495	0.9	0.178319663885856	0.00149681524024717	0.0266467087961266	0.0034	0.0023	0.0183	0.1522	0.0056	0.1785	0.2209	0.0076	0.0013	0.0078	0.0045	0.013	0.0024	0.0047	0.0167	0.1193	0.1544	0.0023	0.0017	0.0119	0.026	0.0112	0.0079	0.0161	0.0038	0.0015
15	rs59363072	46622748	0.96	0.0430660126656495	0.9	0.178319663885856	0.00190895938223527	0.0271986725655142	0.0034	0.0023	0.0183	0.1522	0.0056	0.1782	0.2209	0.0076	0.0013	0.0078	0.0045	0.013	0.0027	0.0047	0.0167	0.1193	0.1544	0.0023	0.0017	0.0119	0.026	0.0112	0.0079	0.0161	0.0038	0.0015
15	rs147357800	46627248	0.96	0.0430660126656495	0.9	0.178319663885856	0.00154130676637066	0.0277093156342419	0.0034	0.0023	0.0183	0.1522	0.0056	0.1781	0.221	0.0075	0.0015	0.0078	0.0045	0.013	0.0027	0.0047	0.0167	0.1193	0.1545	0.0023	0.0016	0.0119	0.026	0.0112	0.0079	0.0161	0.0038	0.0015
15	rs1484202	46635368	0.96	0.0430660126656495	0.9	0.178319663885856	0.00131037244552537	0.0317051155793327	0.0034	0.0023	0.0183	0.1521	0.0055	0.1778	0.2211	0.0075	0.0019	0.0078	0.0046	0.0129	0.0029	0.0047	0.0166	0.1193	0.1548	0.0023	0.0016	0.012	0.0258	0.0111	0.0078	0.0161	0.0038	0.0015
15	rs4775302	46639808	0.96	0.0430660126656495	0.9	0.178319663885856	0.00235106165039919	0.0292201243966722	0.0034	0.0023	0.0183	0.1528	0.0056	0.1771	0.2215	0.0075	0.0019	0.0078	0.0047	0.0129	0.0029	0.0048	0.0165	0.1191	0.1546	0.0023	0.0013	0.012	0.0258	0.0111	0.0078	0.0162	0.0038	0.0016
15	rs112474021	46641137	0.96	0.0430660126656495	0.9	0.178319663885856	0.00233278951293089	0.0294595745279191	0.0034	0.0023	0.0182	0.1528	0.0056	0.1771	0.2216	0.0074	0.0019	0.0078	0.0047	0.0129	0.0029	0.0048	0.0165	0.1191	0.1546	0.0023	0.0013	0.012	0.0258	0.0111	0.0078	0.0162	0.0038	0.0015
15	rs1156601	46643583	0.96	0.0430660126656495	0.9	0.178319663885856	0.00228679261503209	0.0326548949177395	0.0034	0.0023	0.0182	0.1528	0.0056	0.1769	0.2219	0.0074	0.0019	0.0077	0.0047	0.0128	0.0029	0.0048	0.0165	0.1192	0.1546	0.0023	0.0013	0.012	0.0257	0.0112	0.0079	0.0162	0.0038	0.0015
15	rs7173889	46658369	0.96	0.0430660126656495	0.9	0.178319663885856	0.00143763015698849	0.0352158317848792	0.0034	0.0023	0.0182	0.153	0.0056	0.1769	0.2219	0.0074	0.0019	0.0077	0.0048	0.0128	0.0026	0.0047	0.0165	0.1193	0.1547	0.0023	0.0013	0.012	0.0256	0.0112	0.0078	0.0161	0.0038	0.0016
15	rs74011610	46662975	0.96	0.0430660126656495	0.9	0.178319663885856	0.00142424634029904	0.037596035498479	0.0034	0.0023	0.0181	0.153	0.0056	0.177	0.2219	0.0074	0.0019	0.0077	0.0048	0.0128	0.0026	0.0048	0.0165	0.1192	0.1548	0.0023	0.0013	0.012	0.0255	0.0113	0.0078	0.0162	0.0038	0.0016
15	rs60646015	46665161	0.96	0.0430660126656495	0.9	0.178319663885856	0.00145224465587451	0.0462682393468934	0.0034	0.0023	0.0181	0.1529	0.0057	0.177	0.2219	0.0074	0.0019	0.0077	0.0049	0.0129	0.0026	0.0048	0.0166	0.1188	0.1545	0.0023	0.0013	0.0121	0.0254	0.0114	0.0078	0.0161	0.004	0.0016
15	rs7166231	46665632	0.96	0.0430660126656495	0.91	0.155803491158275	0.00177618096565268	0.0520741171203467	0.0034	0.0023	0.0177	0.1526	0.0057	0.1772	0.2222	0.0074	0.0019	0.0077	0.0049	0.0129	0.0026	0.0048	0.0165	0.1187	0.155	0.0023	0.0013	0.0121	0.0254	0.0114	0.0078	0.0161	0.0041	0.0016
15	rs7172570	46666797	0.95	0.0523777185899542	0.9	0.178319663885856	0.0006898254302435	0.0340780870354446	0.0033	0.0023	0.0173	0.1517	0.0061	0.1757	0.2222	0.0071	0.0018	0.0083	0.0051	0.0123	0.0026	0.0058	0.0163	0.1196	0.1557	0.0024	0.0015	0.0123	0.0236	0.0119	0.0083	0.0163	0.0044	0.0018
15	rs1994195	46666881	0.95	0.0523777185899542	0.9	0.178319663885856	0.000467554749133843	0.0293157949813175	0.0032	0.0023	0.0174	0.1519	0.0061	0.1755	0.2213	0.0072	0.0018	0.0082	0.0051	0.0124	0.0026	0.0059	0.0164	0.1198	0.1555	0.0024	0.0015	0.0123	0.0237	0.012	0.0083	0.0163	0.0045	0.0017
15	rs4299091	46668128	0.95	0.0523777185899542	0.9	0.178319663885856	0.000281191405870228	0.0317051155793327	0.0031	0.0023	0.0171	0.1518	0.0061	0.1754	0.2207	0.0073	0.0019	0.008	0.005	0.0122	0.0026	0.0062	0.0163	0.1205	0.1561	0.0025	0.0017	0.0125	0.0228	0.0121	0.0084	0.0165	0.0046	0.0018
15	rs12900516	46674359	0.95	0.0523777185899542	0.91	0.155803491158275	0.000295667437799869	0.0383509435708614	0.0031	0.0022	0.0171	0.1522	0.0061	0.1753	0.2202	0.0073	0.0018	0.008	0.005	0.0121	0.0026	0.0063	0.0163	0.1208	0.1562	0.0024	0.0018	0.0125	0.0227	0.0121	0.0086	0.0165	0.0046	0.0018
15	rs117677488	46676484	0.95	0.0523777185899542	0.91	0.155803491158275	0.000346002446421272	0.0418878846418231	0.0032	0.0022	0.017	0.1521	0.0061	0.175	0.2201	0.0073	0.0019	0.0079	0.005	0.0121	0.0025	0.0064	0.0163	0.1208	0.1563	0.0025	0.0019	0.0126	0.0227	0.0121	0.0087	0.0165	0.0046	0.0019
15	rs12909391	46679204	0.95	0.0523777185899542	0.91	0.155803491158275	0.000442437492510339	0.0531959351761616	0.0033	0.0022	0.017	0.1519	0.0061	0.1747	0.2199	0.0073	0.0019	0.0079	0.005	0.0121	0.0025	0.0064	0.0163	0.1208	0.1565	0.0026	0.0019	0.0128	0.0227	0.0121	0.0088	0.0165	0.0046	0.0021
15	rs72710497	46679881	0.95	0.0523777185899542	0.91	0.155803491158275	0.000463141187526652	0.04949709514237	0.0032	0.0022	0.017	0.1519	0.0061	0.1747	0.2199	0.0073	0.0019	0.0079	0.005	0.0121	0.0026	0.0065	0.0163	0.1208	0.1565	0.0026	0.0019	0.0128	0.0226	0.0121	0.0088	0.0165	0.0046	0.0021
15	rs12324585	46680268	0.95	0.0523777185899542	0.91	0.155803491158275	0.000491075526362049	0.0464451025274072	0.0032	0.0022	0.017	0.1519	0.0061	0.1747	0.2198	0.0072	0.0018	0.0079	0.005	0.0121	0.0026	0.0066	0.0163	0.1208	0.1565	0.0026	0.0019	0.0128	0.0225	0.0121	0.0088	0.0165	0.0046	0.0021
15	rs4775379	46682794	0.95	0.0523777185899542	0.91	0.155803491158275	0.000600706413555662	0.0432502093949739	0.0031	0.0022	0.017	0.1517	0.0061	0.1747	0.2197	0.0072	0.0017	0.008	0.005	0.0121	0.0027	0.0066	0.0163	0.121	0.1566	0.0026	0.0019	0.0129	0.0225	0.0121	0.0089	0.0166	0.0046	0.002
15	rs74999391	46684022	0.95	0.0523777185899542	0.91	0.155803491158275	0.000620630705270195	0.0374887469099659	0.0031	0.0022	0.0171	0.1516	0.0061	0.1747	0.2194	0.0072	0.0017	0.0081	0.005	0.0121	0.0027	0.0067	0.0164	0.121	0.1566	0.0026	0.0019	0.013	0.0224	0.0121	0.0089	0.0166	0.0046	0.002
15	rs8039174	46698146	0.96	0.0430660126656495	0.91	0.155803491158275	0.00109318655761586	0.0413260075238987	0.0029	0.0022	0.0172	0.1527	0.0059	0.1746	0.2179	0.007	0.0013	0.0077	0.0049	0.0122	0.0026	0.007	0.0165	0.1211	0.1575	0.0024	0.0016	0.013	0.0217	0.0127	0.0088	0.0169	0.0051	0.0022
15	rs79612060	46700422	0.96	0.0430660126656495	0.91	0.155803491158275	0.00194874259619441	0.0472149463288111	0.0028	0.0022	0.0173	0.1517	0.0057	0.1747	0.2179	0.0069	0.0012	0.0078	0.0048	0.0121	0.0025	0.0071	0.0167	0.1212	0.158	0.0024	0.0015	0.0132	0.0215	0.013	0.0089	0.0169	0.0052	0.0022
15	rs117885064	46700853	0.96	0.0430660126656495	0.91	0.155803491158275	0.0020571137631639	0.0512087796089668	0.0028	0.0022	0.0173	0.1516	0.0057	0.1748	0.2179	0.0069	0.0012	0.0078	0.0048	0.0121	0.0025	0.0071	0.0167	0.1212	0.1581	0.0024	0.0015	0.0133	0.0214	0.013	0.0089	0.0169	0.0052	0.0022
15	rs116878983	46701559	0.96	0.0430660126656495	0.91	0.155803491158275	0.00213150795413385	0.058632100491538	0.0028	0.0022	0.0173	0.1516	0.0057	0.1747	0.2179	0.0069	0.0012	0.0078	0.0048	0.0121	0.0025	0.0071	0.0167	0.1212	0.1581	0.0024	0.0015	0.0133	0.0214	0.013	0.0089	0.0169	0.0052	0.0022
15	rs11858155	46712626	0.96	0.0430660126656495	0.91	0.155803491158275	0.00248568939560306	0.0895210201122447	0.0028	0.0022	0.0174	0.1514	0.0057	0.1747	0.2179	0.0069	0.0011	0.0079	0.0048	0.0121	0.0025	0.0072	0.0168	0.1213	0.1582	0.0024	0.0015	0.0134	0.0214	0.0131	0.0089	0.017	0.0052	0.0022
15	rs56405512	46713019	0.96	0.0430660126656495	0.91	0.155803491158275	0.00243556986587766	0.117023328175156	0.0028	0.0022	0.0174	0.1514	0.0056	0.1746	0.2178	0.0069	0.0012	0.0079	0.0047	0.0121	0.0025	0.0072	0.0168	0.1213	0.1582	0.0024	0.0015	0.0133	0.0214	0.0131	0.0089	0.017	0.0052	0.0022
15	rs1030588	46726181	0.96	0.0430660126656495	0.91	0.155803491158275	0.00243214343688152	0.0803870185287636	0.0029	0.0023	0.0174	0.1516	0.0056	0.1748	0.2176	0.0068	0.0012	0.0079	0.0047	0.0121	0.0025	0.0072	0.0167	0.1217	0.1579	0.0025	0.0015	0.0133	0.0213	0.0131	0.0089	0.0169	0.0052	0.0022
15	rs1385082	46732997	0.96	0.0430660126656495	0.91	0.155803491158275	0.00235773447093872	0.0475125237901663	0.0029	0.0023	0.0174	0.1518	0.0056	0.1745	0.2175	0.0068	0.0012	0.0078	0.0047	0.0121	0.0026	0.0072	0.0167	0.1219	0.1579	0.0025	0.0014	0.0132	0.0212	0.0131	0.0089	0.0169	0.0052	0.0022
15	rs165032	46742501	0.97	0.0351293717890758	0.91	0.155803491158275	0.00231792452599371	0.0503497626965575	0.0031	0.0024	0.0176	0.1528	0.0054	0.173	0.2166	0.0061	0.0022	0.0077	0.0046	0.012	0.0027	0.0072	0.0167	0.1234	0.1578	0.0026	0.0013	0.0128	0.0207	0.0135	0.0088	0.017	0.005	0.0023
15	rs79614143	46746631	0.97	0.0351293717890758	0.92	0.135444945858012	0.00306244518690461	0.0531959351761616	0.0031	0.0024	0.0178	0.153	0.0053	0.1732	0.2165	0.006	0.0023	0.0075	0.0046	0.0115	0.0026	0.0072	0.0164	0.1232	0.1588	0.0021	0.0013	0.0127	0.0203	0.0137	0.0086	0.0177	0.0049	0.0026
15	rs165030	46747113	0.97	0.0351293717890758	0.91	0.155803491158275	0.00324141342417866	0.0530082457957203	0.0031	0.0024	0.0178	0.153	0.0053	0.1732	0.2165	0.006	0.0024	0.0075	0.0046	0.0115	0.0026	0.0072	0.0164	0.1232	0.1588	0.0021	0.0013	0.0127	0.0203	0.0137	0.0086	0.0177	0.0049	0.0026
15	rs74832137	46759640	0.97	0.0351293717890758	0.91	0.155803491158275	0.00403937668868567	0.0418878846418231	0.0031	0.0025	0.0179	0.1535	0.0053	0.1726	0.2164	0.006	0.0025	0.0074	0.0046	0.0115	0.0027	0.0073	0.0167	0.1233	0.158	0.0022	0.0013	0.0126	0.0201	0.0137	0.0086	0.0177	0.005	0.0029
15	rs1548019	46765348	0.97	0.0351293717890758	0.91	0.155803491158275	0.00408312715530722	0.044747939085228	0.0031	0.0025	0.0179	0.1533	0.0053	0.1725	0.2165	0.006	0.0025	0.0074	0.0046	0.0115	0.0027	0.0073	0.0167	0.1235	0.158	0.0022	0.0013	0.0126	0.0201	0.0137	0.0086	0.0177	0.005	0.0029
15	rs72712279	46773880	0.97	0.0351293717890758	0.91	0.155803491158275	0.00431289962124105	0.0368479397445032	0.0031	0.0025	0.0179	0.1533	0.0053	0.1725	0.2165	0.0059	0.0025	0.0073	0.0046	0.0114	0.0027	0.0073	0.0167	0.1236	0.1581	0.0022	0.0013	0.0126	0.0201	0.0137	0.0087	0.0178	0.0049	0.0029
15	rs35648197	46777011	0.97	0.0351293717890758	0.91	0.155803491158275	0.00435080454654973	0.0347483228224148	0.0031	0.0025	0.0179	0.1533	0.0053	0.1725	0.2165	0.0059	0.0025	0.0073	0.0046	0.0114	0.0027	0.0073	0.0167	0.1236	0.1581	0.0022	0.0013	0.0127	0.0201	0.0136	0.0087	0.0178	0.0049	0.0029
15	rs7163251	46792274	0.97	0.0351293717890758	0.91	0.155803491158275	0.00539612575644244	0.0203641594591037	0.0031	0.0027	0.0177	0.1532	0.0053	0.1722	0.2165	0.0059	0.0025	0.0071	0.0046	0.0113	0.0027	0.0072	0.0165	0.1243	0.1586	0.0022	0.0013	0.0127	0.02	0.0134	0.0088	0.0178	0.0048	0.0029
15	rs79785192	46796072	0.97	0.0351293717890758	0.93	0.117127898734063	0.00552265142522462	0.0128390143694746	0.0031	0.0029	0.0178	0.1537	0.0053	0.1716	0.2165	0.006	0.0024	0.0069	0.0047	0.0111	0.0027	0.0072	0.0161	0.1248	0.1592	0.0021	0.0013	0.0127	0.0197	0.0133	0.0087	0.0177	0.0047	0.0028
15	rs117380401	46801599	0.97	0.0351293717890758	0.93	0.117127898734063	0.00606957654928764	0.0121126661705541	0.003	0.003	0.0179	0.154	0.0053	0.1713	0.2165	0.006	0.0024	0.0068	0.0048	0.011	0.0028	0.0072	0.0159	0.1251	0.1595	0.0021	0.0012	0.0126	0.0195	0.0134	0.0087	0.0177	0.0047	0.0027
15	rs117128992	46803809	0.97	0.0351293717890758	0.93	0.117127898734063	0.00614034458689235	0.0116810107217955	0.003	0.003	0.0179	0.154	0.0053	0.1713	0.2165	0.006	0.0024	0.0068	0.0048	0.011	0.0028	0.0072	0.0159	0.1251	0.1595	0.0021	0.0012	0.0126	0.0195	0.0134	0.0087	0.0177	0.0047	0.0027
15	rs79531065	46813679	0.97	0.0351293717890758	0.93	0.117127898734063	0.00624049115005011	0.011078144951507	0.003	0.003	0.0179	0.1541	0.0053	0.1712	0.2165	0.0061	0.0024	0.0067	0.0048	0.011	0.0028	0.0072	0.0158	0.1252	0.1596	0.0021	0.0012	0.0126	0.0194	0.0134	0.0087	0.0177	0.0047	0.0026
15	rs701455	46816049	0.97	0.0351293717890758	0.93	0.117127898734063	0.00535765241381272	0.0116199937661145	0.003	0.0031	0.0179	0.1541	0.0053	0.1713	0.2166	0.0061	0.0024	0.0068	0.0048	0.011	0.0028	0.0072	0.0158	0.1252	0.1597	0.0021	0.0012	0.0123	0.0194	0.0134	0.0087	0.0177	0.0047	0.0026
15	rs28472792	46820089	0.97	0.0351293717890758	0.93	0.117127898734063	0.00510967405224325	0.011197418758282	0.003	0.0031	0.0179	0.1545	0.0053	0.1713	0.2166	0.0061	0.0024	0.0067	0.0048	0.0109	0.0028	0.0072	0.0158	0.1252	0.1597	0.0021	0.0012	0.0123	0.0194	0.0134	0.0087	0.0175	0.0047	0.0025
15	rs12101392	46820307	0.97	0.0351293717890758	0.93	0.117127898734063	0.00509121280295249	0.011107902440145	0.003	0.0031	0.0179	0.1545	0.0053	0.1713	0.2166	0.0061	0.0024	0.0067	0.0048	0.0109	0.0028	0.0072	0.0158	0.1252	0.1597	0.0021	0.0012	0.0123	0.0194	0.0134	0.0087	0.0175	0.0047	0.0025
15	rs72714610	46821083	0.97	0.0351293717890758	0.93	0.117127898734063	0.00530351460245828	0.0106949989788103	0.003	0.0031	0.0179	0.1545	0.0053	0.1713	0.2166	0.0061	0.0024	0.0067	0.0048	0.0109	0.0028	0.0072	0.0158	0.1252	0.1597	0.0021	0.0012	0.0123	0.0194	0.0134	0.0087	0.0175	0.0047	0.0025
15	rs12915416	46835204	0.96	0.0430660126656495	0.93	0.117127898734063	0.116677418713677	0.112654380909882	0.0029	0.0034	0.0164	0.1581	0.0054	0.1637	0.2155	0.0072	0.0019	0.0045	0.0053	0.0102	0.0027	0.0068	0.0127	0.1289	0.1669	0.0018	0.0014	0.0137	0.0179	0.014	0.008	0.0176	0.0051	0.0025
15	rs7163960	46835904	0.96	0.0430660126656495	0.93	0.117127898734063	0.142363981982807	0.105431987062848	0.0029	0.0034	0.0162	0.1583	0.0054	0.1634	0.2158	0.0072	0.0017	0.0043	0.0054	0.01	0.0027	0.0067	0.0126	0.1294	0.1673	0.0018	0.0014	0.0138	0.018	0.014	0.0078	0.0176	0.0051	0.0025
15	rs117872803	46837923	0.96	0.0430660126656495	0.93	0.117127898734063	0.221252881924091	0.0876627292794626	0.0029	0.0035	0.0157	0.1589	0.0054	0.1632	0.216	0.0073	0.0015	0.004	0.0055	0.0099	0.0027	0.0066	0.0123	0.1294	0.1676	0.0018	0.0014	0.0141	0.0182	0.0141	0.0078	0.0173	0.005	0.0025
15	rs80258017	46845055	0.96	0.0430660126656495	0.93	0.117127898734063	0.209991130940648	0.0655878312910603	0.0029	0.0035	0.0157	0.159	0.0054	0.1632	0.2159	0.0073	0.0015	0.004	0.0055	0.0099	0.0028	0.0066	0.0122	0.1294	0.1677	0.0018	0.0014	0.0141	0.0182	0.0142	0.0078	0.0173	0.005	0.0025
15	rs10519059	46845278	0.96	0.0430660126656495	0.93	0.117127898734063	0.208711419650514	0.0646323411909048	0.0029	0.0035	0.0157	0.159	0.0054	0.1632	0.2159	0.0073	0.0015	0.004	0.0055	0.0099	0.0028	0.0066	0.0122	0.1295	0.1677	0.0018	0.0014	0.0141	0.0182	0.0142	0.0078	0.0173	0.005	0.0025
15	rs11630435	46850179	0.96	0.0430660126656495	0.93	0.117127898734063	0.236039645708605	0.0645643175453428	0.0029	0.0036	0.0156	0.159	0.0053	0.1634	0.2161	0.0073	0.0014	0.0038	0.0055	0.01	0.0027	0.0065	0.0121	0.13	0.1677	0.0018	0.0014	0.0141	0.0178	0.0142	0.0078	0.0174	0.005	0.0025
15	rs79153699	46853030	0.96	0.0430660126656495	0.93	0.117127898734063	0.243023424554088	0.0686289413063837	0.0029	0.0036	0.0155	0.159	0.0053	0.1634	0.216	0.0073	0.0014	0.0038	0.0055	0.01	0.0027	0.0065	0.0121	0.1302	0.1678	0.0018	0.0014	0.0141	0.0178	0.0142	0.0078	0.0174	0.005	0.0025
15	rs11857905	46859010	0.96	0.0430660126656495	0.93	0.117127898734063	0.237667728329705	0.0642925244573774	0.0029	0.0036	0.0155	0.1589	0.0053	0.1634	0.2158	0.0073	0.0014	0.0038	0.0054	0.01	0.0027	0.0065	0.0121	0.1302	0.1678	0.0018	0.0014	0.0141	0.0181	0.0142	0.0078	0.0173	0.005	0.0025
15	rs60306118	46860288	0.96	0.0430660126656495	0.93	0.117127898734063	0.241548379322316	0.063142798584871	0.0029	0.0036	0.0155	0.159	0.0053	0.1634	0.2158	0.0073	0.0014	0.0037	0.0054	0.01	0.0027	0.0065	0.0121	0.1302	0.1678	0.0018	0.0014	0.0141	0.0181	0.0142	0.0078	0.0173	0.005	0.0025
15	rs8035578	46860611	0.96	0.0430660126656495	0.93	0.117127898734063	0.254466500407628	0.080312573535994	0.0028	0.0036	0.0154	0.1591	0.0053	0.1634	0.2158	0.0073	0.0014	0.0037	0.0054	0.01	0.0027	0.0065	0.0121	0.1303	0.1679	0.0018	0.0014	0.0141	0.018	0.0142	0.0078	0.0173	0.005	0.0025
15	rs523915	46864684	0.95	0.0523777185899542	0.94	0.100733208212114	0.306399261833842	0.127815972895983	0.0023	0.004	0.0151	0.1636	0.0053	0.1628	0.2131	0.0073	0.0013	0.0036	0.0052	0.0099	0.0024	0.0065	0.0117	0.132	0.1701	0.0015	0.0014	0.0142	0.0163	0.0137	0.0079	0.0167	0.0048	0.0025
15	rs74011664	46866678	0.95	0.0523777185899542	0.94	0.100733208212114	0.296101846107845	0.133389780436249	0.0023	0.004	0.0151	0.1637	0.0053	0.1629	0.2132	0.0073	0.0013	0.0036	0.0052	0.01	0.0023	0.0065	0.0116	0.1321	0.1702	0.0014	0.0014	0.0141	0.0163	0.0137	0.0079	0.0166	0.0048	0.0024
15	rs117333992	46868041	0.95	0.0523777185899542	0.94	0.100733208212114	0.293304022739089	0.133027529911628	0.0023	0.004	0.0151	0.1637	0.0053	0.1629	0.2132	0.0073	0.0012	0.0035	0.0052	0.01	0.0023	0.0065	0.0116	0.1321	0.1702	0.0014	0.0014	0.0141	0.0163	0.0137	0.0079	0.0166	0.0048	0.0023
15	rs10519064	46870539	0.95	0.0523777185899542	0.93	0.117127898734063	0.284474548642192	0.129425089351059	0.0024	0.004	0.015	0.1641	0.0053	0.1631	0.2134	0.0073	0.001	0.0035	0.0052	0.0101	0.0022	0.0065	0.0115	0.1325	0.1706	0.0014	0.0014	0.0141	0.0161	0.0137	0.0078	0.0165	0.0048	0.002
15	rs1431613	46873355	0.95	0.0523777185899542	0.94	0.100733208212114	0.242545662895784	0.116764586706999	0.0024	0.004	0.015	0.1643	0.0053	0.1631	0.2131	0.0074	0.001	0.0034	0.0052	0.0102	0.0022	0.0064	0.0115	0.1328	0.1707	0.0014	0.0014	0.014	0.0159	0.0137	0.0078	0.0163	0.0048	0.0019
15	rs16956938	46875811	0.96	0.0430660126656495	0.93	0.117127898734063	0.242285283781133	0.124178823883261	0.0024	0.004	0.015	0.1644	0.0053	0.1628	0.2132	0.0074	0.001	0.0034	0.0052	0.0102	0.0022	0.0064	0.0116	0.133	0.1707	0.0014	0.0014	0.014	0.0159	0.0137	0.0077	0.0163	0.0048	0.0019
15	rs1996671	46880795	0.96	0.0430660126656495	0.93	0.117127898734063	0.180864601380528	0.0961462615445758	0.0023	0.004	0.0151	0.1649	0.0053	0.1633	0.2135	0.0072	0.0011	0.0035	0.0052	0.0102	0.0021	0.0063	0.0114	0.1333	0.1709	0.0014	0.0013	0.0136	0.0154	0.0138	0.0075	0.016	0.0048	0.002
15	rs28575999	46881597	0.95	0.0523777185899542	0.92	0.135444945858012	0.173880495872821	0.0932839656326749	0.0023	0.0039	0.0153	0.1663	0.0054	0.1633	0.2127	0.0073	0.0011	0.0035	0.0051	0.0101	0.002	0.0063	0.0112	0.1336	0.1713	0.0014	0.0013	0.0132	0.015	0.0135	0.0074	0.0163	0.0047	0.002
15	rs526110	46882969	0.94	0.0632155594214646	0.92	0.135444945858012	0.121440016388201	0.101481579165474	0.0023	0.0039	0.0155	0.1677	0.0052	0.1655	0.211	0.0073	0.001	0.0035	0.005	0.0101	0.0021	0.006	0.0114	0.1337	0.1728	0.0015	0.0012	0.0131	0.0138	0.0126	0.0071	0.0158	0.0045	0.002
15	rs73439818	46889447	0.94	0.0632155594214646	0.92	0.135444945858012	0.121817915687981	0.109272280801697	0.002	0.0038	0.0154	0.1705	0.0049	0.1656	0.2122	0.0072	9e-04	0.0038	0.0052	0.0106	0.0019	0.0059	0.0108	0.1338	0.1735	0.0014	0.001	0.0128	0.0127	0.0116	0.0065	0.0154	0.0043	0.002
15	rs1996360	46893483	0.94	0.0632155594214646	0.92	0.135444945858012	0.127632329411115	0.103367180811533	0.002	0.0038	0.0154	0.1705	0.0049	0.1656	0.2122	0.0072	9e-04	0.0038	0.0052	0.0107	0.0019	0.0059	0.0105	0.1339	0.1738	0.0014	0.001	0.0128	0.0127	0.0116	0.0065	0.0154	0.0042	0.002
15	rs16957196	46896560	0.94	0.0632155594214646	0.92	0.135444945858012	0.127692204718747	0.103614121799262	0.002	0.0038	0.0154	0.1705	0.0049	0.1656	0.2122	0.0072	9e-04	0.0038	0.0052	0.0107	0.0019	0.0059	0.0105	0.1339	0.1738	0.0014	0.001	0.0128	0.0127	0.0116	0.0065	0.0154	0.0042	0.002
15	rs563487	46933050	0.93	0.0757334056000413	0.92	0.135444945858012	0.0809038105469265	0.0926525454167804	0.0019	0.0038	0.0153	0.1706	0.0047	0.1656	0.2127	0.0075	9e-04	0.0038	0.0051	0.0104	0.0018	0.0058	0.0106	0.1348	0.1737	0.0016	9e-04	0.0127	0.0126	0.0107	0.0063	0.0155	0.0046	0.0019
15	rs79944667	46934579	0.93	0.0757334056000413	0.92	0.135444945858012	0.0789373733349395	0.0936794640491989	0.0018	0.0038	0.0152	0.1707	0.0047	0.1656	0.2127	0.0075	9e-04	0.0038	0.0051	0.0104	0.0018	0.0058	0.0106	0.1348	0.1735	0.0016	9e-04	0.0127	0.0127	0.0107	0.0064	0.0155	0.0047	0.0018
15	rs580199	46936320	0.93	0.0757334056000413	0.92	0.135444945858012	0.0716922936104765	0.0868930442417432	0.0018	0.0038	0.015	0.1711	0.0047	0.1658	0.2127	0.0077	9e-04	0.0039	0.0051	0.0106	0.0016	0.0059	0.0108	0.1351	0.1721	0.0016	9e-04	0.0129	0.0129	0.0106	0.0065	0.0155	0.0047	0.0016
15	rs535481	46936563	0.93	0.0757334056000413	0.93	0.117127898734063	0.0610105756665893	0.0852855725396139	0.0018	0.0038	0.0151	0.1711	0.0047	0.1663	0.2126	0.008	9e-04	0.0039	0.0051	0.0107	0.0016	0.0059	0.0106	0.1349	0.171	0.0018	9e-04	0.0129	0.0132	0.0106	0.0068	0.0155	0.0048	0.0015
15	rs75717823	46936683	0.93	0.0757334056000413	0.93	0.117127898734063	0.0608981949654626	0.0888223385193524	0.0018	0.0038	0.015	0.1711	0.0047	0.1664	0.2128	0.0081	9e-04	0.0039	0.0051	0.0106	0.0016	0.0059	0.0106	0.1351	0.171	0.0018	9e-04	0.0129	0.0131	0.0105	0.0068	0.0155	0.0048	0.0014
15	rs11070533	46947694	0.93	0.0757334056000413	0.93	0.117127898734063	0.0592656475761722	0.100991905933729	0.0017	0.0038	0.0149	0.1711	0.0045	0.1668	0.2139	0.0083	9e-04	0.0038	0.005	0.0104	0.0014	0.0057	0.0104	0.1361	0.1709	0.0018	8e-04	0.0127	0.0129	0.0099	0.0069	0.0153	0.0048	0.0013
15	rs28550586	46966791	0.93	0.0757334056000413	0.93	0.117127898734063	0.0532315184616098	0.108014202389962	0.0018	0.0038	0.0148	0.1711	0.0045	0.167	0.214	0.0083	0.001	0.0038	0.0051	0.0103	0.0014	0.0057	0.0104	0.1363	0.1709	0.0018	8e-04	0.0126	0.0128	0.0097	0.007	0.015	0.0048	0.0013
15	rs117782441	46992874	0.93	0.0757334056000413	0.93	0.117127898734063	0.0505566125689379	0.112654380909882	0.0018	0.0037	0.0147	0.1712	0.0044	0.1672	0.2141	0.0083	0.001	0.0038	0.0051	0.0102	0.0014	0.0057	0.0104	0.1364	0.1709	0.0018	9e-04	0.0126	0.0128	0.0096	0.0071	0.0149	0.0048	0.0013
15	rs6493231	47000090	0.93	0.0757334056000413	0.93	0.117127898734063	0.0489214999984772	0.115559999216445	0.0018	0.0037	0.0146	0.1712	0.0044	0.1673	0.2142	0.0083	0.001	0.0038	0.0051	0.0102	0.0014	0.0057	0.0104	0.1365	0.1709	0.0018	9e-04	0.0126	0.0128	0.0095	0.0072	0.0148	0.0048	0.0013
15	rs16958132	47004317	0.93	0.0757334056000413	0.92	0.135444945858012	0.0588072038505243	0.125150796408133	0.002	0.0039	0.0143	0.1714	0.004	0.1684	0.2146	0.0081	0.0012	0.0037	0.0051	0.0097	0.0016	0.0049	0.0112	0.1369	0.1701	0.0021	0.0011	0.012	0.0124	0.0088	0.0068	0.0154	0.0049	0.0015
15	rs117726475	47007219	0.93	0.0757334056000413	0.93	0.117127898734063	0.056925348029573	0.126391940559463	0.002	0.0039	0.0143	0.1715	0.004	0.1683	0.2144	0.0082	0.0012	0.0037	0.0051	0.0097	0.0017	0.0048	0.0113	0.137	0.1701	0.0021	0.0011	0.012	0.0124	0.0087	0.0068	0.0154	0.0049	0.0015
15	rs117604998	47019569	0.92	0.0900864543555373	0.92	0.135444945858012	0.0521436837917787	0.12648076842974	0.0021	0.0039	0.0144	0.1718	0.0039	0.1681	0.2139	0.0083	0.0012	0.0038	0.0051	0.0098	0.0017	0.0047	0.0114	0.1374	0.17	0.002	0.0012	0.0119	0.0124	0.0086	0.0068	0.0153	0.0049	0.0016
15	rs10519073	47025217	0.92	0.0900864543555373	0.93	0.117127898734063	0.0513710883678293	0.1286195965827	0.0022	0.0039	0.0144	0.1718	0.0039	0.1681	0.2138	0.0083	0.0012	0.0038	0.0051	0.0098	0.0017	0.0047	0.0115	0.1374	0.17	0.002	0.0012	0.0119	0.0124	0.0086	0.0068	0.0153	0.0049	0.0016
15	rs1918657	47046415	0.92	0.0900864543555373	0.93	0.117127898734063	0.056372262979079	0.146106516385319	0.0022	0.0039	0.014	0.1719	0.0039	0.1685	0.2139	0.0083	0.0013	0.0039	0.005	0.0098	0.0017	0.0047	0.0115	0.1373	0.1703	0.002	0.0012	0.0119	0.0123	0.0085	0.0068	0.0152	0.0048	0.0016
15	rs79087206	47049408	0.92	0.0900864543555373	0.93	0.117127898734063	0.0556991870706586	0.147890154095013	0.0022	0.0039	0.014	0.1719	0.0039	0.1685	0.2139	0.0083	0.0013	0.0039	0.005	0.0098	0.0017	0.0047	0.0115	0.1372	0.1704	0.002	0.0012	0.0119	0.0123	0.0085	0.0068	0.0151	0.0048	0.0016
15	rs11854077	47051884	0.92	0.0900864543555373	0.93	0.117127898734063	0.0560882056293073	0.151860496844653	0.0022	0.0039	0.0139	0.1721	0.0039	0.1685	0.2137	0.0083	0.0013	0.004	0.005	0.0098	0.0017	0.0047	0.0115	0.1373	0.1704	0.002	0.0012	0.0119	0.0123	0.0085	0.0068	0.0151	0.0048	0.0016
15	rs77044117	47052899	0.92	0.0900864543555373	0.93	0.117127898734063	0.0553470993496971	0.151955488423524	0.0022	0.0039	0.0139	0.1722	0.0039	0.1685	0.2137	0.0083	0.0013	0.004	0.005	0.0098	0.0017	0.0047	0.0115	0.1372	0.1704	0.002	0.0012	0.0119	0.0124	0.0085	0.0067	0.0151	0.0048	0.0016
15	rs12439790	47068742	0.93	0.0757334056000413	0.93	0.117127898734063	0.0499801975990059	0.154432718292155	0.0022	0.0039	0.0137	0.1724	0.0039	0.1684	0.2141	0.0083	0.0013	0.0042	0.005	0.0098	0.0017	0.0047	0.0115	0.1371	0.1703	0.002	0.0012	0.0115	0.0126	0.0085	0.0067	0.0151	0.0048	0.0016
15	rs28434374	47093525	0.93	0.0757334056000413	0.93	0.117127898734063	0.0540400105047219	0.151196152137267	0.0022	0.0038	0.0135	0.1732	0.0039	0.1681	0.2148	0.0083	0.0013	0.0042	0.0051	0.0096	0.0016	0.0046	0.0116	0.1366	0.1701	0.002	0.0012	0.0114	0.0125	0.0085	0.0066	0.0149	0.0048	0.0016
15	rs62013917	47123941	0.93	0.0757334056000413	0.93	0.117127898734063	0.0603755613601403	0.14958709986727	0.0021	0.0038	0.0134	0.1737	0.0039	0.1681	0.2149	0.0084	0.0013	0.0042	0.005	0.0095	0.0016	0.0046	0.0116	0.1366	0.1704	0.0019	0.0013	0.0113	0.0124	0.0083	0.0066	0.0148	0.0047	0.0017
15	rs72720683	47142080	0.93	0.0757334056000413	0.93	0.117127898734063	0.0628655585321336	0.153478242882587	0.0021	0.0038	0.0134	0.1738	0.0039	0.1681	0.215	0.0084	0.0013	0.0042	0.005	0.0095	0.0016	0.0045	0.0116	0.1365	0.1704	0.0018	0.0013	0.0113	0.0124	0.0083	0.0066	0.0148	0.0047	0.0017
15	rs34537802	47148996	0.92	0.0900864543555373	0.93	0.117127898734063	0.0681268888012685	0.159623183808191	0.002	0.0037	0.0132	0.1743	0.0038	0.1681	0.2152	0.0083	0.0013	0.0042	0.005	0.0094	0.0016	0.0044	0.0117	0.1364	0.1704	0.0018	0.0014	0.0113	0.0124	0.0082	0.0065	0.0147	0.0046	0.0017
15	rs117312480	47150317	0.92	0.0900864543555373	0.93	0.117127898734063	0.0786937511224214	0.171670142682555	0.002	0.0037	0.0131	0.1749	0.0038	0.1681	0.2154	0.0084	0.0013	0.0042	0.005	0.0094	0.0017	0.0043	0.0117	0.1363	0.1704	0.0019	0.0015	0.0113	0.0123	0.0082	0.0065	0.0145	0.0045	0.0017
15	rs11070543	47152112	0.92	0.0900864543555373	0.94	0.100733208212114	0.0814455091321135	0.16870356327406	0.0019	0.0037	0.013	0.1752	0.0038	0.1681	0.2155	0.0084	0.0013	0.0042	0.0051	0.0093	0.0018	0.0042	0.0118	0.1362	0.1704	0.0019	0.0015	0.0113	0.0123	0.0082	0.0065	0.0144	0.0044	0.0018
15	rs72720686	47157589	0.92	0.0900864543555373	0.94	0.100733208212114	0.119849133312615	0.214694623864506	0.0017	0.0038	0.0124	0.1758	0.0036	0.1684	0.215	0.0082	0.0014	0.0042	0.0048	0.009	0.0017	0.0037	0.0126	0.1381	0.1719	0.0018	0.0017	0.0106	0.0117	0.0075	0.0062	0.0135	0.0048	0.002
15	rs9920831	47171325	0.92	0.0900864543555373	0.94	0.100733208212114	0.119446226119604	0.214373701007763	0.0017	0.0038	0.0123	0.1759	0.0036	0.1684	0.2149	0.0082	0.0014	0.0043	0.0048	0.009	0.0017	0.0036	0.0127	0.1383	0.1721	0.0018	0.0017	0.0106	0.0116	0.0074	0.0062	0.0134	0.0048	0.0021
15	rs76907431	47173007	0.92	0.0900864543555373	0.94	0.100733208212114	0.119906759195556	0.21490866035715	0.0017	0.0038	0.0124	0.1759	0.0036	0.1684	0.2148	0.0082	0.0014	0.0043	0.0048	0.009	0.0018	0.0036	0.0127	0.1383	0.1721	0.0018	0.0017	0.0105	0.0116	0.0074	0.0062	0.0134	0.0048	0.0021
15	rs12906090	47189397	0.92	0.0900864543555373	0.94	0.100733208212114	0.119446226119604	0.218773296089836	0.0017	0.0038	0.0124	0.1758	0.0036	0.1684	0.2148	0.0082	0.0014	0.0042	0.0048	0.009	0.0019	0.0036	0.0127	0.1384	0.1721	0.0018	0.0018	0.0105	0.0116	0.0074	0.0061	0.0134	0.0049	0.0021
15	rs7179146	47204741	0.92	0.0900864543555373	0.94	0.100733208212114	0.122751181561714	0.226461027254061	0.0016	0.0038	0.0124	0.1759	0.0035	0.1684	0.2145	0.0081	0.0015	0.0042	0.0048	0.009	0.0019	0.0035	0.0127	0.1388	0.1719	0.0018	0.0018	0.0104	0.0115	0.0074	0.0061	0.0133	0.005	0.0022
15	rs72727783	47205543	0.92	0.0900864543555373	0.94	0.100733208212114	0.122721951275622	0.226461027254061	0.0016	0.0038	0.0124	0.1759	0.0035	0.1684	0.2145	0.0081	0.0015	0.0042	0.0048	0.009	0.0019	0.0035	0.0127	0.1388	0.1719	0.0018	0.0018	0.0104	0.0115	0.0074	0.0061	0.0133	0.005	0.0022
15	rs11630623	47213071	0.92	0.0900864543555373	0.94	0.100733208212114	0.121120814793929	0.225808014902499	0.0016	0.0038	0.0124	0.1759	0.0035	0.1684	0.2144	0.0081	0.0015	0.0042	0.0048	0.009	0.0019	0.0035	0.0127	0.1387	0.1721	0.0018	0.0018	0.0103	0.0115	0.0074	0.0061	0.0133	0.0051	0.0022
15	Affx-11615351	47230919	0.92	0.0900864543555373	0.94	0.100733208212114	0.120773179499796	0.225155616494644	0.0016	0.0038	0.0124	0.1758	0.0035	0.1684	0.2144	0.0081	0.0015	0.0042	0.0048	0.009	0.002	0.0035	0.0127	0.1387	0.1721	0.0018	0.0018	0.0103	0.0115	0.0074	0.0061	0.0133	0.0051	0.0023
15	rs34124020	47231697	0.92	0.0900864543555373	0.94	0.100733208212114	0.12103384878436	0.225155616494644	0.0016	0.0038	0.0124	0.1759	0.0035	0.1684	0.2143	0.0081	0.0015	0.0042	0.0048	0.009	0.002	0.0035	0.0127	0.1387	0.1721	0.0018	0.0018	0.0103	0.0115	0.0074	0.0061	0.0133	0.0051	0.0023
15	rs16958906	47234874	0.92	0.0900864543555373	0.94	0.100733208212114	0.126855499061475	0.226461027254061	0.0016	0.0038	0.0124	0.176	0.0035	0.1684	0.2142	0.0081	0.0016	0.0042	0.0048	0.009	0.002	0.0035	0.0128	0.1388	0.172	0.0018	0.0018	0.0103	0.0115	0.0074	0.0061	0.0134	0.0051	0.0023
15	rs6493255	47239291	0.92	0.0900864543555373	0.93	0.117127898734063	0.129405808699391	0.225046943191918	0.0016	0.0038	0.0124	0.1761	0.0035	0.1684	0.2142	0.0081	0.0016	0.0042	0.0048	0.009	0.002	0.0034	0.0127	0.1388	0.1719	0.0018	0.0018	0.0103	0.0115	0.0074	0.0061	0.0134	0.0051	0.0023
15	rs9806695	47241455	0.92	0.0900864543555373	0.93	0.117127898734063	0.140485400430417	0.229407151379004	0.0016	0.0038	0.0123	0.1762	0.0035	0.1686	0.2144	0.0081	0.0015	0.0042	0.0048	0.0089	0.002	0.0035	0.0126	0.1388	0.1719	0.0018	0.0018	0.0103	0.0115	0.0074	0.0061	0.0135	0.0051	0.0023
15	rs28889268	47244777	0.92	0.0900864543555373	0.92	0.135444945858012	0.141661749941232	0.230501438186522	0.0016	0.0038	0.0123	0.1763	0.0035	0.1686	0.2145	0.0081	0.0015	0.0042	0.0048	0.0089	0.002	0.0035	0.0126	0.1387	0.1719	0.0018	0.0019	0.0103	0.0115	0.0074	0.0061	0.0135	0.0051	0.0023
15	rs79432495	47265460	0.92	0.0900864543555373	0.92	0.135444945858012	0.144354163398015	0.233794382761403	0.0016	0.0038	0.0122	0.1764	0.0035	0.1686	0.2147	0.0081	0.0015	0.0042	0.0047	0.0089	0.002	0.0035	0.0126	0.1386	0.1718	0.0018	0.0019	0.0103	0.0116	0.0074	0.0061	0.0134	0.005	0.0023
15	rs78124265	47269460	0.92	0.0900864543555373	0.92	0.135444945858012	0.144805840890153	0.234234580008827	0.0016	0.0038	0.0122	0.1764	0.0035	0.1686	0.2147	0.0081	0.0015	0.0042	0.0047	0.0089	0.002	0.0035	0.0126	0.1385	0.1718	0.0018	0.0019	0.0103	0.0116	0.0074	0.0061	0.0134	0.005	0.0023
15	rs2055947	47305186	0.91	0.106429816649543	0.92	0.135444945858012	0.145776553071817	0.243205543777458	0.0016	0.0037	0.012	0.1768	0.0035	0.1688	0.2155	0.0081	0.0016	0.0042	0.0048	0.0087	0.002	0.0034	0.0127	0.1381	0.1705	0.0018	0.0019	0.0098	0.0118	0.0073	0.0062	0.0132	0.0056	0.0023
15	rs12442985	47311687	0.91	0.106429816649543	0.93	0.117127898734063	0.146003608330289	0.244990302826352	0.0016	0.0037	0.012	0.1768	0.0035	0.1688	0.2155	0.0081	0.0016	0.0042	0.0048	0.0087	0.002	0.0034	0.0127	0.1381	0.1705	0.0018	0.0019	0.0098	0.0118	0.0073	0.0062	0.0132	0.0056	0.0024
15	rs77542539	47324669	0.91	0.106429816649543	0.93	0.117127898734063	0.136679347590475	0.243094134555657	0.0017	0.0037	0.0121	0.1765	0.0035	0.1688	0.2155	0.0081	0.0016	0.0042	0.0048	0.0088	0.002	0.0034	0.0127	0.1379	0.1705	0.0019	0.0019	0.0099	0.0118	0.0073	0.0062	0.0132	0.0056	0.0024
15	rs113528932	47329682	0.91	0.106429816649543	0.93	0.117127898734063	0.139220267335393	0.2398703721829	0.0017	0.0037	0.0121	0.1764	0.0035	0.1687	0.2156	0.0082	0.0016	0.0042	0.0048	0.0087	0.002	0.0034	0.0127	0.138	0.1705	0.0019	0.0019	0.0099	0.0118	0.0073	0.0062	0.0131	0.0056	0.0024
15	rs28727883	47343808	0.91	0.106429816649543	0.93	0.117127898734063	0.144967358067424	0.240980459697896	0.0017	0.0037	0.012	0.1759	0.0035	0.1687	0.2158	0.0082	0.0017	0.0042	0.0049	0.0087	0.0021	0.0032	0.0128	0.1382	0.1706	0.0019	0.0019	0.0099	0.0119	0.0073	0.0062	0.013	0.0056	0.0024
15	rs12900173	47364362	0.92	0.0900864543555373	0.93	0.117127898734063	0.152479897422568	0.228860641011915	0.0018	0.0033	0.012	0.1754	0.0039	0.1661	0.2149	0.0082	0.0019	0.0041	0.0047	0.0088	0.0022	0.003	0.0135	0.1386	0.1716	0.0021	0.0019	0.0108	0.0125	0.007	0.0065	0.0128	0.0057	0.0026
15	rs11853040	47368431	0.91	0.106429816649543	0.93	0.117127898734063	0.147729566763138	0.230172975102048	0.0018	0.0032	0.012	0.1753	0.0039	0.1657	0.2148	0.0082	0.0019	0.0041	0.0047	0.0088	0.0022	0.003	0.0137	0.1386	0.1717	0.0021	0.0019	0.0109	0.0126	0.007	0.0065	0.0128	0.0058	0.0027
15	rs116973082	47375941	0.91	0.106429816649543	0.93	0.117127898734063	0.147207251797085	0.223852665860229	0.0018	0.0032	0.012	0.1753	0.0039	0.1656	0.2149	0.0082	0.0019	0.0041	0.0047	0.0089	0.0023	0.003	0.0137	0.1386	0.1715	0.0021	0.0019	0.0109	0.0126	0.007	0.0066	0.0128	0.0058	0.0026
15	rs55766414	47388375	0.91	0.106429816649543	0.92	0.135444945858012	0.14118414457362	0.216408881536101	0.0019	0.0032	0.012	0.1751	0.004	0.1656	0.2151	0.0082	0.0019	0.0041	0.0047	0.009	0.0023	0.003	0.0138	0.1385	0.1713	0.0021	0.0019	0.0109	0.0126	0.007	0.0066	0.0128	0.0058	0.0026
15	rs17348275	47407285	0.92	0.0900864543555373	0.92	0.135444945858012	0.153480770434559	0.221902871744182	0.0019	0.0032	0.0117	0.175	0.004	0.1654	0.2149	0.0082	0.002	0.0041	0.0046	0.0092	0.0023	0.003	0.0138	0.1385	0.1712	0.0021	0.0019	0.0109	0.0128	0.007	0.0066	0.0129	0.0058	0.0027
15	rs12101593	47415304	0.91	0.106429816649543	0.92	0.135444945858012	0.155595207033648	0.224612420923596	0.0019	0.0032	0.0117	0.1751	0.004	0.1654	0.2148	0.0082	0.002	0.0041	0.0046	0.0092	0.0023	0.003	0.0139	0.1381	0.1713	0.0021	0.0019	0.0112	0.0129	0.007	0.0066	0.0128	0.0058	0.0027
15	rs117080775	47435771	0.91	0.106429816649543	0.92	0.135444945858012	0.15599989340804	0.231707098476218	0.0019	0.0032	0.0118	0.175	0.004	0.1653	0.2147	0.0082	0.002	0.0041	0.0046	0.0092	0.0023	0.003	0.0139	0.138	0.1714	0.0021	0.0019	0.0112	0.013	0.007	0.0066	0.0128	0.0058	0.0027
15	rs17355029	47447605	0.91	0.106429816649543	0.92	0.135444945858012	0.154049650312362	0.231378080331614	0.0019	0.0032	0.0118	0.175	0.004	0.1652	0.2147	0.0082	0.002	0.0041	0.0046	0.0093	0.0023	0.003	0.0139	0.1379	0.1714	0.0021	0.0019	0.0113	0.013	0.007	0.0066	0.0128	0.0058	0.0027
15	rs117002055	47449728	0.91	0.106429816649543	0.92	0.135444945858012	0.154183685096243	0.230391933645373	0.0019	0.0032	0.0118	0.175	0.004	0.1652	0.2146	0.0082	0.002	0.0041	0.0046	0.0093	0.0023	0.003	0.0139	0.1379	0.1714	0.0021	0.0019	0.0113	0.013	0.007	0.0066	0.0128	0.0058	0.0027
15	rs76247331	47455295	0.91	0.106429816649543	0.91	0.155803491158275	0.154720512664462	0.235556771106777	0.0019	0.0032	0.0119	0.175	0.004	0.1652	0.2146	0.0082	0.002	0.0041	0.0046	0.0093	0.0023	0.003	0.0139	0.1378	0.1714	0.0021	0.0019	0.0113	0.013	0.007	0.0066	0.0129	0.0058	0.0027
15	rs62015846	47455532	0.91	0.106429816649543	0.91	0.155803491158275	0.154787693563844	0.233794382761403	0.0019	0.0032	0.0119	0.175	0.004	0.1652	0.2146	0.0082	0.002	0.0041	0.0046	0.0093	0.0023	0.003	0.0139	0.1378	0.1714	0.0021	0.0019	0.0113	0.013	0.007	0.0066	0.0129	0.0058	0.0027
15	rs79135353	47472960	0.91	0.106429816649543	0.9	0.178319663885856	0.1602179575349	0.220606109694163	0.0019	0.0032	0.012	0.1748	0.004	0.165	0.2144	0.0082	0.002	0.0041	0.0046	0.0093	0.0023	0.003	0.014	0.1378	0.1712	0.0022	0.0019	0.0114	0.0131	0.0071	0.0067	0.0129	0.0057	0.0027
15	rs72731735	47479285	0.91	0.106429816649543	0.9	0.178319663885856	0.152213651697473	0.207459505806089	0.0019	0.0031	0.0123	0.1744	0.004	0.1645	0.214	0.0083	0.002	0.0041	0.0046	0.0094	0.0023	0.003	0.0141	0.1379	0.1708	0.0022	0.002	0.0116	0.0133	0.0072	0.0068	0.013	0.0057	0.0027
15	rs58602893	47484047	0.91	0.106429816649543	0.9	0.178319663885856	0.135528017106751	0.197699099405354	0.0019	0.0031	0.0125	0.1741	0.0041	0.1641	0.2136	0.0083	0.0021	0.0041	0.0047	0.0095	0.0024	0.003	0.0142	0.1379	0.1705	0.0023	0.002	0.0117	0.0135	0.0073	0.0068	0.0132	0.0057	0.0027
15	rs77603112	47488446	0.89	0.145699762692903	0.9	0.178319663885856	0.0852558634117956	0.0964663948641865	0.0022	0.0027	0.0137	0.1684	0.0051	0.1598	0.2098	0.0091	0.0024	0.0049	0.0052	0.0109	0.0025	0.0035	0.0154	0.1373	0.1645	0.0039	0.0019	0.0148	0.0181	0.0088	0.0075	0.0136	0.0068	0.0028
15	rs1454835	47491244	0.88	0.168925028033099	0.9	0.178319663885856	0.0997596264996656	0.0892102255528843	0.0022	0.0026	0.0139	0.1677	0.0053	0.1592	0.2093	0.0092	0.0024	0.005	0.0053	0.0111	0.0025	0.0036	0.0156	0.1372	0.1636	0.0041	0.0019	0.0152	0.0188	0.009	0.0076	0.0136	0.0069	0.0028
15	rs9944240	47504936	0.88	0.168925028033099	0.89	0.20310604818777	0.0926222399815101	0.0939170803644566	0.0023	0.0026	0.0139	0.1672	0.0053	0.159	0.2092	0.0093	0.0024	0.005	0.0052	0.0111	0.0025	0.0037	0.0157	0.1376	0.1636	0.0042	0.0019	0.0153	0.0189	0.009	0.0076	0.0136	0.0068	0.0028
15	rs118037514	47523374	0.88	0.168925028033099	0.89	0.20310604818777	0.079648847626316	0.09710791510032	0.0023	0.0025	0.0138	0.1672	0.0053	0.159	0.2089	0.0093	0.0024	0.0052	0.0052	0.0112	0.0025	0.0038	0.0156	0.1379	0.1637	0.0042	0.0019	0.0153	0.019	0.0089	0.0076	0.0135	0.0067	0.0028
15	rs117370430	47532265	0.88	0.168925028033099	0.89	0.20310604818777	0.0762841124623418	0.0993663407628129	0.0023	0.0024	0.0138	0.1672	0.0053	0.159	0.2087	0.0093	0.0024	0.0053	0.0051	0.0112	0.0025	0.0038	0.0156	0.138	0.1638	0.0042	0.0019	0.0154	0.019	0.0089	0.0076	0.0135	0.0067	0.0029
15	rs1349951	47533478	0.88	0.168925028033099	0.89	0.20310604818777	0.0795374092953534	0.103531782746475	0.0023	0.0025	0.0138	0.1672	0.0053	0.159	0.2087	0.0093	0.0024	0.0053	0.0051	0.0112	0.0025	0.0038	0.0156	0.1377	0.1638	0.0043	0.0019	0.0154	0.019	0.0089	0.0076	0.0135	0.0067	0.0029
15	rs35462331	47552657	0.88	0.168925028033099	0.88	0.230271256315472	0.0923034814392851	0.110535943064983	0.0024	0.0024	0.0137	0.1674	0.0052	0.1587	0.2089	0.0092	0.0024	0.0053	0.0051	0.0112	0.0025	0.0038	0.0157	0.1374	0.1639	0.0044	0.0019	0.0153	0.0192	0.0089	0.0076	0.0135	0.0067	0.0029
15	rs993295	47557946	0.88	0.168925028033099	0.88	0.230271256315472	0.113112313375266	0.102545696729776	0.0023	0.0022	0.0137	0.1675	0.0053	0.1584	0.209	0.009	0.0023	0.0053	0.0051	0.0114	0.0024	0.0038	0.0158	0.1374	0.164	0.0043	0.0019	0.0155	0.0195	0.009	0.0076	0.0135	0.0067	0.0029
15	rs76329287	47564691	0.88	0.168925028033099	0.88	0.230271256315472	0.12838199431809	0.0933630123974988	0.0022	0.0022	0.0136	0.1676	0.0053	0.1589	0.209	0.0089	0.0022	0.0052	0.0052	0.0115	0.0023	0.0038	0.0158	0.1375	0.164	0.0043	0.0018	0.0155	0.0196	0.009	0.0076	0.0135	0.0067	0.0027
15	rs72731770	47565787	0.88	0.168925028033099	0.87	0.259919603286658	0.12886317611354	0.0939170803644566	0.0022	0.0022	0.0136	0.1676	0.0053	0.159	0.209	0.0089	0.0022	0.0052	0.0052	0.0115	0.0022	0.0038	0.0158	0.1375	0.164	0.0043	0.0018	0.0155	0.0196	0.009	0.0076	0.0135	0.0067	0.0027
15	rs2045158	47575054	0.88	0.168925028033099	0.87	0.259919603286658	0.129435995417246	0.0907684969522739	0.0022	0.0021	0.0136	0.1676	0.0053	0.159	0.209	0.0088	0.0022	0.0052	0.0052	0.0115	0.0022	0.0038	0.0158	0.1375	0.164	0.0042	0.0018	0.0155	0.0196	0.009	0.0076	0.0135	0.0067	0.0027
15	rs28410124	47576715	0.88	0.168925028033099	0.87	0.259919603286658	0.130313263541238	0.0890549898636873	0.0022	0.0021	0.0136	0.1676	0.0053	0.159	0.209	0.0088	0.0022	0.0052	0.0052	0.0115	0.0022	0.0038	0.0158	0.1375	0.164	0.0042	0.0018	0.0155	0.0196	0.009	0.0076	0.0135	0.0067	0.0027
15	rs72623944	47578804	0.88	0.168925028033099	0.88	0.230271256315472	0.139283361283212	0.0882031228215263	0.0022	0.0022	0.0136	0.1676	0.0053	0.1591	0.2092	0.0088	0.0021	0.0052	0.0052	0.0115	0.0022	0.0038	0.0158	0.1374	0.1637	0.0042	0.0018	0.0157	0.0197	0.0091	0.0076	0.0135	0.0067	0.0027
15	rs75085676	47590332	0.87	0.194736090082605	0.88	0.230271256315472	0.260792746817068	0.103038281858851	0.0019	0.0022	0.0133	0.1648	0.0053	0.1593	0.2084	0.0088	0.0021	0.005	0.0051	0.0119	0.0021	0.0039	0.0162	0.14	0.1627	0.0043	0.0013	0.0164	0.0208	0.0091	0.0078	0.0137	0.0071	0.0023
15	rs72623947	47590746	0.87	0.194736090082605	0.87	0.259919603286658	0.258719560459295	0.107763259196691	0.0019	0.0022	0.0133	0.1648	0.0053	0.1591	0.2084	0.0089	0.0021	0.005	0.0051	0.0119	0.0021	0.004	0.0162	0.14	0.1627	0.0043	0.0013	0.0165	0.0208	0.0092	0.0078	0.0137	0.0071	0.0023
15	rs1869637	47599523	0.87	0.194736090082605	0.87	0.259919603286658	0.196079997331404	0.102791874711138	0.0019	0.0022	0.0134	0.1641	0.0053	0.1587	0.2085	0.0089	0.0021	0.005	0.0052	0.0123	0.0023	0.0042	0.0163	0.1399	0.1619	0.0041	0.0014	0.0164	0.0211	0.0094	0.0079	0.0139	0.007	0.0025
15	rs897228	47600155	0.87	0.194736090082605	0.88	0.230271256315472	0.199487663756221	0.105597853567557	0.0019	0.0022	0.0134	0.1642	0.0053	0.1584	0.2085	0.0089	0.0021	0.005	0.0052	0.0123	0.0023	0.0042	0.0163	0.14	0.162	0.0041	0.0014	0.0164	0.0211	0.0094	0.0079	0.0139	0.007	0.0025
15	rs73401048	47611277	0.86	0.223270892544248	0.88	0.230271256315472	0.194887527025782	0.0912380688461112	0.0022	0.0023	0.0136	0.1629	0.0052	0.1577	0.208	0.0086	0.0021	0.0051	0.0053	0.0124	0.0025	0.0044	0.0161	0.1409	0.1614	0.0043	0.0014	0.0169	0.0221	0.0092	0.0078	0.0139	0.007	0.0024
15	rs80267792	47612505	0.86	0.223270892544248	0.88	0.230271256315472	0.228453778543689	0.111042965294375	0.0025	0.0023	0.0137	0.1621	0.0051	0.1571	0.2068	0.0084	0.0021	0.0052	0.0054	0.0123	0.0025	0.0045	0.0158	0.1417	0.1617	0.0044	0.0015	0.0173	0.023	0.0091	0.0077	0.014	0.0071	0.0023
15	rs12913499	47625280	0.85	0.254661707966279	0.88	0.230271256315472	0.286704045061366	0.142655642474505	0.0027	0.0024	0.0138	0.1614	0.0051	0.1567	0.2059	0.0083	0.0021	0.0053	0.0055	0.0122	0.0026	0.0046	0.0157	0.1423	0.162	0.0045	0.0015	0.0176	0.0237	0.0091	0.0076	0.0141	0.0071	0.0022
15	rs1603505	47628050	0.85	0.254661707966279	0.88	0.230271256315472	0.286941773833271	0.142841410809335	0.0027	0.0024	0.0138	0.1614	0.0051	0.1567	0.2059	0.0083	0.0021	0.0053	0.0055	0.0122	0.0026	0.0046	0.0157	0.1423	0.162	0.0045	0.0015	0.0176	0.0237	0.0091	0.0076	0.0141	0.0071	0.0022
15	rs74011406	47631034	0.85	0.254661707966279	0.88	0.230271256315472	0.286941773833271	0.142934327898062	0.0027	0.0024	0.0138	0.1614	0.0051	0.1567	0.2059	0.0083	0.0021	0.0053	0.0055	0.0122	0.0026	0.0046	0.0157	0.1423	0.162	0.0045	0.0015	0.0176	0.0237	0.0091	0.0076	0.0141	0.0071	0.0022
15	rs17360532	47642311	0.85	0.254661707966279	0.88	0.230271256315472	0.291574558675328	0.169098063038906	0.0027	0.0024	0.0139	0.1613	0.0051	0.1566	0.2059	0.0083	0.0021	0.0053	0.0055	0.0122	0.0026	0.0046	0.0156	0.1424	0.1619	0.0045	0.0015	0.0176	0.0237	0.0091	0.0076	0.0142	0.0071	0.0022
15	rs1486898	47642503	0.85	0.254661707966279	0.88	0.230271256315472	0.303011322263841	0.16870356327406	0.0027	0.0024	0.0139	0.1613	0.0051	0.1566	0.2061	0.0083	0.0021	0.0053	0.0055	0.0122	0.0026	0.0046	0.0156	0.1423	0.1619	0.0046	0.0015	0.0176	0.0237	0.0091	0.0076	0.0142	0.0071	0.0022
15	rs117401545	47643236	0.85	0.254661707966279	0.87	0.259919603286658	0.303109242784778	0.168802158004557	0.0027	0.0024	0.0139	0.1613	0.0051	0.1566	0.2061	0.0083	0.0021	0.0053	0.0055	0.0122	0.0026	0.0046	0.0156	0.1423	0.1619	0.0046	0.0015	0.0176	0.0237	0.0091	0.0076	0.0142	0.0071	0.0022
15	rs557899	47643795	0.85	0.254661707966279	0.87	0.259919603286658	0.303109242784778	0.168802158004557	0.0027	0.0024	0.0139	0.1613	0.0051	0.1566	0.2061	0.0083	0.0021	0.0053	0.0055	0.0122	0.0026	0.0046	0.0156	0.1423	0.1619	0.0046	0.0015	0.0176	0.0237	0.0091	0.0076	0.0142	0.0071	0.0022
15	rs16959321	47645444	0.85	0.254661707966279	0.87	0.259919603286658	0.303109242784778	0.16870356327406	0.0027	0.0024	0.0139	0.1613	0.0051	0.1566	0.2061	0.0083	0.0021	0.0053	0.0055	0.0122	0.0026	0.0046	0.0156	0.1423	0.1619	0.0046	0.0015	0.0176	0.0237	0.0091	0.0076	0.0142	0.0071	0.0022
15	rs1496923	47648910	0.86	0.223270892544248	0.87	0.259919603286658	0.435305801639955	0.166735908740984	0.0028	0.0024	0.0139	0.1622	0.005	0.1553	0.2064	0.0082	0.002	0.0051	0.0053	0.0125	0.0027	0.0046	0.0157	0.1422	0.162	0.0049	0.0015	0.0175	0.0236	0.0092	0.0075	0.0141	0.0073	0.0021
15	rs680246	47652481	0.85	0.254661707966279	0.87	0.259919603286658	0.445680465412894	0.158078914483586	0.0028	0.0024	0.0139	0.1623	0.005	0.1551	0.2067	0.0082	0.002	0.005	0.0056	0.0124	0.0027	0.0046	0.0158	0.1421	0.1617	0.0049	0.0015	0.0174	0.0236	0.0092	0.0075	0.0141	0.0073	0.0021
15	rs420095	47658214	0.85	0.254661707966279	0.88	0.230271256315472	0.444786488782363	0.158175275208145	0.0028	0.0024	0.0139	0.1623	0.005	0.1551	0.2067	0.0082	0.002	0.005	0.0056	0.0124	0.0027	0.0046	0.0158	0.1421	0.1617	0.0049	0.0015	0.0174	0.0236	0.0092	0.0075	0.0141	0.0073	0.0021
15	rs78424241	47659242	0.85	0.254661707966279	0.89	0.20310604818777	0.444548244245943	0.155676690275074	0.0028	0.0024	0.0139	0.1623	0.005	0.1551	0.2067	0.0082	0.002	0.005	0.0056	0.0124	0.0027	0.0046	0.0158	0.1421	0.1617	0.0049	0.0015	0.0174	0.0236	0.0092	0.0075	0.0141	0.0073	0.0021
15	rs61998565	47665185	0.85	0.254661707966279	0.88	0.230271256315472	0.443655387038948	0.143864704229417	0.0028	0.0024	0.0139	0.1623	0.005	0.155	0.2067	0.0082	0.002	0.005	0.0056	0.0124	0.0027	0.0046	0.0158	0.1421	0.1617	0.0049	0.0015	0.0174	0.0236	0.0092	0.0075	0.0141	0.0073	0.0021
15	rs79154484	47668678	0.85	0.254661707966279	0.88	0.230271256315472	0.441041441492706	0.146200197156492	0.0028	0.0024	0.0139	0.1623	0.005	0.1549	0.2067	0.0082	0.002	0.005	0.0056	0.0124	0.0027	0.0046	0.0158	0.1422	0.1617	0.0049	0.0015	0.0175	0.0236	0.0092	0.0075	0.0141	0.0073	0.0021
15	rs12910916	47675655	0.85	0.254661707966279	0.87	0.259919603286658	0.474321576424388	0.125150796408133	0.0029	0.0024	0.0138	0.1622	0.005	0.1543	0.2067	0.0082	0.002	0.0051	0.0055	0.0124	0.0027	0.0046	0.0159	0.1427	0.1612	0.0048	0.0015	0.0175	0.0238	0.0093	0.0074	0.0141	0.0075	0.0023
15	rs12903982	47677944	0.85	0.254661707966279	0.87	0.259919603286658	0.467400001121889	0.117282286432709	0.0029	0.0024	0.0138	0.1622	0.005	0.1541	0.2067	0.0082	0.002	0.0051	0.0055	0.0124	0.0027	0.0047	0.0159	0.1429	0.161	0.0048	0.0015	0.0175	0.0238	0.0094	0.0074	0.0141	0.0075	0.0024
15	rs281289	47682079	0.85	0.254661707966279	0.88	0.230271256315472	0.463197929114818	0.119448674213855	0.0029	0.0024	0.0138	0.1622	0.005	0.154	0.2067	0.0082	0.002	0.0052	0.0055	0.0125	0.0027	0.0047	0.0159	0.143	0.1609	0.0048	0.0016	0.0175	0.0238	0.0094	0.0075	0.0141	0.0075	0.0024
15	rs281300	47686145	0.85	0.254661707966279	0.88	0.230271256315472	0.248532865407634	0.132665642787072	0.003	0.0029	0.0143	0.1605	0.0047	0.1516	0.2069	0.0083	0.0022	0.0056	0.0053	0.0129	0.0032	0.0046	0.0147	0.1453	0.1616	0.0043	0.0018	0.0175	0.0236	0.0096	0.0075	0.014	0.0074	0.0026
15	rs3198	47686263	0.85	0.254661707966279	0.88	0.230271256315472	0.262194972397661	0.138958796567564	0.003	0.0029	0.0144	0.1601	0.0047	0.1511	0.2072	0.0084	0.0022	0.0056	0.0055	0.0129	0.0032	0.0046	0.0146	0.1455	0.1618	0.0042	0.0017	0.0176	0.0238	0.0096	0.0074	0.0136	0.0074	0.0026
15	rs17310823	47701385	0.84	0.289034762536342	0.88	0.230271256315472	0.213533078310651	0.173060705414726	0.003	0.0031	0.0146	0.1591	0.0046	0.1523	0.2092	0.0084	0.0023	0.0059	0.0058	0.0123	0.0032	0.0042	0.0141	0.1454	0.1618	0.0038	0.0015	0.018	0.0239	0.0091	0.0074	0.0131	0.007	0.0025
15	rs2433019	47701929	0.84	0.289034762536342	0.88	0.230271256315472	0.216496584663213	0.200621126275782	0.0031	0.0032	0.0146	0.159	0.0046	0.1525	0.2095	0.0084	0.0024	0.0058	0.0057	0.0123	0.0033	0.0042	0.0141	0.1454	0.1614	0.0037	0.0016	0.0181	0.024	0.0091	0.0074	0.0131	0.0069	0.0025
15	rs281216	47708579	0.84	0.289034762536342	0.87	0.259919603286658	0.140612290605627	0.197595008161141	0.0029	0.0033	0.0146	0.1597	0.0045	0.1536	0.2096	0.0085	0.0025	0.0057	0.0057	0.0122	0.0033	0.0041	0.014	0.1454	0.1607	0.0036	0.0016	0.0181	0.0241	0.0092	0.0073	0.013	0.0061	0.0025
15	rs12595179	47712657	0.84	0.289034762536342	0.87	0.259919603286658	0.137054009073084	0.203978145198767	0.0029	0.0033	0.0146	0.1598	0.0045	0.1538	0.2096	0.0085	0.0025	0.0057	0.0057	0.0122	0.0033	0.0041	0.014	0.1454	0.1606	0.0036	0.0016	0.0181	0.0241	0.0092	0.0073	0.013	0.006	0.0025
15	rs1390873	47722656	0.84	0.289034762536342	0.87	0.259919603286658	0.0995283262908434	0.230391933645373	0.0028	0.0035	0.0148	0.1589	0.0045	0.1548	0.2085	0.0092	0.0027	0.0056	0.0057	0.012	0.0035	0.0041	0.014	0.1453	0.1604	0.0034	0.0016	0.0181	0.0248	0.009	0.0074	0.0129	0.0061	0.0025
15	rs1991208	47741212	0.84	0.289034762536342	0.87	0.259919603286658	0.093311154073191	0.234785201672574	0.0028	0.0034	0.0147	0.1579	0.0045	0.156	0.2083	0.0096	0.0027	0.0055	0.0057	0.0119	0.0036	0.0042	0.0138	0.1468	0.1598	0.0035	0.0015	0.0176	0.0246	0.009	0.0074	0.0125	0.006	0.0025
15	rs76117302	47753585	0.84	0.289034762536342	0.87	0.259919603286658	0.087889778428759	0.207459505806089	0.0027	0.0034	0.0152	0.1575	0.0044	0.1552	0.2084	0.0098	0.0028	0.0056	0.0059	0.012	0.0035	0.0041	0.0135	0.1476	0.1601	0.0035	0.0014	0.0174	0.0247	0.0089	0.0073	0.0123	0.006	0.0025
15	rs76726938	47767550	0.84	0.289034762536342	0.87	0.259919603286658	0.0913513657508996	0.209578943971884	0.0026	0.0033	0.0154	0.1572	0.0043	0.1547	0.2084	0.01	0.0028	0.0057	0.006	0.012	0.0034	0.0041	0.0134	0.1481	0.1603	0.0035	0.0014	0.0174	0.0247	0.0089	0.0073	0.0122	0.0061	0.0025
15	rs1797225	47768879	0.84	0.289034762536342	0.87	0.259919603286658	0.0912540654217185	0.207565307606001	0.0026	0.0033	0.0154	0.1572	0.0043	0.1546	0.2084	0.01	0.0028	0.0057	0.006	0.012	0.0034	0.0041	0.0134	0.1482	0.1603	0.0035	0.0014	0.0174	0.0247	0.0089	0.0072	0.0122	0.0061	0.0025
15	rs12440266	47794503	0.84	0.289034762536342	0.87	0.259919603286658	0.0865664477445525	0.213732330589478	0.0026	0.0033	0.0157	0.1569	0.0043	0.1542	0.2082	0.0101	0.0029	0.0057	0.006	0.0122	0.0034	0.0041	0.0133	0.1485	0.1604	0.0035	0.0014	0.0172	0.0247	0.0089	0.0075	0.0121	0.0061	0.0025
15	rs72733851	47804552	0.84	0.289034762536342	0.87	0.259919603286658	0.0623128137028832	0.191795525003368	0.0026	0.0034	0.0159	0.1564	0.0043	0.1541	0.2079	0.0105	0.0028	0.0057	0.006	0.0122	0.0033	0.0041	0.0133	0.1487	0.1604	0.0033	0.0014	0.0172	0.0248	0.0089	0.0076	0.0122	0.0061	0.0024
15	rs16959618	47805357	0.84	0.289034762536342	0.87	0.259919603286658	0.0632870305358414	0.194584414881238	0.0026	0.0034	0.0159	0.1564	0.0043	0.1541	0.2078	0.0105	0.0028	0.0057	0.006	0.0122	0.0033	0.0041	0.0134	0.1487	0.1604	0.0033	0.0014	0.0172	0.0248	0.0089	0.0076	0.0122	0.0061	0.0024
15	rs17376095	47833691	0.83	0.326509998324372	0.87	0.259919603286658	0.0360137752989958	0.174754481808434	0.0025	0.0034	0.016	0.1537	0.0045	0.155	0.2084	0.011	0.0026	0.0058	0.0063	0.0124	0.0028	0.0043	0.0129	0.1487	0.1614	0.003	0.0014	0.017	0.025	0.0091	0.0076	0.0123	0.0062	0.0023
15	rs187478275	47837222	0.83	0.326509998324372	0.87	0.259919603286658	0.0339332023555443	0.178259627940025	0.0025	0.0034	0.016	0.1534	0.0045	0.1551	0.2085	0.0111	0.0026	0.0059	0.0063	0.0124	0.0027	0.0044	0.0129	0.1487	0.1615	0.0029	0.0013	0.017	0.0251	0.009	0.0077	0.0123	0.0061	0.0023
15	rs72733866	47839394	0.83	0.326509998324372	0.87	0.259919603286658	0.0336447687434897	0.169986864259469	0.0025	0.0034	0.016	0.1534	0.0045	0.1551	0.2085	0.0111	0.0026	0.0059	0.0063	0.0124	0.0027	0.0044	0.0132	0.1487	0.1615	0.0029	0.0013	0.0171	0.0249	0.009	0.0077	0.0123	0.0061	0.0023
15	rs118023841	47864355	0.83	0.326509998324372	0.87	0.259919603286658	0.0308540403616695	0.164678601757844	0.0025	0.0034	0.016	0.1526	0.0046	0.1553	0.2086	0.0111	0.0026	0.0059	0.0063	0.0124	0.0026	0.0045	0.0131	0.1487	0.1618	0.0028	0.0013	0.017	0.0249	0.0091	0.0077	0.0123	0.0062	0.0023
15	rs76668581	47864520	0.83	0.326509998324372	0.87	0.259919603286658	0.0306778848336918	0.164874148879263	0.0025	0.0034	0.016	0.1526	0.0046	0.1553	0.2086	0.0111	0.0026	0.0059	0.0063	0.0124	0.0026	0.0045	0.0131	0.1487	0.1618	0.0028	0.0013	0.017	0.0249	0.0091	0.0077	0.0123	0.0062	0.0023
15	rs4775699	47873549	0.83	0.326509998324372	0.86	0.29215087580064	0.0299457533101287	0.15433717567609	0.0025	0.0034	0.0161	0.1516	0.0046	0.1555	0.2089	0.0112	0.0025	0.006	0.0064	0.0125	0.0026	0.0046	0.0129	0.1486	0.162	0.0027	0.0013	0.0169	0.025	0.0092	0.0077	0.0124	0.0062	0.0022
15	rs12900158	47879627	0.83	0.326509998324372	0.86	0.29215087580064	0.0339835402225725	0.142655642474505	0.0025	0.0034	0.0162	0.1512	0.0048	0.155	0.2089	0.0113	0.0025	0.0061	0.0067	0.0122	0.0025	0.0047	0.0128	0.1482	0.1632	0.0026	0.0012	0.017	0.0249	0.0092	0.0076	0.0126	0.0062	0.0022
15	rs1898111	47892298	0.83	0.326509998324372	0.86	0.29215087580064	0.0379496987534106	0.140525634072531	0.0024	0.0033	0.0163	0.151	0.0048	0.1549	0.2089	0.0114	0.0025	0.0061	0.0068	0.0121	0.0024	0.0048	0.0128	0.148	0.1636	0.0026	0.0012	0.017	0.0248	0.0092	0.0076	0.0127	0.0062	0.0021
15	rs11070599	47894320	0.83	0.326509998324372	0.86	0.29215087580064	0.0392702730501933	0.138499183774223	0.0024	0.0033	0.0163	0.1509	0.0048	0.1549	0.2089	0.0114	0.0026	0.0061	0.0068	0.0121	0.0024	0.0048	0.0128	0.148	0.1635	0.0026	0.0012	0.017	0.0248	0.0092	0.0076	0.0127	0.0062	0.0021
15	rs1912644	47896145	0.83	0.326509998324372	0.86	0.29215087580064	0.0356349839696832	0.138958796567564	0.0025	0.0033	0.0163	0.1509	0.0048	0.1548	0.2089	0.0114	0.0026	0.0061	0.0068	0.0121	0.0025	0.0048	0.0128	0.1478	0.1634	0.0026	0.0013	0.017	0.0248	0.0092	0.0076	0.0127	0.0062	0.0022
15	rs76594840	47900177	0.83	0.326509998324372	0.86	0.29215087580064	0.0348472691251258	0.135115418735565	0.0025	0.0033	0.0163	0.1509	0.0048	0.1547	0.2089	0.0114	0.0026	0.0062	0.0068	0.0121	0.0025	0.0048	0.0128	0.1479	0.1634	0.0026	0.0012	0.017	0.0248	0.0092	0.0076	0.0127	0.0062	0.0022
15	rs75312808	47918724	0.83	0.326509998324372	0.86	0.29215087580064	0.04480790693285	0.109356351537263	0.0025	0.0033	0.0163	0.1511	0.0051	0.1534	0.209	0.0113	0.0024	0.0064	0.0069	0.0122	0.0023	0.0053	0.013	0.1482	0.163	0.0027	0.0011	0.0172	0.0244	0.0096	0.0074	0.0129	0.0064	0.0019
15	rs12898538	47926812	0.83	0.326509998324372	0.86	0.29215087580064	0.0495711958027365	0.104934992509579	0.0023	0.0033	0.0163	0.1512	0.0051	0.1534	0.209	0.0112	0.0024	0.0064	0.0069	0.0123	0.0023	0.0054	0.0131	0.1482	0.163	0.0028	0.0011	0.0172	0.0243	0.0096	0.0073	0.0129	0.0064	0.0019
15	rs1224673	47935459	0.83	0.326509998324372	0.86	0.29215087580064	0.0447317761566623	0.109356351537263	0.0023	0.0033	0.0164	0.1511	0.0052	0.1536	0.2086	0.0116	0.0024	0.0065	0.0069	0.0123	0.0023	0.0054	0.0131	0.1481	0.1629	0.0028	0.0011	0.0172	0.0243	0.0096	0.0073	0.0128	0.0064	0.0019
15	rs17326895	47936363	0.83	0.326509998324372	0.87	0.259919603286658	0.0448688750468083	0.108852299542982	0.0023	0.0033	0.0164	0.1511	0.0052	0.1536	0.2086	0.0116	0.0024	0.0065	0.0069	0.0123	0.0023	0.0054	0.013	0.1481	0.1629	0.0028	0.0011	0.0172	0.0243	0.0096	0.0073	0.0128	0.0064	0.0019
15	rs76458013	47963870	0.83	0.326509998324372	0.87	0.259919603286658	0.0446253411475728	0.114274638634281	0.0023	0.0033	0.0164	0.1514	0.0052	0.1535	0.2086	0.0115	0.0024	0.0066	0.0069	0.0122	0.0023	0.0055	0.013	0.148	0.163	0.0028	0.0011	0.0173	0.0241	0.0096	0.0073	0.0127	0.0063	0.0018
15	rs117447365	47966814	0.83	0.326509998324372	0.87	0.259919603286658	0.0448536277259361	0.111889973197969	0.0023	0.0033	0.0164	0.1514	0.0052	0.1535	0.2086	0.0115	0.0024	0.0066	0.007	0.0122	0.0023	0.0055	0.013	0.148	0.163	0.0027	0.0011	0.0173	0.0241	0.0097	0.0073	0.0127	0.0063	0.0018
15	rs79207249	47967971	0.83	0.326509998324372	0.87	0.259919603286658	0.0450674114565708	0.111974809232771	0.0023	0.0033	0.0164	0.1514	0.0053	0.1535	0.2086	0.0115	0.0024	0.0066	0.007	0.0121	0.0023	0.0055	0.013	0.148	0.163	0.0027	0.0011	0.0173	0.0241	0.0097	0.0073	0.0127	0.0063	0.0018
15	rs12438387	47981025	0.81	0.411214762386647	0.87	0.259919603286658	0.0893458029842959	0.122506652000453	0.0021	0.0034	0.0168	0.1527	0.0061	0.1526	0.2081	0.0108	0.0022	0.0072	0.0076	0.0112	0.0021	0.0063	0.0126	0.1468	0.1639	0.0027	0.001	0.0181	0.0232	0.0103	0.0073	0.0118	0.0064	0.0019
15	rs12593611	47986612	0.8	0.458652199356866	0.87	0.259919603286658	0.0850929350804719	0.1553893040342	0.002	0.0032	0.0172	0.1519	0.0064	0.1548	0.2076	0.0109	0.0021	0.0075	0.0076	0.0106	0.0018	0.0063	0.0121	0.1473	0.1638	0.0025	9e-04	0.0182	0.0232	0.0102	0.0076	0.0119	0.0065	0.0017
15	rs1912641	47987082	0.8	0.458652199356866	0.86	0.29215087580064	0.0888189291923486	0.166147191699886	0.002	0.0031	0.0172	0.1519	0.0064	0.1549	0.2075	0.0109	0.0021	0.0076	0.0076	0.0106	0.0018	0.0063	0.0121	0.1472	0.1638	0.0025	8e-04	0.0182	0.0232	0.0102	0.0076	0.0119	0.0065	0.0017
15	rs11857760	47990840	0.8	0.458652199356866	0.86	0.29215087580064	0.0812872743630402	0.164190091256066	0.002	0.0031	0.0172	0.1518	0.0065	0.1544	0.2075	0.0109	0.0022	0.0076	0.0076	0.0107	0.0018	0.0064	0.0121	0.1467	0.1641	0.0025	9e-04	0.0182	0.0232	0.0103	0.0076	0.0119	0.0065	0.0018
15	rs1224656	47997769	0.8	0.458652199356866	0.86	0.29215087580064	0.0921565960533599	0.166735908740984	0.002	0.003	0.0171	0.1514	0.0065	0.1546	0.2069	0.0109	0.002	0.0078	0.0075	0.0108	0.0018	0.0065	0.0121	0.1479	0.1627	0.0028	9e-04	0.0187	0.023	0.0105	0.0078	0.0119	0.0066	0.0018
15	rs77578164	47998040	0.8	0.458652199356866	0.86	0.29215087580064	0.0894658226526445	0.156732056753697	0.002	0.003	0.0171	0.1513	0.0065	0.1547	0.2069	0.0109	0.002	0.0078	0.0075	0.0108	0.0018	0.0065	0.0121	0.1479	0.1627	0.0028	9e-04	0.0187	0.023	0.0105	0.0078	0.0119	0.0066	0.0017
15	rs8024211	47999541	0.8	0.458652199356866	0.86	0.29215087580064	0.0906958603546572	0.156828124956511	0.002	0.003	0.0172	0.151	0.0065	0.1549	0.2068	0.0109	0.0019	0.0078	0.0075	0.0108	0.0018	0.0065	0.012	0.1483	0.1625	0.0029	9e-04	0.0186	0.0229	0.0106	0.0078	0.012	0.0065	0.0017
15	rs80019971	48004359	0.8	0.458652199356866	0.86	0.29215087580064	0.0965267537820966	0.154432718292155	0.0021	0.003	0.0174	0.1502	0.0066	0.1554	0.2068	0.0109	0.0019	0.0079	0.0076	0.0109	0.0019	0.0066	0.0118	0.1488	0.162	0.003	9e-04	0.0185	0.0227	0.0107	0.008	0.012	0.0063	0.0017
15	rs150484536	48023229	0.79	0.509607847349147	0.87	0.259919603286658	0.1818964116078	0.145264366835946	0.0021	0.003	0.0173	0.1494	0.0066	0.1559	0.2068	0.0108	0.0017	0.0079	0.0076	0.011	0.0019	0.0068	0.0115	0.1505	0.1611	0.0032	9e-04	0.0188	0.0222	0.011	0.0078	0.0118	0.0063	0.0016
15	rs17329501	48026016	0.79	0.509607847349147	0.87	0.259919603286658	0.187031206622126	0.145451359012287	0.0021	0.003	0.0173	0.1494	0.0066	0.1559	0.2068	0.0108	0.0017	0.0079	0.0076	0.011	0.0019	0.0068	0.0114	0.1505	0.161	0.0033	9e-04	0.0188	0.0222	0.011	0.0077	0.0118	0.0063	0.0016
15	rs4774504	48040218	0.79	0.509607847349147	0.87	0.259919603286658	0.232589913034046	0.15778995744588	0.0021	0.003	0.0173	0.1492	0.0066	0.156	0.207	0.0108	0.0016	0.008	0.0075	0.0107	0.0019	0.0068	0.0114	0.1511	0.1608	0.0033	9e-04	0.0189	0.0221	0.0111	0.0077	0.0118	0.0063	0.0016
15	rs11855134	48047676	0.79	0.509607847349147	0.87	0.259919603286658	0.245376304910461	0.1368491957257	0.0022	0.003	0.0174	0.1491	0.0066	0.1561	0.207	0.0109	0.0016	0.008	0.0075	0.0107	0.0019	0.0068	0.0114	0.1517	0.1595	0.0034	9e-04	0.0192	0.0219	0.0113	0.0077	0.012	0.0062	0.0016
15	rs3743279	48056219	0.79	0.509607847349147	0.87	0.259919603286658	0.240423740877323	0.137398387147485	0.0022	0.0029	0.0172	0.1491	0.0066	0.1565	0.2068	0.0109	0.0016	0.008	0.0074	0.0106	0.0019	0.0067	0.0116	0.152	0.159	0.0034	0.001	0.0192	0.0219	0.0113	0.0077	0.012	0.0061	0.0017
15	rs532598	48058071	0.79	0.509607847349147	0.87	0.259919603286658	0.23535598814743	0.146762737124502	0.0022	0.0029	0.0171	0.1491	0.0066	0.1569	0.2067	0.0109	0.0016	0.0081	0.0074	0.0106	0.002	0.0066	0.0118	0.1522	0.1585	0.0034	0.001	0.0191	0.022	0.0114	0.0078	0.0118	0.0061	0.0018
15	rs3743286	48065792	0.79	0.509607847349147	0.87	0.259919603286658	0.17334156324523	0.13611819557859	0.0022	0.0028	0.0173	0.149	0.0066	0.1569	0.2079	0.0109	0.0016	0.0081	0.0073	0.0106	0.002	0.0066	0.0118	0.1521	0.1585	0.0034	0.001	0.0184	0.0219	0.0114	0.0078	0.0118	0.006	0.0018
15	rs518412	48078422	0.78	0.56417027826485	0.87	0.259919603286658	0.140010172606676	0.130681780387496	0.0022	0.0028	0.0176	0.1483	0.0066	0.1579	0.2076	0.0111	0.0016	0.0082	0.0073	0.0104	0.0022	0.0068	0.0118	0.1527	0.1576	0.0033	0.0011	0.0179	0.0219	0.0113	0.0076	0.0118	0.006	0.002
15	rs596942	48082151	0.78	0.56417027826485	0.87	0.259919603286658	0.135465949729516	0.129425089351059	0.0022	0.0028	0.0176	0.1481	0.0066	0.1582	0.2075	0.0111	0.0016	0.0082	0.0073	0.0104	0.0022	0.0068	0.0118	0.1527	0.1572	0.0033	0.0011	0.0179	0.0219	0.0113	0.0076	0.0118	0.006	0.002
15	rs9672207	48083610	0.78	0.56417027826485	0.87	0.259919603286658	0.0696491730652943	0.159236617507355	0.0028	0.0027	0.0181	0.1454	0.0067	0.1597	0.2065	0.0115	0.002	0.0083	0.007	0.0105	0.0025	0.0068	0.0121	0.1513	0.1555	0.0037	0.0014	0.0182	0.023	0.0109	0.0081	0.0121	0.0057	0.0026
15	rs113777922	48084800	0.78	0.56417027826485	0.88	0.230271256315472	0.0564078374038403	0.149681578749105	0.0032	0.0026	0.0187	0.1434	0.0067	0.1604	0.2066	0.0115	0.0023	0.0082	0.0068	0.0106	0.0027	0.0067	0.0121	0.1506	0.1541	0.0041	0.0019	0.0185	0.0238	0.0105	0.0084	0.0124	0.0055	0.0029
15	rs16960141	48085104	0.78	0.56417027826485	0.88	0.230271256315472	0.0567465405363264	0.1553893040342	0.0032	0.0026	0.0187	0.1433	0.0067	0.1604	0.2066	0.0115	0.0023	0.0082	0.0068	0.0106	0.0027	0.0067	0.0121	0.1506	0.1541	0.0041	0.0019	0.0185	0.0238	0.0105	0.0084	0.0124	0.0055	0.0029
15	rs10851460	48092994	0.78	0.56417027826485	0.88	0.230271256315472	0.0599670090180403	0.163604553338375	0.0034	0.0027	0.0189	0.1424	0.0068	0.1608	0.2064	0.0115	0.0023	0.0082	0.0068	0.0107	0.0027	0.0067	0.0123	0.1504	0.1534	0.0042	0.0021	0.0187	0.0239	0.0104	0.0085	0.0126	0.0056	0.003
15	rs57100998	48101480	0.78	0.56417027826485	0.88	0.230271256315472	0.0540745955378966	0.171769339030634	0.0034	0.0027	0.0194	0.1421	0.0067	0.161	0.2068	0.0115	0.0024	0.0081	0.0067	0.0107	0.0029	0.0063	0.0123	0.1503	0.1529	0.0043	0.0024	0.0187	0.024	0.01	0.0086	0.0128	0.0055	0.0031
15	rs17418381	48103098	0.78	0.56417027826485	0.88	0.230271256315472	0.055294414643485	0.165265487847853	0.0034	0.0027	0.0194	0.142	0.0067	0.1613	0.2066	0.0115	0.0024	0.0081	0.0067	0.0107	0.0029	0.0063	0.0123	0.1502	0.1528	0.0044	0.0024	0.0187	0.0237	0.0099	0.0086	0.0128	0.0055	0.0032
15	rs78706572	48104100	0.78	0.56417027826485	0.88	0.230271256315472	0.0574280028678381	0.16663773850418	0.0034	0.0027	0.0195	0.142	0.0067	0.1614	0.2064	0.0115	0.0024	0.0081	0.0067	0.0107	0.0029	0.0063	0.0123	0.1502	0.1528	0.0044	0.0024	0.0187	0.0235	0.0099	0.0086	0.0128	0.0055	0.0033
15	rs28687814	48104569	0.78	0.56417027826485	0.88	0.230271256315472	0.0599114395504477	0.172861814678099	0.0034	0.0027	0.0195	0.142	0.0067	0.1615	0.2064	0.0115	0.0024	0.0081	0.0067	0.0107	0.0029	0.0063	0.0123	0.1502	0.1528	0.0044	0.0024	0.0187	0.0234	0.0099	0.0086	0.0128	0.0055	0.0034
15	rs28417297	48106779	0.77	0.622422290089237	0.88	0.230271256315472	0.0546996598876564	0.162046727378136	0.0035	0.0027	0.0195	0.1421	0.0067	0.1615	0.206	0.0115	0.0024	0.0081	0.0067	0.0107	0.0029	0.0063	0.0123	0.15	0.1531	0.0044	0.0024	0.0187	0.0234	0.0099	0.0086	0.0127	0.0055	0.0034
15	rs80199264	48107055	0.77	0.622422290089237	0.89	0.20310604818777	0.0545603414981805	0.161075760449301	0.0035	0.0027	0.0195	0.1421	0.0067	0.1615	0.206	0.0114	0.0024	0.0081	0.0067	0.0108	0.0029	0.0063	0.0123	0.15	0.1531	0.0044	0.0024	0.0187	0.0234	0.0099	0.0086	0.0127	0.0055	0.0034
15	rs117590955	48113606	0.77	0.622422290089237	0.89	0.20310604818777	0.0497018298313489	0.16899940789326	0.0039	0.0028	0.0194	0.1425	0.0069	0.1619	0.2052	0.0113	0.0025	0.0082	0.0066	0.0114	0.003	0.0063	0.0119	0.1489	0.1525	0.0045	0.0027	0.0186	0.0235	0.0103	0.0088	0.0124	0.0057	0.0034
15	rs963031	48113943	0.77	0.622422290089237	0.89	0.20310604818777	0.0505566125689379	0.170679278220969	0.004	0.0028	0.0194	0.1425	0.007	0.162	0.2051	0.0113	0.0026	0.0081	0.0066	0.0115	0.0031	0.0063	0.0119	0.1487	0.1525	0.0045	0.0027	0.0186	0.0235	0.0103	0.0088	0.0123	0.0058	0.0035
15	Affx-11626585	48116397	0.76	0.684441169424083	0.89	0.20310604818777	0.0772859069287282	0.245884239650522	0.0045	0.0029	0.0188	0.1426	0.0071	0.1623	0.2051	0.0115	0.0028	0.0081	0.0065	0.0118	0.0033	0.0062	0.0118	0.1486	0.1517	0.0046	0.003	0.0186	0.0234	0.0102	0.0089	0.0118	0.006	0.0036
15	rs58022506	48123450	0.76	0.684441169424083	0.89	0.20310604818777	0.119044148220777	0.282348958124428	0.0047	0.0029	0.018	0.1413	0.0075	0.1634	0.2047	0.0121	0.003	0.0081	0.0066	0.0118	0.0033	0.0062	0.0112	0.1476	0.1516	0.0046	0.0031	0.0188	0.0239	0.0104	0.009	0.0119	0.0062	0.0034
15	rs568920	48127428	0.76	0.684441169424083	0.89	0.20310604818777	0.117643402501517	0.283633965185847	0.0048	0.0029	0.0181	0.1406	0.0075	0.1633	0.2047	0.0122	0.003	0.008	0.0066	0.012	0.0035	0.0062	0.0114	0.1473	0.1515	0.0046	0.0032	0.0187	0.0239	0.0106	0.0092	0.012	0.0062	0.0034
15	rs607180	48128342	0.76	0.684441169424083	0.89	0.20310604818777	0.124277003201083	0.293150806912992	0.0048	0.0029	0.018	0.1403	0.0075	0.1636	0.2049	0.0122	0.003	0.008	0.0066	0.012	0.0035	0.0062	0.0113	0.1471	0.1514	0.0046	0.0032	0.0187	0.0239	0.0106	0.0092	0.012	0.0062	0.0034
15	rs7169348	48129059	0.76	0.684441169424083	0.89	0.20310604818777	0.12216738159947	0.290909901413091	0.0048	0.0029	0.018	0.1402	0.0075	0.1637	0.2051	0.0121	0.0032	0.008	0.0066	0.0118	0.0035	0.0062	0.0113	0.1471	0.1514	0.0045	0.0032	0.0187	0.0236	0.0106	0.0093	0.0121	0.0062	0.0034
15	rs77112865	48129674	0.75	0.750298972197586	0.89	0.20310604818777	0.12404151442615	0.29669965162575	0.0048	0.0029	0.018	0.1402	0.0075	0.1637	0.2052	0.0122	0.0033	0.008	0.0066	0.0117	0.0035	0.0062	0.0113	0.1471	0.1513	0.0045	0.0032	0.0187	0.0236	0.0106	0.0093	0.0121	0.0062	0.0034
15	rs1561484	48134730	0.76	0.684441169424083	0.89	0.20310604818777	0.133765793844136	0.332755372513096	0.0051	0.0031	0.0178	0.1399	0.0076	0.1641	0.2051	0.0122	0.0034	0.0081	0.0065	0.0119	0.0037	0.0062	0.011	0.1462	0.1509	0.0044	0.0034	0.0186	0.0236	0.0107	0.0095	0.0122	0.0065	0.0036
15	rs785016	48135564	0.76	0.684441169424083	0.89	0.20310604818777	0.247653821551566	0.419395388203675	0.0054	0.0032	0.0173	0.139	0.0077	0.1651	0.2049	0.0122	0.0037	0.0084	0.0063	0.0121	0.004	0.0064	0.0104	0.1443	0.1502	0.0043	0.0038	0.0188	0.0234	0.0109	0.01	0.0126	0.0071	0.0038
15	rs16960212	48135629	0.76	0.684441169424083	0.89	0.20310604818777	0.231107992022345	0.403514393819479	0.0053	0.0032	0.0172	0.1391	0.0077	0.1653	0.2049	0.0122	0.0037	0.0084	0.0063	0.0121	0.004	0.0064	0.0104	0.1442	0.1502	0.0043	0.0038	0.0187	0.0234	0.0108	0.01	0.0126	0.0071	0.0038
15	rs11639377	48136142	0.76	0.684441169424083	0.89	0.20310604818777	0.223901812188074	0.425426289504591	0.0053	0.0032	0.0168	0.1395	0.0076	0.1668	0.2053	0.012	0.0038	0.0084	0.0061	0.0118	0.0041	0.0063	0.0103	0.1437	0.1504	0.0042	0.0039	0.0185	0.0232	0.0105	0.0102	0.0126	0.0069	0.0038
15	rs8030172	48137498	0.76	0.684441169424083	0.89	0.20310604818777	0.241635009787992	0.509969872476726	0.0053	0.0033	0.0161	0.1401	0.0075	0.1696	0.2059	0.0116	0.0041	0.0086	0.0056	0.0112	0.0042	0.0063	0.01	0.1425	0.1507	0.0041	0.0039	0.0181	0.0228	0.01	0.0106	0.0125	0.0067	0.0038
15	rs580014	48139336	0.76	0.684441169424083	0.89	0.20310604818777	0.223237929273114	0.49146305020198	0.0053	0.0033	0.0161	0.1401	0.0074	0.1699	0.2059	0.0115	0.0041	0.0087	0.0056	0.0112	0.0043	0.0063	0.0105	0.1422	0.1507	0.0041	0.0039	0.0181	0.0228	0.0099	0.0106	0.0125	0.0067	0.0038
15	rs1453862	48141341	0.76	0.684441169424083	0.89	0.20310604818777	0.238097199171256	0.502957951097221	0.0053	0.0033	0.0161	0.1401	0.0074	0.1701	0.2059	0.0115	0.0041	0.0087	0.0056	0.0112	0.0043	0.0063	0.0107	0.142	0.1507	0.0041	0.0039	0.0181	0.0228	0.0099	0.0106	0.0125	0.0066	0.0038
15	rs117824261	48142647	0.76	0.684441169424083	0.89	0.20310604818777	0.237581885556993	0.502546253816385	0.0053	0.0033	0.016	0.14	0.0074	0.1702	0.2059	0.0115	0.0041	0.0087	0.0056	0.0112	0.0043	0.0063	0.0107	0.1419	0.1507	0.0041	0.0039	0.0181	0.0227	0.0099	0.0106	0.0125	0.0066	0.0038
15	rs1224619	48144570	0.76	0.684441169424083	0.89	0.20310604818777	0.245463688037318	0.505842229040034	0.0053	0.0033	0.016	0.14	0.0074	0.1703	0.2059	0.0115	0.0041	0.0087	0.0055	0.0112	0.0043	0.0063	0.0108	0.1419	0.1508	0.0041	0.0039	0.0181	0.0227	0.0099	0.0106	0.0125	0.0066	0.0038
15	rs117099638	48144692	0.76	0.684441169424083	0.89	0.20310604818777	0.244547017983422	0.505842229040034	0.0053	0.0033	0.016	0.14	0.0074	0.1703	0.2059	0.0115	0.0041	0.0087	0.0055	0.0112	0.0043	0.0063	0.0108	0.1419	0.1508	0.0041	0.0039	0.0181	0.0227	0.0099	0.0106	0.0125	0.0066	0.0038
15	rs9888695	48147385	0.76	0.684441169424083	0.89	0.20310604818777	0.215804404397861	0.526009287903278	0.0052	0.0033	0.016	0.1405	0.0074	0.1703	0.2061	0.0114	0.0042	0.0087	0.0055	0.0112	0.0043	0.0062	0.0108	0.1417	0.1508	0.0041	0.0039	0.018	0.0227	0.0099	0.0105	0.0124	0.0065	0.0038
15	rs117259686	48152666	0.77	0.622422290089237	0.88	0.230271256315472	0.219400895851827	0.532125650615653	0.005	0.0034	0.0154	0.1422	0.0072	0.1715	0.2072	0.011	0.0043	0.0083	0.0052	0.0111	0.0046	0.0059	0.0105	0.1417	0.1502	0.0041	0.004	0.0178	0.0224	0.0099	0.0104	0.012	0.0065	0.0037
15	rs16952918	48153639	0.78	0.56417027826485	0.88	0.230271256315472	0.256789728338104	0.592226481577122	0.0048	0.0034	0.015	0.1433	0.0071	0.1723	0.2079	0.0108	0.0043	0.0082	0.0051	0.0111	0.0047	0.0057	0.0104	0.1417	0.1498	0.0041	0.004	0.0176	0.0222	0.0098	0.0104	0.0118	0.0064	0.0036
15	rs77337846	48155416	0.78	0.56417027826485	0.89	0.20310604818777	0.212039787419112	0.62443929620335	0.0046	0.004	0.0148	0.1448	0.0069	0.1724	0.2079	0.0105	0.0044	0.0081	0.0049	0.011	0.0052	0.0053	0.0106	0.1413	0.1504	0.0042	0.004	0.0173	0.0214	0.0098	0.0102	0.0117	0.0062	0.0037
15	rs78338319	48157685	0.79	0.509607847349147	0.89	0.20310604818777	0.229757691613486	0.606988351432865	0.0046	0.0042	0.0148	0.1452	0.0068	0.1727	0.208	0.0104	0.0044	0.008	0.0048	0.0111	0.0053	0.0052	0.0107	0.1411	0.1506	0.004	0.0039	0.0172	0.0212	0.0098	0.0101	0.0116	0.0061	0.0037
15	rs504376	48170377	0.79	0.509607847349147	0.89	0.20310604818777	0.292438609075241	0.675408508357941	0.0045	0.0043	0.0148	0.1456	0.0068	0.1729	0.2082	0.0103	0.0044	0.008	0.0047	0.0108	0.0057	0.0052	0.0108	0.1409	0.1505	0.004	0.0039	0.0171	0.021	0.0101	0.0101	0.0116	0.0061	0.0036
15	rs75777669	48173066	0.79	0.509607847349147	0.89	0.20310604818777	0.291670496939731	0.67629275217107	0.0045	0.0044	0.0148	0.1456	0.0068	0.1729	0.2082	0.0103	0.0044	0.008	0.0047	0.0108	0.0057	0.0051	0.0109	0.1408	0.1505	0.004	0.0039	0.017	0.0209	0.0102	0.0101	0.0116	0.0061	0.0036
15	rs590404	48177187	0.79	0.509607847349147	0.89	0.20310604818777	0.223943341394708	0.615915575721562	0.0044	0.0044	0.0149	0.1461	0.0066	0.173	0.2082	0.0101	0.0044	0.008	0.0046	0.0106	0.0057	0.005	0.0117	0.1405	0.1506	0.004	0.0039	0.0169	0.0207	0.0102	0.0101	0.0115	0.0061	0.0037
15	rs10467916	48201813	0.79	0.509607847349147	0.89	0.20310604818777	0.185683769301496	0.633280762391563	0.0047	0.0043	0.015	0.1466	0.0061	0.1744	0.2086	0.0094	0.0044	0.008	0.0044	0.0104	0.0059	0.0048	0.0122	0.1401	0.1513	0.004	0.004	0.0161	0.0208	0.0094	0.0099	0.0118	0.0059	0.0035
15	rs556126	48204643	0.79	0.509607847349147	0.89	0.20310604818777	0.168746819334357	0.618368732683002	0.0047	0.0043	0.0153	0.1467	0.0061	0.1742	0.2086	0.0094	0.0044	0.008	0.0044	0.0103	0.0059	0.0048	0.0122	0.1402	0.1515	0.004	0.004	0.0161	0.0207	0.0093	0.0096	0.0118	0.0059	0.0035
15	rs590284	48204929	0.79	0.509607847349147	0.89	0.20310604818777	0.167020342268131	0.616636853722465	0.0047	0.0043	0.0153	0.1467	0.0061	0.1742	0.2086	0.0094	0.0044	0.008	0.0044	0.0103	0.0059	0.0048	0.0122	0.1402	0.1515	0.004	0.004	0.0161	0.0207	0.0093	0.0095	0.0118	0.0059	0.0035
15	rs16960346	48212113	0.8	0.458652199356866	0.89	0.20310604818777	0.0797157587360543	0.533100332944178	0.0036	0.004	0.0173	0.1485	0.0052	0.1798	0.2086	0.0084	0.0041	0.0072	0.0038	0.009	0.0062	0.0041	0.0127	0.1401	0.1537	0.004	0.0036	0.0144	0.0194	0.009	0.0089	0.0109	0.0051	0.0038
15	rs2934177	48213547	0.8	0.458652199356866	0.89	0.20310604818777	0.0859095641822199	0.551281530694695	0.0036	0.004	0.0174	0.1482	0.0051	0.1801	0.2092	0.0084	0.0041	0.0072	0.0038	0.009	0.0063	0.0041	0.0128	0.14	0.1534	0.0041	0.0036	0.0144	0.0194	0.009	0.0088	0.0109	0.0051	0.0038
15	rs75870954	48219875	0.8	0.458652199356866	0.89	0.20310604818777	0.0964260145097491	0.610872221258596	0.0036	0.0041	0.0179	0.1474	0.005	0.1813	0.2086	0.0086	0.0042	0.0072	0.0036	0.0087	0.0065	0.004	0.0128	0.1395	0.153	0.0044	0.0036	0.0144	0.0193	0.0096	0.0084	0.0112	0.0049	0.004
15	rs2924561	48219990	0.8	0.458652199356866	0.89	0.20310604818777	0.10136216203188	0.629073813925657	0.0036	0.0042	0.0179	0.1474	0.005	0.1813	0.2086	0.0086	0.0042	0.0072	0.0036	0.0086	0.0065	0.004	0.0129	0.1394	0.153	0.0044	0.0036	0.0144	0.0193	0.0096	0.0084	0.0112	0.0049	0.0041
15	rs16960358	48221668	0.8	0.458652199356866	0.89	0.20310604818777	0.0915461631093836	0.629073813925657	0.0037	0.0042	0.0179	0.1473	0.005	0.1809	0.2086	0.0086	0.0042	0.0072	0.0035	0.0087	0.0065	0.004	0.0129	0.1394	0.153	0.0044	0.0036	0.0144	0.0194	0.0096	0.0084	0.0112	0.0049	0.0041
15	rs77148949	48222159	0.8	0.458652199356866	0.89	0.20310604818777	0.089971020727302	0.639676185164152	0.0037	0.0042	0.0179	0.1473	0.005	0.1809	0.2087	0.0086	0.0042	0.0072	0.0035	0.0087	0.0065	0.004	0.0129	0.1394	0.153	0.0044	0.0036	0.0144	0.0194	0.0096	0.0084	0.0112	0.0049	0.0041
15	rs76303997	48226093	0.8	0.458652199356866	0.89	0.20310604818777	0.0885085231341675	0.682785226846624	0.0037	0.0042	0.0179	0.1473	0.0049	0.1808	0.2082	0.0087	0.0042	0.0072	0.0035	0.0087	0.0067	0.004	0.0129	0.1394	0.1529	0.0044	0.0038	0.0143	0.0195	0.0096	0.0083	0.0112	0.0049	0.0042
15	rs78086675	48229434	0.8	0.458652199356866	0.89	0.20310604818777	0.0832908714994691	0.682489809142312	0.0038	0.0042	0.0179	0.1474	0.0049	0.1808	0.2081	0.0087	0.0043	0.0072	0.0035	0.0087	0.0067	0.004	0.0129	0.1394	0.1528	0.0044	0.0038	0.0143	0.0195	0.0096	0.0083	0.0112	0.0049	0.0043
15	rs117773699	48233054	0.8	0.458652199356866	0.89	0.20310604818777	0.0709655837449343	0.720235835497188	0.0039	0.0042	0.0182	0.1474	0.0049	0.1808	0.2078	0.0089	0.0043	0.0071	0.0035	0.0087	0.0067	0.0041	0.0128	0.1393	0.1524	0.0045	0.0038	0.0143	0.0196	0.0095	0.0083	0.0114	0.0049	0.0044
15	rs75885715	48234595	0.8	0.458652199356866	0.89	0.20310604818777	0.0801179834606552	0.757972639022083	0.0042	0.0042	0.0183	0.1472	0.0048	0.1809	0.2076	0.0091	0.0042	0.0071	0.0035	0.0087	0.007	0.0041	0.0126	0.1392	0.1523	0.0046	0.0038	0.0142	0.0197	0.0094	0.0083	0.0115	0.005	0.0044
15	rs2965313	48241505	0.79	0.509607847349147	0.89	0.20310604818777	0.0672440172037068	0.850281964890229	0.0045	0.0043	0.0184	0.1474	0.0046	0.1807	0.2072	0.0095	0.0042	0.0071	0.0034	0.0087	0.007	0.004	0.0127	0.1391	0.1513	0.0047	0.0038	0.0141	0.02	0.0092	0.0082	0.0117	0.005	0.0046
15	rs751467	48246954	0.79	0.509607847349147	0.89	0.20310604818777	0.0625983144201758	0.870158455049025	0.0046	0.0043	0.0184	0.1476	0.0046	0.1806	0.2072	0.0095	0.0042	0.007	0.0034	0.0086	0.007	0.004	0.0126	0.139	0.1515	0.0048	0.0039	0.0141	0.02	0.0092	0.0082	0.0117	0.005	0.0046
15	rs117970606	48262148	0.79	0.509607847349147	0.89	0.20310604818777	0.0579879466990439	0.993705935034466	0.0048	0.0044	0.0184	0.1485	0.0044	0.1798	0.2065	0.0094	0.0043	0.0069	0.0033	0.0085	0.0071	0.004	0.0127	0.1386	0.1517	0.005	0.004	0.0143	0.0201	0.0091	0.0082	0.0119	0.005	0.0049
15	rs74013850	48268018	0.79	0.509607847349147	0.89	0.20310604818777	0.0612733301335838	1.01420399042355	0.0048	0.0044	0.0184	0.1487	0.0043	0.1798	0.2065	0.0094	0.0043	0.0069	0.0033	0.0082	0.0071	0.004	0.0127	0.1387	0.1517	0.005	0.004	0.0143	0.0201	0.0091	0.0082	0.0119	0.005	0.0049
15	rs2965324	48274460	0.8	0.458652199356866	0.9	0.178319663885856	0.0683689796684602	1.05382102422572	0.0048	0.0044	0.0183	0.149	0.0043	0.1795	0.2066	0.0094	0.0043	0.0069	0.0033	0.0081	0.0071	0.004	0.0127	0.1388	0.1519	0.005	0.004	0.0144	0.0201	0.0085	0.0082	0.0119	0.005	0.005
15	rs12101744	48279436	0.8	0.458652199356866	0.9	0.178319663885856	0.0716089973526232	1.05608425918989	0.0048	0.0044	0.0182	0.1489	0.0043	0.1795	0.2065	0.0094	0.0043	0.0069	0.0033	0.0081	0.0072	0.004	0.0127	0.1391	0.1519	0.005	0.004	0.0144	0.0202	0.0085	0.0082	0.0119	0.005	0.005
15	rs76770579	48285747	0.8	0.458652199356866	0.9	0.178319663885856	0.0831303508856515	1.06368892668273	0.0048	0.0044	0.0179	0.1488	0.0042	0.1798	0.2065	0.0095	0.0043	0.0069	0.0033	0.0081	0.0072	0.004	0.0127	0.1392	0.1515	0.005	0.004	0.0148	0.0202	0.0085	0.0083	0.0118	0.005	0.005
15	rs11858920	48287951	0.8	0.458652199356866	0.9	0.178319663885856	0.0831303508856515	1.05430592619159	0.0048	0.0044	0.0179	0.1488	0.0042	0.1798	0.2064	0.0095	0.0043	0.0069	0.0033	0.0081	0.0072	0.004	0.0127	0.1392	0.1515	0.005	0.004	0.0148	0.0202	0.0085	0.0083	0.0118	0.005	0.005
15	rs8034563	48300483	0.8	0.458652199356866	0.9	0.178319663885856	0.130010352499298	1.10969177766579	0.005	0.0044	0.0182	0.1485	0.0041	0.1801	0.2059	0.0094	0.0043	0.0068	0.0033	0.0079	0.0074	0.0038	0.0127	0.1392	0.1512	0.0051	0.004	0.0148	0.0205	0.0083	0.0084	0.012	0.0049	0.0048
15	rs77090233	48300746	0.8	0.458652199356866	0.9	0.178319663885856	0.146328337827065	1.15588372648241	0.005	0.0043	0.0183	0.1481	0.004	0.1802	0.2058	0.0094	0.0043	0.0068	0.0033	0.0078	0.0075	0.0037	0.0128	0.139	0.1512	0.0052	0.004	0.0149	0.0207	0.0082	0.0086	0.0121	0.0049	0.0048
15	rs16960493	48309447	0.81	0.411214762386647	0.9	0.178319663885856	0.351556980334832	1.49216275035435	0.0055	0.0038	0.0197	0.1445	0.0033	0.1817	0.2043	0.0097	0.0044	0.0064	0.0033	0.0069	0.0079	0.0033	0.0131	0.1372	0.1518	0.0056	0.0043	0.0159	0.0226	0.0076	0.01	0.0129	0.0045	0.0049
15	rs7164700	48310341	0.81	0.411214762386647	0.9	0.178319663885856	0.352033336658516	1.49405148369835	0.0055	0.0038	0.0197	0.1445	0.0033	0.1817	0.2042	0.0097	0.0044	0.0064	0.0033	0.0069	0.0079	0.0033	0.0131	0.1372	0.1518	0.0056	0.0043	0.0159	0.0226	0.0076	0.01	0.0129	0.0045	0.0049
15	rs72737943	48327785	0.81	0.411214762386647	0.9	0.178319663885856	0.372230624605145	1.5088309933839	0.0055	0.0038	0.0198	0.1445	0.0033	0.1813	0.2043	0.0097	0.0044	0.0064	0.0033	0.0069	0.0079	0.0033	0.0131	0.137	0.1518	0.0056	0.0043	0.016	0.0226	0.0076	0.0101	0.0132	0.0045	0.005
15	rs930016	48331237	0.81	0.411214762386647	0.9	0.178319663885856	0.372775658684694	1.50797108869168	0.0055	0.0039	0.0198	0.1445	0.0033	0.1812	0.2043	0.0097	0.0044	0.0064	0.0033	0.0069	0.0079	0.0033	0.0131	0.1369	0.1518	0.0056	0.0043	0.016	0.0226	0.0076	0.0101	0.0132	0.0045	0.005
15	rs1025199	48339506	0.81	0.411214762386647	0.9	0.178319663885856	0.375835359609406	1.50332894591059	0.0055	0.0038	0.0198	0.1446	0.0033	0.1809	0.2042	0.0095	0.0044	0.0064	0.0033	0.0069	0.0079	0.0033	0.013	0.1373	0.152	0.0056	0.0043	0.0161	0.0226	0.0075	0.0102	0.0132	0.0045	0.005
15	rs77712232	48353342	0.81	0.411214762386647	0.9	0.178319663885856	0.390709988569102	1.54657018708607	0.0055	0.0038	0.0198	0.1446	0.0033	0.1809	0.2042	0.0095	0.0044	0.0063	0.0033	0.0068	0.0079	0.0033	0.013	0.1373	0.152	0.0056	0.0043	0.0161	0.0226	0.0075	0.0102	0.0132	0.0045	0.005
15	rs17425171	48353924	0.81	0.411214762386647	0.9	0.178319663885856	0.390598317571359	1.54691550945019	0.0055	0.0038	0.0198	0.1446	0.0033	0.1809	0.2042	0.0095	0.0044	0.0063	0.0033	0.0068	0.0079	0.0033	0.013	0.1373	0.152	0.0056	0.0043	0.0161	0.0226	0.0075	0.0102	0.0132	0.0045	0.005
15	rs75870250	48376241	0.82	0.36720095628419	0.9	0.178319663885856	0.635471709545068	1.43312127312815	0.0044	0.0038	0.0209	0.1433	0.003	0.1836	0.2032	0.0096	0.0038	0.0056	0.0031	0.0046	0.007	0.0027	0.0128	0.1378	0.1554	0.0051	0.0036	0.0174	0.0242	0.0074	0.0107	0.0137	0.0035	0.0044
15	rs2114414	48383655	0.82	0.36720095628419	0.9	0.178319663885856	0.616971148894286	1.38888466457311	0.0044	0.0038	0.0209	0.1433	0.003	0.1837	0.2032	0.0096	0.0038	0.0056	0.0031	0.0046	0.007	0.0027	0.0128	0.1377	0.1554	0.0051	0.0036	0.0174	0.0243	0.0074	0.0107	0.0137	0.0035	0.0044
15	rs2250072	48384907	0.82	0.36720095628419	0.9	0.178319663885856	0.621852220822909	1.390072658314	0.0044	0.0038	0.0209	0.1433	0.003	0.1838	0.2033	0.0096	0.0038	0.0056	0.0031	0.0046	0.007	0.0027	0.0128	0.1376	0.1554	0.0051	0.0036	0.0174	0.0242	0.0074	0.0107	0.0137	0.0035	0.0044
15	rs1834640	48392165	0.83	0.326509998324372	0.9	0.178319663885856	0.985353226075033	1.63187472505894	0.0041	0.0038	0.0211	0.1429	0.0026	0.1858	0.2055	0.0102	0.0036	0.0048	0.0026	0.0035	0.0067	0.0021	0.0119	0.1371	0.1561	0.005	0.0035	0.0183	0.0249	0.0069	0.0106	0.0144	0.0024	0.0042
15	rs35107005	48399758	0.83	0.326509998324372	0.9	0.178319663885856	1.09574278037421	1.71470536591395	0.004	0.0038	0.021	0.1431	0.0024	0.1865	0.2059	0.0101	0.0036	0.0046	0.0023	0.0032	0.0066	0.0019	0.0118	0.1376	0.1567	0.005	0.0034	0.0181	0.0249	0.0069	0.0104	0.0144	0.0022	0.0042
15	rs17426596	48424083	0.83	0.326509998324372	0.91	0.155803491158275	1.08525480599488	1.73243330024215	0.004	0.0038	0.021	0.1432	0.0024	0.1867	0.206	0.01	0.0036	0.0045	0.0022	0.0031	0.0065	0.0018	0.0118	0.1377	0.1569	0.0049	0.0034	0.018	0.0249	0.0069	0.0104	0.0144	0.0022	0.0042
15	rs1426654	48426484	0.83	0.326509998324372	0.91	0.155803491158275	1.07427703292764	1.7283938811739	0.0041	0.0039	0.021	0.1432	0.0024	0.1867	0.206	0.01	0.0036	0.0045	0.0022	0.0031	0.0065	0.0018	0.0118	0.1374	0.1569	0.005	0.0035	0.018	0.0249	0.0069	0.0104	0.0144	0.0022	0.0042
15	rs12914834	48442282	0.83	0.326509998324372	0.91	0.155803491158275	1.10171570924372	1.77325564994078	0.0041	0.0039	0.021	0.1432	0.0024	0.1867	0.206	0.01	0.0036	0.0045	0.0022	0.0031	0.0065	0.0018	0.0118	0.1374	0.1569	0.005	0.0034	0.018	0.0249	0.0069	0.0104	0.0144	0.0022	0.0042
15	rs117480135	48452817	0.83	0.326509998324372	0.91	0.155803491158275	1.10653911500259	1.78154252886658	0.0041	0.0039	0.021	0.1432	0.0024	0.1867	0.206	0.01	0.0036	0.0045	0.0022	0.0031	0.0065	0.0018	0.0118	0.1374	0.1569	0.005	0.0034	0.018	0.0249	0.0069	0.0104	0.0145	0.0022	0.0042
15	rs11633336	48529940	0.8	0.458652199356866	0.91	0.155803491158275	0.930880338981168	1.06271754796717	0.0035	0.0041	0.0234	0.1413	0.0026	0.1842	0.1982	0.011	0.0031	0.0055	0.0027	0.0057	0.0056	0.0028	0.0123	0.1357	0.1576	0.0038	0.003	0.0181	0.0261	0.0095	0.0111	0.0174	0.0024	0.0041
15	rs57191744	48535577	0.8	0.458652199356866	0.93	0.117127898734063	0.88544022190568	1.03607047194767	0.0036	0.0042	0.0236	0.1409	0.0026	0.1841	0.1976	0.011	0.0031	0.0055	0.0027	0.0058	0.0055	0.0028	0.0123	0.1359	0.1581	0.0038	0.0029	0.018	0.0261	0.0097	0.0111	0.0174	0.0024	0.0041
15	rs34700907	48536530	0.8	0.458652199356866	0.94	0.100733208212114	0.866755875872491	1.01998350437244	0.0036	0.0041	0.0239	0.1409	0.0026	0.184	0.1973	0.0109	0.0031	0.0055	0.0027	0.0058	0.0055	0.0028	0.0124	0.1359	0.1584	0.0038	0.0029	0.0179	0.0261	0.0098	0.0111	0.0174	0.0024	0.0041
15	rs72737966	48538085	0.8	0.458652199356866	0.94	0.100733208212114	0.822922311320169	1.00666800848954	0.0036	0.0041	0.0239	0.1408	0.0026	0.1842	0.1976	0.0109	0.0031	0.0055	0.0027	0.0058	0.0054	0.0028	0.0124	0.1353	0.1585	0.0037	0.0029	0.0179	0.0261	0.0098	0.0111	0.0175	0.0024	0.0041
15	rs1385213	48555729	0.79	0.509607847349147	0.96	0.0732232110783407	0.815186132554834	0.9523219700841	0.0036	0.004	0.0241	0.1408	0.0026	0.1846	0.1964	0.0109	0.003	0.0058	0.0027	0.0057	0.0053	0.003	0.0125	0.1351	0.1585	0.0037	0.0029	0.0179	0.0265	0.0099	0.0111	0.0175	0.0024	0.0043
15	rs11636115	48561701	0.79	0.509607847349147	0.96	0.0732232110783407	0.8167623948763	0.953273082423306	0.0036	0.004	0.024	0.1408	0.0026	0.1846	0.1964	0.011	0.003	0.0058	0.0027	0.0057	0.0053	0.003	0.0125	0.1351	0.1585	0.0037	0.0029	0.0179	0.0265	0.0099	0.0111	0.0175	0.0024	0.0043
15	rs7179535	48579704	0.79	0.509607847349147	0.96	0.0732232110783407	0.79037787679495	0.929078681819092	0.0036	0.0039	0.0239	0.1405	0.0026	0.1848	0.1962	0.011	0.0029	0.0058	0.0027	0.0057	0.0053	0.0031	0.0126	0.1354	0.1584	0.0037	0.003	0.018	0.0267	0.0099	0.0111	0.0174	0.0024	0.0044
15	rs2413891	48605577	0.79	0.509607847349147	0.96	0.0732232110783407	0.798870808921811	0.924349224843216	0.0037	0.004	0.0237	0.1399	0.0026	0.1847	0.1959	0.011	0.0029	0.0059	0.0028	0.0057	0.0053	0.0032	0.0128	0.1366	0.1579	0.0037	0.0031	0.0182	0.0263	0.01	0.0111	0.0171	0.0025	0.0044
15	rs57847645	48605910	0.79	0.509607847349147	0.96	0.0732232110783407	0.76874193904617	0.938393933939821	0.0037	0.004	0.0237	0.1402	0.0026	0.1847	0.1959	0.011	0.0031	0.0059	0.0028	0.0057	0.0053	0.0032	0.0125	0.1365	0.1579	0.0037	0.0031	0.0182	0.0263	0.01	0.0111	0.0171	0.0025	0.0044
15	rs118074962	48618602	0.79	0.509607847349147	0.96	0.0732232110783407	0.716327040374193	0.92151386659233	0.0036	0.004	0.0236	0.1407	0.0026	0.1846	0.1962	0.0109	0.0031	0.0059	0.0028	0.0057	0.0053	0.0032	0.0125	0.1363	0.1578	0.0036	0.003	0.0182	0.0265	0.01	0.011	0.017	0.0025	0.0044
15	rs28381106	48624996	0.79	0.509607847349147	0.95	0.0861393601425535	0.669889717757073	0.889346683417603	0.0036	0.004	0.0236	0.141	0.0026	0.1845	0.1966	0.0109	0.003	0.0059	0.0028	0.0058	0.0052	0.0033	0.0125	0.1362	0.1577	0.0035	0.0029	0.0182	0.0267	0.01	0.011	0.0168	0.0025	0.0044
15	rs28381126	48630113	0.79	0.509607847349147	0.95	0.0861393601425535	0.658301821322799	0.88762719579107	0.0036	0.004	0.0236	0.1411	0.0026	0.1845	0.1966	0.0108	0.003	0.0059	0.0028	0.0058	0.0052	0.0033	0.0125	0.1361	0.1577	0.0035	0.0029	0.0182	0.0267	0.01	0.011	0.0168	0.0025	0.0044
15	rs11637235	48633153	0.79	0.509607847349147	0.95	0.0861393601425535	0.658301821322799	0.887314634363157	0.0036	0.004	0.0236	0.1411	0.0026	0.1845	0.1966	0.0108	0.003	0.0059	0.0028	0.0058	0.0052	0.0033	0.0125	0.1361	0.1577	0.0035	0.0029	0.0182	0.0267	0.01	0.011	0.0168	0.0025	0.0045
15	rs56308793	48642808	0.79	0.509607847349147	0.95	0.0861393601425535	0.657441786314471	0.888252385769963	0.0036	0.004	0.0236	0.1413	0.0027	0.1841	0.1966	0.0108	0.003	0.006	0.0028	0.0058	0.0052	0.0033	0.0125	0.1361	0.1578	0.0035	0.0029	0.0182	0.0267	0.01	0.011	0.0168	0.0025	0.0045
15	rs11070638	48664103	0.79	0.509607847349147	0.94	0.100733208212114	0.625419527339008	0.864869548174035	0.0035	0.004	0.0236	0.1413	0.0027	0.185	0.1954	0.0108	0.0029	0.006	0.0029	0.0059	0.0051	0.0035	0.0125	0.1363	0.1579	0.0034	0.0029	0.0183	0.0266	0.0102	0.0108	0.0162	0.0026	0.0047
15	rs968852	48667801	0.78	0.56417027826485	0.94	0.100733208212114	0.563519718218893	0.506392089881121	0.003	0.0037	0.0252	0.14	0.0033	0.1843	0.1952	0.0107	0.0025	0.0063	0.0035	0.0063	0.0045	0.0041	0.0126	0.137	0.1565	0.0028	0.0028	0.0181	0.0263	0.0105	0.0108	0.0172	0.0032	0.0042
15	rs4775758	48670305	0.78	0.56417027826485	0.94	0.100733208212114	0.546424510670478	0.493783910943707	0.003	0.0037	0.0253	0.1401	0.0034	0.1842	0.1952	0.0107	0.0024	0.0064	0.0036	0.0063	0.0044	0.0041	0.0126	0.1368	0.1567	0.0027	0.0027	0.0181	0.0263	0.0105	0.0109	0.0172	0.0033	0.0042
15	rs76539098	48676792	0.78	0.56417027826485	0.94	0.100733208212114	0.508776802491699	0.444188180337786	0.0029	0.0037	0.0249	0.1399	0.0034	0.1842	0.1952	0.0107	0.0023	0.0066	0.0037	0.0064	0.0043	0.0042	0.0128	0.1364	0.1573	0.0027	0.0027	0.0181	0.0262	0.0106	0.0109	0.0173	0.0034	0.0042
15	rs8043050	48677383	0.78	0.56417027826485	0.94	0.100733208212114	0.503448974498728	0.441532609535004	0.0029	0.0037	0.0248	0.1399	0.0034	0.1842	0.1952	0.0107	0.0023	0.0066	0.0037	0.0064	0.0043	0.0042	0.0128	0.1363	0.1573	0.0027	0.0027	0.0181	0.0262	0.0106	0.0109	0.0173	0.0035	0.0042
15	rs12904816	48678085	0.78	0.56417027826485	0.94	0.100733208212114	0.501300121315515	0.447114185116206	0.0029	0.0037	0.0248	0.1399	0.0034	0.1841	0.1952	0.0107	0.0023	0.0066	0.0037	0.0064	0.0043	0.0042	0.0128	0.1363	0.1574	0.0027	0.0027	0.0181	0.0262	0.0106	0.0109	0.0174	0.0035	0.0042
15	rs8025745	48683315	0.78	0.56417027826485	0.94	0.100733208212114	0.467461036748457	0.362050702933605	0.0029	0.0035	0.0245	0.1401	0.0036	0.1827	0.1957	0.0106	0.0019	0.0069	0.004	0.0066	0.0042	0.0044	0.0129	0.1357	0.1584	0.0024	0.0027	0.018	0.0263	0.0107	0.0111	0.0174	0.0037	0.004
15	rs12906886	48683791	0.78	0.56417027826485	0.94	0.100733208212114	0.412678140960142	0.33496449097656	0.0028	0.0033	0.0248	0.1398	0.0038	0.182	0.1958	0.0106	0.0016	0.0073	0.0044	0.0068	0.004	0.0046	0.0132	0.135	0.1581	0.0024	0.0026	0.018	0.0264	0.0107	0.0113	0.0175	0.0039	0.0038
15	rs12592845	48684958	0.77	0.622422290089237	0.94	0.100733208212114	0.271293598274925	0.221038087386348	0.0024	0.003	0.0255	0.1402	0.0042	0.1798	0.1955	0.0104	0.0014	0.0078	0.0049	0.0074	0.0035	0.0048	0.0138	0.134	0.1582	0.0023	0.0024	0.0179	0.0267	0.0114	0.0116	0.0181	0.0042	0.0033
15	rs58897738	48685841	0.77	0.622422290089237	0.94	0.100733208212114	0.19546401101954	0.236108390666358	0.0022	0.0026	0.0257	0.1404	0.0044	0.1786	0.1962	0.0103	0.0011	0.0079	0.0052	0.0077	0.0032	0.0049	0.0141	0.1333	0.1592	0.0022	0.0022	0.0178	0.0267	0.0117	0.0116	0.0181	0.0044	0.0029
15	rs746407	48689951	0.77	0.622422290089237	0.94	0.100733208212114	0.0924259987824755	0.117282286432709	0.0021	0.0022	0.0262	0.1406	0.0047	0.175	0.1971	0.0099	0.001	0.0081	0.0058	0.0084	0.0027	0.0052	0.0149	0.1312	0.1617	0.0021	0.0021	0.0176	0.0266	0.0124	0.0117	0.0181	0.0049	0.0026
15	rs17352842	48694211	0.77	0.622422290089237	0.94	0.100733208212114	0.0745191741772101	0.0842965206494787	0.0021	0.0021	0.0263	0.1404	0.0048	0.174	0.1977	0.0098	9e-04	0.0081	0.006	0.0086	0.0025	0.0053	0.0152	0.1307	0.1624	0.002	0.0021	0.0173	0.0264	0.0126	0.0118	0.0181	0.0051	0.0024
15	rs74570287	48697269	0.77	0.622422290089237	0.94	0.100733208212114	0.0742844433251328	0.0870467638780062	0.0021	0.0021	0.0263	0.1404	0.0048	0.1739	0.1977	0.0098	9e-04	0.0081	0.006	0.0086	0.0025	0.0053	0.0152	0.1307	0.1625	0.002	0.0021	0.0173	0.0264	0.0126	0.0118	0.0181	0.0051	0.0024
15	rs73390293	48709811	0.77	0.622422290089237	0.94	0.100733208212114	0.0686723824838391	0.0795696654888375	0.0021	0.0021	0.0264	0.1404	0.0048	0.1736	0.1978	0.0098	9e-04	0.008	0.0061	0.0086	0.0025	0.0053	0.0152	0.1306	0.1627	0.002	0.0021	0.0173	0.0265	0.0126	0.0118	0.0182	0.0051	0.0023
15	rs3929051	48720271	0.77	0.622422290089237	0.94	0.100733208212114	0.0679658064701108	0.0797180226008069	0.0021	0.0021	0.0264	0.1404	0.0048	0.1736	0.1978	0.0098	9e-04	0.008	0.0061	0.0086	0.0025	0.0053	0.0152	0.1306	0.1627	0.002	0.0021	0.0173	0.0265	0.0127	0.0118	0.0182	0.0051	0.0023
15	rs7175546	48724696	0.77	0.622422290089237	0.94	0.100733208212114	0.0685509160834329	0.0802381565494411	0.0021	0.0021	0.0266	0.1407	0.0048	0.1735	0.1976	0.0098	9e-04	0.008	0.0061	0.0086	0.0025	0.0052	0.0153	0.1304	0.1625	0.002	0.0021	0.0173	0.0266	0.0127	0.0118	0.0183	0.0051	0.0023
15	rs2042747	48728634	0.77	0.622422290089237	0.94	0.100733208212114	0.0941024304837636	0.0802381565494411	0.0021	0.0021	0.0267	0.1409	0.0048	0.1732	0.1976	0.0099	7e-04	0.008	0.0061	0.0086	0.0026	0.0052	0.0153	0.1303	0.1624	0.002	0.0021	0.0173	0.0265	0.0127	0.0118	0.0183	0.0051	0.0024
15	rs2042746	48729648	0.77	0.622422290089237	0.94	0.100733208212114	0.0887472358290022	0.0830856120545748	0.0021	0.0021	0.0268	0.1412	0.0048	0.1728	0.1976	0.01	7e-04	0.0079	0.0061	0.0087	0.0026	0.0052	0.0153	0.1301	0.1625	0.002	0.0021	0.0174	0.0265	0.0127	0.0118	0.0183	0.0051	0.0024
15	rs74873174	48743268	0.77	0.622422290089237	0.94	0.100733208212114	0.0884846742989674	0.0833121191099893	0.0021	0.0021	0.0268	0.1413	0.0048	0.1728	0.1976	0.01	7e-04	0.0079	0.0061	0.0087	0.0026	0.0052	0.0153	0.1301	0.1625	0.002	0.0021	0.0174	0.0266	0.0127	0.0118	0.0183	0.0051	0.0024
15	rs113868778	48745698	0.77	0.622422290089237	0.93	0.117127898734063	0.0881988063355875	0.0833121191099893	0.0021	0.0021	0.0268	0.1413	0.0048	0.1728	0.1976	0.01	7e-04	0.0079	0.0061	0.0087	0.0026	0.0052	0.0153	0.1301	0.1625	0.002	0.0021	0.0174	0.0266	0.0127	0.0118	0.0183	0.0051	0.0024
15	rs2279233	48760067	0.77	0.622422290089237	0.93	0.117127898734063	0.0830616169148033	0.0843724367190833	0.0021	0.0021	0.0267	0.1413	0.0048	0.1727	0.1975	0.01	8e-04	0.0079	0.0061	0.0087	0.0026	0.0052	0.0153	0.1301	0.1625	0.002	0.0021	0.0173	0.0266	0.0127	0.0118	0.0183	0.0051	0.0024
15	rs117298094	48775002	0.77	0.622422290089237	0.93	0.117127898734063	0.0628464447796627	0.0908466920878404	0.002	0.0021	0.0267	0.1418	0.0048	0.1723	0.1973	0.0101	9e-04	0.0078	0.0062	0.0088	0.0025	0.0053	0.0154	0.1299	0.1626	0.0019	0.002	0.0172	0.0268	0.0127	0.0121	0.0183	0.0052	0.0023
15	rs116868609	48816785	0.77	0.622422290089237	0.93	0.117127898734063	0.0542477428153461	0.0947108498544757	0.002	0.0021	0.0267	0.1421	0.0049	0.1719	0.1971	0.0102	0.001	0.0077	0.0062	0.0089	0.0024	0.0054	0.0155	0.1297	0.1626	0.0018	0.002	0.0172	0.0269	0.0127	0.0123	0.0183	0.0053	0.0023
15	rs12594613	48828396	0.77	0.622422290089237	0.92	0.135444945858012	0.0526007772069318	0.0952680550137495	0.002	0.0021	0.0267	0.1422	0.0049	0.1719	0.1971	0.0102	0.001	0.0077	0.0062	0.009	0.0024	0.0054	0.0155	0.1296	0.1626	0.0018	0.002	0.0172	0.0269	0.0127	0.0123	0.0183	0.0053	0.0023
15	rs62011404	48830657	0.77	0.622422290089237	0.92	0.135444945858012	0.0508879939589887	0.0939170803644566	0.002	0.0021	0.0267	0.1422	0.0049	0.1718	0.197	0.0102	0.001	0.0077	0.0062	0.009	0.0024	0.0054	0.0155	0.1296	0.1626	0.0018	0.002	0.0172	0.0269	0.0127	0.0123	0.0183	0.0054	0.0022
15	rs605372	48834747	0.77	0.622422290089237	0.92	0.135444945858012	0.048213505404993	0.0922587702781555	0.002	0.0021	0.0267	0.1422	0.0049	0.1718	0.197	0.0102	0.001	0.0077	0.0062	0.009	0.0023	0.0054	0.0154	0.1296	0.1626	0.0018	0.002	0.0171	0.0269	0.0127	0.0123	0.0183	0.0055	0.0022
15	rs34883356	48841607	0.77	0.622422290089237	0.92	0.135444945858012	0.0441409781344683	0.0902998883975837	0.002	0.0021	0.0267	0.1421	0.0049	0.1717	0.197	0.0102	0.001	0.0077	0.0062	0.009	0.0023	0.0054	0.0154	0.1296	0.1626	0.0018	0.002	0.0171	0.0269	0.0127	0.0123	0.0183	0.0058	0.0022
15	rs75071782	48851091	0.77	0.622422290089237	0.93	0.117127898734063	0.0414831554222053	0.0885125145235343	0.0019	0.0021	0.0267	0.1421	0.0049	0.1716	0.197	0.0102	0.001	0.0077	0.0061	0.009	0.0023	0.0054	0.0153	0.1296	0.1626	0.0018	0.002	0.0171	0.027	0.0127	0.0123	0.0183	0.0062	0.0021
15	rs117631610	48859930	0.77	0.622422290089237	0.93	0.117127898734063	0.0417729082603475	0.0858200580892257	0.0019	0.0021	0.0267	0.1421	0.0049	0.1713	0.1969	0.0102	0.001	0.0077	0.006	0.009	0.0023	0.0054	0.0152	0.1296	0.1626	0.0018	0.002	0.0171	0.027	0.0127	0.0124	0.0182	0.0069	0.002
15	rs78141811	48873292	0.77	0.622422290089237	0.93	0.117127898734063	0.0423272536050846	0.0888223385193524	0.0018	0.002	0.0271	0.1421	0.0049	0.1713	0.1968	0.0102	9e-04	0.0077	0.0059	0.009	0.0022	0.0055	0.0152	0.1295	0.1628	0.0017	0.0019	0.017	0.027	0.0127	0.0125	0.0182	0.0069	0.002
15	rs17364665	48884829	0.77	0.622422290089237	0.93	0.117127898734063	0.0423419092759923	0.0904559840929823	0.0018	0.002	0.0271	0.1421	0.0049	0.1714	0.1968	0.0102	9e-04	0.0077	0.0058	0.009	0.0022	0.0055	0.0152	0.1296	0.1628	0.0017	0.0019	0.017	0.027	0.0127	0.0125	0.0182	0.0069	0.002
15	rs686861	48885005	0.77	0.622422290089237	0.92	0.135444945858012	0.042356568419878	0.0905340721375833	0.0018	0.002	0.0271	0.1421	0.0049	0.1714	0.1968	0.0102	9e-04	0.0077	0.0058	0.009	0.0022	0.0055	0.0152	0.1296	0.1628	0.0017	0.0019	0.017	0.027	0.0127	0.0125	0.0182	0.0069	0.002
15	rs28730798	48892110	0.77	0.622422290089237	0.92	0.135444945858012	0.0429309875307107	0.0910031626016865	0.0018	0.002	0.0271	0.142	0.0049	0.1713	0.1968	0.0102	9e-04	0.0077	0.0058	0.009	0.0022	0.0055	0.0152	0.1296	0.1628	0.0017	0.0019	0.017	0.027	0.0127	0.0125	0.0182	0.0069	0.002
15	rs1876206	48900586	0.77	0.622422290089237	0.91	0.155803491158275	0.0445797790041321	0.0900659459725021	0.0018	0.002	0.0271	0.142	0.0049	0.1713	0.1967	0.0102	9e-04	0.0077	0.0058	0.009	0.0022	0.0055	0.0152	0.1296	0.1628	0.0017	0.0019	0.017	0.027	0.0128	0.0126	0.0182	0.0069	0.002
15	rs76249401	48903221	0.77	0.622422290089237	0.91	0.155803491158275	0.0445797790041321	0.0902998883975837	0.0018	0.002	0.0271	0.142	0.0049	0.1713	0.1967	0.0102	9e-04	0.0076	0.0058	0.009	0.0022	0.0055	0.0152	0.1296	0.1628	0.0017	0.0019	0.0169	0.027	0.0128	0.0126	0.0182	0.0069	0.002
15	rs1036476	48914775	0.77	0.622422290089237	0.91	0.155803491158275	0.044792673723916	0.089598786029296	0.0018	0.002	0.0273	0.1422	0.0049	0.1712	0.1966	0.0102	9e-04	0.0076	0.0058	0.0091	0.0022	0.0055	0.0152	0.1294	0.1629	0.0017	0.0019	0.0169	0.027	0.0129	0.0126	0.0182	0.0069	0.002
15	rs1567074	48915550	0.77	0.622422290089237	0.91	0.155803491158275	0.0448536277259361	0.0899101185383723	0.0018	0.002	0.0273	0.1422	0.0049	0.1712	0.1966	0.0102	9e-04	0.0076	0.0058	0.0091	0.0022	0.0055	0.0152	0.1294	0.1629	0.0017	0.0019	0.0169	0.027	0.0129	0.0126	0.0182	0.0069	0.002
15	rs117234455	48925467	0.77	0.622422290089237	0.91	0.155803491158275	0.0456820407834088	0.0888998619969285	0.0018	0.002	0.0273	0.1422	0.0049	0.1711	0.1966	0.0102	9e-04	0.0076	0.0058	0.0091	0.0022	0.0055	0.0152	0.1294	0.1629	0.0017	0.0019	0.0169	0.027	0.0129	0.0126	0.0182	0.0069	0.002
15	rs16961282	48928652	0.77	0.622422290089237	0.91	0.155803491158275	0.0457438154150959	0.0891325942349568	0.0018	0.002	0.0274	0.1422	0.0049	0.1711	0.1966	0.0102	9e-04	0.0076	0.0058	0.0091	0.0022	0.0055	0.0152	0.1294	0.1629	0.0017	0.0019	0.0169	0.027	0.0129	0.0126	0.0182	0.0069	0.002
15	rs25398	48936811	0.77	0.622422290089237	0.91	0.155803491158275	0.0384549798413698	0.0995284336681809	0.0017	0.002	0.0281	0.1429	0.0049	0.1707	0.1971	0.0101	9e-04	0.0075	0.0059	0.0095	0.002	0.0053	0.0153	0.1285	0.1626	0.0015	0.0016	0.0167	0.0271	0.0131	0.0127	0.0183	0.0068	0.002
15	rs6493333	48939046	0.77	0.622422290089237	0.91	0.155803491158275	0.0386473723659763	0.0999341173109123	0.0017	0.002	0.0282	0.1429	0.0049	0.1707	0.1971	0.0101	9e-04	0.0074	0.0059	0.0096	0.002	0.0053	0.0153	0.1283	0.1626	0.0015	0.0016	0.0167	0.0271	0.0131	0.0127	0.0184	0.0068	0.002
15	rs74012105	48940737	0.77	0.622422290089237	0.91	0.155803491158275	0.0391451432795041	0.101890344209039	0.0017	0.002	0.0282	0.1431	0.0049	0.1709	0.1971	0.0101	9e-04	0.0074	0.0059	0.0096	0.002	0.0053	0.0153	0.1281	0.1623	0.0015	0.0016	0.0168	0.0272	0.0131	0.0127	0.0184	0.0067	0.0021
15	rs1114533	48952770	0.75	0.750298972197586	0.91	0.155803491158275	0.0359875624198755	0.0972685559221052	0.0019	0.0023	0.0295	0.1436	0.0049	0.1698	0.1976	0.0099	0.0013	0.0069	0.0057	0.0101	0.0028	0.0054	0.015	0.1259	0.1634	0.0018	0.0016	0.0159	0.0271	0.0127	0.0127	0.0187	0.0062	0.0024
15	rs80192704	48956104	0.75	0.750298972197586	0.91	0.155803491158275	0.0368462788752607	0.0972685559221052	0.0019	0.0023	0.0295	0.1435	0.0049	0.17	0.1976	0.0099	0.0013	0.0069	0.0057	0.0101	0.0028	0.0054	0.015	0.1258	0.1633	0.0018	0.0016	0.0159	0.027	0.0128	0.0127	0.0187	0.0062	0.0024
15	rs1566816	48965218	0.76	0.684441169424083	0.91	0.155803491158275	0.0397174104918514	0.097027633773626	0.0019	0.0023	0.0295	0.1435	0.0049	0.1698	0.1976	0.0099	0.0014	0.0069	0.0056	0.0101	0.0029	0.0055	0.015	0.1258	0.1631	0.0018	0.0016	0.0158	0.0271	0.0131	0.0127	0.0187	0.0062	0.0025
15	rs56989005	48966588	0.76	0.684441169424083	0.91	0.155803491158275	0.0402670819535008	0.0987190025728673	0.0019	0.0023	0.0296	0.1435	0.0049	0.1697	0.1976	0.0099	0.0014	0.0069	0.0056	0.0101	0.0029	0.0055	0.015	0.1257	0.1631	0.0018	0.0016	0.0158	0.0271	0.013	0.0127	0.0187	0.0062	0.0025
15	rs76302081	48967509	0.76	0.684441169424083	0.91	0.155803491158275	0.0413676411782428	0.099852929030262	0.0019	0.0023	0.0296	0.1435	0.0049	0.1697	0.1976	0.0099	0.0014	0.0069	0.0056	0.0101	0.0029	0.0055	0.015	0.1257	0.1631	0.0018	0.0016	0.0158	0.0271	0.013	0.0127	0.0187	0.0062	0.0025
15	rs80107113	48990038	0.75	0.750298972197586	0.91	0.155803491158275	0.0648158187952925	0.0959863518267054	0.0019	0.0024	0.0305	0.144	0.0049	0.169	0.1974	0.0098	0.0014	0.0069	0.0056	0.0101	0.003	0.0054	0.0151	0.1249	0.1626	0.002	0.0016	0.0158	0.0271	0.0125	0.0128	0.0191	0.0061	0.0026
15	rs7179652	48990080	0.75	0.750298972197586	0.91	0.155803491158275	0.0667457370300664	0.0975097124464381	0.0019	0.0024	0.0306	0.1441	0.0049	0.169	0.1975	0.0098	0.0014	0.0069	0.0056	0.0101	0.003	0.0054	0.0151	0.1248	0.1627	0.0021	0.0016	0.0158	0.0271	0.0124	0.0128	0.0191	0.0061	0.0025
15	rs7175415	48990589	0.75	0.750298972197586	0.91	0.155803491158275	0.0741566102857013	0.0947903717034728	0.002	0.0026	0.0309	0.1445	0.0049	0.1675	0.1978	0.0095	0.0017	0.0071	0.0055	0.0101	0.0033	0.0054	0.0152	0.1242	0.1625	0.0023	0.0017	0.0158	0.0273	0.0125	0.0127	0.0195	0.0059	0.0027
15	rs73398346	48990673	0.75	0.750298972197586	0.91	0.155803491158275	0.0701820292757337	0.0977511031139931	0.002	0.0026	0.0308	0.1447	0.0049	0.1675	0.198	0.0095	0.0017	0.007	0.0054	0.0101	0.0033	0.0053	0.0155	0.1242	0.1619	0.0023	0.0017	0.0158	0.0274	0.0125	0.0127	0.0195	0.0059	0.0027
15	rs1072994	48995386	0.75	0.750298972197586	0.91	0.155803491158275	0.0702025766048991	0.182092335747481	0.002	0.0032	0.0299	0.1487	0.0044	0.1684	0.2004	0.0091	0.0021	0.006	0.0048	0.0097	0.003	0.0045	0.0159	0.1242	0.1596	0.0019	0.0017	0.0154	0.0297	0.0118	0.0118	0.0187	0.0054	0.0025
15	rs17366468	48995490	0.75	0.750298972197586	0.91	0.155803491158275	0.0702436830162882	0.182497408189411	0.002	0.0032	0.0299	0.1487	0.0044	0.1684	0.2005	0.0091	0.0021	0.006	0.0048	0.0097	0.003	0.0045	0.0159	0.1242	0.1596	0.0019	0.0017	0.0154	0.0297	0.0118	0.0118	0.0187	0.0054	0.0025
15	rs78430496	48996705	0.75	0.750298972197586	0.91	0.155803491158275	0.070552480777409	0.181991115950317	0.002	0.0032	0.0298	0.1487	0.0044	0.1685	0.2005	0.0091	0.0021	0.006	0.0048	0.0097	0.003	0.0045	0.0159	0.1242	0.1596	0.0019	0.0017	0.0154	0.0297	0.0118	0.0118	0.0187	0.0054	0.0025
15	rs72739860	49008883	0.74	0.820062814253923	0.91	0.155803491158275	0.0704082654020352	0.188200686942018	0.0021	0.0033	0.0298	0.1486	0.0044	0.1685	0.201	0.0092	0.0023	0.0059	0.0048	0.0097	0.003	0.0045	0.0159	0.1241	0.1594	0.0019	0.0017	0.0153	0.0297	0.0118	0.0118	0.0186	0.0054	0.0025
15	rs8033894	49010069	0.74	0.820062814253923	0.91	0.155803491158275	0.0710069803808106	0.190868931332259	0.0021	0.0033	0.0298	0.1489	0.0044	0.1685	0.2009	0.0092	0.0023	0.0059	0.0048	0.0097	0.003	0.0045	0.0159	0.124	0.1593	0.0019	0.0017	0.0153	0.0297	0.0118	0.0118	0.0186	0.0054	0.0025
15	rs117961498	49010393	0.74	0.820062814253923	0.9	0.178319663885856	0.0712971966735231	0.190457601211917	0.0021	0.0033	0.0298	0.1489	0.0044	0.1685	0.2009	0.0092	0.0023	0.0059	0.0048	0.0097	0.003	0.0045	0.0159	0.124	0.1593	0.0019	0.0017	0.0153	0.0297	0.0118	0.0117	0.0186	0.0054	0.0025
15	rs12594187	49011935	0.74	0.820062814253923	0.91	0.155803491158275	0.0767839559974739	0.202612107960775	0.0021	0.0033	0.0298	0.1487	0.0043	0.1688	0.201	0.0093	0.0024	0.0057	0.0048	0.0097	0.0029	0.0045	0.016	0.1238	0.1593	0.0018	0.0018	0.0151	0.03	0.0118	0.0117	0.0186	0.0054	0.0025
15	rs16961518	49033315	0.73	0.893795165105119	0.91	0.155803491158275	0.0743484133001554	0.22875138966079	0.0023	0.0035	0.03	0.1495	0.0045	0.1682	0.2017	0.0092	0.0024	0.0054	0.0048	0.0097	0.003	0.0045	0.0162	0.1226	0.1595	0.0018	0.0019	0.015	0.0298	0.0118	0.0115	0.0184	0.0053	0.0026
15	rs784411	49039797	0.73	0.893795165105119	0.91	0.155803491158275	0.0777460525132135	0.232475394744211	0.0023	0.0035	0.0301	0.1494	0.0045	0.1681	0.2018	0.0092	0.0024	0.0054	0.0048	0.0097	0.0031	0.0045	0.0163	0.1225	0.1595	0.0018	0.002	0.015	0.0297	0.0119	0.0115	0.0185	0.0053	0.0026
15	rs12101657	49043765	0.73	0.893795165105119	0.91	0.155803491158275	0.0783402556934566	0.233244511818629	0.0023	0.0035	0.0301	0.1494	0.0045	0.1681	0.2018	0.0093	0.0023	0.0054	0.0048	0.0097	0.0031	0.0045	0.0163	0.1225	0.1595	0.0018	0.002	0.015	0.0297	0.0119	0.0115	0.0185	0.0053	0.0026
15	rs4774522	49057253	0.74	0.820062814253923	0.91	0.155803491158275	0.0934838859676665	0.247675215918046	0.0023	0.0035	0.0301	0.1494	0.0046	0.1679	0.2018	0.0093	0.002	0.0054	0.0048	0.0097	0.0031	0.0046	0.0163	0.1222	0.1594	0.0018	0.0021	0.0149	0.03	0.0119	0.0117	0.0187	0.0053	0.0026
15	rs11631110	49058192	0.74	0.820062814253923	0.91	0.155803491158275	0.09382995417229	0.251945265711703	0.0023	0.0035	0.0301	0.1491	0.0046	0.1678	0.202	0.0093	0.002	0.0054	0.0048	0.0097	0.0031	0.0046	0.0163	0.1225	0.1593	0.0018	0.0021	0.0149	0.0301	0.0119	0.0117	0.0187	0.0053	0.0026
15	rs16961645	49075229	0.74	0.820062814253923	0.91	0.155803491158275	0.0936815405289426	0.224069653087461	0.0023	0.0034	0.0302	0.149	0.0046	0.1676	0.2021	0.0093	0.002	0.0054	0.0048	0.0097	0.0031	0.0046	0.0163	0.1225	0.1596	0.0018	0.0022	0.0148	0.0299	0.0119	0.0117	0.0188	0.0053	0.0027
15	rs76130211	49075394	0.74	0.820062814253923	0.91	0.155803491158275	0.0935579755890727	0.224503833117382	0.0023	0.0034	0.0302	0.149	0.0046	0.1676	0.2021	0.0093	0.002	0.0054	0.0048	0.0097	0.0031	0.0046	0.0163	0.1225	0.1596	0.0018	0.0022	0.0148	0.0299	0.0119	0.0117	0.0188	0.0053	0.0027
15	rs74758973	49081623	0.72	0.971554139537083	0.91	0.155803491158275	0.168711481589407	0.202507155376648	0.0026	0.0036	0.0296	0.1486	0.0052	0.1666	0.2012	0.0087	0.0019	0.0048	0.0051	0.0103	0.0036	0.0045	0.0179	0.1195	0.1624	0.0013	0.0023	0.0144	0.0304	0.012	0.0107	0.0193	0.0052	0.0033
15	rs77379665	49082509	0.72	0.971554139537083	0.91	0.155803491158275	0.180349965394376	0.206930766070822	0.0026	0.0036	0.0296	0.1486	0.0052	0.1666	0.2013	0.0087	0.0019	0.0048	0.0051	0.0103	0.0036	0.0045	0.018	0.1194	0.1625	0.0013	0.0023	0.0144	0.0305	0.012	0.0107	0.0193	0.0053	0.0033
15	rs78632947	49086872	0.72	0.971554139537083	0.91	0.155803491158275	0.183784476443665	0.208836326861065	0.0026	0.0036	0.0296	0.1486	0.0052	0.1666	0.2013	0.0087	0.0019	0.0048	0.0051	0.0103	0.0036	0.0045	0.018	0.1194	0.1625	0.0013	0.0023	0.0144	0.0305	0.012	0.0107	0.0193	0.0053	0.0033
15	rs2289181	49090175	0.72	0.971554139537083	0.91	0.155803491158275	0.186094892717029	0.211599019334641	0.0026	0.0036	0.0296	0.1486	0.0052	0.1666	0.2013	0.0087	0.0019	0.0048	0.0051	0.0103	0.0036	0.0045	0.018	0.1194	0.1626	0.0013	0.0023	0.0144	0.0305	0.012	0.0107	0.0193	0.0053	0.0034
15	rs7162436	49105284	0.72	0.971554139537083	0.91	0.155803491158275	0.202693052469928	0.241202673904836	0.0026	0.0036	0.0296	0.1485	0.0052	0.1665	0.2012	0.0086	0.0019	0.0048	0.0051	0.0102	0.0036	0.0045	0.0181	0.1196	0.1627	0.0013	0.0023	0.0145	0.0306	0.012	0.0107	0.0193	0.0053	0.0034
15	rs79123037	49125324	0.72	0.971554139537083	0.91	0.155803491158275	0.217598485688907	0.252170644269592	0.0027	0.0036	0.0297	0.1479	0.0052	0.1663	0.2011	0.0086	0.0019	0.0048	0.0051	0.0101	0.0036	0.0045	0.0182	0.1197	0.1626	0.0013	0.0023	0.0145	0.0309	0.012	0.0106	0.0192	0.0053	0.0035
15	rs9920087	49127614	0.72	0.971554139537083	0.91	0.155803491158275	0.211355657255377	0.251044388737988	0.0027	0.0037	0.0295	0.1478	0.0053	0.1663	0.2014	0.0086	0.0019	0.0048	0.0052	0.0101	0.0036	0.0046	0.0182	0.1196	0.1624	0.0013	0.0024	0.0145	0.031	0.012	0.0107	0.0192	0.0053	0.0035
15	rs34020547	49133015	0.72	0.971554139537083	0.9	0.178319663885856	0.216252143740311	0.249807351088719	0.0027	0.0037	0.0295	0.1477	0.0053	0.1663	0.2013	0.0086	0.0019	0.0048	0.0052	0.0101	0.0036	0.0046	0.0183	0.1196	0.1624	0.0013	0.0024	0.0145	0.031	0.012	0.0107	0.0192	0.0053	0.0035
15	rs75919605	49138971	0.72	0.971554139537083	0.89	0.20310604818777	0.23869917781911	0.256691534048033	0.0027	0.0037	0.0295	0.1475	0.0053	0.1662	0.2012	0.0087	0.0019	0.0048	0.0052	0.01	0.0037	0.0046	0.0183	0.1196	0.1624	0.0014	0.0025	0.0145	0.0311	0.012	0.0107	0.0192	0.0053	0.0035
15	rs56287415	49146270	0.72	0.971554139537083	0.89	0.20310604818777	0.248400899921764	0.258506954013813	0.0027	0.0037	0.0295	0.1474	0.0053	0.1661	0.2012	0.0087	0.002	0.0048	0.0052	0.01	0.0037	0.0046	0.0184	0.1196	0.1624	0.0014	0.0025	0.0145	0.0311	0.012	0.0107	0.0192	0.0053	0.0035
15	rs16961728	49148192	0.72	0.971554139537083	0.89	0.20310604818777	0.232632330835655	0.285389118141479	0.0028	0.0038	0.0295	0.1474	0.0052	0.1661	0.2013	0.0087	0.002	0.0048	0.0051	0.01	0.0036	0.0046	0.0183	0.1199	0.1621	0.0014	0.0025	0.0145	0.0311	0.012	0.0107	0.0191	0.0053	0.0036
15	rs7183535	49148477	0.72	0.971554139537083	0.88	0.230271256315472	0.226275833515789	0.28749965602549	0.0028	0.0038	0.0295	0.1475	0.0051	0.1661	0.2013	0.0087	0.002	0.0048	0.0051	0.0101	0.0036	0.0046	0.0183	0.1201	0.162	0.0014	0.0025	0.0145	0.0311	0.0119	0.0107	0.0191	0.0053	0.0036
15	rs10519195	49163184	0.72	0.971554139537083	0.88	0.230271256315472	0.253531540869502	0.304193935517477	0.003	0.0039	0.0294	0.1474	0.0052	0.1657	0.201	0.0087	0.002	0.0048	0.0051	0.01	0.0036	0.0046	0.0181	0.1203	0.1618	0.0015	0.0028	0.0146	0.0314	0.0119	0.0106	0.0191	0.0053	0.0037
15	rs4435197	49165432	0.72	0.971554139537083	0.88	0.230271256315472	0.251800176949708	0.299547986491734	0.003	0.0039	0.0294	0.1474	0.0052	0.1657	0.201	0.0087	0.002	0.0048	0.0051	0.01	0.0036	0.0046	0.0181	0.1203	0.1618	0.0015	0.0028	0.0146	0.0314	0.0119	0.0106	0.0191	0.0053	0.0037
15	rs113924479	49167124	0.72	0.971554139537083	0.88	0.230271256315472	0.282820340821742	0.295041918170026	0.003	0.0039	0.0295	0.1474	0.0052	0.1658	0.201	0.0087	0.002	0.0048	0.0051	0.0097	0.0036	0.0046	0.0181	0.1203	0.1618	0.0015	0.0028	0.0146	0.0314	0.0119	0.0106	0.0191	0.0053	0.0037
15	rs182189123	49176736	0.72	0.971554139537083	0.88	0.230271256315472	0.293352141239204	0.294687054769864	0.003	0.0039	0.0295	0.1474	0.0052	0.1656	0.2009	0.0087	0.002	0.0047	0.0051	0.0098	0.0036	0.0046	0.0182	0.1202	0.1615	0.0016	0.0029	0.0146	0.0315	0.0119	0.0106	0.0192	0.0053	0.0037
15	rs74948733	49189983	0.72	0.971554139537083	0.89	0.20310604818777	0.316632404189422	0.305866931429557	0.0031	0.0039	0.0295	0.1472	0.0053	0.1653	0.2006	0.0088	0.0021	0.0047	0.0051	0.0101	0.0037	0.0046	0.0183	0.12	0.1609	0.0016	0.0031	0.0146	0.0317	0.0119	0.0105	0.0195	0.0053	0.0038
15	rs8023445	49192791	0.72	0.971554139537083	0.89	0.20310604818777	0.331132610314715	0.328349957995155	0.0031	0.0039	0.0295	0.1471	0.0053	0.1652	0.2007	0.0088	0.0021	0.0046	0.0051	0.0102	0.0037	0.0047	0.0183	0.1199	0.1607	0.0017	0.0032	0.0146	0.0318	0.0119	0.0105	0.0196	0.0054	0.0038
15	rs17383671	49199377	0.72	0.971554139537083	0.89	0.20310604818777	0.325007232992613	0.336685631407087	0.0031	0.0039	0.0294	0.1469	0.0054	0.1653	0.2007	0.0088	0.0021	0.0046	0.0051	0.0103	0.0037	0.0047	0.0183	0.1199	0.1606	0.0017	0.0032	0.0146	0.0318	0.0119	0.0105	0.0197	0.0054	0.0039
15	rs62010881	49206628	0.72	0.971554139537083	0.89	0.20310604818777	0.630541913136394	0.383583052658114	0.0042	0.0041	0.0284	0.1432	0.0054	0.1666	0.2024	0.009	0.0023	0.0041	0.0052	0.0099	0.0043	0.0047	0.0181	0.1186	0.1604	0.0022	0.0041	0.0146	0.0312	0.0119	0.0102	0.0202	0.0054	0.0044
15	rs934740	49206797	0.72	0.971554139537083	0.89	0.20310604818777	0.729334125315113	0.442461577657479	0.0044	0.0042	0.0283	0.1427	0.0054	0.1668	0.2027	0.009	0.0023	0.0041	0.0052	0.0098	0.0044	0.0047	0.0181	0.1185	0.1604	0.0023	0.0043	0.0145	0.0311	0.0119	0.0102	0.0203	0.0054	0.0045
15	rs934741	49206902	0.72	0.971554139537083	0.89	0.20310604818777	0.773664261427992	0.477055560307352	0.0045	0.0042	0.0283	0.1416	0.0055	0.1668	0.2025	0.0091	0.0023	0.0041	0.0052	0.0098	0.0046	0.0047	0.0181	0.1189	0.1605	0.0024	0.0044	0.0146	0.0311	0.0119	0.0102	0.0203	0.0054	0.0045
15	rs74332350	49207137	0.72	0.971554139537083	0.89	0.20310604818777	0.824821665198565	0.495423849566471	0.0045	0.0042	0.0283	0.1415	0.0054	0.1668	0.2023	0.0091	0.0023	0.0041	0.0052	0.0097	0.0047	0.0047	0.0183	0.1186	0.1611	0.0024	0.0044	0.0142	0.0311	0.0119	0.0102	0.0202	0.0055	0.0045
15	rs7177968	49207392	0.72	0.971554139537083	0.89	0.20310604818777	0.915434897185388	0.512588432402368	0.0046	0.0042	0.0283	0.1413	0.0054	0.1668	0.202	0.009	0.0024	0.004	0.0051	0.0096	0.0048	0.0047	0.0185	0.1182	0.1619	0.0025	0.0045	0.0141	0.0311	0.0118	0.0102	0.0202	0.0055	0.0046
15	rs17468631	49211437	0.72	0.971554139537083	0.89	0.20310604818777	0.921981895164138	0.558032418122492	0.0047	0.0042	0.0278	0.1412	0.0055	0.1673	0.2016	0.0092	0.0026	0.0038	0.0046	0.0095	0.0051	0.0044	0.018	0.1192	0.1632	0.0027	0.0048	0.014	0.0305	0.0114	0.0101	0.0196	0.0054	0.0047
15	rs7164451	49214056	0.72	0.971554139537083	0.89	0.20310604818777	0.948615682231165	0.578120448915861	0.0048	0.0042	0.0276	0.1411	0.0055	0.1674	0.2015	0.0093	0.0026	0.0037	0.0045	0.0095	0.0052	0.0044	0.0179	0.1194	0.1636	0.0028	0.0049	0.014	0.0303	0.0113	0.01	0.0195	0.0054	0.0047
15	rs79089709	49219467	0.72	0.971554139537083	0.89	0.20310604818777	1.04039187057815	0.637203451881833	0.0048	0.0042	0.0274	0.141	0.0056	0.1677	0.2017	0.0093	0.0027	0.0036	0.0044	0.0094	0.0053	0.0043	0.0176	0.1197	0.1633	0.0028	0.005	0.014	0.0305	0.0111	0.0099	0.0196	0.0054	0.0047
15	rs4566101	49219631	0.72	0.971554139537083	0.89	0.20310604818777	1.05122956613102	0.650173510988834	0.0048	0.0042	0.0274	0.141	0.0056	0.1677	0.2017	0.0093	0.0027	0.0036	0.0044	0.0094	0.0053	0.0043	0.0176	0.1197	0.1633	0.0028	0.005	0.014	0.0305	0.0111	0.0099	0.0196	0.0054	0.0048
15	rs10519201	49221591	0.73	0.893795165105119	0.9	0.178319663885856	0.971403291463547	0.667168315266251	0.0049	0.0042	0.0269	0.1418	0.0055	0.1684	0.2012	0.0098	0.0028	0.0035	0.0043	0.0093	0.0054	0.0043	0.0173	0.1201	0.1632	0.0029	0.0051	0.0139	0.0302	0.0112	0.0099	0.0192	0.0054	0.0048
15	rs7178085	49225123	0.73	0.893795165105119	0.9	0.178319663885856	0.900426252240996	0.642005496219721	0.0049	0.0041	0.0266	0.1425	0.0055	0.1691	0.2011	0.0098	0.0028	0.0035	0.0042	0.0092	0.0055	0.0042	0.0172	0.1202	0.163	0.0029	0.0051	0.0138	0.03	0.011	0.0098	0.019	0.0053	0.0048
15	rs12323955	49231050	0.73	0.893795165105119	0.9	0.178319663885856	0.800980625784907	0.674966485235794	0.0049	0.004	0.0262	0.1443	0.0056	0.1706	0.2008	0.0098	0.003	0.0035	0.004	0.0091	0.0056	0.0042	0.017	0.1204	0.1624	0.003	0.0051	0.0135	0.0293	0.0108	0.0098	0.0186	0.0051	0.0048
15	rs76487806	49232548	0.73	0.893795165105119	0.9	0.178319663885856	0.745851810961912	0.653973904910803	0.0049	0.0039	0.0262	0.1447	0.0055	0.1707	0.2007	0.0098	0.003	0.0035	0.0039	0.009	0.0056	0.0042	0.0169	0.1205	0.1624	0.0031	0.005	0.0135	0.0292	0.0108	0.0098	0.0185	0.0051	0.0048
15	rs11070668	49238784	0.74	0.820062814253923	0.9	0.178319663885856	0.629628309765329	0.673640811493685	0.0049	0.0039	0.0261	0.1459	0.0053	0.1709	0.2004	0.0098	0.003	0.0035	0.0038	0.0089	0.0056	0.0041	0.0168	0.1208	0.1623	0.0033	0.005	0.0136	0.0289	0.0107	0.0097	0.0182	0.005	0.0048
15	rs17470122	49239824	0.74	0.820062814253923	0.9	0.178319663885856	0.623389912868786	0.675850597349869	0.0049	0.0039	0.026	0.146	0.0052	0.1709	0.2004	0.0098	0.003	0.0035	0.0038	0.0089	0.0056	0.0041	0.0168	0.1208	0.1623	0.0033	0.005	0.0136	0.0288	0.0108	0.0097	0.0182	0.005	0.0048
15	rs16961937	49246238	0.74	0.820062814253923	0.9	0.178319663885856	0.464779144975313	0.660563543800611	0.0049	0.0037	0.0254	0.1463	0.0051	0.1721	0.201	0.0097	0.0031	0.0034	0.0037	0.0088	0.0056	0.0041	0.0165	0.1215	0.1626	0.0033	0.0048	0.0135	0.0282	0.0107	0.0095	0.0179	0.0048	0.0047
15	rs72741925	49247681	0.75	0.750298972197586	0.9	0.178319663885856	0.281265396959693	0.63240982176943	0.005	0.0034	0.0243	0.1471	0.0049	0.1742	0.2019	0.0095	0.0032	0.0034	0.0035	0.0085	0.0056	0.0041	0.016	0.1228	0.1629	0.0033	0.0045	0.0135	0.027	0.0106	0.0095	0.0173	0.0045	0.0046
15	rs28392847	49248001	0.75	0.750298972197586	0.9	0.178319663885856	0.216048561307619	0.597948947067944	0.005	0.0033	0.0239	0.1473	0.0049	0.1749	0.2022	0.0095	0.0032	0.0034	0.0035	0.0085	0.0056	0.0042	0.0158	0.1232	0.1629	0.0033	0.0043	0.0135	0.0264	0.0106	0.0094	0.0172	0.0045	0.0046
15	rs11636290	49248230	0.76	0.684441169424083	0.9	0.178319663885856	0.187594289950334	0.584522135494611	0.0049	0.0032	0.0238	0.1474	0.0049	0.1754	0.2023	0.0094	0.0032	0.0034	0.0035	0.0084	0.0055	0.0041	0.0157	0.1235	0.163	0.0033	0.0042	0.0134	0.0264	0.0106	0.0093	0.0172	0.0044	0.0045
15	rs11070670	49251367	0.76	0.684441169424083	0.89	0.20310604818777	0.0516054060659365	0.295396910593623	0.0041	0.0024	0.0229	0.1476	0.0051	0.1831	0.2038	0.0091	0.0027	0.0037	0.0037	0.0082	0.0045	0.0041	0.0141	0.1263	0.163	0.0028	0.0031	0.0124	0.025	0.0107	0.0082	0.017	0.0041	0.0037
15	rs74618599	49252284	0.76	0.684441169424083	0.89	0.20310604818777	0.0510209547773284	0.323475272943134	0.004	0.0024	0.0228	0.1478	0.0052	0.1834	0.2039	0.009	0.0027	0.0038	0.0037	0.0081	0.0044	0.0041	0.0141	0.1264	0.163	0.0028	0.0029	0.0123	0.0248	0.0107	0.0081	0.017	0.0041	0.0036
15	rs11636875	49253477	0.76	0.684441169424083	0.89	0.20310604818777	0.0400409468912333	0.264892375237076	0.0038	0.0022	0.0224	0.1484	0.0054	0.1846	0.2044	0.0088	0.0025	0.0038	0.0038	0.0079	0.004	0.004	0.0143	0.127	0.1632	0.0026	0.0026	0.0121	0.0244	0.0108	0.0078	0.0169	0.0041	0.0034
15	rs12906122	49257201	0.75	0.750298972197586	0.89	0.20310604818777	0.0223683916418255	0.100747415459412	0.0029	0.0018	0.0213	0.1513	0.0051	0.1894	0.2085	0.0079	0.0015	0.0038	0.0039	0.0076	0.0025	0.0042	0.0148	0.1282	0.1634	0.0018	0.001	0.0116	0.0227	0.0111	0.0064	0.0168	0.0042	0.0021
15	rs17470404	49260805	0.75	0.750298972197586	0.88	0.230271256315472	0.0199081422319804	0.0923374721587286	0.0029	0.0018	0.0212	0.1514	0.005	0.1894	0.2088	0.0079	0.0014	0.0038	0.0039	0.0076	0.0025	0.0042	0.0149	0.1283	0.1634	0.0018	0.001	0.0115	0.0225	0.0111	0.0064	0.0168	0.0042	0.002
15	rs11070672	49261516	0.75	0.750298972197586	0.88	0.230271256315472	0.0192788320122241	0.0851331088292742	0.0029	0.0018	0.0212	0.1514	0.005	0.1894	0.2088	0.0079	0.0014	0.0038	0.004	0.0076	0.0025	0.0042	0.0149	0.1283	0.1634	0.0018	0.001	0.0115	0.0225	0.0111	0.0064	0.0168	0.0042	0.002
15	rs62010905	49268622	0.75	0.750298972197586	0.88	0.230271256315472	0.020394192130966	0.0781658893693271	0.0028	0.0018	0.0211	0.1514	0.005	0.1895	0.2088	0.0079	0.0014	0.0038	0.004	0.0077	0.0026	0.0042	0.0151	0.1284	0.1631	0.0018	9e-04	0.0114	0.0222	0.0113	0.0063	0.0168	0.0043	0.002
15	rs117354912	49268711	0.75	0.750298972197586	0.88	0.230271256315472	0.0204292359577611	0.0786818857989365	0.0028	0.0018	0.0211	0.1514	0.005	0.1895	0.2088	0.0079	0.0014	0.0038	0.004	0.0077	0.0026	0.0042	0.0151	0.1284	0.1631	0.0018	9e-04	0.0114	0.0222	0.0113	0.0063	0.0168	0.0043	0.002
15	rs12591452	49273619	0.75	0.750298972197586	0.88	0.230271256315472	0.0231838200175053	0.0654509721872734	0.0028	0.0018	0.021	0.1512	0.005	0.1894	0.2092	0.0079	0.0014	0.0038	0.004	0.0078	0.0027	0.0043	0.0154	0.1283	0.1628	0.0018	9e-04	0.0112	0.0219	0.0115	0.0063	0.017	0.0045	0.0019
15	rs56214778	49273711	0.75	0.750298972197586	0.89	0.20310604818777	0.0229160245700767	0.0656563058331336	0.0028	0.0018	0.021	0.1512	0.005	0.1894	0.2092	0.0079	0.0014	0.0038	0.004	0.0078	0.0027	0.0043	0.0154	0.1283	0.1628	0.0018	9e-04	0.0112	0.0219	0.0115	0.0063	0.017	0.0045	0.0019
15	rs116622518	49277153	0.74	0.820062814253923	0.89	0.20310604818777	0.0228209245063876	0.0600758931358558	0.0027	0.0017	0.0208	0.1512	0.0051	0.1903	0.2092	0.0079	0.0015	0.0038	0.004	0.0077	0.0026	0.0044	0.0155	0.1282	0.163	0.0017	8e-04	0.0112	0.0215	0.0118	0.0062	0.0167	0.0046	0.0018
15	rs34895054	49285001	0.74	0.820062814253923	0.89	0.20310604818777	0.0253973798783102	0.0634125350556216	0.0027	0.0017	0.0208	0.1512	0.0052	0.1905	0.2092	0.0079	0.0015	0.0038	0.004	0.0077	0.0025	0.0044	0.0156	0.1282	0.163	0.0017	8e-04	0.0112	0.0214	0.0119	0.0062	0.0167	0.0046	0.0018
15	rs11070675	49286874	0.74	0.820062814253923	0.89	0.20310604818777	0.0261641426010976	0.0671011813753681	0.0027	0.0017	0.0208	0.1512	0.0052	0.1905	0.209	0.0079	0.0015	0.0038	0.004	0.0077	0.0025	0.0044	0.0156	0.1282	0.1632	0.0017	8e-04	0.0112	0.0213	0.0119	0.0062	0.0167	0.0047	0.0018
15	rs11854184	49293194	0.74	0.820062814253923	0.86	0.29215087580064	0.0284074226794088	0.0654509721872734	0.0027	0.0017	0.021	0.151	0.0052	0.1904	0.2094	0.0079	0.0015	0.0038	0.004	0.0077	0.0025	0.0044	0.0156	0.1283	0.1629	0.0017	8e-04	0.0111	0.0211	0.0119	0.0062	0.0169	0.0048	0.0018
15	rs4775797	49302682	0.74	0.820062814253923	0.86	0.29215087580064	0.0297732676033579	0.0682804632597533	0.0027	0.0016	0.021	0.1509	0.0052	0.1904	0.2095	0.0079	0.0015	0.0038	0.004	0.0077	0.0025	0.0044	0.0156	0.1283	0.1628	0.0017	8e-04	0.0111	0.0211	0.0119	0.0062	0.0169	0.0049	0.0018
15	rs35668646	49307436	0.74	0.820062814253923	0.86	0.29215087580064	0.0277905518692217	0.0626719286042323	0.0027	0.0016	0.021	0.1509	0.0052	0.1903	0.2094	0.0079	0.0015	0.0038	0.004	0.0077	0.0025	0.0044	0.0156	0.1283	0.163	0.0016	8e-04	0.0111	0.0211	0.0119	0.0062	0.0169	0.0049	0.0018
15	rs17392679	49310954	0.74	0.820062814253923	0.85	0.32706018639722	0.0269044948641841	0.0610024421931674	0.0027	0.0016	0.021	0.151	0.0052	0.1899	0.2094	0.0079	0.0015	0.0038	0.004	0.0077	0.0025	0.0044	0.0156	0.1283	0.1632	0.0016	8e-04	0.0111	0.021	0.0119	0.0062	0.0169	0.0049	0.0018
15	rs75595801	49320389	0.74	0.820062814253923	0.85	0.32706018639722	0.0268084826391788	0.0600758931358558	0.0027	0.0016	0.0209	0.151	0.0052	0.1899	0.2095	0.008	0.0015	0.0038	0.0041	0.0077	0.0025	0.0044	0.0156	0.1283	0.1632	0.0016	8e-04	0.0111	0.0211	0.0119	0.0062	0.0169	0.0049	0.0018
15	rs11638981	49321529	0.74	0.820062814253923	0.85	0.32706018639722	0.0275291076815955	0.06093606042113	0.0027	0.0016	0.021	0.1512	0.0052	0.1898	0.2093	0.008	0.0015	0.0038	0.0041	0.0077	0.0025	0.0044	0.0156	0.1282	0.1632	0.0016	8e-04	0.0111	0.0211	0.012	0.0062	0.017	0.0049	0.0018
15	rs16961987	49322485	0.74	0.820062814253923	0.85	0.32706018639722	0.0273557837092925	0.0613348109297567	0.0027	0.0016	0.021	0.1512	0.0052	0.1898	0.2093	0.008	0.0015	0.0038	0.0041	0.0077	0.0025	0.0045	0.0156	0.1282	0.1632	0.0016	8e-04	0.0111	0.0211	0.012	0.0062	0.017	0.0049	0.0018
15	rs17471606	49332423	0.74	0.820062814253923	0.85	0.32706018639722	0.0258721036598073	0.05559810062116	0.0027	0.0016	0.0207	0.151	0.0053	0.1898	0.2093	0.0081	0.0015	0.0039	0.0041	0.0079	0.0025	0.0045	0.0156	0.1282	0.1631	0.0016	8e-04	0.0111	0.021	0.012	0.0062	0.017	0.005	0.0018
15	rs12101599	49375741	0.74	0.820062814253923	0.85	0.32706018639722	0.0259032819250217	0.0659305037042551	0.0027	0.0016	0.0206	0.1511	0.0055	0.1902	0.2096	0.0079	0.0014	0.004	0.0042	0.0081	0.0023	0.0047	0.0159	0.1282	0.1628	0.0015	8e-04	0.0111	0.0201	0.0118	0.0061	0.0172	0.0051	0.0019
15	rs10519208	49388249	0.74	0.820062814253923	0.85	0.32706018639722	0.0232992748068105	0.0694683009812327	0.0027	0.0016	0.0203	0.1513	0.0054	0.1904	0.2097	0.0079	0.0014	0.004	0.0042	0.0081	0.0023	0.0051	0.0159	0.1282	0.1629	0.0015	8e-04	0.0108	0.0203	0.0118	0.006	0.0168	0.005	0.0019
15	rs16962057	49394877	0.74	0.820062814253923	0.85	0.32706018639722	0.0219315834370779	0.0766992598697295	0.0027	0.0016	0.0203	0.1512	0.0054	0.1905	0.2099	0.0078	0.0014	0.004	0.0042	0.0083	0.0022	0.0051	0.016	0.1282	0.1628	0.0014	8e-04	0.0108	0.0202	0.0118	0.006	0.0169	0.005	0.0018
15	rs79455310	49439115	0.74	0.820062814253923	0.85	0.32706018639722	0.0174777561136937	0.0730826690391564	0.0027	0.0017	0.0203	0.1506	0.0054	0.1899	0.211	0.0076	0.0015	0.0042	0.0043	0.0083	0.0027	0.0052	0.0162	0.1282	0.162	0.0012	0.001	0.0109	0.02	0.0117	0.0061	0.0167	0.0052	0.0017
15	rs694882	49445216	0.73	0.893795165105119	0.84	0.364737902801441	0.0190195512860911	0.0757520520348393	0.0027	0.0017	0.0203	0.1506	0.0054	0.1899	0.211	0.0076	0.0015	0.0042	0.0043	0.0083	0.0027	0.0052	0.0162	0.1282	0.1619	0.0012	0.001	0.0109	0.02	0.0117	0.0061	0.0167	0.0052	0.0017
15	rs577614	49445224	0.73	0.893795165105119	0.85	0.32706018639722	0.0212653833146045	0.0762614879656374	0.0027	0.0017	0.0203	0.1506	0.0054	0.1899	0.2111	0.0077	0.0015	0.0042	0.0043	0.0081	0.0027	0.0052	0.0162	0.1282	0.1619	0.0012	0.001	0.0109	0.02	0.0117	0.0061	0.0167	0.0052	0.0017
15	rs72727224	49448908	0.73	0.893795165105119	0.85	0.32706018639722	0.0213015039229749	0.0775045018373055	0.0027	0.0017	0.0203	0.1506	0.0054	0.1899	0.2111	0.0077	0.0015	0.0042	0.0043	0.0081	0.0027	0.0052	0.0162	0.1283	0.1619	0.0012	0.001	0.0109	0.02	0.0117	0.0061	0.0167	0.0052	0.0017
15	rs563533	49465581	0.73	0.893795165105119	0.85	0.32706018639722	0.0165120739758936	0.0750991219077738	0.0027	0.0017	0.0204	0.1505	0.0054	0.19	0.2112	0.0077	0.0015	0.0042	0.0043	0.0081	0.0024	0.0052	0.0162	0.1279	0.1621	0.0012	0.0011	0.0109	0.02	0.0118	0.0062	0.0167	0.0052	0.0017
15	rs3098614	49470870	0.73	0.893795165105119	0.85	0.32706018639722	0.0162509309136735	0.0766262266642241	0.0027	0.0017	0.0203	0.1506	0.0054	0.1902	0.2113	0.0077	0.0015	0.0042	0.0043	0.0081	0.0024	0.0052	0.0162	0.1279	0.1622	0.0012	0.0011	0.0109	0.02	0.0117	0.0062	0.0166	0.0052	0.0017
15	rs77194244	49491656	0.73	0.893795165105119	0.85	0.32706018639722	0.0156582376800045	0.0733693493488562	0.0027	0.0017	0.0203	0.1506	0.0054	0.1902	0.2113	0.0076	0.0015	0.0042	0.0043	0.0081	0.0024	0.0052	0.0162	0.1279	0.1622	0.0012	0.0011	0.0109	0.02	0.0117	0.0062	0.0166	0.0052	0.0017
15	rs62009784	49494566	0.73	0.893795165105119	0.85	0.32706018639722	0.0155502529990191	0.0727249699591535	0.0027	0.0017	0.0203	0.1506	0.0054	0.1902	0.2113	0.0076	0.0015	0.0042	0.0043	0.0081	0.0024	0.0052	0.0162	0.1279	0.1622	0.0012	0.0011	0.0109	0.02	0.0117	0.0062	0.0166	0.0052	0.0017
15	rs78752758	49532730	0.73	0.893795165105119	0.85	0.32706018639722	0.0152083921352106	0.0747373861482215	0.0027	0.0017	0.0204	0.1506	0.0054	0.1902	0.2113	0.0076	0.0015	0.0042	0.0043	0.0081	0.0024	0.0052	0.0162	0.1279	0.1621	0.0012	0.0011	0.0109	0.02	0.0117	0.0062	0.0166	0.0052	0.0017
15	rs75201598	49533739	0.73	0.893795165105119	0.86	0.29215087580064	0.0152013295830076	0.0748096758917711	0.0027	0.0017	0.0204	0.1506	0.0054	0.1902	0.2113	0.0076	0.0015	0.0042	0.0043	0.0081	0.0024	0.0052	0.0162	0.1279	0.1621	0.0012	0.0011	0.0109	0.02	0.0117	0.0062	0.0166	0.0052	0.0017
15	rs72727261	49536535	0.73	0.893795165105119	0.86	0.29215087580064	0.0152013295830076	0.075026717366591	0.0027	0.0017	0.0204	0.1506	0.0054	0.1902	0.2113	0.0076	0.0015	0.0042	0.0043	0.0081	0.0024	0.0052	0.0162	0.1279	0.1621	0.0012	0.0011	0.0109	0.02	0.0117	0.0062	0.0166	0.0052	0.0017
15	rs112396460	49558649	0.73	0.893795165105119	0.86	0.29215087580064	0.0155143804679021	0.0704529105358112	0.0027	0.0018	0.0205	0.1506	0.0054	0.1902	0.2112	0.0074	0.0017	0.0043	0.0043	0.0082	0.0024	0.0053	0.0162	0.1281	0.1617	0.0011	0.0013	0.0108	0.0198	0.0117	0.0061	0.0164	0.0054	0.0018
15	rs16962272	49576596	0.73	0.893795165105119	0.86	0.29215087580064	0.016066269119702	0.0723679956772017	0.0027	0.0018	0.0205	0.1506	0.0054	0.1902	0.2112	0.0074	0.0017	0.0043	0.0043	0.0082	0.0024	0.0053	0.0162	0.1281	0.1616	0.0011	0.0013	0.0108	0.0198	0.0117	0.0061	0.0164	0.0054	0.0018
15	rs78050772	49578577	0.73	0.893795165105119	0.86	0.29215087580064	0.0161104463854724	0.072439332491911	0.0027	0.0018	0.0205	0.1506	0.0054	0.1902	0.2112	0.0074	0.0017	0.0043	0.0043	0.0082	0.0024	0.0053	0.0162	0.1281	0.1616	0.0011	0.0013	0.0108	0.0198	0.0117	0.0061	0.0164	0.0054	0.0018
15	rs62009832	49582017	0.73	0.893795165105119	0.86	0.29215087580064	0.0161178179459131	0.072439332491911	0.0027	0.0018	0.0205	0.1506	0.0054	0.1902	0.2112	0.0074	0.0017	0.0043	0.0043	0.0082	0.0024	0.0053	0.0162	0.1281	0.1616	0.0011	0.0013	0.0108	0.0198	0.0117	0.0061	0.0164	0.0054	0.0018
15	rs72727263	49612287	0.73	0.893795165105119	0.86	0.29215087580064	0.0171822724212295	0.0827086536909707	0.0027	0.0019	0.0205	0.1507	0.0054	0.1902	0.2112	0.0073	0.0018	0.0043	0.0042	0.0082	0.0024	0.0054	0.0162	0.1282	0.1615	0.0011	0.0014	0.0107	0.0197	0.0117	0.0061	0.0163	0.0054	0.0018
15	rs72727264	49613508	0.73	0.893795165105119	0.86	0.29215087580064	0.0176899541651292	0.0858200580892257	0.0027	0.0019	0.0205	0.1507	0.0054	0.1902	0.2112	0.0073	0.0018	0.0043	0.0042	0.0082	0.0024	0.0054	0.0162	0.1282	0.1615	0.0011	0.0014	0.0107	0.0197	0.0117	0.0061	0.0163	0.0054	0.0018
15	rs1055254	49620200	0.73	0.893795165105119	0.86	0.29215087580064	0.0169362980514132	0.0737283500334822	0.0027	0.0019	0.0205	0.1506	0.0054	0.1902	0.2113	0.0073	0.0018	0.0043	0.0042	0.0082	0.0024	0.0054	0.0162	0.1282	0.1614	0.0011	0.0014	0.0107	0.0197	0.0117	0.0061	0.0163	0.0054	0.0018
15	rs10851475	49625930	0.73	0.893795165105119	0.86	0.29215087580064	0.0169133711469084	0.0708766457271976	0.0027	0.0019	0.0205	0.1505	0.0054	0.1903	0.2113	0.0073	0.0018	0.0043	0.0042	0.0082	0.0024	0.0054	0.0162	0.1282	0.1614	0.0011	0.0015	0.0107	0.0197	0.0117	0.0061	0.0162	0.0054	0.0018
15	rs11070687	49643378	0.73	0.893795165105119	0.86	0.29215087580064	0.0153572662219135	0.0713014336840054	0.0027	0.0019	0.0205	0.1507	0.0054	0.1898	0.2115	0.0073	0.0019	0.0043	0.0042	0.0082	0.0025	0.0054	0.0162	0.1282	0.1615	0.0011	0.0015	0.0107	0.0197	0.0117	0.0061	0.0161	0.0054	0.0018
15	rs80309419	49704836	0.73	0.893795165105119	0.86	0.29215087580064	0.0171977322708151	0.0652459086315517	0.0028	0.0019	0.0206	0.1506	0.0054	0.1905	0.2116	0.0073	0.0019	0.0043	0.0042	0.0081	0.0025	0.0053	0.0162	0.1274	0.1616	0.0012	0.0017	0.0106	0.0198	0.0118	0.0059	0.0158	0.0053	0.002
15	rs17399591	49713221	0.73	0.893795165105119	0.86	0.29215087580064	0.0195321879867298	0.0630081124065204	0.0028	0.002	0.0206	0.1506	0.0054	0.1913	0.2113	0.0073	0.0019	0.0043	0.0042	0.0081	0.0025	0.0053	0.0162	0.1272	0.1613	0.0012	0.0017	0.0106	0.0198	0.0119	0.0058	0.0157	0.0053	0.0021
15	rs75548893	49730006	0.73	0.893795165105119	0.86	0.29215087580064	0.0236968604691673	0.0633450554487495	0.0028	0.002	0.0207	0.1506	0.0054	0.1922	0.2108	0.0073	0.0019	0.0043	0.0042	0.0081	0.0025	0.0053	0.0161	0.127	0.161	0.0012	0.0018	0.0106	0.0198	0.0119	0.0058	0.0157	0.0053	0.0021
15	rs4338740	49735297	0.73	0.893795165105119	0.86	0.29215087580064	0.0253052312735391	0.0652459086315517	0.0028	0.002	0.0207	0.1506	0.0054	0.1926	0.2106	0.0073	0.0019	0.0043	0.0042	0.0081	0.0025	0.0053	0.0161	0.1269	0.1609	0.0012	0.0018	0.0106	0.0198	0.0119	0.0057	0.0156	0.0054	0.0021
15	rs72727293	49736189	0.73	0.893795165105119	0.87	0.259919603286658	0.0321070791930699	0.0632101872033475	0.003	0.002	0.0207	0.1506	0.0054	0.1924	0.2103	0.0073	0.002	0.0043	0.0042	0.0081	0.0025	0.0053	0.0161	0.1269	0.1608	0.0012	0.0018	0.0106	0.0198	0.0121	0.0057	0.0156	0.0054	0.0021
15	rs17478618	49736818	0.73	0.893795165105119	0.87	0.259919603286658	0.0318055575658731	0.0614013765815832	0.003	0.002	0.0207	0.1506	0.0054	0.1923	0.2103	0.0073	0.002	0.0043	0.0042	0.0081	0.0025	0.0053	0.0161	0.1269	0.1608	0.0012	0.0018	0.0106	0.0198	0.0123	0.0057	0.0156	0.0054	0.0021
15	rs8031680	49737696	0.73	0.893795165105119	0.87	0.259919603286658	0.0320345320658758	0.0594177684161	0.003	0.002	0.0207	0.1506	0.0054	0.1923	0.2103	0.0073	0.002	0.0043	0.0042	0.0081	0.0025	0.0053	0.0161	0.1269	0.1608	0.0012	0.0018	0.0106	0.0198	0.0123	0.0057	0.0156	0.0054	0.0021
15	rs35240887	49756480	0.73	0.893795165105119	0.87	0.259919603286658	0.0600226126024942	0.0705234598699202	0.0033	0.0022	0.0204	0.1504	0.0054	0.1936	0.21	0.0074	0.0023	0.0044	0.0043	0.0081	0.0029	0.005	0.0159	0.1262	0.1606	0.0014	0.0021	0.0102	0.0194	0.0122	0.0055	0.0151	0.0059	0.0023
15	rs75875790	49759128	0.73	0.893795165105119	0.86	0.29215087580064	0.0595787388041439	0.0700302302099865	0.0033	0.0022	0.0204	0.1504	0.0054	0.1936	0.21	0.0074	0.0023	0.0044	0.0043	0.0081	0.0029	0.005	0.0159	0.1262	0.1606	0.0014	0.0021	0.0102	0.0194	0.0122	0.0055	0.0151	0.0059	0.0023
15	rs9972429	49764132	0.73	0.893795165105119	0.86	0.29215087580064	0.0595602914035226	0.0703118997827638	0.0033	0.0022	0.0204	0.1505	0.0054	0.1936	0.2099	0.0074	0.0023	0.0044	0.0043	0.0081	0.0029	0.005	0.0159	0.1262	0.1606	0.0014	0.0021	0.0102	0.0194	0.0122	0.0055	0.0151	0.0059	0.0023
15	rs35698479	49797119	0.73	0.893795165105119	0.86	0.29215087580064	0.0693021969995052	0.0713723338817499	0.0033	0.0022	0.0204	0.1505	0.0054	0.1936	0.2098	0.0074	0.0023	0.0045	0.0047	0.0079	0.0029	0.0052	0.0158	0.1262	0.16	0.0014	0.0021	0.0102	0.0194	0.0122	0.0055	0.015	0.0061	0.0023
15	rs79011262	49807971	0.73	0.893795165105119	0.86	0.29215087580064	0.0721724688804717	0.0717983474156534	0.0033	0.0022	0.0203	0.1506	0.0055	0.1938	0.2097	0.0074	0.0023	0.0044	0.0047	0.0079	0.0029	0.0052	0.0158	0.1262	0.16	0.0014	0.0022	0.0102	0.0194	0.0122	0.0055	0.015	0.006	0.0023
15	rs17480434	49813343	0.73	0.893795165105119	0.84	0.364737902801441	0.0786052812717102	0.0655878312910603	0.0034	0.0022	0.0201	0.1507	0.0055	0.1939	0.2096	0.0074	0.0023	0.0044	0.0047	0.0078	0.0029	0.0052	0.0158	0.1262	0.1601	0.0014	0.0022	0.0101	0.0194	0.0122	0.0055	0.0149	0.0059	0.0024
15	rs28822970	49845874	0.73	0.893795165105119	0.83	0.405269641990714	0.0801179834606552	0.0669630070671955	0.0034	0.0022	0.02	0.1507	0.0055	0.194	0.2095	0.0074	0.0023	0.0044	0.0047	0.0078	0.0029	0.0052	0.0158	0.1261	0.1602	0.0014	0.0022	0.0101	0.0195	0.0122	0.0055	0.0148	0.0059	0.0024
15	rs12899680	49871878	0.73	0.893795165105119	0.82	0.448736318624531	0.0852558634117956	0.0647684788604892	0.0034	0.0023	0.0199	0.1509	0.0055	0.1941	0.2092	0.0073	0.0024	0.0044	0.0047	0.0077	0.0029	0.0053	0.0158	0.126	0.1603	0.0014	0.0023	0.0101	0.0195	0.0122	0.0055	0.0149	0.0059	0.0025
15	rs17480889	49914182	0.73	0.893795165105119	0.82	0.448736318624531	0.0746474112401319	0.0538865848124966	0.0034	0.0023	0.0199	0.1507	0.0055	0.1947	0.2093	0.0073	0.0023	0.0046	0.0049	0.0077	0.0029	0.0052	0.0158	0.1259	0.1601	0.0015	0.0023	0.0101	0.0194	0.0121	0.0054	0.0148	0.0058	0.0024
15	rs73406036	49914940	0.73	0.893795165105119	0.82	0.448736318624531	0.0745405371143949	0.0533212210170156	0.0034	0.0023	0.0199	0.1507	0.0055	0.1947	0.2093	0.0073	0.0023	0.0046	0.0049	0.0077	0.0029	0.0052	0.0158	0.1259	0.1601	0.0015	0.0023	0.0101	0.0194	0.0121	0.0054	0.0148	0.0058	0.0024
15	rs11539519	49917401	0.73	0.893795165105119	0.82	0.448736318624531	0.125014657269686	0.0581758570842213	0.0037	0.0023	0.0199	0.1506	0.0055	0.1947	0.2091	0.0072	0.0023	0.0046	0.0049	0.0077	0.0029	0.0052	0.0158	0.1258	0.1601	0.0015	0.0026	0.0099	0.0194	0.0121	0.0054	0.0148	0.0058	0.0024
15	rs17403255	49938470	0.73	0.893795165105119	0.82	0.448736318624531	0.122109094888131	0.0585668296669022	0.0037	0.0023	0.0199	0.1506	0.0055	0.1948	0.2091	0.0072	0.0023	0.0046	0.0049	0.0077	0.0029	0.0052	0.0156	0.1262	0.1601	0.0015	0.0026	0.0099	0.0194	0.0121	0.0054	0.0147	0.0058	0.0024
15	rs180829973	49941228	0.73	0.893795165105119	0.82	0.448736318624531	0.122050825134845	0.0585668296669022	0.0037	0.0023	0.0199	0.1506	0.0055	0.1948	0.2091	0.0072	0.0023	0.0046	0.0049	0.0077	0.0029	0.0052	0.0156	0.1262	0.1601	0.0015	0.0026	0.0099	0.0194	0.0121	0.0054	0.0147	0.0058	0.0024
15	rs11854482	49947688	0.73	0.893795165105119	0.82	0.448736318624531	0.118299631404734	0.0588280991512616	0.0037	0.0023	0.0199	0.1507	0.0055	0.1945	0.2091	0.0072	0.0023	0.0046	0.0049	0.0077	0.0029	0.0052	0.0156	0.1262	0.1602	0.0015	0.0026	0.0099	0.0194	0.0121	0.0054	0.0147	0.0058	0.0024
15	rs10519237	49956672	0.73	0.893795165105119	0.82	0.448736318624531	0.116054971185838	0.056301984089823	0.0038	0.0023	0.0199	0.1506	0.0055	0.1948	0.2092	0.0072	0.0023	0.0046	0.0049	0.0077	0.0029	0.0052	0.0157	0.1262	0.1601	0.0015	0.0026	0.0099	0.0194	0.012	0.0053	0.0147	0.0058	0.0024
15	rs77437429	49962915	0.73	0.893795165105119	0.82	0.448736318624531	0.108717441054537	0.0546444086596844	0.0038	0.0023	0.0199	0.1506	0.0055	0.1951	0.209	0.0072	0.0023	0.0046	0.0049	0.0077	0.0029	0.0052	0.0156	0.1261	0.1602	0.0016	0.0026	0.0099	0.0193	0.012	0.0053	0.0146	0.0057	0.0025
15	rs16962739	49967395	0.73	0.893795165105119	0.82	0.448736318624531	0.108798856549966	0.0554705311692751	0.0038	0.0023	0.0199	0.1504	0.0055	0.1955	0.2088	0.0072	0.0023	0.0046	0.0049	0.0077	0.0029	0.0052	0.0157	0.126	0.1601	0.0017	0.0026	0.0099	0.0193	0.012	0.0053	0.0145	0.0057	0.0025
15	rs11637582	49968752	0.73	0.893795165105119	0.83	0.405269641990714	0.108500517446727	0.0550250321670733	0.0038	0.0023	0.0199	0.1504	0.0055	0.1955	0.2088	0.0072	0.0023	0.0046	0.0049	0.0077	0.0029	0.0052	0.0157	0.126	0.1601	0.0017	0.0026	0.0099	0.0193	0.0119	0.0053	0.0145	0.0057	0.0025
15	rs75598941	49971759	0.73	0.893795165105119	0.83	0.405269641990714	0.106667486889427	0.0525714224758535	0.0038	0.0023	0.0199	0.1501	0.0056	0.1956	0.2088	0.0072	0.0023	0.0047	0.005	0.0077	0.0029	0.0052	0.0157	0.1259	0.1601	0.0017	0.0026	0.0099	0.0193	0.0119	0.0053	0.0145	0.0057	0.0025
15	rs117655211	49972306	0.73	0.893795165105119	0.83	0.405269641990714	0.106372785140135	0.0523846925449201	0.0038	0.0023	0.0199	0.1501	0.0056	0.1956	0.2088	0.0072	0.0023	0.0047	0.005	0.0077	0.0029	0.0052	0.0157	0.1259	0.1601	0.0017	0.0026	0.0099	0.0193	0.0119	0.0053	0.0145	0.0057	0.0025
15	rs76612061	49972935	0.73	0.893795165105119	0.83	0.405269641990714	0.106319257352102	0.052136168043876	0.0038	0.0023	0.0199	0.1501	0.0056	0.1956	0.2088	0.0072	0.0023	0.0047	0.005	0.0077	0.0029	0.0052	0.0157	0.1259	0.1601	0.0017	0.0026	0.0099	0.0194	0.0119	0.0053	0.0145	0.0057	0.0025
15	rs78235930	49976678	0.73	0.893795165105119	0.83	0.405269641990714	0.105092730982076	0.052136168043876	0.0038	0.0023	0.0199	0.1501	0.0056	0.1957	0.2088	0.0072	0.0023	0.0047	0.005	0.0077	0.0029	0.0052	0.0156	0.1259	0.1601	0.0018	0.0026	0.0099	0.0194	0.0119	0.0053	0.0145	0.0057	0.0025
15	rs2414010	49983627	0.73	0.893795165105119	0.83	0.405269641990714	0.105199034630645	0.052136168043876	0.0038	0.0023	0.0198	0.15	0.0056	0.1958	0.2087	0.0072	0.0023	0.0047	0.005	0.0077	0.0029	0.0052	0.0156	0.1258	0.1601	0.0018	0.0026	0.0099	0.0194	0.0119	0.0053	0.0145	0.0057	0.0025
15	rs692309	49998682	0.73	0.893795165105119	0.83	0.405269641990714	0.10950603785273	0.0601418752513562	0.0037	0.0024	0.0196	0.1498	0.0057	0.1973	0.2085	0.0072	0.0023	0.0048	0.0051	0.0073	0.0031	0.0051	0.0155	0.1246	0.1605	0.002	0.0027	0.01	0.0194	0.0118	0.0054	0.0142	0.0057	0.0026
15	rs62022700	50002399	0.73	0.893795165105119	0.83	0.405269641990714	0.108148588453195	0.0618014129755543	0.0037	0.0024	0.0196	0.15	0.0057	0.1978	0.2089	0.0072	0.0023	0.0048	0.0051	0.0073	0.0032	0.0051	0.0155	0.1245	0.1597	0.002	0.0027	0.01	0.0194	0.0116	0.0054	0.0141	0.0057	0.0027
15	rs12906463	50007348	0.73	0.893795165105119	0.83	0.405269641990714	0.10562491727866	0.0651776141794021	0.0038	0.0025	0.0193	0.15	0.0056	0.1991	0.2095	0.0072	0.0021	0.0051	0.0051	0.0073	0.0033	0.0047	0.0156	0.1238	0.1585	0.002	0.0027	0.0102	0.0199	0.0111	0.0054	0.014	0.0057	0.0028
15	rs509142	50007437	0.74	0.820062814253923	0.84	0.364737902801441	0.105145874457183	0.067793837675817	0.0037	0.0025	0.0193	0.1502	0.0056	0.1996	0.2096	0.0072	0.0021	0.0051	0.005	0.0073	0.0033	0.0046	0.0155	0.1235	0.1578	0.0021	0.0027	0.0102	0.02	0.0109	0.0054	0.0139	0.0057	0.0028
15	rs12050638	50008043	0.75	0.750298972197586	0.84	0.364737902801441	0.139472745874132	0.0827839899811906	0.0037	0.0028	0.019	0.1506	0.0057	0.202	0.2105	0.0071	0.0022	0.0054	0.0046	0.008	0.0037	0.004	0.0155	0.1215	0.1528	0.0023	0.0028	0.011	0.0213	0.0105	0.0059	0.0143	0.0056	0.0032
15	rs559561	50016296	0.75	0.750298972197586	0.84	0.364737902801441	0.12103384878436	0.0902218807645841	0.0031	0.0028	0.0179	0.1511	0.0055	0.2021	0.213	0.0075	0.0022	0.0057	0.0048	0.0079	0.0039	0.0038	0.0157	0.1202	0.1505	0.0025	0.0025	0.0114	0.0221	0.0101	0.0059	0.0149	0.0056	0.0032
15	rs691655	50020318	0.75	0.750298972197586	0.84	0.364737902801441	0.121556216812483	0.0821069616922733	0.003	0.0028	0.0179	0.1509	0.0056	0.2021	0.2135	0.0075	0.0022	0.0057	0.0049	0.0079	0.0039	0.0038	0.0156	0.12	0.1502	0.0026	0.0025	0.0116	0.0221	0.0101	0.006	0.0147	0.0056	0.0032
15	rs542526	50027639	0.75	0.750298972197586	0.84	0.364737902801441	0.117643402501517	0.0875085750450613	0.003	0.0028	0.0178	0.1506	0.0056	0.2021	0.2139	0.0076	0.0023	0.0058	0.0049	0.0078	0.004	0.0038	0.0156	0.1197	0.1499	0.0026	0.0025	0.0119	0.0221	0.0101	0.006	0.0145	0.0056	0.0033
15	rs8026270	50028637	0.75	0.750298972197586	0.84	0.364737902801441	0.117985503870621	0.0895210201122447	0.003	0.0028	0.0178	0.1505	0.0056	0.2021	0.214	0.0076	0.0023	0.0058	0.005	0.0078	0.004	0.0038	0.0155	0.1197	0.15	0.0026	0.0025	0.0119	0.0222	0.0102	0.006	0.0145	0.0056	0.0033
15	rs12593512	50029771	0.75	0.750298972197586	0.83	0.405269641990714	0.118014039786148	0.0946313543247389	0.003	0.0028	0.0178	0.1505	0.0056	0.2022	0.214	0.0076	0.0023	0.0059	0.005	0.0077	0.004	0.0038	0.0155	0.1196	0.15	0.0026	0.0025	0.012	0.0222	0.0102	0.006	0.0144	0.0056	0.0033
15	rs75064950	50039742	0.75	0.750298972197586	0.83	0.405269641990714	0.100843471124643	0.110620385079525	0.0034	0.003	0.0175	0.1502	0.0057	0.2012	0.2152	0.0082	0.0025	0.0058	0.005	0.008	0.0038	0.0037	0.0147	0.1211	0.1477	0.0027	0.0023	0.0122	0.0223	0.0103	0.006	0.0139	0.0055	0.0034
15	rs675344	50049587	0.75	0.750298972197586	0.83	0.405269641990714	0.0970820010860345	0.118060459818435	0.0034	0.003	0.0175	0.1502	0.0057	0.2012	0.2154	0.0083	0.0025	0.0058	0.0051	0.0081	0.0038	0.0037	0.0147	0.1213	0.1476	0.0027	0.0023	0.0123	0.0222	0.0104	0.006	0.0138	0.0055	0.0034
15	rs16962871	50050824	0.75	0.750298972197586	0.82	0.448736318624531	0.0970820010860345	0.118667049711848	0.0034	0.003	0.0175	0.1502	0.0057	0.2012	0.2154	0.0083	0.0025	0.0058	0.0051	0.0081	0.0038	0.0037	0.0147	0.1213	0.1476	0.0027	0.0023	0.0123	0.0222	0.0104	0.006	0.0138	0.0055	0.0034
15	rs74752048	50060632	0.75	0.750298972197586	0.82	0.448736318624531	0.0956725751022821	0.121367439556563	0.0035	0.003	0.0175	0.1501	0.0057	0.2012	0.2155	0.0083	0.0025	0.0058	0.0051	0.0081	0.0038	0.0037	0.0146	0.1214	0.1476	0.0027	0.0023	0.0123	0.0222	0.0103	0.006	0.0138	0.0055	0.0034
15	rs667832	50061115	0.75	0.750298972197586	0.83	0.405269641990714	0.0955473628757026	0.121454929311561	0.0035	0.003	0.0175	0.1501	0.0057	0.2012	0.2155	0.0083	0.0025	0.0058	0.0051	0.0081	0.0038	0.0037	0.0146	0.1214	0.1476	0.0027	0.0023	0.0123	0.0222	0.0103	0.006	0.0138	0.0055	0.0034
15	rs112098784	50064435	0.75	0.750298972197586	0.83	0.405269641990714	0.0968041274984686	0.117282286432709	0.0035	0.003	0.0175	0.1501	0.0057	0.2012	0.2155	0.0083	0.0025	0.0058	0.0051	0.0081	0.0038	0.0037	0.0146	0.1214	0.1475	0.0028	0.0023	0.0123	0.0222	0.0103	0.006	0.0138	0.0055	0.0034
15	rs117650037	50065224	0.75	0.750298972197586	0.83	0.405269641990714	0.0969303716955374	0.117887364243915	0.0035	0.003	0.0175	0.1501	0.0057	0.2012	0.2155	0.0083	0.0025	0.0058	0.0051	0.0081	0.0038	0.0037	0.0146	0.1214	0.1475	0.0028	0.0023	0.0123	0.0222	0.0103	0.006	0.0138	0.0055	0.0034
15	rs558333	50076831	0.75	0.750298972197586	0.83	0.405269641990714	0.0971578715715763	0.117714364705915	0.0035	0.003	0.0175	0.1501	0.0057	0.2012	0.2156	0.0083	0.0025	0.0058	0.0051	0.0081	0.0038	0.0037	0.0146	0.1214	0.1475	0.0028	0.0023	0.0123	0.0222	0.0103	0.006	0.0137	0.0055	0.0034
15	rs12910423	50108431	0.75	0.750298972197586	0.82	0.448736318624531	0.146523381570954	0.15971987726673	0.0038	0.003	0.0172	0.1495	0.0057	0.2025	0.2165	0.0085	0.0025	0.0059	0.0053	0.0079	0.0041	0.0037	0.0144	0.1217	0.1464	0.0029	0.0023	0.0122	0.0219	0.0093	0.0063	0.0132	0.0055	0.0037
15	rs2456841	50109454	0.75	0.750298972197586	0.82	0.448736318624531	0.14645834981829	0.159816591465539	0.0038	0.003	0.0172	0.1495	0.0057	0.2025	0.2165	0.0085	0.0025	0.0059	0.0053	0.0079	0.0041	0.0037	0.0144	0.1217	0.1464	0.0029	0.0023	0.0122	0.0219	0.0093	0.0063	0.0132	0.0055	0.0037
15	rs72733031	50119960	0.75	0.750298972197586	0.81	0.49521423796015	0.146133448619821	0.160784872734272	0.0038	0.003	0.0172	0.1495	0.0057	0.2025	0.2165	0.0085	0.0025	0.0059	0.0053	0.0078	0.0041	0.0037	0.0143	0.1213	0.1466	0.0029	0.0023	0.0122	0.0219	0.0093	0.0063	0.0133	0.0054	0.0037
15	rs78794880	50123009	0.75	0.750298972197586	0.81	0.49521423796015	0.146360834385726	0.160978777219812	0.0038	0.003	0.0172	0.1495	0.0057	0.2025	0.2165	0.0085	0.0025	0.0059	0.0053	0.0078	0.0041	0.0037	0.0143	0.1213	0.1466	0.0029	0.0023	0.0122	0.0219	0.0093	0.0063	0.0133	0.0054	0.0037
15	rs7182178	50124399	0.75	0.750298972197586	0.82	0.448736318624531	0.146360834385726	0.161075760449301	0.0038	0.003	0.0172	0.1495	0.0057	0.2025	0.2165	0.0085	0.0025	0.0059	0.0053	0.0078	0.0041	0.0037	0.0143	0.1213	0.1466	0.0029	0.0023	0.0122	0.0219	0.0093	0.0063	0.0133	0.0054	0.0037
15	rs11070729	50133054	0.75	0.750298972197586	0.82	0.448736318624531	0.147631548966485	0.162338419146868	0.0038	0.003	0.017	0.1492	0.0057	0.2025	0.2162	0.0086	0.0025	0.0059	0.0053	0.0078	0.0041	0.0037	0.0142	0.1214	0.1468	0.003	0.0023	0.0122	0.022	0.0093	0.0065	0.0136	0.0054	0.0037
15	rs34693309	50134260	0.75	0.750298972197586	0.82	0.448736318624531	0.151947681195903	0.162630296000759	0.0038	0.003	0.017	0.1493	0.0057	0.2026	0.2162	0.0086	0.0025	0.0059	0.0053	0.0078	0.0041	0.0037	0.0142	0.1214	0.1465	0.003	0.0023	0.0122	0.0221	0.0093	0.0065	0.0135	0.0054	0.0037
15	rs4775841	50135058	0.75	0.750298972197586	0.82	0.448736318624531	0.152446601654971	0.162046727378136	0.0038	0.003	0.017	0.1493	0.0057	0.2026	0.2162	0.0086	0.0025	0.0059	0.0053	0.0078	0.0041	0.0037	0.0142	0.1214	0.1465	0.003	0.0023	0.0122	0.0221	0.0093	0.0065	0.0135	0.0054	0.0037
15	rs114469596	50138012	0.75	0.750298972197586	0.82	0.448736318624531	0.160595338665423	0.156732056753697	0.0038	0.003	0.017	0.1489	0.0058	0.2027	0.2162	0.0087	0.0025	0.0059	0.0053	0.0078	0.0041	0.0039	0.0142	0.1213	0.146	0.003	0.0023	0.0124	0.0221	0.0095	0.0065	0.0136	0.0054	0.0037
15	rs11632077	50140582	0.75	0.750298972197586	0.82	0.448736318624531	0.16162720975614	0.154815099722716	0.0039	0.003	0.017	0.1489	0.0058	0.2027	0.2161	0.0087	0.0025	0.0059	0.0053	0.0078	0.0041	0.0039	0.0142	0.1213	0.146	0.003	0.0023	0.0124	0.0221	0.0096	0.0066	0.0136	0.0054	0.0037
15	rs7165202	50146582	0.75	0.750298972197586	0.82	0.448736318624531	0.164258642486684	0.154146153780575	0.0039	0.003	0.017	0.1488	0.0058	0.2027	0.216	0.0087	0.0025	0.0059	0.0053	0.0078	0.0041	0.0039	0.0142	0.1213	0.146	0.003	0.0023	0.0124	0.0221	0.0096	0.0066	0.0136	0.0054	0.0037
15	rs116942499	50146702	0.75	0.750298972197586	0.83	0.405269641990714	0.164537083759329	0.154146153780575	0.0039	0.003	0.017	0.1488	0.0058	0.2027	0.216	0.0087	0.0025	0.0059	0.0053	0.0078	0.0041	0.0039	0.0142	0.1213	0.146	0.003	0.0023	0.0124	0.0221	0.0096	0.0066	0.0136	0.0054	0.0037
15	rs28679738	50165534	0.76	0.684441169424083	0.83	0.405269641990714	0.143903326688307	0.118493618503065	0.0034	0.0029	0.0172	0.1482	0.0059	0.2035	0.2154	0.0091	0.0022	0.0059	0.0055	0.0077	0.0037	0.0041	0.0139	0.121	0.1464	0.003	0.0022	0.0124	0.0223	0.01	0.0066	0.014	0.0054	0.0036
15	rs3803363	50171694	0.76	0.684441169424083	0.83	0.405269641990714	0.129405808699391	0.104852248394759	0.0032	0.0029	0.0173	0.1476	0.0061	0.2035	0.2152	0.0093	0.0021	0.0059	0.0055	0.0078	0.0035	0.0042	0.0138	0.1208	0.1468	0.0031	0.0021	0.0124	0.0224	0.0103	0.0067	0.0144	0.0053	0.0035
15	rs2413975	50189303	0.77	0.622422290089237	0.83	0.405269641990714	0.143324914701484	0.0924162006216931	0.0032	0.0028	0.0174	0.1469	0.0061	0.2032	0.2156	0.0096	0.002	0.0058	0.0056	0.0078	0.0033	0.0042	0.0135	0.1208	0.1471	0.0031	0.002	0.0124	0.0223	0.0108	0.0066	0.0148	0.0051	0.0034
15	rs2899440	50192977	0.77	0.622422290089237	0.83	0.405269641990714	0.331235205687034	0.0635475851875955	0.003	0.0024	0.0183	0.1438	0.0061	0.2007	0.217	0.0114	0.0013	0.0055	0.006	0.0083	0.0024	0.0045	0.0124	0.1201	0.1484	0.0031	0.0014	0.013	0.0216	0.0138	0.0068	0.0165	0.0045	0.003
15	rs12914341	50193070	0.77	0.622422290089237	0.84	0.364737902801441	0.346444035915565	0.0615345997089099	0.0027	0.0023	0.0182	0.1434	0.0061	0.2007	0.2168	0.0114	0.0013	0.0055	0.006	0.0083	0.0023	0.0045	0.0119	0.1205	0.1495	0.0032	0.0013	0.013	0.0215	0.0139	0.0068	0.0169	0.0044	0.0029
15	rs117304080	50197166	0.78	0.56417027826485	0.84	0.364737902801441	0.591124352001982	0.0569451762326892	0.0021	0.002	0.0179	0.1415	0.0059	0.1979	0.2199	0.0122	7e-04	0.0057	0.0058	0.0085	0.0015	0.0044	0.0111	0.1204	0.1538	0.0031	8e-04	0.0131	0.0223	0.0147	0.0066	0.0176	0.0035	0.0024
15	rs8023809	50197656	0.78	0.56417027826485	0.84	0.364737902801441	0.587512597917521	0.0561096384121805	0.0021	0.002	0.0179	0.1415	0.0059	0.1979	0.2199	0.0122	7e-04	0.0057	0.0058	0.0085	0.0015	0.0044	0.0111	0.1204	0.1538	0.0031	8e-04	0.0131	0.0223	0.0147	0.0066	0.0176	0.0035	0.0024
15	rs28699236	50210290	0.78	0.56417027826485	0.84	0.364737902801441	0.627732760349924	0.0604722476806379	0.002	0.002	0.0179	0.1417	0.0059	0.1978	0.2199	0.0122	7e-04	0.0056	0.0057	0.0085	0.0015	0.0044	0.0109	0.1205	0.1543	0.0031	7e-04	0.0131	0.0224	0.0148	0.0065	0.0176	0.0035	0.0023
15	rs4349086	50222447	0.78	0.56417027826485	0.84	0.364737902801441	0.598790452084468	0.0642246516088573	0.0017	0.002	0.018	0.1419	0.0059	0.1975	0.2199	0.0122	7e-04	0.0054	0.0057	0.0082	0.0021	0.0044	0.0106	0.1207	0.1557	0.0026	6e-04	0.013	0.0223	0.015	0.0064	0.0175	0.0033	0.0024
15	rs2452524	50226313	0.78	0.56417027826485	0.81	0.49521423796015	0.607400235657175	0.0635475851875955	0.0017	0.002	0.018	0.142	0.0059	0.1974	0.22	0.0122	8e-04	0.0055	0.0057	0.0082	0.0021	0.0044	0.0106	0.1207	0.1558	0.0026	6e-04	0.013	0.0222	0.015	0.0064	0.0175	0.0032	0.0024
15	rs2440377	50233450	0.78	0.56417027826485	0.81	0.49521423796015	0.678077226642878	0.0613348109297567	0.0018	0.0019	0.0181	0.1411	0.0059	0.1978	0.22	0.0122	8e-04	0.0055	0.0057	0.0083	0.0022	0.0044	0.0106	0.1209	0.1555	0.0029	7e-04	0.0129	0.0222	0.015	0.0064	0.0175	0.0031	0.0025
15	rs117277714	50233524	0.78	0.56417027826485	0.81	0.49521423796015	0.67931284455855	0.0613348109297567	0.0018	0.0019	0.0181	0.1411	0.0059	0.1978	0.22	0.0122	8e-04	0.0055	0.0057	0.0083	0.0022	0.0044	0.0106	0.1209	0.1555	0.0029	7e-04	0.0129	0.0222	0.015	0.0064	0.0175	0.0031	0.0025
15	rs12443320	50234263	0.78	0.56417027826485	0.81	0.49521423796015	0.710975158394229	0.0620687150534246	0.0018	0.0019	0.0181	0.1411	0.0059	0.1978	0.22	0.0123	8e-04	0.0055	0.0057	0.0083	0.0022	0.0044	0.0106	0.1207	0.1556	0.0029	7e-04	0.0129	0.0222	0.015	0.0064	0.0176	0.003	0.0025
15	rs35434426	50246913	0.78	0.56417027826485	0.81	0.49521423796015	0.661387787768457	0.0610024421931674	0.0018	0.0019	0.0181	0.1413	0.0059	0.1972	0.2201	0.0123	8e-04	0.0055	0.0057	0.0083	0.0021	0.0045	0.0105	0.1213	0.1557	0.0027	7e-04	0.0129	0.0219	0.0152	0.0064	0.0175	0.003	0.0024
15	rs28669725	50257027	0.79	0.509607847349147	0.81	0.49521423796015	0.67967645384801	0.0584363811717899	0.0018	0.002	0.0181	0.1414	0.0059	0.1969	0.2203	0.0123	8e-04	0.0056	0.0056	0.0086	0.0021	0.0044	0.0105	0.1211	0.1557	0.0027	6e-04	0.0129	0.0221	0.0154	0.0059	0.0176	0.003	0.0024
15	rs34032545	50264487	0.79	0.509607847349147	0.81	0.49521423796015	0.681932780731676	0.0574619843297904	0.0018	0.002	0.0181	0.1415	0.0059	0.1967	0.2203	0.0124	8e-04	0.0056	0.0056	0.0086	0.0021	0.0044	0.0105	0.1211	0.1557	0.0027	6e-04	0.0129	0.0221	0.0154	0.0059	0.0176	0.003	0.0024
15	rs12593937	50264532	0.79	0.509607847349147	0.81	0.49521423796015	0.681932780731676	0.05739727393325	0.0018	0.002	0.0181	0.1415	0.0059	0.1967	0.2203	0.0124	8e-04	0.0056	0.0056	0.0086	0.0021	0.0044	0.0105	0.1211	0.1557	0.0027	6e-04	0.0129	0.0221	0.0154	0.0059	0.0176	0.003	0.0024
15	rs8034382	50272085	0.79	0.509607847349147	0.81	0.49521423796015	0.7306855908616	0.0577211380326175	0.0018	0.002	0.0181	0.1412	0.0059	0.1968	0.2202	0.0123	9e-04	0.0056	0.0056	0.0087	0.0021	0.0043	0.0106	0.121	0.1556	0.0031	6e-04	0.0129	0.0223	0.0155	0.0058	0.0176	0.003	0.0024
15	rs8039142	50272460	0.78	0.56417027826485	0.81	0.49521423796015	0.842239770505206	0.0640212142394095	0.0018	0.002	0.0181	0.141	0.0059	0.1973	0.22	0.0124	9e-04	0.0056	0.0056	0.0087	0.0021	0.0043	0.0106	0.1211	0.1556	0.0031	6e-04	0.0129	0.0223	0.0155	0.0058	0.0177	0.0027	0.0024
15	rs60496565	50275502	0.79	0.509607847349147	0.81	0.49521423796015	0.850164663494263	0.0595491463619057	0.0019	0.002	0.0192	0.1408	0.0059	0.1965	0.2211	0.0123	9e-04	0.0057	0.0054	0.0085	0.0019	0.0041	0.0108	0.1215	0.1542	0.0034	6e-04	0.0126	0.0223	0.0154	0.0056	0.0185	0.0026	0.0022
15	rs8027678	50277689	0.79	0.509607847349147	0.81	0.49521423796015	0.949287656149785	0.0566231882187791	0.0019	0.002	0.0193	0.1409	0.0059	0.1967	0.2215	0.0125	0.001	0.0059	0.0055	0.0082	0.0018	0.004	0.0108	0.1201	0.1545	0.0033	7e-04	0.0122	0.0221	0.0156	0.0053	0.0191	0.0026	0.0023
15	rs16963151	50279662	0.79	0.509607847349147	0.81	0.49521423796015	0.974458470378808	0.0649729111615026	0.0018	0.002	0.0194	0.1406	0.0059	0.1971	0.2212	0.0125	0.001	0.0058	0.0051	0.0082	0.0019	0.0039	0.0106	0.12	0.1549	0.0035	7e-04	0.0122	0.0227	0.0157	0.0052	0.0189	0.0026	0.0024
15	rs116978532	50282141	0.79	0.509607847349147	0.81	0.49521423796015	0.916759298465722	0.0640889964898821	0.0019	0.0021	0.0193	0.1407	0.0058	0.1972	0.2218	0.0128	0.0011	0.0058	0.0051	0.0083	0.0019	0.0038	0.0105	0.1193	0.1555	0.0034	7e-04	0.0121	0.0226	0.0148	0.0053	0.019	0.0026	0.0024
15	rs7164710	50282623	0.79	0.509607847349147	0.81	0.49521423796015	0.907505305110043	0.0659305037042551	0.0019	0.0021	0.0193	0.1407	0.0058	0.1973	0.2219	0.0128	0.0011	0.0058	0.005	0.0084	0.0019	0.0038	0.0105	0.1191	0.1556	0.0034	7e-04	0.0121	0.0225	0.0146	0.0053	0.0191	0.0026	0.0024
15	rs7166047	50282661	0.79	0.509607847349147	0.81	0.49521423796015	0.896403239903104	0.0667559690699651	0.0019	0.0021	0.0193	0.1409	0.0058	0.1971	0.2219	0.0128	0.0011	0.0057	0.0051	0.0084	0.0019	0.0038	0.0105	0.119	0.1556	0.0034	7e-04	0.0122	0.0225	0.0146	0.0053	0.0191	0.0026	0.0024
15	rs118032941	50288276	0.78	0.56417027826485	0.81	0.49521423796015	1.00092956230318	0.0634800449719103	0.0019	0.0021	0.019	0.1409	0.0058	0.1967	0.2222	0.0129	0.0011	0.006	0.005	0.0083	0.0015	0.0038	0.0104	0.1192	0.1557	0.0033	8e-04	0.012	0.0226	0.0147	0.0053	0.0197	0.0026	0.0024
15	rs71469670	50288858	0.78	0.56417027826485	0.81	0.49521423796015	1.00178829788259	0.0638857404064713	0.0019	0.0021	0.019	0.1409	0.0058	0.1967	0.2222	0.0129	0.0011	0.006	0.005	0.0083	0.0015	0.0038	0.0104	0.1192	0.1557	0.0033	8e-04	0.012	0.0226	0.0147	0.0053	0.0197	0.0026	0.0024
15	rs9302151	50290361	0.78	0.56417027826485	0.82	0.448736318624531	1.00565632596409	0.0640889964898821	0.0019	0.0021	0.019	0.1409	0.0058	0.1967	0.2222	0.0129	0.0011	0.006	0.005	0.0083	0.0015	0.0038	0.0104	0.1192	0.1557	0.0033	8e-04	0.012	0.0226	0.0147	0.0053	0.0197	0.0026	0.0024
15	rs117492954	50296736	0.78	0.56417027826485	0.82	0.448736318624531	1.03533821005337	0.0644963240392324	0.0019	0.002	0.0189	0.1409	0.0057	0.1966	0.2222	0.0129	0.0011	0.0061	0.005	0.0083	0.0014	0.0037	0.0104	0.1192	0.1558	0.0033	8e-04	0.0119	0.0226	0.0147	0.0053	0.0198	0.0026	0.0024
15	rs72734856	50301481	0.78	0.56417027826485	0.82	0.448736318624531	1.06827595956859	0.0689781582488729	0.0019	0.002	0.0189	0.1409	0.0057	0.1964	0.2223	0.0129	0.0011	0.0061	0.005	0.0083	0.0013	0.0037	0.0103	0.1193	0.156	0.0033	8e-04	0.0119	0.0226	0.0147	0.0053	0.02	0.0026	0.0025
15	rs2414003	50318197	0.78	0.56417027826485	0.82	0.448736318624531	1.17365702389815	0.0634800449719103	0.002	0.0021	0.0186	0.1405	0.0056	0.1959	0.2227	0.013	0.0012	0.0063	0.0051	0.0083	9e-04	0.0037	0.01	0.1196	0.1566	0.0033	9e-04	0.0118	0.0225	0.0147	0.0052	0.02	0.0028	0.0025
15	rs4356419	50320288	0.78	0.56417027826485	0.82	0.448736318624531	1.12438642083149	0.0606046119938404	0.002	0.002	0.0186	0.1405	0.0056	0.1959	0.2229	0.0129	0.0012	0.0063	0.0051	0.0083	9e-04	0.0037	0.01	0.1197	0.1566	0.0033	9e-04	0.0117	0.0225	0.0147	0.0053	0.02	0.0029	0.0025
15	rs12437905	50322743	0.78	0.56417027826485	0.82	0.448736318624531	1.07321704056818	0.0590243768754411	0.002	0.002	0.0185	0.1403	0.0056	0.1958	0.2231	0.0128	0.0012	0.0063	0.0051	0.0083	9e-04	0.0037	0.01	0.1198	0.1567	0.0033	9e-04	0.0116	0.0225	0.0147	0.0053	0.02	0.0031	0.0025
15	rs74012875	50353472	0.78	0.56417027826485	0.81	0.49521423796015	0.743352428174332	0.0626047830630226	0.0014	0.0018	0.0181	0.1415	0.0057	0.1915	0.2251	0.0127	0.0011	0.0063	0.0048	0.0081	0.0011	0.0034	0.0095	0.122	0.1596	0.0031	0.0012	0.0111	0.0223	0.0143	0.005	0.0192	0.0033	0.0025
15	rs28460885	50355225	0.78	0.56417027826485	0.82	0.448736318624531	0.72940917774912	0.0636827564770912	0.0014	0.0018	0.0182	0.1415	0.0057	0.1913	0.2252	0.0127	0.0011	0.0063	0.0048	0.0081	0.0011	0.0034	0.0094	0.1222	0.1598	0.0031	0.0012	0.0111	0.0223	0.0143	0.0049	0.0191	0.0033	0.0025
15	rs76104653	50355708	0.78	0.56417027826485	0.82	0.448736318624531	0.72940917774912	0.0641568089496956	0.0014	0.0018	0.0182	0.1415	0.0057	0.1912	0.2252	0.0127	0.0011	0.0063	0.0048	0.0081	0.0011	0.0034	0.0094	0.1222	0.1599	0.0031	0.0012	0.0111	0.0222	0.0143	0.0049	0.0191	0.0033	0.0025
15	rs112144322	50357119	0.78	0.56417027826485	0.83	0.405269641990714	0.725885402451698	0.0659305037042551	0.0014	0.0018	0.0182	0.1414	0.0057	0.1911	0.2253	0.0127	0.0011	0.0063	0.0048	0.0081	0.0011	0.0033	0.0094	0.1224	0.16	0.0031	0.0012	0.011	0.0222	0.0142	0.0049	0.0191	0.0033	0.0025
15	rs72734874	50367091	0.78	0.56417027826485	0.83	0.405269641990714	0.668661844181349	0.0646323411909048	0.0013	0.0017	0.0183	0.1415	0.0057	0.1902	0.2256	0.0128	0.0011	0.0064	0.0048	0.008	0.0013	0.0033	0.0092	0.123	0.1608	0.0029	0.0013	0.0109	0.0221	0.0141	0.0048	0.0189	0.0033	0.0025
15	rs12902530	50369216	0.78	0.56417027826485	0.83	0.405269641990714	0.648727012260057	0.0633450554487495	0.0013	0.0017	0.0183	0.1416	0.0057	0.1899	0.2256	0.0128	0.0011	0.0064	0.0048	0.0081	0.0013	0.0033	0.0091	0.1232	0.161	0.0029	0.0013	0.0109	0.022	0.0141	0.0048	0.0188	0.0034	0.0024
15	rs12900234	50373740	0.78	0.56417027826485	0.83	0.405269641990714	0.629136620200032	0.0638180488440038	0.0012	0.0017	0.0184	0.1416	0.0057	0.1897	0.2255	0.0128	0.0011	0.0064	0.0048	0.0081	0.0013	0.0033	0.0091	0.1233	0.1613	0.0028	0.0013	0.0108	0.0219	0.014	0.0048	0.0188	0.0034	0.0025
15	rs77651542	50374150	0.78	0.56417027826485	0.83	0.405269641990714	0.60961344752984	0.0624705832802539	0.0012	0.0017	0.0184	0.1416	0.0057	0.1897	0.2254	0.0126	0.0011	0.0064	0.0048	0.0081	0.0013	0.0033	0.0092	0.1234	0.1614	0.0028	0.0013	0.0108	0.0218	0.014	0.0048	0.0189	0.0034	0.0025
15	rs7170781	50392995	0.78	0.56417027826485	0.84	0.364737902801441	0.573168512668728	0.0564946124290138	0.0011	0.0017	0.0186	0.1416	0.0057	0.1893	0.2251	0.0127	0.0011	0.0065	0.0048	0.0081	0.0014	0.0032	0.0092	0.1236	0.1619	0.0027	0.0014	0.0107	0.0216	0.0139	0.0048	0.0188	0.0034	0.0026
15	rs11639262	50399646	0.78	0.56417027826485	0.84	0.364737902801441	0.577481408873814	0.0565588846410579	0.0011	0.0017	0.0186	0.1415	0.0057	0.1891	0.2251	0.0127	0.0011	0.0066	0.0048	0.0081	0.0015	0.0032	0.0092	0.1237	0.162	0.0028	0.0014	0.0106	0.0216	0.0139	0.0048	0.0188	0.0034	0.0026
15	rs72734896	50404433	0.78	0.56417027826485	0.84	0.364737902801441	0.566727472122089	0.052446903819743	0.0012	0.0018	0.0186	0.1413	0.0057	0.1888	0.2248	0.0127	0.0012	0.0066	0.0048	0.008	0.0015	0.0033	0.0093	0.1239	0.1622	0.0028	0.0015	0.0105	0.0215	0.0139	0.0048	0.0188	0.0035	0.0027
15	rs10519260	50408803	0.78	0.56417027826485	0.84	0.364737902801441	0.584250441230478	0.0489523179733826	0.0013	0.0018	0.0186	0.1409	0.0057	0.1882	0.2245	0.0128	0.0012	0.0068	0.0049	0.0078	0.0016	0.0032	0.0094	0.1243	0.1629	0.0028	0.0016	0.0103	0.0213	0.0139	0.0047	0.0187	0.0036	0.0029
15	rs12909011	50409125	0.78	0.56417027826485	0.84	0.364737902801441	0.581064425288638	0.0487713126614836	0.0013	0.0018	0.0186	0.1409	0.0057	0.1881	0.2245	0.0128	0.0013	0.0068	0.0049	0.0078	0.0016	0.0032	0.0094	0.1243	0.163	0.0028	0.0016	0.0102	0.0213	0.0139	0.0047	0.0187	0.0036	0.0029
15	rs116992130	50410658	0.78	0.56417027826485	0.84	0.364737902801441	0.568870706389753	0.0482300619421839	0.0014	0.0018	0.0186	0.1408	0.0057	0.1877	0.2244	0.0128	0.0013	0.0068	0.0049	0.0078	0.0017	0.0032	0.0094	0.1244	0.1634	0.0028	0.0016	0.0101	0.0212	0.0139	0.0047	0.0186	0.0036	0.003
15	rs2414021	50411356	0.78	0.56417027826485	0.84	0.364737902801441	0.562319008694097	0.0491941152509978	0.0014	0.0018	0.0186	0.1408	0.0057	0.1876	0.2244	0.0128	0.0013	0.0068	0.0049	0.0078	0.0018	0.0032	0.0094	0.1244	0.1636	0.0028	0.0017	0.0101	0.0211	0.0139	0.0048	0.0186	0.0036	0.003
15	rs17499837	50432001	0.78	0.56417027826485	0.84	0.364737902801441	0.541108572822544	0.0478109234966715	0.0014	0.0018	0.0185	0.14	0.0059	0.1876	0.2243	0.0127	0.0013	0.007	0.005	0.0077	0.0018	0.003	0.0093	0.1244	0.1652	0.0027	0.0016	0.0098	0.021	0.0137	0.0049	0.0183	0.0037	0.0029
15	rs28566671	50433085	0.78	0.56417027826485	0.84	0.364737902801441	0.538492473934766	0.0478707019911049	0.0014	0.0018	0.0185	0.14	0.0059	0.1876	0.2243	0.0127	0.0013	0.007	0.005	0.0077	0.0018	0.003	0.0093	0.1244	0.1652	0.0027	0.0016	0.0098	0.021	0.0137	0.0049	0.0183	0.0037	0.0029
15	rs8033014	50437063	0.78	0.56417027826485	0.84	0.364737902801441	0.544649806286065	0.0475125237901663	0.0014	0.0018	0.0185	0.1399	0.0059	0.1876	0.2243	0.0128	0.0013	0.007	0.005	0.0077	0.0018	0.003	0.0093	0.1244	0.1653	0.0027	0.0016	0.0098	0.021	0.0137	0.0049	0.0183	0.0037	0.0029
15	rs8029891	50440232	0.78	0.56417027826485	0.84	0.364737902801441	0.600645361644224	0.0474529424759865	0.0015	0.0018	0.0185	0.1393	0.0059	0.1874	0.2241	0.0132	0.0014	0.0071	0.0051	0.0078	0.0018	0.0031	0.0093	0.124	0.1657	0.0027	0.0016	0.0097	0.021	0.0137	0.005	0.0182	0.0037	0.003
15	rs8040133	50455895	0.78	0.56417027826485	0.84	0.364737902801441	0.641127188943406	0.0451550381444514	0.0015	0.0018	0.0184	0.1392	0.006	0.1872	0.2237	0.0133	0.0014	0.0072	0.0051	0.0078	0.0019	0.0032	0.0092	0.1239	0.1661	0.0026	0.0016	0.0096	0.0211	0.0141	0.0049	0.0181	0.0037	0.003
15	rs72737040	50459711	0.78	0.56417027826485	0.84	0.364737902801441	0.642544622775334	0.0450967811091947	0.0015	0.0018	0.0184	0.1392	0.006	0.1871	0.2237	0.0133	0.0014	0.0073	0.0051	0.0078	0.0019	0.0032	0.0092	0.1239	0.1661	0.0026	0.0016	0.0096	0.0211	0.0141	0.0049	0.018	0.0037	0.003
15	rs8037819	50460671	0.78	0.56417027826485	0.84	0.364737902801441	0.642544622775334	0.044747939085228	0.0015	0.0018	0.0184	0.1392	0.006	0.1871	0.2237	0.0133	0.0014	0.0073	0.0051	0.0078	0.0019	0.0032	0.0092	0.1239	0.1662	0.0026	0.0016	0.0096	0.021	0.0141	0.0049	0.018	0.0037	0.003
15	rs77748036	50460968	0.78	0.56417027826485	0.84	0.364737902801441	0.642686444472708	0.0446899155450861	0.0015	0.0018	0.0184	0.1392	0.006	0.1871	0.2237	0.0133	0.0014	0.0073	0.0051	0.0078	0.0019	0.0032	0.0092	0.124	0.1662	0.0026	0.0016	0.0096	0.021	0.0141	0.0049	0.018	0.0037	0.003
15	rs72737045	50473440	0.78	0.56417027826485	0.84	0.364737902801441	0.641977478355274	0.0432502093949739	0.0015	0.0018	0.0183	0.1387	0.0061	0.187	0.2237	0.0132	0.0015	0.0074	0.0051	0.0078	0.0019	0.0032	0.0092	0.1246	0.1666	0.0026	0.0016	0.0095	0.0208	0.0141	0.0048	0.0179	0.0038	0.003
15	rs78224090	50474229	0.79	0.509607847349147	0.84	0.364737902801441	0.549388398727308	0.04805023439048	0.0018	0.0019	0.0183	0.1387	0.0061	0.187	0.2225	0.0132	0.0016	0.0074	0.0051	0.0078	0.002	0.0037	0.0092	0.1247	0.1671	0.0028	0.0017	0.0095	0.0208	0.013	0.0048	0.0179	0.0038	0.0032
15	rs1648348	50474766	0.79	0.509607847349147	0.84	0.364737902801441	0.597281004644503	0.0496792736623614	0.0019	0.0019	0.0183	0.1387	0.0061	0.1872	0.2226	0.0132	0.0017	0.0074	0.0051	0.0077	0.0019	0.0037	0.009	0.1247	0.1672	0.0027	0.0018	0.0095	0.0208	0.0129	0.0048	0.0179	0.0038	0.0032
15	rs34490804	50474900	0.79	0.509607847349147	0.84	0.364737902801441	0.596115820018459	0.0496185149648115	0.0019	0.0019	0.0183	0.1387	0.0061	0.1873	0.2226	0.0132	0.0017	0.0074	0.0051	0.0077	0.0019	0.0037	0.009	0.1247	0.1672	0.0027	0.0018	0.0095	0.0208	0.0129	0.0048	0.0179	0.0038	0.0032
15	rs1365506	50477139	0.78	0.56417027826485	0.84	0.364737902801441	0.578426863213487	0.0494364340385127	0.0019	0.0019	0.0183	0.1387	0.006	0.1875	0.2226	0.0132	0.0017	0.0073	0.005	0.0078	0.0019	0.0038	0.0091	0.1244	0.1673	0.0027	0.0018	0.0095	0.0208	0.0129	0.0048	0.0178	0.0038	0.0032
15	rs77254555	50480274	0.78	0.56417027826485	0.84	0.364737902801441	0.574918808661447	0.0475125237901663	0.0019	0.0019	0.0183	0.1387	0.006	0.1875	0.2226	0.0132	0.0017	0.0073	0.005	0.0078	0.0018	0.0038	0.0091	0.1244	0.1673	0.0027	0.0018	0.0095	0.0208	0.0129	0.0048	0.0178	0.0038	0.0032
15	rs112657780	50486611	0.78	0.56417027826485	0.84	0.364737902801441	0.573908718702594	0.0488316151113973	0.0019	0.0019	0.0183	0.1387	0.006	0.1874	0.2226	0.0132	0.0017	0.0073	0.005	0.0078	0.0018	0.0038	0.0091	0.1244	0.1674	0.0027	0.0018	0.0095	0.0208	0.0129	0.0048	0.0178	0.0038	0.0032
15	rs72737070	50515969	0.79	0.509607847349147	0.89	0.20310604818777	0.38127561045264	0.0433073947657033	0.0023	0.0023	0.0175	0.1383	0.0061	0.183	0.2227	0.0129	0.0017	0.0091	0.0053	0.008	0.0017	0.0052	0.0094	0.1236	0.1704	0.0023	0.0017	0.009	0.0205	0.0131	0.005	0.0172	0.0044	0.0029
15	rs17507157	50516329	0.79	0.509607847349147	0.89	0.20310604818777	0.38122045983177	0.0434791527632045	0.0023	0.0023	0.0175	0.1383	0.0061	0.183	0.2227	0.0129	0.0017	0.0091	0.0053	0.008	0.0017	0.0052	0.0094	0.1236	0.1704	0.0023	0.0017	0.009	0.0205	0.0131	0.005	0.0172	0.0044	0.0029
15	rs78080107	50521643	0.79	0.509607847349147	0.89	0.20310604818777	0.381551424296362	0.045739439008876	0.0023	0.0023	0.0175	0.1382	0.0061	0.1829	0.2226	0.0129	0.0017	0.0092	0.0053	0.008	0.0017	0.0053	0.0094	0.1235	0.1705	0.0023	0.0017	0.009	0.0205	0.0131	0.005	0.0172	0.0044	0.0029
15	rs28465011	50523757	0.79	0.509607847349147	0.89	0.20310604818777	0.382379473111471	0.045213328493622	0.0023	0.0023	0.0175	0.1382	0.0061	0.1829	0.2226	0.0129	0.0016	0.0092	0.0053	0.008	0.0017	0.0054	0.0094	0.1235	0.1705	0.0023	0.0017	0.009	0.0205	0.0132	0.005	0.0172	0.0045	0.0029
15	rs73397259	50530226	0.79	0.509607847349147	0.89	0.20310604818777	0.332159309463803	0.0489523179733826	0.0023	0.0024	0.0174	0.1385	0.006	0.181	0.2229	0.0128	0.0016	0.0093	0.0053	0.0081	0.0017	0.0056	0.0098	0.1234	0.1713	0.0022	0.0017	0.0089	0.0207	0.0133	0.005	0.017	0.0047	0.0028
15	rs2073440	50534514	0.79	0.509607847349147	0.89	0.20310604818777	0.325413732762248	0.0482900699995543	0.0023	0.0024	0.0174	0.1385	0.006	0.1808	0.2226	0.0129	0.0016	0.0093	0.0054	0.0081	0.0017	0.0056	0.0099	0.1234	0.1714	0.0022	0.0017	0.0089	0.0208	0.0134	0.0051	0.017	0.0047	0.0028
15	rs117849339	50542705	0.79	0.509607847349147	0.89	0.20310604818777	0.273235386748757	0.0459154073011903	0.0022	0.0024	0.0174	0.1385	0.0061	0.1796	0.2229	0.0128	0.0017	0.0094	0.0054	0.0082	0.0017	0.0057	0.0101	0.1233	0.1717	0.0021	0.0017	0.0089	0.0209	0.0135	0.0051	0.0169	0.0048	0.0027
15	rs2853766	50548243	0.79	0.509607847349147	0.89	0.20310604818777	0.236767233764618	0.058632100491538	0.0021	0.0025	0.0173	0.1386	0.0063	0.1784	0.2231	0.0128	0.0018	0.0094	0.0055	0.0083	0.0017	0.0057	0.0103	0.1232	0.172	0.002	0.0017	0.0089	0.0211	0.0136	0.0051	0.0168	0.005	0.0026
15	rs117554206	50549096	0.79	0.509607847349147	0.89	0.20310604818777	0.229631326222951	0.0465631767339599	0.0021	0.0025	0.0173	0.1387	0.0063	0.1782	0.2231	0.0128	0.0018	0.0094	0.0055	0.0083	0.0018	0.0057	0.0103	0.1232	0.1719	0.002	0.0017	0.0089	0.0212	0.0136	0.0051	0.0168	0.005	0.0026
15	rs8029889	50550900	0.79	0.509607847349147	0.9	0.178319663885856	0.218334828765106	0.0467405359611238	0.002	0.0025	0.0173	0.1389	0.0063	0.178	0.223	0.0127	0.0018	0.0094	0.0055	0.0083	0.0018	0.0057	0.0103	0.1233	0.1716	0.0019	0.0017	0.0088	0.0214	0.0136	0.0051	0.0168	0.005	0.0026
15	rs854158	50553077	0.79	0.509607847349147	0.9	0.178319663885856	0.214099644316701	0.0610024421931674	0.002	0.0025	0.0173	0.1392	0.0064	0.1777	0.2229	0.0127	0.0018	0.0095	0.0055	0.0083	0.0018	0.0058	0.0104	0.1233	0.1717	0.0019	0.0017	0.0088	0.0216	0.0136	0.005	0.0167	0.0051	0.0025
15	rs860526	50555011	0.79	0.509607847349147	0.9	0.178319663885856	0.244721476458796	0.0459154073011903	0.002	0.0025	0.0173	0.1393	0.0064	0.1769	0.2229	0.0126	0.0019	0.0095	0.0055	0.0083	0.0018	0.0058	0.0104	0.1235	0.1719	0.0019	0.0018	0.0087	0.0216	0.0139	0.0048	0.0169	0.0051	0.0025
15	rs17740607	50555544	0.79	0.509607847349147	0.9	0.178319663885856	0.239517491209571	0.045739439008876	0.002	0.0025	0.0173	0.1394	0.0064	0.1768	0.2229	0.0126	0.0019	0.0095	0.0055	0.0083	0.0018	0.0058	0.0104	0.1235	0.1719	0.0019	0.0017	0.0087	0.0216	0.0139	0.0048	0.0169	0.0051	0.0025
15	rs56342310	50559747	0.79	0.509607847349147	0.9	0.178319663885856	0.219359839509541	0.0390034073936742	0.002	0.0026	0.0176	0.14	0.0064	0.1747	0.2231	0.0124	0.0021	0.0099	0.0058	0.0088	0.0019	0.0059	0.0106	0.1244	0.1717	0.0019	0.0016	0.0079	0.0214	0.0142	0.0046	0.0166	0.005	0.0024
15	rs62020330	50562847	0.78	0.56417027826485	0.9	0.178319663885856	0.21653733987759	0.0343351618345971	0.002	0.0027	0.0181	0.1405	0.0065	0.1729	0.223	0.0123	0.0021	0.0103	0.006	0.0094	0.0021	0.006	0.0112	0.1252	0.1714	0.0018	0.0015	0.007	0.0212	0.0147	0.0044	0.0162	0.0049	0.0022
15	rs3784296	50569349	0.78	0.56417027826485	0.9	0.178319663885856	0.222657934170939	0.0354767928393721	0.002	0.0027	0.0182	0.1406	0.0065	0.1728	0.223	0.0123	0.0021	0.0103	0.0061	0.0095	0.0021	0.006	0.0112	0.1253	0.1714	0.0018	0.0015	0.007	0.0212	0.0147	0.0044	0.0161	0.0049	0.0022
15	rs35033384	50572477	0.78	0.56417027826485	0.91	0.155803491158275	0.221954786911935	0.0345931221457709	0.002	0.0027	0.0182	0.1406	0.0064	0.1728	0.2231	0.0123	0.0021	0.0103	0.0061	0.0095	0.0021	0.006	0.0112	0.1253	0.1714	0.0018	0.0015	0.007	0.0212	0.0147	0.0044	0.0161	0.0049	0.0022
15	rs28609286	50615365	0.79	0.509607847349147	0.9	0.178319663885856	0.241245307475684	0.034851966632784	0.002	0.0027	0.0179	0.1408	0.0062	0.173	0.2236	0.012	0.0022	0.0103	0.0059	0.0095	0.0021	0.006	0.0109	0.1263	0.1716	0.002	0.0015	0.0066	0.0209	0.0143	0.0043	0.0161	0.0049	0.0023
15	rs77222417	50617376	0.79	0.509607847349147	0.9	0.178319663885856	0.240596573876853	0.0345931221457709	0.002	0.0027	0.0179	0.1408	0.0062	0.173	0.2236	0.012	0.0023	0.0103	0.0059	0.0095	0.0021	0.006	0.0109	0.1263	0.1716	0.002	0.0015	0.0066	0.0209	0.0143	0.0043	0.0161	0.0049	0.0023
15	rs16963644	50638677	0.79	0.509607847349147	0.91	0.155803491158275	0.238656151509999	0.035738633523189	0.002	0.0027	0.0179	0.1407	0.0062	0.1733	0.2235	0.0118	0.0024	0.0103	0.0059	0.0095	0.0022	0.006	0.0109	0.1263	0.1714	0.0021	0.0016	0.0065	0.0212	0.0142	0.0043	0.0159	0.0049	0.0023
15	rs28534445	50641385	0.79	0.509607847349147	0.91	0.155803491158275	0.239388181078556	0.036264948426198	0.002	0.0027	0.0179	0.1407	0.0062	0.1733	0.2235	0.0118	0.0024	0.0103	0.0059	0.0095	0.0022	0.006	0.0109	0.1263	0.1714	0.0021	0.0016	0.0065	0.0212	0.0142	0.0043	0.0159	0.0049	0.0023
15	rs182916060	50647353	0.79	0.509607847349147	0.91	0.155803491158275	0.232165970890978	0.0343866830986205	0.002	0.0027	0.018	0.1408	0.0062	0.1728	0.2237	0.0118	0.0024	0.0103	0.0059	0.0095	0.0021	0.006	0.0109	0.1265	0.171	0.0023	0.0016	0.0065	0.0212	0.0143	0.0043	0.0159	0.0048	0.0023
15	rs79469565	50647450	0.79	0.509607847349147	0.91	0.155803491158275	0.232123600264926	0.0343351618345971	0.002	0.0027	0.018	0.1408	0.0062	0.1728	0.2237	0.0118	0.0024	0.0103	0.0059	0.0095	0.0021	0.006	0.0109	0.1266	0.171	0.0023	0.0016	0.0065	0.0212	0.0143	0.0043	0.0159	0.0048	0.0023
15	rs12903381	50648940	0.79	0.509607847349147	0.91	0.155803491158275	0.243675751736056	0.0340267784546026	0.002	0.0027	0.0181	0.1409	0.0062	0.1726	0.2238	0.0118	0.0024	0.0103	0.0059	0.0095	0.0021	0.006	0.0109	0.1267	0.1708	0.0024	0.0016	0.0064	0.0212	0.0143	0.0042	0.016	0.0048	0.0022
15	rs77657729	50650848	0.79	0.509607847349147	0.91	0.155803491158275	0.237152928692063	0.0336175881502314	0.0019	0.0027	0.0181	0.1411	0.0062	0.1722	0.224	0.0118	0.0024	0.0102	0.0059	0.0096	0.0021	0.0059	0.011	0.127	0.1705	0.0024	0.0016	0.0064	0.0212	0.0144	0.0042	0.0159	0.0048	0.0022
15	rs17431095	50661449	0.79	0.509607847349147	0.92	0.135444945858012	0.257237823783892	0.0411581074576938	0.0018	0.0027	0.0183	0.1411	0.0062	0.172	0.2238	0.0119	0.0024	0.0102	0.0058	0.0097	0.0021	0.0057	0.0114	0.1273	0.1698	0.0024	0.0016	0.0064	0.0216	0.0147	0.0042	0.016	0.0048	0.0021
15	rs17509472	50666309	0.79	0.509607847349147	0.91	0.155803491158275	0.252598461842005	0.0354767928393721	0.0018	0.0027	0.0183	0.1411	0.0062	0.172	0.2239	0.0119	0.0024	0.0102	0.0058	0.0098	0.0021	0.0057	0.0114	0.1271	0.1696	0.0024	0.0016	0.0064	0.0216	0.0147	0.0042	0.016	0.0048	0.0021
15	rs7495461	50680796	0.79	0.509607847349147	0.91	0.155803491158275	0.275370683094555	0.033312189063451	0.0019	0.0028	0.0187	0.1411	0.0064	0.1717	0.2244	0.0118	0.0024	0.0102	0.0058	0.01	0.0022	0.0056	0.0115	0.1265	0.1688	0.0024	0.0016	0.0063	0.0217	0.0149	0.0041	0.0163	0.0048	0.0021
15	rs74012372	50681092	0.79	0.509607847349147	0.91	0.155803491158275	0.275370683094555	0.0347483228224148	0.0019	0.0028	0.0187	0.1411	0.0064	0.1717	0.2245	0.0118	0.0024	0.0102	0.0058	0.01	0.0022	0.0056	0.0115	0.1265	0.1688	0.0024	0.0016	0.0063	0.0217	0.015	0.0041	0.0163	0.0048	0.0021
15	rs6493440	50691645	0.79	0.509607847349147	0.91	0.155803491158275	0.302228561565258	0.0271986725655142	0.0018	0.0028	0.019	0.141	0.0064	0.1712	0.2243	0.0119	0.0024	0.0103	0.0059	0.0102	0.0022	0.0057	0.0115	0.1267	0.1677	0.0025	0.0015	0.0062	0.022	0.0153	0.0042	0.0166	0.0048	0.0021
15	rs8028073	50696581	0.79	0.509607847349147	0.91	0.155803491158275	0.270647997243917	0.0116199937661145	0.0017	0.0026	0.019	0.1403	0.0062	0.1709	0.2245	0.0115	0.0024	0.0105	0.006	0.0104	0.0022	0.0056	0.0118	0.1262	0.1672	0.0025	0.0016	0.006	0.0223	0.0158	0.0044	0.0169	0.0048	0.0021
15	rs12442590	50699554	0.79	0.509607847349147	0.91	0.155803491158275	0.246820312487709	0.0109299673986953	0.0017	0.0026	0.0191	0.1403	0.0062	0.1709	0.224	0.0115	0.0024	0.0106	0.006	0.0108	0.0022	0.0056	0.012	0.1264	0.1666	0.0026	0.0016	0.006	0.0223	0.0159	0.0045	0.0171	0.0049	0.0021
15	rs117909486	50702512	0.79	0.509607847349147	0.91	0.155803491158275	0.349285646245838	0.00775426394954749	0.0017	0.0025	0.0191	0.1407	0.0062	0.1714	0.2239	0.0113	0.0024	0.0106	0.006	0.0106	0.0022	0.0056	0.0121	0.1258	0.1648	0.0025	0.0016	0.006	0.0224	0.0176	0.0045	0.0175	0.0048	0.002
15	rs62022637	50702747	0.79	0.509607847349147	0.9	0.178319663885856	0.360396525362972	0.00777902674411137	0.0017	0.0025	0.0191	0.1407	0.0062	0.1714	0.2239	0.0113	0.0024	0.0106	0.006	0.0106	0.0022	0.0056	0.0121	0.1257	0.1646	0.0025	0.0016	0.006	0.0224	0.0177	0.0045	0.0175	0.0048	0.002
15	rs9920319	50709127	0.79	0.509607847349147	0.9	0.178319663885856	0.273189066810097	0.008104687854198	0.0016	0.0024	0.0192	0.1411	0.0062	0.1724	0.2247	0.0108	0.0023	0.0105	0.0059	0.0106	0.0021	0.0053	0.0124	0.126	0.1636	0.0024	0.0015	0.0059	0.0222	0.0177	0.0048	0.0175	0.0047	0.0019
15	rs75830155	50710828	0.8	0.458652199356866	0.9	0.178319663885856	0.177243551941815	0.0104337750864536	0.0015	0.0022	0.0193	0.1417	0.0062	0.1738	0.2258	0.0104	0.0022	0.0104	0.0057	0.0106	0.0019	0.0048	0.0128	0.1265	0.1621	0.0023	0.0013	0.0059	0.0219	0.0175	0.0052	0.0175	0.0045	0.0017
15	rs874941	50712067	0.79	0.509607847349147	0.9	0.178319663885856	0.112418524039315	0.0181326917370171	0.0014	0.0019	0.0194	0.1426	0.0063	0.1759	0.2274	0.0096	0.0021	0.0101	0.0054	0.0109	0.0017	0.0041	0.0135	0.1273	0.1598	0.002	0.0011	0.0059	0.0214	0.0172	0.0057	0.0174	0.0043	0.0015
15	rs934637	50712406	0.79	0.509607847349147	0.9	0.178319663885856	0.063344647764879	0.0222984157894186	0.0013	0.0018	0.0193	0.1433	0.0063	0.1763	0.2292	0.0094	0.002	0.01	0.0053	0.011	0.0017	0.0036	0.0142	0.1266	0.1597	0.0019	0.001	0.006	0.021	0.0161	0.0058	0.0174	0.0041	0.0014
15	rs7170543	50713037	0.79	0.509607847349147	0.91	0.155803491158275	0.0460690638404497	0.04805023439048	0.0013	0.0015	0.0186	0.1444	0.0062	0.1788	0.2336	0.0087	0.0019	0.0093	0.0047	0.0106	0.0018	0.0031	0.0145	0.1262	0.1601	0.0015	0.001	0.006	0.0195	0.0152	0.0057	0.017	0.0036	0.0013
15	rs117030880	50714952	0.79	0.509607847349147	0.91	0.155803491158275	0.044792673723916	0.0504109108230299	0.0013	0.0015	0.0186	0.1445	0.0062	0.1788	0.2337	0.0086	0.0019	0.0092	0.0046	0.0106	0.0018	0.0031	0.0145	0.1262	0.16	0.0015	0.001	0.006	0.0195	0.0152	0.0057	0.017	0.0036	0.0013
15	rs55916227	50716907	0.79	0.509607847349147	0.91	0.155803491158275	0.0447622178872423	0.0502275636380715	0.0013	0.0015	0.0187	0.1447	0.0062	0.1789	0.2338	0.0086	0.0019	0.0091	0.0046	0.0106	0.0018	0.003	0.0145	0.1261	0.1599	0.0015	0.001	0.006	0.0195	0.0152	0.0057	0.017	0.0037	0.0013
15	rs62016943	50722160	0.79	0.509607847349147	0.91	0.155803491158275	0.0480695469793259	0.0502886469647399	0.0013	0.0015	0.0188	0.1454	0.0062	0.1791	0.2343	0.0086	0.0018	0.0088	0.0043	0.0106	0.0017	0.0028	0.0146	0.1259	0.1595	0.0015	9e-04	0.006	0.0195	0.0151	0.0057	0.0169	0.0038	0.0013
15	rs16963724	50725602	0.79	0.509607847349147	0.91	0.155803491158275	0.0499146049780268	0.0502886469647399	0.0013	0.0015	0.0188	0.1455	0.0062	0.1792	0.2343	0.0086	0.0018	0.0088	0.0043	0.0106	0.0017	0.0027	0.0147	0.1258	0.1595	0.0015	9e-04	0.006	0.0195	0.0151	0.0057	0.0169	0.0039	0.0013
15	rs75722486	50729949	0.79	0.509607847349147	0.91	0.155803491158275	0.0494082292599665	0.0505333042179691	0.0013	0.0015	0.0188	0.1455	0.0062	0.1792	0.2344	0.0086	0.0018	0.0088	0.0043	0.0106	0.0017	0.0027	0.0147	0.1258	0.1595	0.0015	9e-04	0.006	0.0195	0.0151	0.0057	0.0169	0.0039	0.0013
15	rs76513122	50734576	0.79	0.509607847349147	0.91	0.155803491158275	0.0497345245801633	0.0512087796089668	0.0013	0.0015	0.0187	0.1455	0.0062	0.1793	0.2344	0.0086	0.0018	0.0088	0.0043	0.0106	0.0017	0.0027	0.0147	0.1258	0.1594	0.0015	9e-04	0.006	0.0195	0.0151	0.0057	0.0169	0.0038	0.0013
15	rs28495639	50756623	0.79	0.509607847349147	0.91	0.155803491158275	0.0575000508079335	0.0523225133194896	0.0013	0.0015	0.0185	0.1458	0.0061	0.1796	0.2346	0.0085	0.0018	0.0087	0.0045	0.0106	0.0017	0.0026	0.0147	0.1261	0.1591	0.0015	9e-04	0.006	0.0194	0.0151	0.0056	0.0168	0.0038	0.0013
15	rs3098170	50758462	0.79	0.509607847349147	0.91	0.155803491158275	0.0594681111702969	0.0526337298362892	0.0013	0.0015	0.0185	0.1454	0.0061	0.1798	0.2347	0.0085	0.0018	0.0087	0.0045	0.0106	0.0017	0.0026	0.0147	0.1261	0.1591	0.0015	9e-04	0.006	0.0194	0.0151	0.0056	0.0168	0.0038	0.0013
15	rs61733869	50769520	0.79	0.509607847349147	0.91	0.155803491158275	0.0586244870756713	0.0535093889511163	0.0013	0.0015	0.0185	0.1454	0.0061	0.1799	0.2347	0.0085	0.0018	0.0087	0.0045	0.0106	0.0017	0.0026	0.0148	0.1261	0.1591	0.0015	9e-04	0.006	0.0194	0.0151	0.0056	0.0168	0.0038	0.0013
15	rs56176105	50771407	0.79	0.509607847349147	0.91	0.155803491158275	0.0590452999392411	0.0539495621488065	0.0013	0.0015	0.0185	0.1454	0.0061	0.1799	0.2347	0.0085	0.0018	0.0087	0.0045	0.0106	0.0017	0.0026	0.0148	0.1261	0.1591	0.0015	9e-04	0.0061	0.0194	0.0151	0.0056	0.0168	0.0038	0.0013
15	rs3743044	50773787	0.79	0.509607847349147	0.91	0.155803491158275	0.0588072038505243	0.0538236392758575	0.0013	0.0015	0.0185	0.1454	0.0061	0.1799	0.2347	0.0085	0.0018	0.0087	0.0045	0.0106	0.0017	0.0026	0.0148	0.1261	0.1591	0.0015	9e-04	0.0061	0.0194	0.0151	0.0056	0.0168	0.0038	0.0013
15	rs11638390	50782703	0.79	0.509607847349147	0.91	0.155803491158275	0.058278364041622	0.0559175756741333	0.0013	0.0014	0.0185	0.1454	0.0061	0.18	0.2347	0.0085	0.0018	0.0088	0.0045	0.0106	0.0017	0.0026	0.0148	0.126	0.1592	0.0015	9e-04	0.0061	0.0194	0.0151	0.0056	0.0167	0.0038	0.0013
15	rs3098177	50783777	0.79	0.509607847349147	0.91	0.155803491158275	0.0584785852191837	0.0559815651319115	0.0013	0.0014	0.0185	0.1454	0.0061	0.18	0.2347	0.0085	0.0018	0.0088	0.0045	0.0106	0.0017	0.0026	0.0148	0.126	0.1592	0.0015	9e-04	0.0061	0.0194	0.0151	0.0056	0.0167	0.0037	0.0013
15	rs11857513	50789423	0.79	0.509607847349147	0.9	0.178319663885856	0.0593576197494994	0.0588280991512616	0.0013	0.0014	0.0186	0.1452	0.006	0.1799	0.2347	0.0085	0.0018	0.0088	0.0045	0.0106	0.0017	0.0027	0.0148	0.1259	0.159	0.0014	9e-04	0.0062	0.0195	0.0152	0.0057	0.0169	0.0038	0.0013
15	rs3803373	50792874	0.79	0.509607847349147	0.9	0.178319663885856	0.0611230933567865	0.0590243768754411	0.0013	0.0014	0.0186	0.1452	0.006	0.1798	0.2347	0.0086	0.0018	0.0089	0.0046	0.0106	0.0017	0.0027	0.0149	0.1259	0.1588	0.0014	9e-04	0.0062	0.0195	0.0152	0.0057	0.0169	0.0038	0.0013
15	rs11857728	50799838	0.79	0.509607847349147	0.9	0.178319663885856	0.0598559041926723	0.0620687150534246	0.0012	0.0013	0.0187	0.1452	0.006	0.1797	0.2347	0.0087	0.0018	0.009	0.0047	0.0107	0.0016	0.0027	0.0149	0.1259	0.1585	0.0014	8e-04	0.0063	0.0196	0.0153	0.0058	0.0169	0.0038	0.0012
15	rs7167929	50812441	0.78	0.56417027826485	0.9	0.178319663885856	0.0577346216202474	0.0620687150534246	0.0012	0.0013	0.0187	0.1453	0.0057	0.1795	0.2347	0.0088	0.0018	0.0093	0.0048	0.0107	0.0016	0.0027	0.0151	0.1258	0.158	0.0014	8e-04	0.0064	0.0196	0.0153	0.0059	0.017	0.0039	0.0011
15	rs7170460	50816403	0.78	0.56417027826485	0.9	0.178319663885856	0.058078598606914	0.0614679728446678	0.0011	0.0013	0.0187	0.1453	0.0056	0.1795	0.2347	0.0088	0.0018	0.0094	0.0049	0.0107	0.0016	0.0027	0.0151	0.1258	0.1579	0.0014	8e-04	0.0064	0.0197	0.0153	0.0059	0.017	0.0039	0.0011
15	rs72738992	50816710	0.78	0.56417027826485	0.9	0.178319663885856	0.0578611920322298	0.0614679728446678	0.0011	0.0012	0.0187	0.1453	0.0056	0.1795	0.2347	0.0088	0.0018	0.0094	0.0049	0.0107	0.0016	0.0027	0.0151	0.1258	0.1579	0.0014	8e-04	0.0064	0.0197	0.0153	0.0059	0.017	0.0039	0.0011
15	rs117868422	50819787	0.78	0.56417027826485	0.9	0.178319663885856	0.0586610002498406	0.0621356168740305	0.0011	0.0012	0.0187	0.1454	0.0056	0.1794	0.2347	0.0088	0.0017	0.0094	0.0049	0.0107	0.0016	0.0027	0.0151	0.1258	0.1578	0.0014	8e-04	0.0064	0.0197	0.0153	0.0059	0.017	0.0039	0.0011
15	rs12593931	50821171	0.78	0.56417027826485	0.9	0.178319663885856	0.0593392177516496	0.0649047369682324	0.0011	0.0012	0.0187	0.1454	0.0056	0.1794	0.2346	0.0088	0.0017	0.0095	0.0049	0.0107	0.0016	0.0027	0.0151	0.1258	0.1578	0.0014	7e-04	0.0065	0.0197	0.0153	0.0059	0.017	0.0039	0.0011
15	rs679774	50832176	0.78	0.56417027826485	0.9	0.178319663885856	0.0611794035901059	0.0710181248424649	0.001	0.0012	0.0187	0.1444	0.0057	0.1797	0.2343	0.0089	0.0017	0.0095	0.0051	0.0109	0.0015	0.0028	0.0153	0.1256	0.1581	0.0013	7e-04	0.0066	0.0197	0.0153	0.0061	0.0171	0.004	0.001
15	rs3109882	50840057	0.78	0.56417027826485	0.9	0.178319663885856	0.0693021969995052	0.0758974623512291	9e-04	0.0012	0.0184	0.1444	0.006	0.18	0.2343	0.0091	0.0017	0.0097	0.0054	0.0109	0.0015	0.0029	0.015	0.1252	0.158	0.0013	7e-04	0.0068	0.0196	0.0149	0.0061	0.0171	0.0041	0.001
15	rs62019159	50846593	0.78	0.56417027826485	0.88	0.230271256315472	0.0705937204596448	0.0745206892954474	9e-04	0.0012	0.0184	0.1444	0.0061	0.18	0.2343	0.0091	0.0017	0.0098	0.0054	0.0109	0.0015	0.0029	0.015	0.1251	0.1581	0.0013	7e-04	0.0068	0.0196	0.0149	0.0061	0.0171	0.0041	0.001
15	rs2630	50849399	0.78	0.56417027826485	0.88	0.230271256315472	0.0779218091050427	0.0795696654888375	9e-04	0.0012	0.0183	0.1446	0.0061	0.1798	0.2348	0.0082	0.0017	0.0099	0.0054	0.0109	0.0015	0.0029	0.015	0.1251	0.1585	0.0013	7e-04	0.0068	0.0196	0.0148	0.0061	0.017	0.0041	0.001
15	Affx-35977484	50857460	0.78	0.56417027826485	0.88	0.230271256315472	0.0745405371143949	0.0790513012236814	8e-04	0.0012	0.0186	0.1446	0.0061	0.1797	0.2349	0.0081	0.0017	0.0099	0.0054	0.011	0.0014	0.003	0.015	0.1251	0.1584	0.0013	7e-04	0.0068	0.0196	0.0149	0.0061	0.017	0.0041	0.001
15	rs75262901	50863966	0.78	0.56417027826485	0.88	0.230271256315472	0.075851177000182	0.0807596632599338	8e-04	0.0012	0.0186	0.1446	0.0061	0.1797	0.2349	0.0081	0.0017	0.0099	0.0055	0.011	0.0014	0.003	0.015	0.1251	0.1584	0.0013	7e-04	0.0068	0.0196	0.0149	0.0061	0.017	0.0041	0.001
15	rs3109889	50865894	0.78	0.56417027826485	0.87	0.259919603286658	0.0757216064856833	0.0793473405908469	8e-04	0.0012	0.0186	0.1446	0.0061	0.1797	0.2349	0.0081	0.0017	0.0099	0.0055	0.011	0.0014	0.003	0.015	0.1251	0.1584	0.0013	7e-04	0.0068	0.0196	0.0149	0.0061	0.017	0.0041	0.001
15	rs118029886	50867841	0.78	0.56417027826485	0.87	0.259919603286658	0.0751403088420752	0.0790513012236814	8e-04	0.0012	0.0185	0.1446	0.0061	0.1796	0.2348	0.0081	0.0017	0.0099	0.0055	0.011	0.0014	0.003	0.0151	0.1251	0.1585	0.0013	7e-04	0.0068	0.0196	0.0148	0.0061	0.017	0.0041	0.001
15	rs8042919	50878630	0.78	0.56417027826485	0.87	0.259919603286658	0.0672040655010795	0.0783868612179857	8e-04	0.0012	0.0185	0.1446	0.0061	0.1797	0.2346	0.0082	0.0017	0.0099	0.0055	0.011	0.0014	0.0031	0.0151	0.1251	0.1585	0.0013	7e-04	0.0068	0.0196	0.0148	0.0061	0.017	0.0041	0.001
15	rs485324	50881588	0.78	0.56417027826485	0.87	0.259919603286658	0.0636139847938236	0.0769185302473213	8e-04	0.0012	0.0185	0.1446	0.0061	0.1796	0.2346	0.0082	0.0017	0.0099	0.0055	0.011	0.0014	0.0031	0.015	0.1251	0.1585	0.0013	7e-04	0.0068	0.0197	0.0146	0.0062	0.017	0.0041	0.001
15	rs17520224	50889768	0.78	0.56417027826485	0.87	0.259919603286658	0.0634407532090753	0.0779451720202022	8e-04	0.0012	0.0185	0.1447	0.0061	0.1797	0.2346	0.0082	0.0017	0.0099	0.0055	0.011	0.0013	0.0031	0.015	0.125	0.1585	0.0013	6e-04	0.0068	0.0197	0.0146	0.0062	0.017	0.0041	0.001
15	rs17520378	50900606	0.78	0.56417027826485	0.87	0.259919603286658	0.0668054025926087	0.0846763759828098	8e-04	0.0012	0.0185	0.1448	0.0061	0.1798	0.2347	0.0082	0.0017	0.0099	0.0055	0.011	0.0011	0.0031	0.015	0.125	0.1586	0.0012	6e-04	0.0068	0.0198	0.0146	0.0062	0.017	0.0041	9e-04
15	rs4775894	50903600	0.78	0.56417027826485	0.87	0.259919603286658	0.0670045399760528	0.0845243513721715	8e-04	0.0012	0.0185	0.1448	0.0061	0.1798	0.2347	0.0082	0.0017	0.0099	0.0055	0.011	0.0011	0.0031	0.015	0.125	0.1586	0.0012	6e-04	0.0068	0.0198	0.0146	0.0062	0.017	0.0041	9e-04
15	rs71469701	50903783	0.78	0.56417027826485	0.87	0.259919603286658	0.0669646814555478	0.0844483802963628	8e-04	0.0012	0.0185	0.1448	0.0061	0.1798	0.2347	0.0082	0.0017	0.0099	0.0055	0.011	0.0011	0.0031	0.015	0.125	0.1586	0.0012	6e-04	0.0068	0.0198	0.0146	0.0062	0.017	0.0041	9e-04
15	rs7165721	50942452	0.78	0.56417027826485	0.87	0.259919603286658	0.0655204542526524	0.0851331088292742	8e-04	0.0012	0.0185	0.145	0.0061	0.1802	0.2348	0.0082	0.0017	0.0099	0.0055	0.0109	0.0011	0.0031	0.015	0.1248	0.1586	0.0012	6e-04	0.0068	0.02	0.0145	0.006	0.017	0.004	9e-04
15	rs11635825	50954947	0.78	0.56417027826485	0.87	0.259919603286658	0.0645431437415535	0.0830856120545748	8e-04	0.0012	0.0185	0.145	0.0061	0.1801	0.2349	0.0082	0.0017	0.0099	0.0054	0.0109	0.0012	0.0031	0.015	0.1249	0.1586	0.0012	6e-04	0.0069	0.0199	0.0145	0.006	0.017	0.0039	9e-04
15	rs117612656	50961880	0.78	0.56417027826485	0.87	0.259919603286658	0.0664281100518179	0.0830101650177702	8e-04	0.0012	0.0184	0.145	0.0061	0.18	0.235	0.0082	0.0017	0.0099	0.0054	0.0109	0.0013	0.0031	0.015	0.125	0.1586	0.0011	6e-04	0.0069	0.0199	0.0145	0.006	0.017	0.0039	8e-04
15	rs934624	50968906	0.78	0.56417027826485	0.87	0.259919603286658	0.0672040655010795	0.0787557124975163	8e-04	0.0012	0.0184	0.145	0.0061	0.1799	0.235	0.0081	0.0017	0.0099	0.0054	0.0109	0.0014	0.0031	0.015	0.125	0.1586	0.0011	6e-04	0.0069	0.0199	0.0145	0.006	0.017	0.0039	8e-04
15	rs7178070	50974496	0.78	0.56417027826485	0.87	0.259919603286658	0.0683285922292296	0.0783868612179857	8e-04	0.0012	0.0185	0.1451	0.0061	0.1798	0.2351	0.0081	0.0017	0.01	0.0054	0.0109	0.0014	0.0031	0.0151	0.125	0.1583	0.0011	6e-04	0.0069	0.0199	0.0145	0.006	0.0171	0.004	8e-04
15	rs117035204	50975008	0.78	0.56417027826485	0.86	0.29215087580064	0.0735407587654112	0.0761157920833488	8e-04	0.0012	0.0185	0.1451	0.0061	0.1798	0.235	0.0081	0.0017	0.0103	0.0054	0.0108	0.0014	0.0031	0.015	0.125	0.1582	0.0011	6e-04	0.0069	0.0199	0.0145	0.006	0.017	0.004	8e-04
15	rs72740483	50979193	0.78	0.56417027826485	0.86	0.29215087580064	0.0719008096321998	0.0756067560778512	8e-04	0.0012	0.0185	0.1451	0.0061	0.1798	0.2353	0.0081	0.0017	0.0103	0.0054	0.0108	0.0014	0.0031	0.015	0.1247	0.1582	0.0011	6e-04	0.0069	0.0199	0.0145	0.006	0.017	0.004	8e-04
15	rs12911654	50999299	0.78	0.56417027826485	0.86	0.29215087580064	0.075916015917121	0.0749543415105019	0.001	0.0013	0.0192	0.1448	0.0058	0.1806	0.2357	0.0078	0.0018	0.0099	0.0052	0.011	0.0013	0.003	0.0152	0.1238	0.1579	0.0011	6e-04	0.0064	0.0194	0.0144	0.006	0.0185	0.0039	8e-04
15	rs12324521	51006324	0.78	0.56417027826485	0.85	0.32706018639722	0.0763058010022267	0.0746651251279482	0.001	0.0013	0.0192	0.1448	0.0058	0.1806	0.2358	0.0078	0.0018	0.0099	0.0052	0.011	0.0013	0.003	0.0152	0.1237	0.1579	0.0011	6e-04	0.0064	0.0193	0.0145	0.006	0.0185	0.0039	8e-04
15	rs145209254	51012201	0.78	0.56417027826485	0.85	0.32706018639722	0.0731179706018028	0.0795696654888375	0.001	0.0013	0.0192	0.1448	0.0058	0.1805	0.2359	0.0078	0.0017	0.0098	0.0052	0.0111	0.0013	0.003	0.0151	0.1236	0.1581	0.0011	6e-04	0.0065	0.0193	0.0145	0.006	0.0185	0.0039	8e-04
15	rs78666809	51012501	0.78	0.56417027826485	0.85	0.32706018639722	0.0716298155175686	0.0786818857989365	0.001	0.0013	0.0191	0.1448	0.0058	0.1807	0.236	0.0078	0.0017	0.0098	0.0052	0.0111	0.0013	0.003	0.015	0.1237	0.1581	0.0011	6e-04	0.0065	0.0193	0.0144	0.006	0.0185	0.0039	8e-04
15	rs11856886	51017212	0.78	0.56417027826485	0.85	0.32706018639722	0.070264242098958	0.0781658893693271	0.001	0.0013	0.0191	0.1448	0.0058	0.1807	0.236	0.0078	0.0017	0.0098	0.0052	0.0111	0.0013	0.0031	0.015	0.1236	0.1581	0.0011	6e-04	0.0065	0.0193	0.0144	0.006	0.0185	0.0039	8e-04
15	rs118053549	51018578	0.78	0.56417027826485	0.85	0.32706018639722	0.0693837367851317	0.0784605750124373	0.001	0.0013	0.0191	0.1448	0.0058	0.1807	0.236	0.0078	0.0017	0.0098	0.0052	0.0111	0.0013	0.0031	0.015	0.1236	0.1581	0.0011	6e-04	0.0065	0.0193	0.0144	0.006	0.0185	0.0039	8e-04
15	rs8024247	51025355	0.78	0.56417027826485	0.85	0.32706018639722	0.0514379631462136	0.0852093269808198	0.001	0.0013	0.0192	0.1449	0.0058	0.1807	0.2361	0.0077	0.0013	0.0099	0.0052	0.0111	0.0013	0.0031	0.0151	0.1234	0.1582	0.0011	6e-04	0.0065	0.0193	0.0144	0.006	0.0185	0.004	7e-04
15	rs28470808	51027607	0.78	0.56417027826485	0.85	0.32706018639722	0.0530776308977563	0.0853618454965453	0.001	0.0013	0.0192	0.1449	0.0058	0.1806	0.2362	0.0078	0.0013	0.0099	0.0052	0.011	0.0013	0.0031	0.0151	0.1234	0.1582	0.0011	6e-04	0.0065	0.0193	0.0144	0.006	0.0185	0.004	7e-04
15	rs117249090	51034652	0.78	0.56417027826485	0.86	0.29215087580064	0.0457592679401495	0.0878941639881679	0.001	0.0013	0.0191	0.1452	0.0058	0.1807	0.2359	0.0077	0.0013	0.0098	0.0052	0.011	0.0013	0.0031	0.0153	0.1233	0.1584	0.0011	6e-04	0.0065	0.0193	0.0143	0.006	0.0184	0.004	7e-04
15	rs12915708	51048602	0.78	0.56417027826485	0.86	0.29215087580064	0.0429902018038629	0.0905340721375833	0.001	0.0013	0.0191	0.1453	0.0058	0.1807	0.2358	0.0077	0.0013	0.0098	0.0052	0.011	0.0013	0.0031	0.0155	0.1232	0.1584	0.0011	6e-04	0.0065	0.0193	0.0142	0.006	0.0184	0.004	7e-04
15	rs8030680	51095313	0.78	0.56417027826485	0.85	0.32706018639722	0.0352718894921659	0.0921800949887954	0.0011	0.0013	0.019	0.147	0.0058	0.1828	0.2358	0.007	0.0012	0.0099	0.0052	0.0115	0.0012	0.0032	0.0156	0.1223	0.1565	0.001	5e-04	0.0066	0.0197	0.0132	0.0055	0.0184	0.0043	7e-04
15	rs79963220	51098797	0.78	0.56417027826485	0.85	0.32706018639722	0.0358959216491435	0.0894432810971409	0.0011	0.0013	0.0189	0.147	0.0058	0.1828	0.2358	0.007	0.0013	0.0099	0.0052	0.0115	0.0012	0.0032	0.0155	0.1223	0.1565	0.001	5e-04	0.0066	0.0197	0.0131	0.0055	0.0184	0.0043	7e-04
15	rs72742349	51132529	0.78	0.56417027826485	0.85	0.32706018639722	0.0394375410789093	0.0885899300173812	0.0011	0.0013	0.0188	0.147	0.0059	0.1829	0.2361	0.007	0.0013	0.0099	0.0052	0.0118	0.0013	0.0032	0.0155	0.1222	0.1565	0.001	5e-04	0.0066	0.0197	0.0129	0.0054	0.0184	0.0042	7e-04
15	rs78514277	51139107	0.78	0.56417027826485	0.83	0.405269641990714	0.0397735479804774	0.0881258425092781	0.0011	0.0013	0.0188	0.147	0.0059	0.1829	0.2361	0.007	0.0013	0.01	0.0052	0.0118	0.0013	0.0032	0.0155	0.1222	0.1565	0.001	5e-04	0.0066	0.0198	0.0129	0.0054	0.0183	0.0042	7e-04
15	rs117170261	51147215	0.78	0.56417027826485	0.83	0.405269641990714	0.0399845499139833	0.0877398470770927	0.0011	0.0013	0.0188	0.147	0.0059	0.1829	0.2361	0.0069	0.0013	0.01	0.0052	0.0118	0.0013	0.0032	0.0155	0.1221	0.1565	0.001	5e-04	0.0066	0.0198	0.0129	0.0054	0.0183	0.0042	7e-04
15	rs2614774	51169875	0.78	0.56417027826485	0.83	0.405269641990714	0.042034868994301	0.0926525454167804	0.0011	0.0013	0.0187	0.147	0.006	0.183	0.2363	0.0069	0.0013	0.01	0.0052	0.0121	0.0013	0.0032	0.0155	0.1221	0.1565	0.001	5e-04	0.0066	0.0198	0.0127	0.0054	0.0181	0.0042	7e-04
15	rs2063291	51171108	0.78	0.56417027826485	0.83	0.405269641990714	0.0405367558895798	0.0899101185383723	0.0011	0.0014	0.0187	0.147	0.0059	0.1831	0.2362	0.007	0.0013	0.01	0.0052	0.0121	0.0013	0.0032	0.0154	0.122	0.1566	0.001	5e-04	0.0066	0.0199	0.0127	0.0054	0.018	0.0042	7e-04
15	rs72742378	51197183	0.78	0.56417027826485	0.83	0.405269641990714	0.0404372583818608	0.0885125145235343	0.0011	0.0014	0.0187	0.147	0.0059	0.1831	0.2362	0.007	0.0013	0.01	0.0052	0.0121	0.0013	0.0032	0.0153	0.122	0.1566	0.001	5e-04	0.0066	0.02	0.0127	0.0054	0.018	0.0042	7e-04
15	rs2306331	51217361	0.78	0.56417027826485	0.83	0.405269641990714	0.0422393924933665	0.0902218807645841	0.0011	0.0014	0.0188	0.1468	0.0059	0.1831	0.2358	0.0071	0.0013	0.01	0.0052	0.0121	0.0013	0.0032	0.0151	0.1218	0.1569	0.001	5e-04	0.0067	0.0204	0.0126	0.0053	0.018	0.0042	7e-04
15	rs2306333	51217674	0.78	0.56417027826485	0.81	0.49521423796015	0.0417438707445868	0.0912380688461112	0.0011	0.0014	0.0188	0.1469	0.0059	0.1831	0.2359	0.0071	0.0013	0.01	0.0052	0.0121	0.0013	0.0032	0.0151	0.1217	0.157	0.001	5e-04	0.0067	0.0204	0.0126	0.0053	0.018	0.0042	7e-04
15	rs2414078	51220390	0.78	0.56417027826485	0.81	0.49521423796015	0.0404514620247386	0.0894432810971409	0.0011	0.0014	0.0188	0.1471	0.0059	0.1832	0.2359	0.0071	0.0013	0.01	0.0051	0.0121	0.0013	0.0032	0.0151	0.1216	0.157	0.001	5e-04	0.0067	0.0204	0.0126	0.0053	0.018	0.0041	7e-04
15	rs150757434	51224487	0.78	0.56417027826485	0.81	0.49521423796015	0.0404372583818608	0.0892878838085201	0.0011	0.0014	0.0188	0.1471	0.0059	0.1832	0.2359	0.0071	0.0013	0.01	0.0051	0.0121	0.0013	0.0032	0.0151	0.1216	0.157	0.001	5e-04	0.0067	0.0204	0.0126	0.0053	0.018	0.0041	7e-04
15	rs79772615	51250245	0.78	0.56417027826485	0.75	0.841047356078831	0.0406506731594441	0.0884351260480472	0.0011	0.0014	0.0188	0.147	0.0059	0.1831	0.236	0.007	0.0013	0.01	0.0052	0.0122	0.0013	0.0032	0.0151	0.1215	0.157	0.001	5e-04	0.0067	0.0204	0.0125	0.0053	0.018	0.0041	7e-04
15	rs78037097	51250610	0.78	0.56417027826485	0.75	0.841047356078831	0.0406506731594441	0.0884351260480472	0.0011	0.0014	0.0188	0.147	0.0059	0.1831	0.236	0.007	0.0013	0.01	0.0052	0.0122	0.0013	0.0032	0.0151	0.1215	0.157	0.001	5e-04	0.0067	0.0204	0.0125	0.0053	0.018	0.0041	7e-04
15	rs118111761	51256884	0.78	0.56417027826485	0.75	0.841047356078831	0.0406364214881888	0.0880485892603067	0.0011	0.0014	0.0188	0.147	0.0059	0.1831	0.236	0.007	0.0013	0.01	0.0052	0.0122	0.0013	0.0032	0.0151	0.1215	0.157	0.001	5e-04	0.0067	0.0204	0.0125	0.0053	0.018	0.0041	7e-04
15	rs12904382	51291576	0.78	0.56417027826485	0.75	0.841047356078831	0.0428127263087599	0.0827839899811906	0.0011	0.0014	0.0188	0.147	0.0059	0.183	0.2362	0.007	0.0013	0.0101	0.0052	0.0122	0.0013	0.0032	0.0151	0.1216	0.157	0.001	5e-04	0.0067	0.0205	0.0125	0.0052	0.0179	0.004	7e-04
15	rs75240693	51322025	0.78	0.56417027826485	0.75	0.841047356078831	0.0435256439607496	0.0855144735683938	0.0011	0.0014	0.0188	0.147	0.0059	0.1829	0.2361	0.0069	0.0013	0.0101	0.0052	0.0122	0.0013	0.0032	0.0151	0.1216	0.1574	0.001	5e-04	0.0067	0.0204	0.0125	0.0052	0.0179	0.0039	7e-04
15	rs117403808	51330646	0.78	0.56417027826485	0.75	0.841047356078831	0.0447317761566623	0.0876627292794626	0.0011	0.0014	0.0188	0.1469	0.0059	0.1829	0.2363	0.0068	0.0013	0.0101	0.0052	0.0122	0.0013	0.0032	0.0151	0.1218	0.1574	0.001	5e-04	0.0067	0.0203	0.0125	0.0052	0.0179	0.0039	7e-04
15	rs8025456	51343890	0.78	0.56417027826485	0.75	0.841047356078831	0.0472434799231178	0.0891325942349568	0.0011	0.0014	0.0188	0.1469	0.006	0.1827	0.2364	0.0068	0.0013	0.0101	0.0052	0.0122	0.0013	0.0032	0.0151	0.1218	0.1575	0.001	5e-04	0.0067	0.0203	0.0125	0.0052	0.0179	0.0039	7e-04
15	rs78897873	51350287	0.78	0.56417027826485	0.74	0.910385700718773	0.0460380203226116	0.0873545293519021	0.0011	0.0014	0.0188	0.1469	0.006	0.1827	0.2364	0.0067	0.0013	0.0101	0.0052	0.0122	0.0013	0.0032	0.0151	0.1218	0.1575	0.001	5e-04	0.0067	0.0204	0.0125	0.0052	0.0179	0.0039	7e-04
15	rs17522120	51368237	0.78	0.56417027826485	0.74	0.910385700718773	0.0478780551944674	0.0856672111235445	0.0011	0.0014	0.0188	0.1466	0.0059	0.1827	0.2368	0.0067	0.0013	0.0102	0.0052	0.0122	0.0013	0.0032	0.015	0.1218	0.1575	0.001	5e-04	0.0067	0.0204	0.0124	0.0052	0.0178	0.0038	7e-04
15	rs12443062	51372727	0.78	0.56417027826485	0.73	0.98319925910612	0.0487115935072052	0.0897543985335138	0.0011	0.0014	0.0188	0.1465	0.0059	0.1828	0.2369	0.0067	0.0013	0.0102	0.0052	0.0122	0.0013	0.0032	0.015	0.1218	0.1576	0.001	5e-04	0.0068	0.0204	0.0124	0.0052	0.0177	0.0038	7e-04
15	rs11631783	51375075	0.78	0.56417027826485	0.73	0.98319925910612	0.0593760255294682	0.084220632096698	0.0011	0.0014	0.0189	0.1459	0.006	0.1822	0.2369	0.0067	0.0013	0.0101	0.0052	0.0124	0.0013	0.0032	0.0152	0.1224	0.1571	0.001	5e-04	0.0068	0.0208	0.0124	0.0052	0.018	0.0038	7e-04
15	rs11070834	51379536	0.78	0.56417027826485	0.73	0.98319925910612	0.0668451990292418	0.0846003499373668	0.0011	0.0014	0.0189	0.1456	0.0059	0.1818	0.237	0.0067	0.0013	0.0101	0.0052	0.0125	0.0013	0.0031	0.0153	0.1226	0.1569	0.001	5e-04	0.0068	0.021	0.0123	0.0053	0.0181	0.0038	7e-04
15	rs56369578	51380477	0.78	0.56417027826485	0.74	0.910385700718773	0.0652458349733878	0.0825580642487778	0.0011	0.0014	0.0189	0.1456	0.0059	0.1818	0.237	0.0067	0.0013	0.0101	0.0052	0.0125	0.0013	0.0031	0.0153	0.1226	0.1569	0.001	5e-04	0.0068	0.021	0.0123	0.0053	0.0181	0.0038	7e-04
15	rs117408503	51410381	0.78	0.56417027826485	0.73	0.98319925910612	0.0713594860571784	0.0761886257580679	0.0011	0.0015	0.0188	0.1448	0.0059	0.1817	0.2384	0.0066	0.0013	0.0099	0.0051	0.0127	0.0014	0.0031	0.0154	0.1222	0.1572	0.0011	6e-04	0.0068	0.0209	0.0119	0.0052	0.0181	0.0038	7e-04
15	rs78898628	51423999	0.78	0.56417027826485	0.73	0.98319925910612	0.073434913573165	0.0774311560206169	0.0011	0.0015	0.0188	0.1446	0.0059	0.1817	0.2385	0.0066	0.0013	0.0099	0.0051	0.0128	0.0014	0.0031	0.0154	0.1223	0.1574	0.0011	6e-04	0.0068	0.0209	0.0118	0.0052	0.0181	0.0038	7e-04
15	rs113003894	51448013	0.78	0.56417027826485	0.72	1.059530599108	0.0825586778546003	0.0767723215417254	0.0011	0.0015	0.0188	0.1446	0.0058	0.1813	0.2394	0.0065	0.0013	0.0099	0.005	0.0131	0.0014	0.003	0.0154	0.1225	0.1576	0.001	5e-04	0.0067	0.0208	0.0115	0.0052	0.0178	0.0038	7e-04
15	rs62020061	51451270	0.78	0.56417027826485	0.72	1.059530599108	0.0905990023102235	0.0769185302473213	0.0011	0.0016	0.0187	0.1445	0.0058	0.181	0.2401	0.0064	0.0013	0.0099	0.005	0.0132	0.0013	0.003	0.0154	0.1226	0.1578	0.001	5e-04	0.0067	0.0207	0.0112	0.0052	0.0176	0.0038	7e-04
15	rs7179084	51451746	0.78	0.56417027826485	0.72	1.059530599108	0.0917412228024995	0.0769916772619954	0.0011	0.0016	0.0187	0.1445	0.0058	0.181	0.2401	0.0064	0.0013	0.0099	0.005	0.0133	0.0013	0.003	0.0154	0.1226	0.1578	0.001	5e-04	0.0067	0.0207	0.0112	0.0052	0.0176	0.0038	7e-04
15	rs115944733	51459722	0.78	0.56417027826485	0.77	0.712611004068267	0.092132129516863	0.0766992598697295	0.0011	0.0016	0.0187	0.1445	0.0058	0.1811	0.2402	0.0063	0.0013	0.0099	0.005	0.0133	0.0013	0.003	0.0153	0.1226	0.1579	0.001	5e-04	0.0067	0.0206	0.0112	0.0052	0.0175	0.0038	7e-04
15	rs75067433	51462050	0.78	0.56417027826485	0.77	0.712611004068267	0.0921810666927822	0.0768454116707442	0.0011	0.0016	0.0187	0.1445	0.0058	0.1811	0.2402	0.0063	0.0013	0.0099	0.005	0.0133	0.0013	0.003	0.0153	0.1226	0.1579	0.001	5e-04	0.0067	0.0206	0.0112	0.0052	0.0175	0.0038	7e-04
15	rs1438924	51463624	0.78	0.56417027826485	0.78	0.653412240020304	0.0922300202810348	0.0767723215417254	0.0011	0.0016	0.0187	0.1445	0.0058	0.1811	0.2402	0.0063	0.0013	0.0099	0.005	0.0133	0.0013	0.003	0.0153	0.1226	0.1579	0.001	5e-04	0.0067	0.0206	0.0112	0.0052	0.0175	0.0038	7e-04
15	rs17600885	51471259	0.78	0.56417027826485	0.83	0.405269641990714	0.0919365449113734	0.0766262266642241	0.0011	0.0016	0.0187	0.1445	0.0058	0.1811	0.2402	0.0063	0.0013	0.0099	0.005	0.0133	0.0013	0.003	0.0153	0.1226	0.1579	0.001	5e-04	0.0067	0.0206	0.0112	0.0052	0.0175	0.0038	7e-04
15	rs79044878	51476598	0.78	0.56417027826485	0.83	0.405269641990714	0.0947733474528253	0.0771380565678029	0.0011	0.0016	0.0186	0.1445	0.0058	0.1815	0.2403	0.0063	0.0013	0.0099	0.005	0.0134	0.0013	0.003	0.0153	0.1224	0.158	0.001	5e-04	0.0067	0.0205	0.0112	0.0051	0.0174	0.0038	7e-04
15	rs9972359	51491854	0.78	0.56417027826485	0.83	0.405269641990714	0.112973345134015	0.0898322451028247	0.0012	0.0017	0.0186	0.1442	0.006	0.1819	0.2406	0.0061	0.0013	0.01	0.0049	0.0136	0.0012	0.0029	0.0151	0.1223	0.1584	0.0011	4e-04	0.0069	0.0203	0.0113	0.0051	0.0171	0.0037	7e-04
15	rs4646	51502844	0.78	0.56417027826485	0.83	0.405269641990714	0.129164468299429	0.0900659459725021	0.0014	0.0018	0.0191	0.1431	0.006	0.1825	0.2407	0.0057	0.0014	0.0097	0.0046	0.014	0.0011	0.0028	0.0149	0.124	0.1573	0.0013	4e-04	0.007	0.0198	0.0121	0.0051	0.0164	0.0035	7e-04
15	rs10046	51502986	0.78	0.56417027826485	0.83	0.405269641990714	0.129526581129762	0.0892102255528843	0.0014	0.0018	0.0191	0.1431	0.006	0.1825	0.2407	0.0057	0.0014	0.0097	0.0046	0.014	0.0011	0.0028	0.0149	0.124	0.1573	0.0013	4e-04	0.007	0.0198	0.0121	0.0051	0.0164	0.0035	7e-04
15	rs17601241	51507874	0.77	0.622422290089237	0.83	0.405269641990714	0.123718160981222	0.0862026536973973	0.0014	0.0018	0.0191	0.1426	0.006	0.1828	0.2407	0.0057	0.0014	0.0096	0.0046	0.014	0.0012	0.003	0.0147	0.1239	0.1575	0.0013	4e-04	0.0071	0.0198	0.0122	0.0051	0.0165	0.0034	7e-04
15	rs700519	51507968	0.77	0.622422290089237	0.83	0.405269641990714	0.123718160981222	0.0862792547225027	0.0014	0.0018	0.0191	0.1426	0.006	0.1828	0.2407	0.0057	0.0014	0.0096	0.0046	0.014	0.0012	0.003	0.0147	0.1239	0.1575	0.0013	4e-04	0.0071	0.0198	0.0122	0.0051	0.0165	0.0034	7e-04
15	rs28757184	51514572	0.77	0.622422290089237	0.83	0.405269641990714	0.1201951425807	0.0886673725206129	0.0014	0.0018	0.0191	0.1423	0.0059	0.1831	0.2407	0.0055	0.0014	0.0093	0.0045	0.0139	0.0012	0.003	0.0147	0.1239	0.1577	0.0013	4e-04	0.0071	0.0198	0.0128	0.0051	0.0164	0.0034	7e-04
15	rs2899472	51516055	0.77	0.622422290089237	0.83	0.405269641990714	0.118385391317922	0.0910814379622124	0.0014	0.0017	0.0191	0.1422	0.0058	0.1832	0.2407	0.0055	0.0014	0.0092	0.0044	0.0139	0.0012	0.003	0.0147	0.1239	0.1578	0.0013	4e-04	0.0071	0.0199	0.013	0.0051	0.0164	0.0033	7e-04
15	rs17523014	51516287	0.77	0.622422290089237	0.83	0.405269641990714	0.116677418713677	0.0903779228433499	0.0014	0.0017	0.0191	0.1421	0.0058	0.1832	0.2407	0.0055	0.0014	0.0092	0.0044	0.0139	0.0012	0.003	0.0147	0.1239	0.1578	0.0013	4e-04	0.0071	0.0199	0.013	0.0051	0.0164	0.0033	7e-04
15	rs12439137	51516304	0.77	0.622422290089237	0.83	0.405269641990714	0.116592419210868	0.0905340721375833	0.0014	0.0017	0.0191	0.1421	0.0058	0.1832	0.2407	0.0055	0.0014	0.0092	0.0044	0.0139	0.0012	0.003	0.0147	0.1239	0.1578	0.0013	4e-04	0.0071	0.0199	0.013	0.0051	0.0164	0.0033	7e-04
15	rs4775935	51519276	0.77	0.622422290089237	0.83	0.405269641990714	0.111727363363417	0.0921800949887954	0.0014	0.0017	0.0191	0.142	0.0058	0.1832	0.2406	0.0055	0.0014	0.009	0.0044	0.0139	0.0011	0.0031	0.0147	0.1239	0.1579	0.0013	4e-04	0.0072	0.02	0.0133	0.0052	0.0164	0.0033	7e-04
15	rs2414095	51524292	0.77	0.622422290089237	0.83	0.405269641990714	0.10024903031323	0.0892102255528843	0.0015	0.0017	0.0191	0.1421	0.0057	0.1832	0.2404	0.0055	0.0014	0.009	0.0044	0.0139	0.0012	0.0031	0.0146	0.1239	0.1579	0.0014	4e-04	0.0072	0.02	0.0132	0.0052	0.0163	0.0033	8e-04
15	rs700518	51529112	0.77	0.622422290089237	0.83	0.405269641990714	0.114004202153156	0.0918656599200028	0.0016	0.0017	0.0191	0.1423	0.0057	0.1832	0.2407	0.0052	0.0014	0.009	0.0043	0.0138	0.0011	0.0031	0.0146	0.1239	0.1578	0.0014	4e-04	0.0072	0.02	0.0132	0.0052	0.0163	0.0033	8e-04
15	rs16964211	51530495	0.77	0.622422290089237	0.83	0.405269641990714	0.111479188687663	0.0902218807645841	0.0016	0.0017	0.0191	0.1424	0.0057	0.1832	0.2407	0.0052	0.0014	0.009	0.0043	0.0138	0.0011	0.0031	0.0146	0.1239	0.1577	0.0014	4e-04	0.0072	0.02	0.0132	0.0052	0.0164	0.0033	8e-04
15	rs79104291	51533007	0.77	0.622422290089237	0.83	0.405269641990714	0.103848663897656	0.0846003499373668	0.0016	0.0017	0.0191	0.1423	0.0057	0.1832	0.2406	0.0052	0.0014	0.009	0.0043	0.0139	0.0011	0.0031	0.0146	0.124	0.1577	0.0013	4e-04	0.0072	0.02	0.0131	0.0052	0.0163	0.0033	8e-04
15	rs62020094	51544271	0.77	0.622422290089237	0.83	0.405269641990714	0.0814002790778897	0.0806105214512356	0.0016	0.0018	0.0192	0.1418	0.0055	0.1829	0.2399	0.0052	0.0013	0.009	0.0044	0.0141	0.0012	0.0032	0.0146	0.1245	0.1578	0.0013	5e-04	0.0073	0.0198	0.0134	0.0053	0.0162	0.0036	8e-04
15	rs17601842	51551130	0.77	0.622422290089237	0.83	0.405269641990714	0.0713387189995684	0.0794214207750481	0.0017	0.0018	0.0193	0.1414	0.0053	0.1827	0.2394	0.0052	0.0013	0.009	0.0044	0.0143	0.0012	0.0033	0.0146	0.1249	0.1578	0.0012	5e-04	0.0074	0.0197	0.0135	0.0053	0.0162	0.0038	8e-04
15	rs3889391	51558422	0.77	0.622422290089237	0.83	0.405269641990714	0.0672040655010795	0.081507047839244	0.0017	0.0019	0.0194	0.1412	0.0052	0.1826	0.2392	0.0052	0.0013	0.0089	0.0044	0.0144	0.0012	0.0033	0.0146	0.1251	0.1579	0.0012	6e-04	0.0075	0.0196	0.0136	0.0053	0.0161	0.0039	9e-04
15	rs2305707	51569410	0.77	0.622422290089237	0.83	0.405269641990714	0.0573740063288951	0.0786080873123045	0.0018	0.0019	0.0195	0.141	0.0052	0.1828	0.239	0.0052	0.0014	0.0089	0.0045	0.0144	0.0012	0.0033	0.0145	0.1253	0.1581	0.0012	6e-04	0.0075	0.0192	0.0133	0.0054	0.0161	0.004	9e-04
15	rs2470156	51590413	0.77	0.622422290089237	0.83	0.405269641990714	0.0507552665097089	0.0757520520348393	0.0018	0.0019	0.0195	0.141	0.0052	0.1829	0.2382	0.0052	0.0015	0.0088	0.0045	0.0144	0.0012	0.0033	0.0145	0.1259	0.1582	0.0012	6e-04	0.0076	0.019	0.0131	0.0054	0.0161	0.0041	9e-04
15	rs17523880	51592543	0.77	0.622422290089237	0.83	0.405269641990714	0.0500130156877488	0.0751715551245121	0.0018	0.0019	0.0195	0.141	0.0052	0.1829	0.2381	0.0052	0.0015	0.0088	0.0045	0.0144	0.0012	0.0033	0.0145	0.1259	0.1582	0.0012	7e-04	0.0076	0.019	0.0131	0.0054	0.0162	0.0041	9e-04
15	rs3751591	51606710	0.77	0.622422290089237	0.82	0.448736318624531	0.033134857214705	0.0588280991512616	0.002	0.002	0.0195	0.1407	0.0054	0.1829	0.2364	0.0053	0.0018	0.0087	0.0049	0.0145	0.0014	0.0037	0.0145	0.1256	0.1587	0.0015	9e-04	0.0078	0.0179	0.012	0.0057	0.0164	0.0049	0.0012
15	rs77553464	51613316	0.77	0.622422290089237	0.83	0.405269641990714	0.0186723304943188	0.0653142331235435	0.0022	0.0021	0.0194	0.142	0.0054	0.1834	0.236	0.0051	0.002	0.0085	0.0051	0.0141	0.0014	0.0039	0.0146	0.1248	0.1587	0.0017	0.0011	0.0078	0.0167	0.012	0.0056	0.0162	0.005	0.0013
15	rs4774585	51616480	0.77	0.622422290089237	0.82	0.448736318624531	0.0194813242638564	0.0675164185192702	0.0022	0.0022	0.0194	0.1422	0.0054	0.1835	0.2361	0.0051	0.002	0.0085	0.0051	0.0141	0.0014	0.0038	0.0146	0.1247	0.1587	0.0017	0.0011	0.0078	0.0166	0.012	0.0056	0.0161	0.0049	0.0013
15	rs7174997	51622128	0.77	0.622422290089237	0.82	0.448736318624531	0.0199425784366506	0.0647684788604892	0.0022	0.0022	0.0194	0.1423	0.0054	0.1835	0.2361	0.005	0.002	0.0085	0.0051	0.0141	0.0014	0.0038	0.0146	0.1247	0.1587	0.0017	0.0011	0.0078	0.0166	0.0121	0.0056	0.0161	0.0049	0.0013
15	rs11070844	51627794	0.77	0.622422290089237	0.82	0.448736318624531	0.020420470913178	0.0670320793301974	0.0022	0.0022	0.0194	0.1424	0.0054	0.1835	0.2362	0.005	0.0021	0.0085	0.005	0.014	0.0014	0.0038	0.0146	0.1247	0.1587	0.0017	0.0012	0.0078	0.0165	0.0121	0.0055	0.0161	0.0048	0.0013
15	rs6493497	51630835	0.77	0.622422290089237	0.82	0.448736318624531	0.0185739790624014	0.0673778871803272	0.0022	0.0022	0.0194	0.1428	0.0054	0.1832	0.2362	0.005	0.002	0.0085	0.005	0.014	0.0014	0.0038	0.0146	0.1245	0.1587	0.0017	0.0012	0.0079	0.0164	0.0122	0.0055	0.0162	0.0048	0.0013
15	rs7176005	51631279	0.77	0.622422290089237	0.82	0.448736318624531	0.0175169107170004	0.070100603587163	0.0022	0.0022	0.0195	0.1428	0.0054	0.1832	0.2362	0.005	0.002	0.0085	0.005	0.0141	0.0014	0.0038	0.0147	0.1245	0.1587	0.0017	0.0012	0.0079	0.0161	0.0122	0.0055	0.0163	0.0048	0.0013
15	rs118154782	51639802	0.77	0.622422290089237	0.82	0.448736318624531	0.0189862816246029	0.0836145153789776	0.0022	0.0022	0.0195	0.1429	0.0054	0.1831	0.2363	0.005	0.0021	0.0085	0.005	0.014	0.0014	0.0038	0.0145	0.1244	0.1587	0.0017	0.0012	0.0079	0.0161	0.0123	0.0055	0.0163	0.0048	0.0012
15	rs2446417	51643028	0.77	0.622422290089237	0.82	0.448736318624531	0.0195321879867298	0.080312573535994	0.0022	0.0022	0.0195	0.143	0.0054	0.1831	0.2363	0.005	0.0021	0.0085	0.005	0.014	0.0014	0.0038	0.0144	0.1244	0.1588	0.0017	0.0012	0.0079	0.0161	0.0123	0.0055	0.0163	0.0048	0.0011
15	rs2470161	51644669	0.77	0.622422290089237	0.82	0.448736318624531	0.0200894147752662	0.0804614915184349	0.0022	0.0022	0.0196	0.143	0.0054	0.1831	0.2363	0.005	0.0021	0.0085	0.005	0.0141	0.0014	0.0038	0.0144	0.1242	0.1588	0.0017	0.0012	0.0077	0.0161	0.0123	0.0056	0.0163	0.0049	0.0011
15	rs72729217	51648924	0.77	0.622422290089237	0.82	0.448736318624531	0.0127628993168652	0.103614121799262	0.0022	0.0023	0.02	0.1435	0.0056	0.184	0.2345	0.0051	0.0024	0.0085	0.0051	0.0132	0.0015	0.0042	0.0146	0.1241	0.1586	0.0018	0.0013	0.0075	0.0152	0.0123	0.0054	0.0163	0.0054	0.0013
15	rs2470184	51650351	0.77	0.622422290089237	0.82	0.448736318624531	0.0125778593808281	0.10017783667289	0.0022	0.0023	0.0201	0.1435	0.0056	0.184	0.2345	0.0051	0.0025	0.0085	0.0051	0.0131	0.0015	0.0042	0.0146	0.1242	0.1587	0.0017	0.0013	0.0075	0.015	0.0123	0.0054	0.0163	0.0054	0.0013
15	rs4774586	51652376	0.77	0.622422290089237	0.82	0.448736318624531	0.0102398368774445	0.107178599216655	0.0023	0.0023	0.0206	0.1432	0.0056	0.1842	0.2337	0.0052	0.0026	0.0085	0.0051	0.013	0.0016	0.0044	0.0148	0.1237	0.1586	0.0018	0.0014	0.0075	0.0152	0.0123	0.0054	0.0165	0.0054	0.0014
15	rs35463563	51654961	0.76	0.684441169424083	0.82	0.448736318624531	0.00923356207839356	0.0796438299997234	0.0023	0.0022	0.0214	0.1424	0.0055	0.1832	0.2328	0.0051	0.0027	0.0085	0.0051	0.0128	0.0017	0.0047	0.0153	0.123	0.1595	0.0017	0.0015	0.0075	0.0155	0.0123	0.0053	0.0172	0.0055	0.0015
15	rs12592994	51655535	0.76	0.684441169424083	0.81	0.49521423796015	0.0101664482836904	0.0909249139739374	0.0023	0.0021	0.0215	0.1425	0.0055	0.1834	0.233	0.005	0.0027	0.0085	0.0051	0.0127	0.0017	0.0048	0.0153	0.1229	0.1599	0.0017	0.0015	0.0072	0.0153	0.0122	0.0052	0.0172	0.0055	0.0015
15	rs117438922	51668363	0.76	0.684441169424083	0.81	0.49521423796015	0.0116015181297657	0.131582166510464	0.0022	0.0021	0.0216	0.1427	0.0054	0.184	0.2327	0.0049	0.0028	0.0084	0.0051	0.0126	0.0016	0.0048	0.0154	0.1227	0.1602	0.0016	0.0014	0.0071	0.0153	0.0121	0.0052	0.0171	0.0054	0.0015
15	rs117848155	51669499	0.76	0.684441169424083	0.81	0.49521423796015	0.0117874034839693	0.122770114142008	0.0022	0.002	0.0217	0.1427	0.0054	0.1841	0.2326	0.0049	0.0028	0.0084	0.0051	0.0125	0.0016	0.0049	0.0154	0.1226	0.1602	0.0016	0.0015	0.0071	0.0153	0.0121	0.0053	0.0171	0.0054	0.0015
15	rs17524415	51673382	0.76	0.684441169424083	0.81	0.49521423796015	0.014555039324482	0.138958796567564	0.0021	0.002	0.0219	0.1428	0.0053	0.1846	0.2319	0.0048	0.0029	0.0083	0.005	0.0124	0.0016	0.005	0.0156	0.1223	0.1606	0.0015	0.0015	0.0072	0.0154	0.0119	0.0053	0.017	0.0053	0.0016
15	rs79753478	51674017	0.76	0.684441169424083	0.81	0.49521423796015	0.0145413679795325	0.134660512290268	0.0021	0.002	0.0219	0.1428	0.0053	0.1846	0.2319	0.0048	0.0029	0.0083	0.005	0.0124	0.0016	0.005	0.0156	0.1223	0.1606	0.0015	0.0015	0.0072	0.0154	0.0119	0.0053	0.017	0.0053	0.0016
15	rs2445738	51675625	0.76	0.684441169424083	0.81	0.49521423796015	0.0134394481500072	0.115130938815901	0.0021	0.0019	0.022	0.1429	0.0052	0.1851	0.2314	0.0047	0.0029	0.0083	0.005	0.0123	0.0016	0.005	0.0157	0.122	0.1609	0.0015	0.0015	0.0072	0.0155	0.0118	0.0054	0.0169	0.0053	0.0016
15	rs3751586	51677259	0.77	0.622422290089237	0.81	0.49521423796015	0.00910304376553841	0.195206015803662	0.0019	0.0019	0.0221	0.1458	0.0049	0.1872	0.232	0.0047	0.0028	0.0076	0.0049	0.0118	0.0016	0.0051	0.0155	0.1197	0.162	0.0012	0.0014	0.0074	0.0143	0.0115	0.0051	0.0168	0.0049	0.0015
15	rs2470182	51677560	0.77	0.622422290089237	0.81	0.49521423796015	0.00677947917439222	0.180273342860858	0.0019	0.0019	0.0221	0.1462	0.0049	0.1878	0.2317	0.005	0.0028	0.0074	0.0048	0.0117	0.0016	0.0051	0.0154	0.1194	0.1622	0.0012	0.0014	0.0075	0.014	0.0116	0.0051	0.0167	0.0048	0.0015
15	rs2445741	51678028	0.77	0.622422290089237	0.81	0.49521423796015	0.00605549907695029	0.182396111102832	0.0019	0.0019	0.022	0.1469	0.0048	0.1882	0.2321	0.0052	0.0027	0.0073	0.0048	0.0114	0.0016	0.0051	0.0153	0.119	0.1626	0.0012	0.0014	0.0075	0.014	0.0111	0.0051	0.0165	0.0047	0.0015
15	rs2445745	51684904	0.78	0.56417027826485	0.81	0.49521423796015	0.00364781064905411	0.17997078875918	0.0016	0.0017	0.0202	0.1521	0.0042	0.1904	0.235	0.0061	0.0023	0.0059	0.0043	0.0091	0.0014	0.0051	0.0144	0.1155	0.167	0.0011	0.0011	0.0076	0.0147	0.0101	0.005	0.0143	0.0045	0.0013
15	rs117046521	51684922	0.78	0.56417027826485	0.81	0.49521423796015	0.00372169544419548	0.18118205421371	0.0016	0.0017	0.0202	0.1521	0.0042	0.1904	0.235	0.0061	0.0023	0.0059	0.0043	0.0091	0.0014	0.0051	0.0144	0.1154	0.167	0.0011	0.0011	0.0076	0.0147	0.0101	0.005	0.0143	0.0045	0.0013
15	rs8032460	51684980	0.78	0.56417027826485	0.82	0.448736318624531	0.00376513574090091	0.181586430193499	0.0016	0.0017	0.0202	0.1521	0.0042	0.1904	0.2351	0.0061	0.0023	0.0059	0.0043	0.009	0.0014	0.0051	0.0143	0.1154	0.167	0.0011	0.0011	0.0076	0.0147	0.0101	0.005	0.0143	0.0045	0.0013
15	rs17648128	51689772	0.78	0.56417027826485	0.82	0.448736318624531	0.00374577977804418	0.162435690875087	0.0016	0.0017	0.0204	0.1522	0.0041	0.1916	0.2354	0.0061	0.0023	0.0058	0.0043	0.0088	0.0013	0.0051	0.0139	0.1152	0.1667	0.0011	0.0011	0.0076	0.0149	0.0101	0.005	0.014	0.0044	0.0013
15	rs112714914	51691279	0.78	0.56417027826485	0.82	0.448736318624531	0.00409088640343413	0.173458725360656	0.0017	0.0017	0.0204	0.1525	0.0041	0.1922	0.2357	0.0061	0.0023	0.0058	0.0039	0.0086	0.0013	0.005	0.0139	0.1152	0.1666	0.0011	0.0011	0.0076	0.0148	0.0101	0.0049	0.0138	0.0043	0.0012
15	rs72729238	51692547	0.78	0.56417027826485	0.82	0.448736318624531	0.00438897062149247	0.177356005814347	0.0017	0.0017	0.0204	0.1528	0.0041	0.1926	0.2358	0.0061	0.0023	0.0057	0.0038	0.0085	0.0013	0.005	0.0138	0.1151	0.1665	0.0011	0.0011	0.0076	0.0148	0.0101	0.0049	0.0137	0.0043	0.0012
15	rs35223886	51693813	0.78	0.56417027826485	0.82	0.448736318624531	0.00481754769115886	0.179164834360475	0.0018	0.0017	0.0204	0.153	0.004	0.193	0.2359	0.006	0.0023	0.0057	0.0037	0.0083	0.0013	0.0049	0.0137	0.115	0.1663	0.0011	0.0011	0.0076	0.0148	0.0101	0.0049	0.0136	0.0042	0.0012
15	rs17648140	51694492	0.78	0.56417027826485	0.82	0.448736318624531	0.00477356495078676	0.170481345438242	0.0018	0.0017	0.0204	0.1532	0.004	0.1933	0.236	0.006	0.0023	0.0057	0.0037	0.0083	0.0013	0.0049	0.0137	0.1149	0.1663	0.0011	0.0011	0.0076	0.0148	0.0101	0.0049	0.0135	0.0042	0.0012
15	rs78329489	51696297	0.78	0.56417027826485	0.83	0.405269641990714	0.00508814099586796	0.187893636225069	0.0018	0.0017	0.0204	0.1531	0.004	0.1934	0.2363	0.006	0.0023	0.0057	0.0036	0.0082	0.0014	0.0049	0.0136	0.1148	0.1664	0.0011	0.0011	0.0076	0.0149	0.0101	0.0049	0.0133	0.0042	0.0012
15	rs16964348	51697963	0.78	0.56417027826485	0.83	0.405269641990714	0.00478819080679442	0.179064177769424	0.0019	0.0017	0.0204	0.1531	0.004	0.1934	0.2365	0.006	0.0023	0.0056	0.0036	0.0082	0.0014	0.0049	0.0136	0.1148	0.1665	0.0011	0.0011	0.0076	0.0149	0.01	0.0048	0.0132	0.0043	0.0012
15	rs76328997	51740235	0.78	0.56417027826485	0.83	0.405269641990714	0.00095025887426953	0.220822063965596	0.0018	0.0016	0.0202	0.1536	0.0039	0.1941	0.2381	0.006	0.0014	0.0055	0.0034	0.0079	0.0012	0.0049	0.0132	0.1146	0.1667	0.0011	0.001	0.0077	0.015	0.0099	0.0049	0.0127	0.0045	0.0011
15	rs3751585	51741056	0.78	0.56417027826485	0.83	0.405269641990714	0.000936776002006832	0.21309159484377	0.0018	0.0016	0.0202	0.1537	0.0039	0.1941	0.2382	0.006	0.0013	0.0055	0.0035	0.0079	0.0012	0.0049	0.0131	0.1146	0.1668	0.0011	0.001	0.0077	0.015	0.0099	0.0049	0.0125	0.0045	0.0011
15	rs17524694	51743186	0.78	0.56417027826485	0.84	0.364737902801441	0.000832329982947648	0.205663625006384	0.0018	0.0016	0.0201	0.1538	0.0039	0.1941	0.2383	0.006	0.0013	0.0055	0.0034	0.0079	0.0012	0.0049	0.0131	0.1146	0.1669	0.0011	0.001	0.0077	0.015	0.0099	0.0049	0.0125	0.0045	0.0011
15	rs76847151	51745526	0.78	0.56417027826485	0.84	0.364737902801441	0.00088742094241062	0.211918564804875	0.0017	0.0016	0.0202	0.1539	0.0039	0.1942	0.2383	0.006	0.0013	0.0055	0.0034	0.0079	0.0012	0.0049	0.0129	0.1146	0.1669	0.0011	0.001	0.0077	0.015	0.0099	0.0049	0.0125	0.0045	0.0011
15	rs79082738	51748660	0.78	0.56417027826485	0.84	0.364737902801441	0.000859144381460358	0.202927074854229	0.0017	0.0015	0.0202	0.154	0.0039	0.1944	0.2385	0.006	0.0013	0.0055	0.0034	0.0079	0.0011	0.0049	0.0125	0.1147	0.167	0.0011	0.001	0.0078	0.015	0.0099	0.0049	0.0125	0.0044	0.001
15	rs7165887	51750846	0.78	0.56417027826485	0.84	0.364737902801441	0.00085037088530679	0.202087527088295	0.0017	0.0015	0.0203	0.1541	0.0039	0.1945	0.2386	0.006	0.0013	0.0054	0.0034	0.0079	0.0011	0.0049	0.0123	0.1148	0.167	0.0011	9e-04	0.0078	0.015	0.0099	0.0048	0.0125	0.0044	0.001
15	rs74826398	51768558	0.77	0.622422290089237	0.84	0.364737902801441	0.000983434271145703	0.207247956042958	0.0017	0.0015	0.0202	0.154	0.0039	0.1948	0.2386	0.006	0.0013	0.0054	0.0034	0.0078	0.0011	0.0049	0.0123	0.1152	0.1669	0.0011	9e-04	0.0078	0.015	0.0098	0.0049	0.0125	0.0044	9e-04
15	rs35349640	51790979	0.77	0.622422290089237	0.84	0.364737902801441	0.000967943881466943	0.205347245176615	0.0016	0.0015	0.0201	0.154	0.0039	0.195	0.2386	0.006	0.0013	0.0054	0.0033	0.0077	0.001	0.0049	0.0123	0.1153	0.1669	0.0011	9e-04	0.0078	0.015	0.0098	0.0049	0.0125	0.0043	9e-04
15	rs11637241	51797639	0.77	0.622422290089237	0.84	0.364737902801441	0.000946276856903154	0.202717078738739	0.0016	0.0015	0.0201	0.154	0.0039	0.195	0.2386	0.006	0.0013	0.0054	0.0033	0.0077	0.001	0.0049	0.0123	0.1154	0.1669	0.0011	9e-04	0.0078	0.015	0.0098	0.0049	0.0125	0.0043	9e-04
15	rs78777705	51808085	0.77	0.622422290089237	0.84	0.364737902801441	0.000881405137180341	0.197178827838367	0.0016	0.0015	0.0201	0.154	0.0039	0.1951	0.2386	0.0059	0.0013	0.0054	0.0033	0.0077	0.001	0.0049	0.0123	0.1154	0.1669	0.0011	9e-04	0.0078	0.015	0.0098	0.0049	0.0125	0.0043	9e-04
15	rs112513444	51813427	0.77	0.622422290089237	0.84	0.364737902801441	0.000884408824809989	0.198845319840853	0.0016	0.0015	0.0201	0.154	0.0039	0.1951	0.2386	0.0059	0.0013	0.0054	0.0033	0.0077	0.001	0.0049	0.0123	0.1154	0.1669	0.0011	9e-04	0.0078	0.015	0.0098	0.0049	0.0125	0.0043	9e-04
15	rs117763590	51828175	0.77	0.622422290089237	0.84	0.364737902801441	0.000886667121720697	0.202717078738739	0.0016	0.0015	0.0201	0.154	0.0039	0.1951	0.2386	0.0059	0.0013	0.0054	0.0033	0.0077	0.001	0.0049	0.0123	0.1155	0.1669	0.0011	9e-04	0.0078	0.015	0.0098	0.0049	0.0125	0.0043	9e-04
15	rs17524906	51829812	0.77	0.622422290089237	0.84	0.364737902801441	0.00089119797137692	0.202087527088295	0.0016	0.0015	0.0201	0.154	0.0039	0.1951	0.2386	0.0059	0.0013	0.0054	0.0033	0.0077	0.001	0.0049	0.0123	0.1155	0.1669	0.0011	9e-04	0.0078	0.015	0.0098	0.0049	0.0125	0.0043	9e-04
15	rs55946545	51854496	0.77	0.622422290089237	0.84	0.364737902801441	0.00104141252050351	0.2135186814323	0.0019	0.0014	0.02	0.154	0.0036	0.1954	0.2388	0.0058	0.0013	0.0055	0.0032	0.0076	0.001	0.0045	0.0123	0.116	0.1673	0.0011	9e-04	0.0078	0.015	0.0098	0.0046	0.0124	0.0041	9e-04
15	rs17609812	51879260	0.77	0.622422290089237	0.84	0.364737902801441	0.000998296779078785	0.211599019334641	0.0019	0.0014	0.02	0.154	0.0036	0.1954	0.2388	0.0058	0.0013	0.0055	0.0032	0.0076	0.001	0.0045	0.0123	0.116	0.1673	0.0011	9e-04	0.0078	0.015	0.0098	0.0046	0.0124	0.0041	9e-04
15	rs936310	51880683	0.77	0.622422290089237	0.84	0.364737902801441	0.000999127855362448	0.21170551676307	0.0019	0.0014	0.02	0.154	0.0036	0.1954	0.2388	0.0058	0.0013	0.0055	0.0032	0.0076	0.001	0.0045	0.0123	0.116	0.1673	0.0011	9e-04	0.0078	0.015	0.0098	0.0046	0.0124	0.0041	9e-04
15	rs75817679	51893088	0.77	0.622422290089237	0.84	0.364737902801441	0.00102942744732066	0.227768889453881	0.0019	0.0014	0.02	0.1542	0.0036	0.1954	0.2386	0.0058	0.0013	0.0054	0.0032	0.0075	0.001	0.0044	0.0122	0.1163	0.1676	0.0011	9e-04	0.0077	0.015	0.0097	0.0046	0.0124	0.0041	9e-04
15	rs75586937	51902252	0.77	0.622422290089237	0.84	0.364737902801441	0.00103113263344768	0.22831455349627	0.0019	0.0014	0.02	0.1542	0.0036	0.1954	0.2386	0.0058	0.0013	0.0054	0.0032	0.0075	0.001	0.0044	0.0122	0.1163	0.1676	0.0011	9e-04	0.0077	0.015	0.0097	0.0046	0.0124	0.0041	9e-04
15	rs17525214	51909882	0.77	0.622422290089237	0.84	0.364737902801441	0.000994978152219697	0.230172975102048	0.0019	0.0014	0.02	0.1543	0.0035	0.1953	0.2387	0.0057	0.0013	0.0054	0.0031	0.0075	0.001	0.0044	0.0122	0.1164	0.1678	0.0011	9e-04	0.0077	0.0151	0.0097	0.0045	0.0123	0.004	9e-04
15	rs76411812	51925937	0.77	0.622422290089237	0.84	0.364737902801441	0.0010474478693485	0.226461027254061	0.0019	0.0014	0.02	0.1547	0.0034	0.1951	0.2387	0.0056	0.0013	0.0053	0.003	0.0074	0.001	0.0043	0.0122	0.1165	0.1686	0.0012	8e-04	0.0076	0.0152	0.0097	0.0044	0.0122	0.0038	8e-04
15	rs75072906	51932236	0.77	0.622422290089237	0.84	0.364737902801441	0.00104572056214974	0.22591680768876	0.0019	0.0014	0.02	0.1547	0.0034	0.1951	0.2387	0.0056	0.0013	0.0053	0.003	0.0074	0.001	0.0043	0.0122	0.1165	0.1686	0.0012	8e-04	0.0076	0.0152	0.0097	0.0044	0.0122	0.0038	8e-04
15	rs2899477	51937701	0.77	0.622422290089237	0.84	0.364737902801441	0.0010692375060144	0.225155616494644	0.0019	0.0014	0.02	0.1547	0.0034	0.1953	0.2387	0.0056	0.0013	0.0053	0.003	0.0074	0.001	0.0043	0.0122	0.1165	0.1684	0.0012	8e-04	0.0076	0.0152	0.0097	0.0044	0.0122	0.0038	8e-04
15	rs2607115	51962692	0.77	0.622422290089237	0.83	0.405269641990714	0.000925791030619475	0.210003689127119	0.0018	0.0014	0.0201	0.155	0.0033	0.1946	0.2389	0.0056	0.0013	0.0053	0.003	0.0075	0.001	0.0043	0.0124	0.1163	0.1689	0.0012	8e-04	0.0076	0.0152	0.0098	0.0044	0.0122	0.0037	8e-04
15	rs79883421	51968174	0.77	0.622422290089237	0.83	0.405269641990714	0.00180561973673158	0.226461027254061	0.0018	0.0014	0.0201	0.1552	0.0031	0.1951	0.2386	0.0055	0.0015	0.0052	0.003	0.0074	0.001	0.0043	0.0125	0.1162	0.1687	0.0012	8e-04	0.0076	0.0153	0.0098	0.0045	0.0121	0.0037	8e-04
15	rs11638154	51969416	0.77	0.622422290089237	0.83	0.405269641990714	0.00188512708944924	0.216301608967598	0.0018	0.0014	0.0201	0.1552	0.0031	0.1952	0.2386	0.0055	0.0016	0.0052	0.003	0.0074	0.001	0.0043	0.0125	0.1162	0.1686	0.0012	8e-04	0.0076	0.0153	0.0098	0.0045	0.012	0.0037	8e-04
15	rs17525472	51969668	0.77	0.622422290089237	0.84	0.364737902801441	0.00189491110163543	0.217912532524193	0.0018	0.0013	0.0201	0.1552	0.0031	0.1952	0.2386	0.0055	0.0016	0.0052	0.003	0.0074	0.001	0.0043	0.0125	0.1162	0.1687	0.0012	8e-04	0.0076	0.0153	0.0098	0.0045	0.012	0.0037	8e-04
15	rs2305710	51975608	0.77	0.622422290089237	0.84	0.364737902801441	0.00197756679643711	0.218235188306108	0.0018	0.0013	0.02	0.1552	0.0031	0.1952	0.2386	0.0055	0.0016	0.0052	0.003	0.0074	0.001	0.0043	0.0125	0.1162	0.1687	0.0012	8e-04	0.0076	0.0153	0.0098	0.0045	0.012	0.0037	8e-04
15	rs35664837	51984362	0.77	0.622422290089237	0.84	0.364737902801441	0.00274316175139236	0.223527313617888	0.0018	0.0012	0.0198	0.1554	0.0031	0.1957	0.2382	0.0056	0.0015	0.0052	0.003	0.0074	9e-04	0.0041	0.0123	0.1164	0.1688	0.0011	7e-04	0.0078	0.0157	0.0098	0.0047	0.0116	0.0036	7e-04
15	rs60694229	51995490	0.77	0.622422290089237	0.84	0.364737902801441	0.00347840122882139	0.224503833117382	0.0019	0.0012	0.0197	0.1555	0.0031	0.1959	0.238	0.0056	0.0016	0.0051	0.003	0.0074	9e-04	0.0041	0.0123	0.1164	0.1689	0.0011	7e-04	0.0078	0.0159	0.0097	0.0047	0.0114	0.0036	7e-04
15	rs2622775	51999970	0.77	0.622422290089237	0.84	0.364737902801441	0.00343309274693595	0.219958662185691	0.0019	0.0012	0.0197	0.1555	0.0031	0.1961	0.2379	0.0056	0.0016	0.0051	0.003	0.0074	9e-04	0.004	0.0122	0.1164	0.1689	0.0011	6e-04	0.0079	0.016	0.0097	0.0048	0.0113	0.0036	7e-04
15	rs16964483	52008741	0.77	0.622422290089237	0.84	0.364737902801441	0.00736592303573999	0.238097650956508	0.0016	0.0012	0.0193	0.1562	0.003	0.1987	0.2366	0.0057	0.0016	0.005	0.0027	0.0076	7e-04	0.0037	0.0118	0.1161	0.1686	9e-04	5e-04	0.0081	0.0168	0.0096	0.0054	0.0107	0.0035	5e-04
15	rs526556	52010799	0.76	0.684441169424083	0.84	0.364737902801441	0.00717963089662064	0.222011047405546	0.0016	0.0012	0.0192	0.1564	0.0031	0.1991	0.2363	0.0057	0.0016	0.005	0.0028	0.0077	7e-04	0.0038	0.0117	0.1159	0.1685	9e-04	5e-04	0.0081	0.0169	0.0096	0.0055	0.0106	0.0035	5e-04
15	rs17705373	52013706	0.76	0.684441169424083	0.83	0.405269641990714	0.00749354602658708	0.222768759221642	0.0017	0.0012	0.0192	0.1566	0.0031	0.1991	0.2362	0.0058	0.0016	0.005	0.0028	0.0077	7e-04	0.0038	0.0117	0.1159	0.1684	9e-04	5e-04	0.0081	0.017	0.0096	0.0055	0.0105	0.0035	5e-04
15	rs72730966	52048406	0.76	0.684441169424083	0.83	0.405269641990714	0.00962863465279311	0.220930067034867	0.0019	0.0012	0.0191	0.1569	0.0031	0.1994	0.2362	0.0059	0.0015	0.005	0.0028	0.0076	7e-04	0.0038	0.0117	0.1152	0.1682	0.0011	5e-04	0.0081	0.017	0.0096	0.0056	0.0103	0.0035	5e-04
15	rs77864169	52094600	0.76	0.684441169424083	0.83	0.405269641990714	0.0129876201171429	0.219958662185691	0.002	0.0012	0.0191	0.157	0.003	0.1997	0.2364	0.0059	0.0015	0.005	0.0027	0.0077	7e-04	0.0038	0.0116	0.1146	0.1682	0.0012	5e-04	0.0082	0.0171	0.0096	0.0056	0.0101	0.0035	5e-04
15	rs11631530	52100215	0.76	0.684441169424083	0.82	0.448736318624531	0.012775307136774	0.215872693787667	0.002	0.0012	0.019	0.157	0.003	0.1996	0.2365	0.0059	0.0015	0.005	0.0027	0.0076	7e-04	0.0038	0.0116	0.1144	0.1682	0.0014	5e-04	0.0082	0.0171	0.0096	0.0056	0.0102	0.0035	5e-04
15	rs117836214	52110478	0.76	0.684441169424083	0.82	0.448736318624531	0.0131327278649821	0.215551191397462	0.002	0.0012	0.019	0.1569	0.003	0.1997	0.2366	0.0059	0.0015	0.005	0.0027	0.0076	7e-04	0.0038	0.0116	0.1143	0.1682	0.0015	5e-04	0.0082	0.0171	0.0096	0.0056	0.0102	0.0035	5e-04
15	rs2570232	52112359	0.76	0.684441169424083	0.82	0.448736318624531	0.0131200620663282	0.215444059008505	0.002	0.0012	0.019	0.1569	0.003	0.1998	0.2366	0.0059	0.0015	0.005	0.0027	0.0076	7e-04	0.0038	0.0116	0.1143	0.1682	0.0015	5e-04	0.0082	0.0171	0.0096	0.0056	0.0102	0.0035	5e-04
15	rs16964555	52133777	0.76	0.684441169424083	0.82	0.448736318624531	0.0144663455206607	0.218235188306108	0.0019	0.0012	0.019	0.1572	0.003	0.2	0.2367	0.0059	0.0015	0.005	0.0027	0.0076	6e-04	0.0038	0.0116	0.114	0.168	0.0017	5e-04	0.0082	0.0172	0.0095	0.0057	0.0101	0.0035	5e-04
15	rs79311952	52137499	0.76	0.684441169424083	0.82	0.448736318624531	0.0153786214381595	0.220822063965596	0.0019	0.0012	0.0189	0.1574	0.003	0.2001	0.2367	0.0059	0.0014	0.005	0.0027	0.0076	6e-04	0.0038	0.0116	0.1138	0.1679	0.0017	5e-04	0.0082	0.0173	0.0095	0.0057	0.0101	0.0035	5e-04
15	rs79377770	52145021	0.76	0.684441169424083	0.82	0.448736318624531	0.0155718058622841	0.221362252082895	0.0019	0.0012	0.0189	0.1575	0.0029	0.2002	0.2367	0.0059	0.0014	0.005	0.0027	0.0076	6e-04	0.0037	0.0116	0.1138	0.1679	0.0018	5e-04	0.0081	0.0173	0.0094	0.0057	0.0101	0.0035	5e-04
15	rs111967363	52146685	0.76	0.684441169424083	0.82	0.448736318624531	0.0155718058622841	0.221362252082895	0.0019	0.0012	0.0189	0.1575	0.0029	0.2002	0.2367	0.0059	0.0014	0.005	0.0027	0.0076	6e-04	0.0037	0.0116	0.1138	0.1679	0.0018	5e-04	0.0081	0.0173	0.0094	0.0057	0.0101	0.0035	5e-04
15	rs17611465	52152126	0.76	0.684441169424083	0.82	0.448736318624531	0.0157088192929891	0.221902871744182	0.0019	0.0012	0.0189	0.1576	0.0029	0.2002	0.2367	0.0059	0.0014	0.005	0.0026	0.0075	6e-04	0.0037	0.0116	0.1137	0.1678	0.0018	5e-04	0.0081	0.0173	0.0094	0.0057	0.0101	0.0035	5e-04
15	rs74773812	52154200	0.76	0.684441169424083	0.82	0.448736318624531	0.0157812875366568	0.221362252082895	0.0019	0.0012	0.0189	0.1576	0.0029	0.2002	0.2367	0.0059	0.0014	0.005	0.0026	0.0075	6e-04	0.0037	0.0116	0.1137	0.1678	0.0018	5e-04	0.0081	0.0173	0.0094	0.0057	0.0101	0.0035	5e-04
15	rs72732914	52159217	0.76	0.684441169424083	0.82	0.448736318624531	0.015868574272834	0.224069653087461	0.0019	0.0012	0.0189	0.1574	0.0029	0.2003	0.237	0.0059	0.0014	0.005	0.0026	0.0075	6e-04	0.0037	0.0116	0.1137	0.1677	0.0018	5e-04	0.0081	0.0173	0.0094	0.0057	0.0101	0.0035	5e-04
15	rs2570254	52160361	0.76	0.684441169424083	0.82	0.448736318624531	0.0160221810903095	0.223093750891437	0.0019	0.0012	0.0189	0.1574	0.0029	0.2003	0.237	0.0059	0.0014	0.005	0.0026	0.0075	6e-04	0.0037	0.0116	0.1137	0.1677	0.0018	5e-04	0.0081	0.0173	0.0094	0.0057	0.0101	0.0035	5e-04
15	rs117378294	52173447	0.76	0.684441169424083	0.81	0.49521423796015	0.0164221942973345	0.222119240298046	0.0019	0.0012	0.0189	0.1574	0.003	0.2003	0.237	0.0059	0.0014	0.005	0.0026	0.0075	6e-04	0.0037	0.0116	0.1136	0.1677	0.0019	5e-04	0.0081	0.0173	0.0094	0.0058	0.0101	0.0035	6e-04
15	rs117223578	52175147	0.76	0.684441169424083	0.81	0.49521423796015	0.0164221942973345	0.221686572135252	0.0019	0.0012	0.0189	0.1574	0.003	0.2003	0.237	0.0059	0.0014	0.005	0.0026	0.0075	6e-04	0.0037	0.0116	0.1136	0.1677	0.0019	5e-04	0.0081	0.0173	0.0094	0.0058	0.0101	0.0035	6e-04
15	rs2593181	52196153	0.76	0.684441169424083	0.81	0.49521423796015	0.0175718349916092	0.219204095277494	0.0019	0.0012	0.0189	0.1574	0.0032	0.2002	0.2369	0.0059	0.0015	0.005	0.0026	0.0075	6e-04	0.0037	0.0116	0.1134	0.1677	0.0019	6e-04	0.0081	0.0173	0.0094	0.0059	0.0101	0.0035	6e-04
15	rs11049	52203813	0.76	0.684441169424083	0.81	0.49521423796015	0.0180878813239157	0.217697515792572	0.0019	0.0012	0.0189	0.1574	0.0032	0.2002	0.2368	0.0059	0.0015	0.005	0.0026	0.0075	6e-04	0.0037	0.0116	0.1133	0.1676	0.002	6e-04	0.0081	0.0173	0.0094	0.0059	0.0101	0.0036	6e-04
15	rs2623276	52209841	0.76	0.684441169424083	0.82	0.448736318624531	0.0181119630878003	0.217482568807667	0.0019	0.0012	0.0189	0.1574	0.0032	0.2002	0.2368	0.0059	0.0015	0.005	0.0026	0.0075	6e-04	0.0037	0.0116	0.1133	0.1676	0.002	6e-04	0.0081	0.0173	0.0094	0.0059	0.0101	0.0036	6e-04
15	rs11631627	52247898	0.76	0.684441169424083	0.82	0.448736318624531	0.0187381086939916	0.218127618961104	0.0019	0.0012	0.0188	0.1575	0.0032	0.2003	0.2367	0.0059	0.0015	0.005	0.0026	0.0074	6e-04	0.0037	0.0115	0.1134	0.1677	0.002	6e-04	0.0081	0.0174	0.0094	0.0059	0.01	0.0036	6e-04
15	rs72732956	52248147	0.76	0.684441169424083	0.82	0.448736318624531	0.0187463428282875	0.218127618961104	0.0019	0.0012	0.0188	0.1575	0.0032	0.2003	0.2367	0.0059	0.0015	0.005	0.0026	0.0074	6e-04	0.0037	0.0115	0.1134	0.1677	0.002	6e-04	0.0081	0.0174	0.0094	0.0059	0.01	0.0036	6e-04
15	rs2959295	52256846	0.76	0.684441169424083	0.82	0.448736318624531	0.0188867269303541	0.222552184077505	0.0019	0.0012	0.0187	0.1576	0.0032	0.2003	0.2365	0.0059	0.0015	0.005	0.0026	0.0074	6e-04	0.0038	0.0115	0.1135	0.1677	0.0019	6e-04	0.0082	0.0176	0.0094	0.006	0.0099	0.0035	6e-04
15	rs118176718	52260033	0.76	0.684441169424083	0.83	0.405269641990714	0.0192368396101144	0.221362252082895	0.0019	0.0012	0.0187	0.1575	0.0032	0.2002	0.2365	0.0059	0.0015	0.005	0.0026	0.0074	6e-04	0.0038	0.0115	0.1135	0.1679	0.0019	6e-04	0.0082	0.0176	0.0094	0.006	0.0099	0.0035	6e-04
15	rs2593194	52268147	0.76	0.684441169424083	0.83	0.405269641990714	0.0203854379859211	0.221686572135252	0.0019	0.0011	0.0186	0.1572	0.0033	0.2	0.2364	0.006	0.0015	0.005	0.0026	0.0073	6e-04	0.0038	0.0114	0.1136	0.1685	0.002	6e-04	0.0082	0.0176	0.0094	0.006	0.0098	0.0035	6e-04
15	rs59391908	52274476	0.77	0.622422290089237	0.82	0.448736318624531	0.0239514951039805	0.221470341512069	0.0018	0.0012	0.0182	0.1573	0.0033	0.2005	0.2342	0.0061	0.0015	0.0051	0.0024	0.0072	6e-04	0.0038	0.0112	0.1142	0.1695	0.0021	6e-04	0.008	0.018	0.0095	0.0061	0.0099	0.0035	7e-04
15	rs74402725	52293329	0.77	0.622422290089237	0.82	0.448736318624531	0.0347704495012622	0.231158818895089	0.0018	0.0011	0.0182	0.1573	0.0033	0.2013	0.2338	0.0061	0.0014	0.0052	0.0023	0.0069	7e-04	0.0039	0.0108	0.1147	0.169	0.0025	6e-04	0.008	0.0184	0.0089	0.0063	0.0101	0.0031	8e-04
15	rs4775993	52298968	0.77	0.622422290089237	0.82	0.448736318624531	0.0349242068066625	0.233244511818629	0.0018	0.0011	0.0182	0.1573	0.0033	0.2013	0.2338	0.0061	0.0014	0.0052	0.0023	0.0069	7e-04	0.0039	0.0108	0.1147	0.169	0.0025	6e-04	0.008	0.0184	0.0089	0.0063	0.0101	0.0031	8e-04
15	rs7166425	52332280	0.77	0.622422290089237	0.82	0.448736318624531	0.0354920314234081	0.243985864034284	0.0018	0.0011	0.0182	0.1575	0.0034	0.2014	0.2333	0.0062	0.0014	0.0052	0.0023	0.0069	7e-04	0.004	0.0107	0.1149	0.1689	0.0026	6e-04	0.008	0.0186	0.0088	0.0063	0.0101	0.0031	8e-04
15	rs117327480	52342129	0.77	0.622422290089237	0.82	0.448736318624531	0.034400816349586	0.240425210901591	0.0018	0.0011	0.0181	0.1574	0.0034	0.2013	0.2328	0.0062	0.0014	0.0052	0.0023	0.0069	7e-04	0.004	0.0109	0.1149	0.1688	0.0026	8e-04	0.0081	0.0188	0.0087	0.0063	0.0101	0.0031	8e-04
15	rs11070877	52343102	0.77	0.622422290089237	0.82	0.448736318624531	0.0352589696093372	0.240314210332583	0.0018	0.0011	0.0181	0.1573	0.0034	0.2014	0.2328	0.0062	0.0014	0.0052	0.0023	0.0069	7e-04	0.004	0.011	0.1147	0.1688	0.0026	8e-04	0.0081	0.0188	0.0087	0.0063	0.0101	0.0031	8e-04
15	rs11070879	52351663	0.77	0.622422290089237	0.82	0.448736318624531	0.0353753670849783	0.236108390666358	0.0018	0.0011	0.0181	0.1577	0.0034	0.2013	0.2323	0.0062	0.0014	0.0052	0.0023	0.0069	7e-04	0.004	0.0109	0.1143	0.169	0.0026	0.001	0.0081	0.019	0.0086	0.0064	0.0102	0.0031	8e-04
15	rs75093650	52359418	0.77	0.622422290089237	0.82	0.448736318624531	0.0399141305707836	0.229297815507276	0.0018	0.0012	0.018	0.1581	0.0034	0.2014	0.2316	0.0062	0.0014	0.0052	0.0022	0.0068	7e-04	0.004	0.0109	0.1142	0.1693	0.0026	0.001	0.0081	0.019	0.0086	0.0064	0.0102	0.0031	8e-04
15	rs17612368	52361903	0.77	0.622422290089237	0.82	0.448736318624531	0.0372473567660648	0.231707098476218	0.0015	0.0012	0.018	0.1582	0.0034	0.2014	0.2318	0.0061	0.0014	0.0052	0.0022	0.0068	7e-04	0.004	0.0109	0.1142	0.1694	0.0026	0.001	0.0081	0.0191	0.0086	0.0065	0.0103	0.0031	8e-04
15	rs11855110	52372521	0.77	0.622422290089237	0.82	0.448736318624531	0.0445797790041321	0.233244511818629	0.0015	0.0012	0.0177	0.159	0.0033	0.2014	0.2307	0.0059	0.0014	0.0052	0.0021	0.0068	7e-04	0.0041	0.0108	0.114	0.1702	0.0025	0.001	0.0079	0.0192	0.0087	0.0066	0.0105	0.0031	8e-04
15	rs73400750	52375794	0.77	0.622422290089237	0.82	0.448736318624531	0.0458211135185013	0.229407151379004	0.0015	0.0012	0.0176	0.1593	0.0033	0.2011	0.2302	0.0058	0.0014	0.0053	0.0021	0.0068	7e-04	0.0041	0.0107	0.1138	0.1707	0.0025	0.001	0.0079	0.0193	0.0087	0.0067	0.0106	0.0034	8e-04
15	rs12050787	52380164	0.77	0.622422290089237	0.83	0.405269641990714	0.0488730059111565	0.233464410079361	0.0015	0.0012	0.0176	0.1594	0.0032	0.2012	0.2299	0.0057	0.0014	0.0054	0.0021	0.0067	7e-04	0.0041	0.0107	0.1136	0.171	0.0024	0.001	0.0078	0.0194	0.0087	0.0068	0.0105	0.0034	8e-04
15	rs72732991	52387445	0.77	0.622422290089237	0.83	0.405269641990714	0.0621608984049929	0.241869709248799	0.0015	0.0012	0.0174	0.159	0.0033	0.2013	0.2295	0.0057	0.0014	0.0055	0.002	0.0065	7e-04	0.0042	0.0104	0.1136	0.172	0.0023	0.001	0.0077	0.0196	0.0088	0.0069	0.0104	0.0035	7e-04
15	rs66742869	52389437	0.77	0.622422290089237	0.83	0.405269641990714	0.070552480777409	0.249133419373995	0.0014	0.0012	0.0172	0.1587	0.0032	0.2015	0.229	0.0057	0.0014	0.0056	0.002	0.0063	7e-04	0.0042	0.0102	0.1135	0.173	0.0022	0.001	0.0077	0.0198	0.0088	0.007	0.0103	0.0036	7e-04
15	rs11637028	52392509	0.77	0.622422290089237	0.83	0.405269641990714	0.0722352539835287	0.246779211477227	0.0014	0.0012	0.0172	0.1583	0.0034	0.2013	0.2287	0.0057	0.0014	0.0059	0.0021	0.0062	7e-04	0.0043	0.0103	0.1134	0.1735	0.0022	0.001	0.0076	0.0199	0.0089	0.0071	0.0102	0.0038	7e-04
15	rs76326453	52393219	0.77	0.622422290089237	0.86	0.29215087580064	0.0749686282345155	0.243539869131469	0.0014	0.0012	0.0172	0.1583	0.0034	0.2013	0.2286	0.0057	0.0014	0.0059	0.0022	0.0062	7e-04	0.0043	0.0102	0.1133	0.1735	0.0022	0.001	0.0076	0.0199	0.0089	0.0072	0.0102	0.0038	7e-04
15	rs117420405	52400117	0.77	0.622422290089237	0.85	0.32706018639722	0.0784506130350895	0.241758495810501	0.0014	0.0012	0.0172	0.1582	0.0033	0.2015	0.2284	0.0059	0.0014	0.0063	0.0024	0.0066	7e-04	0.0045	0.0101	0.1126	0.1735	0.0021	0.001	0.0074	0.0198	0.0088	0.0075	0.0103	0.0038	6e-04
15	rs2414130	52402476	0.77	0.622422290089237	0.85	0.32706018639722	0.0776802096738393	0.248235742009715	0.0013	0.0012	0.0172	0.1581	0.0032	0.2016	0.2283	0.006	0.0013	0.0065	0.0025	0.0067	7e-04	0.0046	0.0101	0.1124	0.1735	0.002	0.001	0.0073	0.0198	0.0088	0.0075	0.0103	0.0038	6e-04
15	rs2231292	52404862	0.77	0.622422290089237	0.85	0.32706018639722	0.0652458349733878	0.252283357420548	0.0013	0.0015	0.0172	0.1582	0.0033	0.2011	0.2288	0.0061	0.0013	0.0065	0.0026	0.0067	6e-04	0.0047	0.01	0.1118	0.1735	0.002	0.001	0.0073	0.0198	0.0087	0.0076	0.0103	0.0039	6e-04
15	rs2899485	52419485	0.76	0.684441169424083	0.85	0.32706018639722	0.0569790633164049	0.270749743764592	0.0013	0.0015	0.0173	0.159	0.0033	0.2004	0.2285	0.0061	0.0014	0.0064	0.0026	0.0066	6e-04	0.0047	0.0098	0.1115	0.1735	0.002	0.001	0.0073	0.0199	0.0087	0.0076	0.0106	0.004	7e-04
15	rs72734906	52425155	0.76	0.684441169424083	0.85	0.32706018639722	0.0547345265922914	0.272711009062895	0.0013	0.0016	0.0173	0.1591	0.0033	0.2003	0.2284	0.0062	0.0014	0.0064	0.0026	0.0067	6e-04	0.0047	0.0099	0.1114	0.1734	0.002	0.001	0.0073	0.0199	0.0087	0.0076	0.0106	0.004	7e-04
15	rs12904831	52426921	0.76	0.684441169424083	0.85	0.32706018639722	0.0538328110707608	0.275023972571688	0.0013	0.0016	0.0173	0.1592	0.0033	0.2002	0.2283	0.0062	0.0014	0.0064	0.0026	0.0067	6e-04	0.0047	0.0099	0.1114	0.1734	0.002	0.001	0.0073	0.0199	0.0087	0.0076	0.0106	0.004	7e-04
15	rs73402875	52427453	0.76	0.684441169424083	0.85	0.32706018639722	0.0538328110707608	0.275023972571688	0.0013	0.0016	0.0173	0.1592	0.0033	0.2002	0.2283	0.0062	0.0014	0.0064	0.0026	0.0067	6e-04	0.0047	0.0099	0.1114	0.1734	0.002	0.001	0.0073	0.0199	0.0087	0.0076	0.0106	0.004	7e-04
15	rs41277708	52433249	0.76	0.684441169424083	0.85	0.32706018639722	0.0536261440212082	0.266381645968273	0.0013	0.0016	0.0173	0.1592	0.0033	0.2002	0.2285	0.0062	0.0014	0.0064	0.0026	0.0067	6e-04	0.0047	0.0099	0.1113	0.1735	0.002	0.001	0.0073	0.0199	0.0087	0.0076	0.0106	0.004	7e-04
15	rs72734910	52440558	0.76	0.684441169424083	0.85	0.32706018639722	0.0520593305158877	0.272133711812303	0.0013	0.0016	0.0173	0.1593	0.0033	0.2001	0.2288	0.0062	0.0014	0.0064	0.0026	0.0066	7e-04	0.0047	0.0098	0.1112	0.1735	0.002	0.001	0.0072	0.02	0.0087	0.0074	0.0106	0.004	7e-04
15	rs17612706	52442976	0.76	0.684441169424083	0.85	0.32706018639722	0.0513376729097934	0.276762643611842	0.0013	0.0016	0.0173	0.1593	0.0033	0.2001	0.229	0.0062	0.0014	0.0064	0.0026	0.0066	7e-04	0.0047	0.0098	0.1111	0.1736	0.002	0.001	0.0072	0.02	0.0087	0.0074	0.0106	0.004	7e-04
15	rs3794545	52443074	0.76	0.684441169424083	0.85	0.32706018639722	0.0512708858442064	0.276994721239322	0.0013	0.0016	0.0173	0.1593	0.0033	0.2001	0.229	0.0062	0.0014	0.0064	0.0026	0.0066	7e-04	0.0047	0.0098	0.1111	0.1736	0.002	0.001	0.0072	0.02	0.0087	0.0074	0.0106	0.004	7e-04
15	rs75259723	52446840	0.76	0.684441169424083	0.85	0.32706018639722	0.0476394173953042	0.279667907373539	0.0013	0.0016	0.0172	0.1593	0.0033	0.1998	0.2291	0.0063	0.0014	0.0064	0.0026	0.0066	7e-04	0.0047	0.0097	0.1112	0.1735	0.002	0.001	0.0072	0.0201	0.0086	0.0073	0.0106	0.004	8e-04
15	rs28437132	52447514	0.76	0.684441169424083	0.85	0.32706018639722	0.0467869933924362	0.282699237565896	0.0013	0.0016	0.0172	0.1593	0.0033	0.1997	0.2291	0.0063	0.0014	0.0064	0.0026	0.0066	7e-04	0.0047	0.0097	0.1112	0.1735	0.002	0.001	0.0072	0.0201	0.0086	0.0073	0.0106	0.004	8e-04
15	rs4776008	52457227	0.76	0.684441169424083	0.85	0.32706018639722	0.0420202861781895	0.28001716471745	0.0014	0.0016	0.0172	0.1592	0.0033	0.1997	0.2294	0.0066	0.0014	0.0064	0.0027	0.0067	7e-04	0.0047	0.0097	0.1112	0.1733	0.002	0.001	0.0072	0.0202	0.0085	0.0072	0.0106	0.004	8e-04
15	rs75278458	52464141	0.76	0.684441169424083	0.84	0.364737902801441	0.0385236153946675	0.267758661016164	0.0014	0.0017	0.0172	0.159	0.0034	0.1997	0.2293	0.0066	0.0014	0.0064	0.0027	0.0068	7e-04	0.0047	0.0097	0.1111	0.1733	0.002	0.001	0.0072	0.0201	0.0085	0.0072	0.0106	0.004	8e-04
15	rs67725996	52471547	0.76	0.684441169424083	0.84	0.364737902801441	0.0306661663389184	0.253298491117694	0.0014	0.0018	0.0173	0.1587	0.0034	0.1998	0.229	0.0067	0.0014	0.0064	0.0027	0.0071	8e-04	0.0047	0.0097	0.1111	0.1734	0.002	0.001	0.0072	0.0199	0.0084	0.007	0.0106	0.004	8e-04
15	rs55860410	52472651	0.76	0.684441169424083	0.84	0.364737902801441	0.0307834930411331	0.253298491117694	0.0014	0.0018	0.0173	0.1587	0.0034	0.1999	0.229	0.0067	0.0014	0.0064	0.0027	0.0071	8e-04	0.0047	0.0097	0.1111	0.1732	0.002	0.001	0.0072	0.0199	0.0084	0.007	0.0106	0.004	8e-04
15	rs4776010	52472683	0.76	0.684441169424083	0.83	0.405269641990714	0.0308069962000854	0.253298491117694	0.0014	0.0018	0.0173	0.1587	0.0034	0.1999	0.229	0.0067	0.0014	0.0064	0.0027	0.0071	8e-04	0.0047	0.0097	0.1111	0.1732	0.002	0.001	0.0072	0.0199	0.0084	0.007	0.0106	0.004	8e-04
15	rs4776011	52472713	0.76	0.684441169424083	0.83	0.405269641990714	0.031279712393212	0.252959970246721	0.0014	0.0018	0.0173	0.1584	0.0034	0.1999	0.229	0.0067	0.0014	0.0064	0.0027	0.0071	8e-04	0.0047	0.0097	0.1111	0.1736	0.002	0.001	0.0072	0.0199	0.0084	0.007	0.0106	0.004	8e-04
15	rs8025737	52483350	0.76	0.684441169424083	0.84	0.364737902801441	0.0303276980549279	0.253750074403435	0.0014	0.0018	0.0173	0.1582	0.0034	0.2	0.2288	0.0068	0.0014	0.0064	0.0027	0.0071	8e-04	0.0046	0.0097	0.111	0.1736	0.002	0.001	0.0073	0.02	0.0084	0.007	0.0106	0.004	9e-04
15	rs11070883	52483565	0.76	0.684441169424083	0.84	0.364737902801441	0.0311018509683235	0.256125040364968	0.0014	0.0018	0.0173	0.1582	0.0035	0.2002	0.2287	0.0068	0.0014	0.0064	0.0027	0.0071	8e-04	0.0046	0.0097	0.111	0.1736	0.002	0.001	0.0073	0.02	0.0084	0.007	0.0106	0.004	9e-04
15	rs79420691	52501830	0.76	0.684441169424083	0.84	0.364737902801441	0.0262270264245801	0.262035722368887	0.0015	0.0018	0.0175	0.1583	0.0036	0.2003	0.2282	0.0069	0.0015	0.0064	0.0027	0.0072	0.001	0.0045	0.0097	0.1109	0.174	0.0019	0.001	0.0073	0.0198	0.0083	0.007	0.0104	0.004	9e-04
15	rs35277595	52504965	0.76	0.684441169424083	0.84	0.364737902801441	0.0253973798783102	0.28001716471745	0.0015	0.0018	0.0176	0.1584	0.0037	0.2004	0.2279	0.007	0.0015	0.0064	0.0027	0.0072	0.0011	0.0045	0.0097	0.1106	0.1742	0.0018	0.001	0.0073	0.0197	0.0082	0.007	0.0102	0.004	9e-04
15	rs3794551	52506062	0.77	0.622422290089237	0.84	0.364737902801441	0.0255617904037889	0.26580854189286	0.0015	0.0019	0.0176	0.1586	0.0037	0.2005	0.2278	0.007	0.0015	0.0064	0.0027	0.0073	0.0012	0.0045	0.0097	0.1103	0.1741	0.0018	0.0011	0.0073	0.0196	0.0081	0.007	0.0104	0.004	9e-04
15	rs4774612	52511465	0.77	0.622422290089237	0.84	0.364737902801441	0.0218394450203039	0.24801148331801	0.0016	0.002	0.0177	0.159	0.0037	0.2001	0.2276	0.007	0.0015	0.0063	0.0027	0.0073	0.0013	0.0045	0.0097	0.1103	0.1739	0.0018	0.0012	0.0073	0.0196	0.0081	0.007	0.0103	0.0039	0.001
15	rs79796987	52512344	0.76	0.684441169424083	0.84	0.364737902801441	0.0195406746491661	0.245101988245849	0.0016	0.002	0.0178	0.1593	0.0037	0.1998	0.2276	0.0071	0.0016	0.0062	0.0027	0.0074	0.0014	0.0044	0.0097	0.1103	0.1735	0.0018	0.0012	0.0074	0.0196	0.0081	0.007	0.0103	0.0039	0.0011
15	rs56359304	52514773	0.77	0.622422290089237	0.83	0.405269641990714	0.0153430415772299	0.219419599078099	0.0016	0.0021	0.0179	0.1591	0.0037	0.1991	0.2275	0.0075	0.0016	0.006	0.0027	0.0077	0.0015	0.0043	0.0098	0.1108	0.1728	0.0017	0.0014	0.0073	0.0197	0.0081	0.0069	0.0102	0.0039	0.0012
15	rs62623565	52521383	0.77	0.622422290089237	0.83	0.405269641990714	0.014256461365683	0.218020067032075	0.0016	0.0022	0.018	0.1589	0.0037	0.1987	0.2276	0.0076	0.0017	0.0059	0.0027	0.0078	0.0017	0.0043	0.0098	0.111	0.1725	0.0017	0.0014	0.0073	0.0198	0.0081	0.0069	0.0101	0.0038	0.0013
15	rs55753304	52527951	0.77	0.622422290089237	0.83	0.405269641990714	0.0119577825413585	0.23876192736424	0.0016	0.0021	0.0181	0.1591	0.0038	0.1986	0.2275	0.0076	0.0016	0.0059	0.0027	0.0078	0.0018	0.0041	0.0098	0.1113	0.1723	0.0016	0.0014	0.0074	0.0199	0.0081	0.0069	0.01	0.0038	0.0013
15	rs3751631	52534344	0.77	0.622422290089237	0.83	0.405269641990714	0.0117116202375752	0.247115092261109	0.0016	0.0021	0.0181	0.1594	0.0037	0.1987	0.2274	0.0076	0.0016	0.0059	0.0027	0.0079	0.0019	0.0041	0.0098	0.1116	0.1722	0.0016	0.0015	0.0074	0.0199	0.008	0.0069	0.0099	0.0038	0.0013
15	rs55712142	52536596	0.77	0.622422290089237	0.83	0.405269641990714	0.0120823072294791	0.235887693037499	0.0016	0.0021	0.0182	0.1594	0.0037	0.1987	0.2273	0.0076	0.0016	0.0059	0.0026	0.0079	0.0019	0.004	0.0098	0.1117	0.172	0.0016	0.0014	0.0074	0.0199	0.008	0.0068	0.0099	0.0038	0.0013
15	rs11636941	52541842	0.77	0.622422290089237	0.83	0.405269641990714	0.0132216436908116	0.235556771106777	0.0016	0.0021	0.018	0.1597	0.0038	0.1989	0.2271	0.0077	0.0016	0.0058	0.0026	0.008	0.002	0.004	0.0097	0.1119	0.1717	0.0015	0.0015	0.0074	0.0199	0.008	0.0068	0.0099	0.0038	0.0014
15	rs71472932	52541976	0.77	0.622422290089237	0.83	0.405269641990714	0.0131834821770673	0.23699184441006	0.0016	0.0021	0.018	0.1597	0.0038	0.1989	0.2271	0.0077	0.0016	0.0058	0.0026	0.008	0.002	0.004	0.0097	0.1119	0.1717	0.0015	0.0015	0.0074	0.0199	0.008	0.0068	0.0099	0.0038	0.0014
15	rs4776030	52546152	0.77	0.622422290089237	0.83	0.405269641990714	0.0115323812580356	0.238319010462656	0.0016	0.0022	0.0179	0.1602	0.0038	0.1983	0.2269	0.0078	0.0016	0.0058	0.0026	0.008	0.0021	0.004	0.0096	0.1121	0.1716	0.0015	0.0015	0.0075	0.02	0.0079	0.0068	0.01	0.0037	0.0014
15	rs11070890	52555025	0.77	0.622422290089237	0.83	0.405269641990714	0.0100674860939188	0.220066526812829	0.0016	0.0022	0.0179	0.1597	0.0037	0.1982	0.2263	0.0079	0.0013	0.0058	0.0026	0.0083	0.0021	0.004	0.0097	0.1122	0.1716	0.0019	0.0015	0.0076	0.02	0.008	0.0068	0.0101	0.0037	0.0015
15	rs55686434	52567851	0.76	0.684441169424083	0.83	0.405269641990714	0.00878054357229002	0.207247956042958	0.0018	0.0023	0.018	0.1577	0.0036	0.1977	0.2267	0.0079	0.0015	0.0058	0.0026	0.0091	0.0023	0.004	0.0099	0.1122	0.171	0.002	0.0016	0.0081	0.0201	0.008	0.0069	0.0102	0.0037	0.0017
15	rs80072979	52568807	0.76	0.684441169424083	0.83	0.405269641990714	0.00805168215055333	0.213305102836358	0.0018	0.0023	0.018	0.1574	0.0036	0.1977	0.2268	0.0079	0.0015	0.0058	0.0026	0.0092	0.0024	0.0041	0.01	0.1122	0.1709	0.002	0.0016	0.0081	0.0201	0.008	0.0069	0.0102	0.0037	0.0017
15	rs7162691	52570733	0.76	0.684441169424083	0.83	0.405269641990714	0.00799927144401561	0.218342775061916	0.0018	0.0023	0.018	0.1573	0.0036	0.1976	0.2268	0.008	0.0015	0.0057	0.0026	0.0092	0.0024	0.0041	0.01	0.112	0.1709	0.002	0.0016	0.0081	0.0201	0.008	0.0069	0.0102	0.0037	0.0017
15	rs7162229	52570780	0.76	0.684441169424083	0.84	0.364737902801441	0.00796881927565116	0.21759003357919	0.0018	0.0023	0.018	0.1573	0.0036	0.1976	0.2268	0.008	0.0015	0.0057	0.0026	0.0092	0.0024	0.0041	0.01	0.112	0.1709	0.002	0.0016	0.0081	0.0201	0.008	0.0069	0.0102	0.0037	0.0017
15	rs59056894	52576475	0.76	0.684441169424083	0.84	0.364737902801441	0.0083491499614259	0.199053962880584	0.0018	0.0023	0.018	0.1571	0.0036	0.1974	0.2267	0.008	0.0015	0.0057	0.0026	0.0093	0.0024	0.0041	0.01	0.1119	0.171	0.0021	0.0017	0.0082	0.0201	0.0081	0.0069	0.0105	0.0037	0.0018
15	rs73406657	52583725	0.76	0.684441169424083	0.84	0.364737902801441	0.00815286950484152	0.193033348384492	0.0018	0.0023	0.0181	0.1572	0.0036	0.197	0.2269	0.0081	0.0015	0.0057	0.0026	0.0093	0.0024	0.0043	0.0099	0.1116	0.1709	0.0021	0.0017	0.0083	0.0199	0.0081	0.0068	0.0105	0.0038	0.0018
15	rs4516170	52586923	0.76	0.684441169424083	0.84	0.364737902801441	0.00778796466302669	0.184324051582326	0.0018	0.0023	0.0181	0.1573	0.0037	0.1966	0.227	0.0081	0.0015	0.0057	0.0027	0.0093	0.0025	0.0043	0.0099	0.1115	0.1708	0.0021	0.0017	0.0083	0.02	0.0081	0.0068	0.0105	0.0038	0.0018
15	rs12102156	52589099	0.76	0.684441169424083	0.84	0.364737902801441	0.00752259748243481	0.180979982509537	0.0018	0.0023	0.0181	0.1573	0.0037	0.1964	0.2271	0.0081	0.0015	0.0057	0.0027	0.0093	0.0025	0.0043	0.0099	0.1114	0.1708	0.0021	0.0017	0.0083	0.02	0.0081	0.0068	0.0106	0.0038	0.0018
15	rs28710330	52589995	0.76	0.684441169424083	0.84	0.364737902801441	0.00931646630900975	0.175953530831188	0.0018	0.0023	0.0181	0.1572	0.0036	0.1962	0.2269	0.0082	0.0015	0.0058	0.0028	0.0093	0.0025	0.0044	0.0099	0.1118	0.1705	0.0021	0.0017	0.0084	0.02	0.0081	0.0068	0.0106	0.0038	0.0018
15	rs6493552	52595612	0.75	0.750298972197586	0.84	0.364737902801441	0.00137495760466517	0.105597853567557	0.0019	0.0016	0.0181	0.1542	0.0035	0.1913	0.2231	0.0088	0.0022	0.0076	0.0034	0.0095	0.0033	0.0047	0.0117	0.1182	0.1659	0.002	0.0014	0.0098	0.0201	0.0088	0.0066	0.0116	0.0047	0.002
15	rs16964864	52597092	0.75	0.750298972197586	0.84	0.364737902801441	0.00146016394529872	0.100015331350576	0.0019	0.0015	0.0181	0.1539	0.0035	0.1909	0.2228	0.0089	0.0022	0.0077	0.0034	0.0095	0.0033	0.0047	0.0118	0.1188	0.1655	0.002	0.0014	0.01	0.0201	0.0088	0.0065	0.0117	0.0048	0.0021
15	rs12050717	52598531	0.75	0.750298972197586	0.84	0.364737902801441	0.00134076092574182	0.0971882224860219	0.0019	0.0015	0.0181	0.1539	0.0035	0.1905	0.2227	0.009	0.0023	0.0078	0.0034	0.0096	0.0033	0.0047	0.0119	0.1189	0.1655	0.002	0.0014	0.01	0.0201	0.0089	0.0065	0.0117	0.0048	0.0021
15	rs116448368	52600590	0.75	0.750298972197586	0.84	0.364737902801441	0.00136741698947018	0.0936003114649581	0.0019	0.0015	0.0182	0.1537	0.0035	0.1902	0.2225	0.009	0.0023	0.0079	0.0035	0.0097	0.0033	0.0047	0.0119	0.1189	0.1655	0.002	0.0014	0.0101	0.0202	0.0089	0.0065	0.0117	0.0048	0.0021
15	Affx-11681753	52601033	0.75	0.750298972197586	0.84	0.364737902801441	0.00142869629081382	0.0938378485077095	0.0019	0.0015	0.0182	0.1537	0.0035	0.1902	0.2224	0.009	0.0023	0.0079	0.0035	0.0098	0.0033	0.0047	0.0119	0.1189	0.1655	0.002	0.0014	0.0101	0.0202	0.0089	0.0065	0.0117	0.0048	0.0021
15	rs1045700	52601189	0.75	0.750298972197586	0.83	0.405269641990714	0.00120889266368517	0.0936794640491989	0.0019	0.0015	0.0182	0.1533	0.0035	0.1899	0.2228	0.0091	0.0023	0.0079	0.0039	0.0096	0.0033	0.0047	0.012	0.1186	0.1655	0.002	0.0014	0.0101	0.0204	0.0089	0.0065	0.0118	0.0049	0.0021
15	rs1045699	52601220	0.75	0.750298972197586	0.83	0.405269641990714	0.00137928172267796	0.0958265468292413	0.0019	0.0015	0.0182	0.1532	0.0035	0.19	0.2227	0.0094	0.0023	0.0079	0.0039	0.0096	0.0033	0.0047	0.012	0.1184	0.1655	0.002	0.0014	0.0101	0.0204	0.0089	0.0065	0.0118	0.0049	0.0021
15	rs35681053	52605153	0.75	0.750298972197586	0.82	0.448736318624531	0.00157718562360833	0.0962262556519893	0.0019	0.0015	0.0182	0.1534	0.0035	0.1901	0.2227	0.0094	0.0023	0.008	0.0039	0.0095	0.0034	0.0046	0.0119	0.1184	0.1657	0.002	0.0014	0.0102	0.0204	0.0088	0.0065	0.0116	0.0048	0.0021
15	rs61731219	52635394	0.75	0.750298972197586	0.82	0.448736318624531	0.00166859348447796	0.0976706135565769	0.0019	0.0015	0.0182	0.1537	0.0034	0.1903	0.2231	0.0094	0.0022	0.0081	0.0035	0.0096	0.0032	0.0044	0.0121	0.1183	0.166	0.002	0.0013	0.0102	0.0203	0.0087	0.0063	0.0114	0.0048	0.0021
15	rs1058219	52643564	0.76	0.684441169424083	0.82	0.448736318624531	0.00179352926072093	0.102709789909883	0.0019	0.0015	0.0182	0.154	0.0033	0.1903	0.2232	0.0094	0.0022	0.0081	0.0035	0.0095	0.0032	0.0044	0.0121	0.1183	0.166	0.002	0.0013	0.0102	0.0203	0.0087	0.0063	0.0111	0.0048	0.0021
15	rs114358603	52652971	0.75	0.750298972197586	0.82	0.448736318624531	0.00169018764347007	0.105431987062848	0.0021	0.0015	0.0182	0.1541	0.0033	0.1903	0.2233	0.0094	0.0022	0.0081	0.0035	0.0095	0.0032	0.0043	0.012	0.1184	0.1657	0.0021	0.0013	0.0102	0.0203	0.0087	0.0063	0.0111	0.0048	0.0021
15	rs62016003	52653060	0.75	0.750298972197586	0.82	0.448736318624531	0.00169018764347007	0.10551490772154	0.0021	0.0015	0.0182	0.1541	0.0033	0.1903	0.2233	0.0094	0.0022	0.0081	0.0035	0.0095	0.0032	0.0043	0.012	0.1184	0.1657	0.0021	0.0013	0.0102	0.0203	0.0087	0.0063	0.0111	0.0048	0.0021
15	rs10518683	52654123	0.75	0.750298972197586	0.82	0.448736318624531	0.00168891116092223	0.105846842146596	0.0021	0.0015	0.0182	0.1541	0.0033	0.1903	0.2233	0.0094	0.0022	0.0081	0.0035	0.0095	0.0032	0.0043	0.012	0.1184	0.1657	0.0021	0.0013	0.0102	0.0203	0.0087	0.0063	0.0111	0.0048	0.0021
15	rs72734991	52657512	0.75	0.750298972197586	0.82	0.448736318624531	0.00167618925945667	0.105100556467389	0.0021	0.0014	0.0183	0.1541	0.0033	0.1903	0.2234	0.0094	0.0022	0.0081	0.0035	0.0095	0.0032	0.0043	0.012	0.1184	0.1657	0.0021	0.0013	0.0103	0.0203	0.0087	0.0063	0.0111	0.0048	0.0021
15	rs117029104	52664318	0.75	0.750298972197586	0.82	0.448736318624531	0.00167745794288272	0.104521524556956	0.0021	0.0014	0.0183	0.1541	0.0033	0.1903	0.2234	0.0095	0.0022	0.0081	0.0035	0.0095	0.0032	0.0043	0.0121	0.1184	0.1657	0.0021	0.0013	0.0103	0.0203	0.0087	0.0063	0.0111	0.0048	0.0021
15	rs117716743	52664689	0.75	0.750298972197586	0.82	0.448736318624531	0.00167745794288272	0.104521524556956	0.0021	0.0014	0.0183	0.1541	0.0033	0.1903	0.2234	0.0095	0.0022	0.0081	0.0035	0.0095	0.0032	0.0043	0.0121	0.1184	0.1657	0.0021	0.0013	0.0103	0.0203	0.0087	0.0063	0.0111	0.0048	0.0021
15	rs2290336	52667735	0.75	0.750298972197586	0.82	0.448736318624531	0.00166733023965442	0.104521524556956	0.0021	0.0014	0.0183	0.1541	0.0033	0.1904	0.2234	0.0095	0.0022	0.0081	0.0035	0.0095	0.0032	0.0043	0.0121	0.1184	0.1657	0.0021	0.0013	0.0103	0.0203	0.0087	0.0063	0.0112	0.0048	0.0021
15	rs1724577	52689631	0.75	0.750298972197586	0.82	0.448736318624531	0.00192876817242772	0.110704851781014	0.002	0.0014	0.0181	0.1544	0.0033	0.1902	0.2234	0.0096	0.0021	0.0082	0.0035	0.0093	0.0032	0.0042	0.0119	0.1186	0.1659	0.0021	0.0012	0.0103	0.0204	0.0086	0.0063	0.0111	0.0049	0.002
15	rs1724578	52690140	0.75	0.750298972197586	0.82	0.448736318624531	0.00193588282921232	0.11112755530908	0.002	0.0014	0.0181	0.1544	0.0033	0.1902	0.2234	0.0096	0.0021	0.0082	0.0035	0.0093	0.0032	0.0042	0.0119	0.1186	0.1659	0.0021	0.0012	0.0103	0.0204	0.0086	0.0063	0.0111	0.0049	0.002
15	rs8024439	52696097	0.76	0.684441169424083	0.82	0.448736318624531	0.00227703157165837	0.1161617008798	0.002	0.0014	0.0181	0.1543	0.0031	0.1901	0.2234	0.0096	0.0021	0.0082	0.0035	0.0091	0.0032	0.0042	0.0118	0.1191	0.1663	0.0021	0.0012	0.0102	0.0203	0.0085	0.0063	0.011	0.0049	0.002
15	rs111353538	52712833	0.75	0.750298972197586	0.82	0.448736318624531	0.00191177910644019	0.117800852466429	0.0019	0.0014	0.0181	0.1543	0.0031	0.19	0.2234	0.0097	0.0022	0.0082	0.0035	0.009	0.0031	0.0042	0.0117	0.1195	0.166	0.0021	0.0012	0.0102	0.0203	0.0086	0.0064	0.0111	0.0049	0.002
15	rs17614119	52713646	0.75	0.750298972197586	0.81	0.49521423796015	0.00237616312200186	0.123297674736775	0.0019	0.0014	0.0179	0.1545	0.0031	0.1901	0.2239	0.0097	0.0022	0.0082	0.0035	0.0088	0.0031	0.0041	0.0116	0.1197	0.166	0.0019	0.0012	0.0102	0.0204	0.0085	0.0063	0.0111	0.0049	0.002
15	rs11637579	52729171	0.75	0.750298972197586	0.81	0.49521423796015	0.00230313568761366	0.125504942557122	0.0019	0.0014	0.0179	0.1546	0.0031	0.1901	0.2238	0.0097	0.0022	0.0082	0.0035	0.0088	0.0031	0.004	0.0116	0.1199	0.166	0.002	0.0012	0.0102	0.0204	0.0085	0.0064	0.0111	0.0049	0.002
15	rs4776046	52732848	0.75	0.750298972197586	0.81	0.49521423796015	0.00229822294839376	0.125770797248816	0.0019	0.0014	0.0179	0.1546	0.0031	0.1901	0.2238	0.0097	0.0022	0.0082	0.0035	0.0088	0.0031	0.004	0.0116	0.1199	0.166	0.002	0.0012	0.0102	0.0204	0.0085	0.0064	0.0111	0.0049	0.002
15	rs11853455	52736991	0.75	0.750298972197586	0.81	0.49521423796015	0.00229822294839376	0.125770797248816	0.0019	0.0014	0.0179	0.1546	0.0031	0.1901	0.2238	0.0097	0.0022	0.0082	0.0035	0.0088	0.0031	0.004	0.0116	0.1199	0.166	0.002	0.0012	0.0102	0.0204	0.0085	0.0064	0.0111	0.0049	0.002
15	rs1669865	52738399	0.75	0.750298972197586	0.81	0.49521423796015	0.00229822294839376	0.125770797248816	0.0019	0.0014	0.0179	0.1546	0.0031	0.1901	0.2238	0.0097	0.0022	0.0082	0.0035	0.0088	0.0031	0.004	0.0116	0.1199	0.166	0.002	0.0012	0.0102	0.0204	0.0085	0.0064	0.0111	0.0049	0.002
15	rs55740761	52761941	0.75	0.750298972197586	0.82	0.448736318624531	0.00205113436761159	0.12648076842974	0.0019	0.0015	0.0179	0.1546	0.003	0.19	0.2238	0.0096	0.0022	0.0082	0.0035	0.0088	0.0031	0.0041	0.0116	0.1199	0.1661	0.002	0.0012	0.0103	0.0203	0.0085	0.0063	0.011	0.0049	0.002
15	rs1724637	52773715	0.75	0.750298972197586	0.82	0.448736318624531	0.00205262790164895	0.12656961955527	0.0019	0.0015	0.0179	0.1546	0.003	0.19	0.2238	0.0096	0.0022	0.0082	0.0035	0.0088	0.0031	0.0041	0.0116	0.1199	0.1661	0.002	0.0012	0.0103	0.0203	0.0085	0.0063	0.011	0.0049	0.002
15	rs4774625	52781256	0.75	0.750298972197586	0.83	0.405269641990714	0.00230805685672138	0.132304119531872	0.0019	0.0015	0.0179	0.1546	0.003	0.19	0.2238	0.0096	0.0022	0.0082	0.0035	0.0087	0.0031	0.0041	0.0117	0.1199	0.1664	0.002	0.0012	0.0103	0.0203	0.0081	0.0063	0.011	0.0048	0.002
15	rs12915869	52782723	0.75	0.750298972197586	0.83	0.405269641990714	0.00229331862872011	0.132394466207228	0.0019	0.0015	0.0179	0.1546	0.003	0.19	0.2238	0.0096	0.0022	0.0082	0.0035	0.0087	0.0031	0.0041	0.0117	0.1199	0.1664	0.002	0.0012	0.0103	0.0203	0.0081	0.0063	0.011	0.0048	0.002
15	rs2177876	52783965	0.75	0.750298972197586	0.84	0.364737902801441	0.0021392193790297	0.132484835646443	0.0019	0.0015	0.0179	0.1546	0.003	0.1899	0.2237	0.0096	0.0022	0.0082	0.0035	0.0087	0.0031	0.0041	0.0117	0.1202	0.1664	0.002	0.0012	0.0103	0.0203	0.0081	0.0063	0.011	0.0048	0.002
15	rs4238392	52807954	0.76	0.684441169424083	0.84	0.364737902801441	0.00227540799019298	0.137581629944986	0.0019	0.0015	0.0179	0.1547	0.003	0.1899	0.2237	0.0096	0.0023	0.0082	0.0035	0.0087	0.0031	0.004	0.0113	0.1201	0.1664	0.002	0.0012	0.0103	0.0203	0.0081	0.0063	0.011	0.0048	0.002
15	rs117854437	52817842	0.76	0.684441169424083	0.84	0.364737902801441	0.00239301655387407	0.140802799448455	0.0019	0.0015	0.0179	0.1546	0.003	0.1899	0.2239	0.0094	0.0023	0.0083	0.0035	0.0088	0.0032	0.004	0.0112	0.1198	0.1664	0.002	0.0013	0.0104	0.0203	0.0081	0.0063	0.0109	0.0047	0.002
15	rs62023327	52822481	0.76	0.684441169424083	0.84	0.364737902801441	0.00237280389098851	0.140987686878883	0.002	0.0015	0.0179	0.1546	0.003	0.1899	0.224	0.0094	0.0023	0.0083	0.0035	0.0088	0.0032	0.004	0.0112	0.1198	0.1664	0.0021	0.0014	0.0104	0.0203	0.008	0.0063	0.0109	0.0047	0.002
15	rs1724601	52822841	0.76	0.684441169424083	0.84	0.364737902801441	0.00242018135571332	0.141728119479698	0.002	0.0015	0.018	0.1546	0.003	0.1901	0.2237	0.0094	0.0023	0.0083	0.0035	0.0088	0.0032	0.004	0.0112	0.1198	0.1666	0.0021	0.0014	0.0104	0.0203	0.008	0.0063	0.0109	0.0047	0.002
15	rs17651731	52835076	0.76	0.684441169424083	0.84	0.364737902801441	0.00660098688043376	0.16448313627982	0.002	0.0014	0.0184	0.1544	0.003	0.1883	0.2258	0.0086	0.0026	0.0084	0.0033	0.0081	0.0036	0.0039	0.0105	0.1179	0.1692	0.0028	0.0013	0.0107	0.0204	0.008	0.0063	0.0111	0.0042	0.002
15	rs73414933	52837939	0.76	0.684441169424083	0.84	0.364737902801441	0.00715160265467635	0.169098063038906	0.002	0.0015	0.0185	0.1545	0.003	0.1883	0.2257	0.0085	0.0026	0.0084	0.0033	0.008	0.0036	0.0039	0.0105	0.1175	0.1695	0.0028	0.0013	0.0108	0.0204	0.008	0.0063	0.0111	0.0041	0.002
15	rs75746487	52838973	0.76	0.684441169424083	0.84	0.364737902801441	0.00663865672788531	0.167325355761011	0.002	0.0015	0.0185	0.1545	0.003	0.1883	0.2257	0.0085	0.0026	0.0084	0.0033	0.008	0.0036	0.0039	0.0105	0.1174	0.1696	0.0028	0.0013	0.0108	0.0205	0.0081	0.0063	0.0111	0.0041	0.002
15	rs34197242	52838988	0.76	0.684441169424083	0.84	0.364737902801441	0.00657846428949535	0.167128792396699	0.002	0.0015	0.0185	0.1545	0.003	0.1883	0.2257	0.0085	0.0026	0.0084	0.0033	0.008	0.0036	0.0039	0.0105	0.1174	0.1696	0.0028	0.0013	0.0108	0.0205	0.0081	0.0063	0.0111	0.0041	0.002
15	rs62023330	52841301	0.76	0.684441169424083	0.84	0.364737902801441	0.00755173526172571	0.185952958339467	0.002	0.0015	0.0185	0.1542	0.003	0.1881	0.2256	0.0085	0.0026	0.0084	0.0033	0.008	0.0037	0.0039	0.0105	0.1172	0.1695	0.0029	0.0014	0.0109	0.0206	0.0081	0.0063	0.0111	0.0041	0.002
15	rs117937847	52851264	0.76	0.684441169424083	0.84	0.364737902801441	0.00771142506211988	0.190149301540982	0.002	0.0016	0.0186	0.154	0.003	0.188	0.2256	0.0084	0.0026	0.0084	0.0033	0.008	0.0037	0.0039	0.0105	0.1171	0.1696	0.0029	0.0015	0.0109	0.0206	0.0081	0.0063	0.0111	0.0041	0.002
15	rs117927394	52860070	0.76	0.684441169424083	0.84	0.364737902801441	0.00682178613843012	0.209897476102261	0.0023	0.002	0.0189	0.1525	0.0032	0.1866	0.226	0.008	0.0031	0.0082	0.0034	0.008	0.0043	0.0038	0.0102	0.116	0.1707	0.0031	0.0021	0.0107	0.0204	0.0086	0.0063	0.0112	0.0039	0.0025
15	rs74016847	52860104	0.76	0.684441169424083	0.84	0.364737902801441	0.0067297411125853	0.215444059008505	0.0024	0.002	0.0189	0.1525	0.0032	0.1866	0.226	0.008	0.0031	0.0082	0.0034	0.008	0.0043	0.0038	0.0102	0.116	0.1707	0.0031	0.0021	0.0107	0.0204	0.0086	0.0063	0.0112	0.0039	0.0025
15	rs59357310	52862556	0.76	0.684441169424083	0.84	0.364737902801441	0.0409077906493243	0.307303109617828	0.0026	0.0021	0.0194	0.1512	0.0033	0.1875	0.2258	0.007	0.0037	0.0079	0.0031	0.0078	0.0053	0.0037	0.01	0.116	0.1707	0.0033	0.0026	0.0105	0.0196	0.0089	0.0056	0.0116	0.0036	0.003
15	rs8034728	52864885	0.76	0.684441169424083	0.84	0.364737902801441	0.0463023435208114	0.371254024932243	0.0026	0.0022	0.0195	0.1503	0.0034	0.1872	0.2266	0.0067	0.0039	0.0078	0.0031	0.0078	0.0054	0.0038	0.0101	0.1154	0.1709	0.0034	0.003	0.0104	0.0196	0.0089	0.0056	0.0116	0.0036	0.0035
15	rs17614565	52879821	0.76	0.684441169424083	0.84	0.364737902801441	0.0700998791307152	0.431348465334757	0.0027	0.0023	0.0197	0.1501	0.0034	0.1874	0.226	0.0066	0.004	0.0076	0.003	0.0078	0.0058	0.0039	0.01	0.1155	0.1703	0.0032	0.0033	0.0102	0.0195	0.0091	0.0057	0.0118	0.0036	0.0038
15	rs4776058	52880263	0.76	0.684441169424083	0.84	0.364737902801441	0.0701614858639563	0.433591441658825	0.0027	0.0023	0.0197	0.1501	0.0034	0.1874	0.226	0.0066	0.004	0.0076	0.003	0.0078	0.0058	0.0039	0.01	0.1155	0.1703	0.0032	0.0033	0.0102	0.0195	0.0091	0.0057	0.0118	0.0036	0.0038
15	rs76832492	52889838	0.76	0.684441169424083	0.84	0.364737902801441	0.0660324710638971	0.433855526013358	0.0027	0.0023	0.0197	0.1501	0.0034	0.1874	0.226	0.0066	0.004	0.0076	0.003	0.0078	0.0058	0.0039	0.01	0.1155	0.1703	0.0032	0.0033	0.0102	0.0195	0.0091	0.0056	0.0118	0.0036	0.0039
15	rs2414164	52898515	0.76	0.684441169424083	0.84	0.364737902801441	0.0623698450088207	0.434251733237424	0.0027	0.0023	0.0197	0.1502	0.0034	0.1875	0.226	0.0066	0.004	0.0075	0.003	0.0079	0.0057	0.0038	0.01	0.1154	0.1703	0.0032	0.0033	0.0102	0.0195	0.0091	0.0056	0.0118	0.0036	0.0039
15	rs61731670	52901283	0.76	0.684441169424083	0.84	0.364737902801441	0.0568001434652384	0.432007840536817	0.0027	0.0023	0.0197	0.1502	0.0034	0.1875	0.226	0.0066	0.004	0.0075	0.003	0.0079	0.0057	0.0038	0.01	0.1155	0.1703	0.0032	0.0033	0.0102	0.0195	0.0091	0.0056	0.0118	0.0036	0.0039
15	rs12915981	52901433	0.76	0.684441169424083	0.84	0.364737902801441	0.0701820292757337	0.455521224883855	0.0028	0.0023	0.0197	0.1504	0.0034	0.1875	0.2257	0.0066	0.004	0.0075	0.003	0.0079	0.0059	0.0038	0.01	0.1155	0.1701	0.0032	0.0034	0.0102	0.0195	0.0091	0.0056	0.0118	0.0036	0.004
15	rs3751614	52901638	0.76	0.684441169424083	0.84	0.364737902801441	0.0701820292757337	0.455655002605928	0.0028	0.0023	0.0197	0.1504	0.0034	0.1875	0.2257	0.0066	0.004	0.0075	0.003	0.0079	0.0059	0.0038	0.01	0.1155	0.1701	0.0032	0.0034	0.0102	0.0195	0.0091	0.0056	0.0118	0.0036	0.004
15	rs3751613	52901914	0.76	0.684441169424083	0.84	0.364737902801441	0.0706143461834202	0.460209581948691	0.0028	0.0023	0.0196	0.1504	0.0034	0.1872	0.2257	0.0066	0.004	0.0075	0.003	0.0078	0.0059	0.0038	0.0099	0.1155	0.1701	0.0032	0.0034	0.0103	0.0198	0.0091	0.0056	0.0117	0.0036	0.004
15	rs2414166	52901977	0.76	0.684441169424083	0.85	0.32706018639722	0.0711105406841737	0.460075454014075	0.0028	0.0023	0.0196	0.1504	0.0034	0.1872	0.2257	0.0066	0.004	0.0075	0.003	0.0078	0.0059	0.0038	0.0099	0.1155	0.1701	0.0032	0.0034	0.0103	0.0199	0.0091	0.0056	0.0117	0.0036	0.004
15	rs8036680	52903772	0.76	0.684441169424083	0.85	0.32706018639722	0.0674440088078658	0.459270901946827	0.0028	0.0023	0.0197	0.1503	0.0034	0.1872	0.2256	0.0066	0.004	0.0075	0.003	0.0078	0.0058	0.0039	0.0099	0.1155	0.1701	0.0032	0.0034	0.0103	0.0199	0.0091	0.0056	0.0117	0.0036	0.004
15	rs12595161	52922890	0.76	0.684441169424083	0.85	0.32706018639722	0.0686926405348471	0.453114997055582	0.0028	0.0023	0.0197	0.1504	0.0034	0.1873	0.2255	0.0066	0.004	0.0075	0.003	0.0078	0.0059	0.0037	0.0099	0.1154	0.1701	0.0032	0.0034	0.0103	0.0198	0.0091	0.0056	0.0117	0.0036	0.0041
15	rs78956215	52941741	0.76	0.684441169424083	0.84	0.364737902801441	0.0701614858639563	0.433723478454856	0.0028	0.0023	0.0197	0.1504	0.0034	0.1873	0.2254	0.0066	0.004	0.0075	0.003	0.0078	0.0058	0.0037	0.0099	0.1154	0.1702	0.0032	0.0034	0.0102	0.0197	0.0091	0.0057	0.0118	0.0036	0.0041
15	rs114822688	52945327	0.76	0.684441169424083	0.85	0.32706018639722	0.069547003984367	0.438219116042569	0.0028	0.0023	0.0197	0.1504	0.0033	0.1873	0.2254	0.0066	0.004	0.0075	0.003	0.0078	0.0058	0.0037	0.0099	0.1154	0.1702	0.0032	0.0034	0.0102	0.0197	0.0091	0.0057	0.0118	0.0036	0.0041
15	rs17542881	52949505	0.76	0.684441169424083	0.85	0.32706018639722	0.0681268888012685	0.451646180523483	0.0029	0.0023	0.0197	0.1504	0.0033	0.1873	0.2254	0.0066	0.004	0.0075	0.003	0.0078	0.0058	0.0037	0.0099	0.1153	0.1703	0.0032	0.0034	0.0102	0.0197	0.0091	0.0057	0.0118	0.0036	0.0042
15	rs79900691	52950164	0.76	0.684441169424083	0.85	0.32706018639722	0.0678250637958223	0.453515801679758	0.0029	0.0023	0.0197	0.1504	0.0033	0.1873	0.2254	0.0066	0.004	0.0075	0.003	0.0078	0.0058	0.0037	0.0099	0.1153	0.1703	0.0032	0.0034	0.0102	0.0197	0.0091	0.0057	0.0118	0.0036	0.0042
15	rs72731073	52951888	0.76	0.684441169424083	0.85	0.32706018639722	0.0673239672215597	0.457127239519152	0.0029	0.0023	0.0197	0.1504	0.0033	0.1873	0.225	0.0067	0.004	0.0075	0.003	0.0078	0.0058	0.0037	0.0099	0.1154	0.1705	0.0032	0.0034	0.0102	0.0197	0.0091	0.0057	0.0118	0.0036	0.0042
15	rs11629479	52954190	0.76	0.684441169424083	0.85	0.32706018639722	0.0675441503414339	0.458734739358722	0.0029	0.0023	0.0197	0.1507	0.0033	0.1873	0.225	0.0067	0.004	0.0075	0.003	0.0077	0.0058	0.0037	0.0098	0.1153	0.1705	0.0032	0.0034	0.0102	0.0196	0.0091	0.0057	0.0118	0.0036	0.0042
15	rs1863512	52959687	0.76	0.684441169424083	0.86	0.29215087580064	0.0678049732652616	0.459002800093993	0.0029	0.0023	0.0197	0.1507	0.0033	0.1873	0.2249	0.0067	0.004	0.0075	0.003	0.0077	0.0058	0.0037	0.0098	0.1153	0.1705	0.0032	0.0034	0.0102	0.0196	0.0091	0.0057	0.0118	0.0036	0.0042
15	rs72731075	52964223	0.76	0.684441169424083	0.86	0.29215087580064	0.0708828375814122	0.459270901946827	0.0029	0.0023	0.0197	0.1506	0.0033	0.1873	0.2248	0.0067	0.004	0.0074	0.003	0.0078	0.0058	0.0037	0.0098	0.1153	0.1705	0.0032	0.0035	0.0101	0.0196	0.0091	0.0057	0.0118	0.0036	0.0042
15	rs8029021	52981874	0.75	0.750298972197586	0.86	0.29215087580064	0.0787380100532048	0.510796419709572	0.0036	0.0026	0.0199	0.1476	0.0036	0.1872	0.2219	0.0073	0.0038	0.0074	0.0034	0.009	0.0062	0.0042	0.0097	0.115	0.1701	0.0035	0.0038	0.0094	0.0193	0.009	0.0067	0.0123	0.0044	0.0048
15	rs8040743	52983741	0.75	0.750298972197586	0.85	0.32706018639722	0.0909140304332738	0.524066885930117	0.0036	0.0026	0.02	0.1475	0.0036	0.1872	0.2218	0.0074	0.0037	0.0074	0.0035	0.0091	0.0062	0.0043	0.0097	0.115	0.17	0.0035	0.0041	0.0094	0.0193	0.009	0.0067	0.0123	0.0044	0.0048
15	rs4776071	52986962	0.75	0.750298972197586	0.85	0.32706018639722	0.102091122353659	0.521295154171675	0.0036	0.0025	0.0201	0.1474	0.0036	0.1872	0.2215	0.0074	0.0036	0.0074	0.0035	0.0091	0.0062	0.0044	0.0097	0.1151	0.1701	0.0035	0.0041	0.0093	0.0193	0.009	0.0068	0.0123	0.0044	0.0048
15	rs78492817	52987758	0.75	0.750298972197586	0.85	0.32706018639722	0.0969556329300476	0.521849205433016	0.0037	0.0025	0.0201	0.1474	0.0036	0.1872	0.2215	0.0074	0.0035	0.0074	0.0035	0.0092	0.0062	0.0044	0.0097	0.1149	0.1701	0.0037	0.0041	0.0093	0.0192	0.009	0.0068	0.0123	0.0044	0.0048
15	rs8035237	52989547	0.75	0.750298972197586	0.85	0.32706018639722	0.127572471124134	0.489417562589733	0.0037	0.0024	0.0202	0.1474	0.0037	0.1873	0.2217	0.0074	0.0035	0.0073	0.0035	0.0094	0.0063	0.0045	0.0097	0.1145	0.1702	0.0035	0.0041	0.0092	0.0191	0.009	0.0067	0.0124	0.0044	0.0048
15	rs4254271	52990946	0.75	0.750298972197586	0.85	0.32706018639722	0.175792501284183	0.465314021779253	0.0038	0.0024	0.0201	0.1472	0.0037	0.1872	0.221	0.0076	0.0033	0.0074	0.0036	0.0096	0.0064	0.0046	0.0098	0.1147	0.1703	0.0035	0.0041	0.0092	0.0193	0.0091	0.0068	0.0124	0.0044	0.0047
15	rs7167235	53002762	0.75	0.750298972197586	0.85	0.32706018639722	0.137272846004269	0.341493703791525	0.0039	0.0025	0.0209	0.1471	0.0043	0.1874	0.2145	0.0079	0.0033	0.0072	0.004	0.0118	0.006	0.0049	0.01	0.1164	0.169	0.0033	0.0042	0.0093	0.0186	0.0095	0.0072	0.013	0.0051	0.0045
15	rs7167627	53002950	0.75	0.750298972197586	0.85	0.32706018639722	0.136835381704628	0.340505823175007	0.0039	0.0025	0.0209	0.1471	0.0043	0.1874	0.2144	0.0079	0.0033	0.0072	0.004	0.0118	0.006	0.0049	0.01	0.1164	0.169	0.0033	0.0042	0.0093	0.0186	0.0095	0.0072	0.013	0.0051	0.0045
15	rs62023461	53003149	0.75	0.750298972197586	0.85	0.32706018639722	0.136554597268285	0.337054780545541	0.0039	0.0025	0.0209	0.1471	0.0043	0.1874	0.2144	0.0079	0.0033	0.0072	0.004	0.0118	0.006	0.0049	0.01	0.1164	0.169	0.0033	0.0042	0.0093	0.0186	0.0095	0.0072	0.013	0.0051	0.0045
15	rs12442817	53007977	0.75	0.750298972197586	0.85	0.32706018639722	0.131133252398179	0.345577435925207	0.0039	0.0026	0.0209	0.1468	0.0043	0.1874	0.2138	0.008	0.0033	0.0072	0.0041	0.012	0.006	0.005	0.01	0.1166	0.1689	0.0033	0.0042	0.0093	0.0186	0.0095	0.0073	0.013	0.0055	0.0044
15	rs4465562	53009377	0.75	0.750298972197586	0.85	0.32706018639722	0.131468213007479	0.342853389947382	0.0038	0.0026	0.0211	0.1466	0.0044	0.1888	0.2131	0.0079	0.0033	0.0072	0.0041	0.0122	0.006	0.005	0.0104	0.117	0.1678	0.0032	0.0042	0.0093	0.0183	0.0096	0.0073	0.0131	0.0056	0.0044
15	rs72740233	53011086	0.75	0.750298972197586	0.85	0.32706018639722	0.188346578506396	0.31680774331765	0.0039	0.0025	0.0211	0.1465	0.0043	0.1893	0.2127	0.0079	0.0032	0.0074	0.0042	0.012	0.0063	0.0049	0.0103	0.1176	0.1668	0.0033	0.0043	0.0094	0.0179	0.0096	0.0074	0.0129	0.0058	0.0043
15	rs35615857	53011841	0.75	0.750298972197586	0.85	0.32706018639722	0.194618833408018	0.303597103150958	0.0039	0.0025	0.0211	0.1465	0.0043	0.1893	0.2126	0.0079	0.0032	0.0074	0.0042	0.0121	0.0064	0.005	0.0103	0.1175	0.1667	0.0033	0.0043	0.0094	0.0179	0.0096	0.0075	0.013	0.0059	0.0043
15	rs74612786	53012800	0.75	0.750298972197586	0.84	0.364737902801441	0.204188307893986	0.301451419550361	0.0039	0.0025	0.0212	0.1465	0.0044	0.1893	0.2124	0.0079	0.0032	0.0074	0.0042	0.0121	0.0064	0.005	0.0104	0.1175	0.1665	0.0033	0.0043	0.0094	0.0179	0.0096	0.0075	0.013	0.0059	0.0043
15	rs6493575	53013475	0.75	0.750298972197586	0.84	0.364737902801441	0.21208006912708	0.30814180745791	0.0039	0.0025	0.0212	0.1465	0.0043	0.1893	0.2124	0.008	0.0032	0.0074	0.0043	0.0122	0.0065	0.005	0.0104	0.1175	0.1663	0.0033	0.0043	0.0094	0.0178	0.0097	0.0075	0.0129	0.0059	0.0043
15	rs12232297	53015492	0.75	0.750298972197586	0.84	0.364737902801441	0.230938964204472	0.266955133940926	0.0038	0.0028	0.0215	0.1452	0.0045	0.1891	0.211	0.008	0.003	0.0076	0.0047	0.0122	0.0064	0.0053	0.0106	0.1172	0.1665	0.0032	0.0045	0.0095	0.0173	0.0104	0.0077	0.0135	0.0062	0.0042
15	rs12437920	53015703	0.75	0.750298972197586	0.84	0.364737902801441	0.223569733223246	0.242092185144619	0.0038	0.0028	0.0217	0.146	0.0045	0.1886	0.2104	0.008	0.003	0.0076	0.0047	0.0123	0.0063	0.0054	0.0106	0.1172	0.1665	0.0032	0.0046	0.0095	0.0171	0.0105	0.0077	0.0137	0.0062	0.0041
15	rs3886527	53017198	0.75	0.750298972197586	0.84	0.364737902801441	0.237281570775308	0.16624526045563	0.0036	0.0027	0.0225	0.1498	0.0045	0.1884	0.2071	0.0085	0.0029	0.0083	0.0045	0.0128	0.0057	0.0055	0.0108	0.1167	0.1647	0.0031	0.0047	0.0094	0.0165	0.0111	0.0077	0.0144	0.0061	0.0039
15	rs8034464	53017447	0.75	0.750298972197586	0.84	0.364737902801441	0.23839808357909	0.171570966297997	0.0036	0.0028	0.0225	0.1498	0.0045	0.1886	0.2072	0.0085	0.0029	0.0083	0.0045	0.0128	0.0057	0.0055	0.0107	0.1167	0.1647	0.0031	0.0047	0.0094	0.0165	0.011	0.0078	0.0143	0.0061	0.0039
15	rs1899748	53023060	0.75	0.750298972197586	0.84	0.364737902801441	0.286371401882914	0.177456329898865	0.0035	0.0028	0.0225	0.1502	0.0041	0.1891	0.2071	0.0085	0.0029	0.0085	0.0045	0.0123	0.0057	0.0056	0.0108	0.1172	0.1648	0.003	0.0047	0.0088	0.0162	0.0111	0.0078	0.0143	0.0061	0.0038
15	rs117842403	53024061	0.75	0.750298972197586	0.84	0.364737902801441	0.303256154992593	0.175853501590035	0.0035	0.0028	0.0225	0.1501	0.0041	0.1891	0.2071	0.0086	0.0029	0.0085	0.0045	0.0123	0.0057	0.0056	0.0108	0.1172	0.1648	0.0029	0.0047	0.0089	0.0162	0.0111	0.0078	0.0143	0.0061	0.0038
15	rs112528667	53024222	0.75	0.750298972197586	0.84	0.364737902801441	0.287322359111965	0.178561187598278	0.0035	0.0028	0.0225	0.1501	0.0041	0.1891	0.207	0.0086	0.0029	0.0085	0.0045	0.0124	0.0057	0.0056	0.0108	0.1172	0.1648	0.003	0.0048	0.0088	0.0162	0.0111	0.0078	0.0143	0.0061	0.0039
15	rs117473873	53024679	0.75	0.750298972197586	0.84	0.364737902801441	0.294652930410734	0.177757419773831	0.0035	0.0028	0.0225	0.1501	0.0041	0.1891	0.2069	0.0086	0.0029	0.0085	0.0045	0.0124	0.0057	0.0056	0.0108	0.1172	0.1648	0.003	0.0048	0.0088	0.0162	0.0111	0.0078	0.0143	0.0061	0.0039
15	rs4776076	53027090	0.75	0.750298972197586	0.84	0.364737902801441	0.340224340688233	0.173657854471256	0.0034	0.0027	0.0224	0.1499	0.0041	0.1893	0.2068	0.0087	0.0028	0.0085	0.0044	0.0126	0.0057	0.0055	0.0108	0.1171	0.1648	0.003	0.0048	0.0089	0.0164	0.011	0.0078	0.0143	0.0061	0.0039
15	rs74246436	53028338	0.75	0.750298972197586	0.84	0.364737902801441	0.35927203535417	0.178762325085799	0.0034	0.0027	0.0224	0.1498	0.0041	0.1894	0.2066	0.0087	0.0028	0.0085	0.0044	0.0126	0.0057	0.0055	0.0108	0.1173	0.1648	0.003	0.0048	0.0089	0.0165	0.011	0.0078	0.0142	0.006	0.0039
15	rs2899499	53029343	0.75	0.750298972197586	0.84	0.364737902801441	0.352934027769271	0.175453581735992	0.0034	0.0027	0.0225	0.1497	0.0041	0.1895	0.2063	0.0088	0.0028	0.0085	0.0044	0.0126	0.0057	0.0055	0.0108	0.1174	0.1647	0.0029	0.0048	0.0089	0.0164	0.011	0.0078	0.0142	0.0062	0.0038
15	rs72624001	53037849	0.76	0.684441169424083	0.83	0.405269641990714	0.325159639263023	0.136940671652922	0.0034	0.0027	0.023	0.149	0.0042	0.1901	0.2069	0.0092	0.0028	0.0086	0.0045	0.0127	0.0054	0.0053	0.011	0.1181	0.1637	0.0027	0.0047	0.0084	0.0166	0.0114	0.0073	0.014	0.0062	0.0037
15	rs3751633	53041887	0.76	0.684441169424083	0.83	0.405269641990714	0.271893829052115	0.118667049711848	0.0033	0.0026	0.0231	0.1491	0.0044	0.19	0.2076	0.0093	0.0027	0.0085	0.0046	0.0126	0.0053	0.0051	0.0112	0.1185	0.1626	0.0026	0.0046	0.0083	0.0169	0.0114	0.0074	0.0138	0.0062	0.0037
15	rs2440336	53044031	0.76	0.684441169424083	0.83	0.405269641990714	0.22640116858699	0.103861291198418	0.0032	0.0025	0.0237	0.149	0.0045	0.1899	0.2079	0.0093	0.0025	0.0085	0.0046	0.0126	0.0052	0.005	0.0112	0.1189	0.162	0.0028	0.0045	0.0084	0.0167	0.0115	0.0073	0.0138	0.0061	0.0037
15	rs8032625	53052435	0.76	0.684441169424083	0.82	0.448736318624531	0.202810872598543	0.0965464935360461	0.0031	0.0025	0.0244	0.149	0.0046	0.19	0.2082	0.0094	0.0023	0.0085	0.0046	0.0127	0.0052	0.0049	0.0113	0.1192	0.1614	0.0029	0.0045	0.0086	0.0164	0.0115	0.0072	0.0138	0.006	0.0037
15	rs62023484	53052496	0.76	0.684441169424083	0.82	0.448736318624531	0.202457528630237	0.0963863223204539	0.0031	0.0025	0.0244	0.149	0.0046	0.19	0.2082	0.0094	0.0023	0.0085	0.0046	0.0127	0.0052	0.0049	0.0113	0.1192	0.1614	0.0029	0.0045	0.0086	0.0164	0.0115	0.0072	0.0138	0.006	0.0037
15	rs72740265	53053842	0.76	0.684441169424083	0.82	0.448736318624531	0.188158344499402	0.0913948065546987	0.0031	0.0025	0.0245	0.1485	0.0046	0.19	0.2083	0.0094	0.0023	0.0085	0.0046	0.0127	0.0051	0.0049	0.0115	0.1191	0.1614	0.0029	0.0045	0.0086	0.0163	0.0115	0.0072	0.0138	0.0061	0.0037
15	rs72625704	53059310	0.77	0.622422290089237	0.83	0.405269641990714	0.119273805488955	0.0762614879656374	0.003	0.0024	0.0245	0.1487	0.005	0.1894	0.2083	0.0094	0.0022	0.0084	0.0046	0.0127	0.005	0.0049	0.0116	0.1187	0.1614	0.003	0.0042	0.0085	0.0163	0.0118	0.0073	0.0138	0.0061	0.0037
15	rs80235464	53059660	0.77	0.622422290089237	0.83	0.405269641990714	0.139031088232852	0.0826333451104271	0.003	0.0024	0.0245	0.1487	0.0051	0.1893	0.2083	0.0095	0.0022	0.0084	0.0046	0.0127	0.0053	0.005	0.0116	0.1185	0.1613	0.003	0.0042	0.0085	0.0163	0.0118	0.0074	0.0138	0.0061	0.0037
15	rs1899749	53068377	0.77	0.622422290089237	0.83	0.405269641990714	0.0748186159499828	0.0581758570842213	0.003	0.0024	0.0247	0.1492	0.0055	0.1885	0.2089	0.0096	0.0021	0.0083	0.0048	0.0126	0.0051	0.0051	0.0119	0.118	0.1605	0.0029	0.0039	0.0084	0.0163	0.0124	0.0076	0.0138	0.0062	0.0037
15	rs2440323	53068905	0.78	0.56417027826485	0.83	0.405269641990714	0.0574640193291496	0.053760725549269	0.003	0.0023	0.0248	0.1491	0.0057	0.1888	0.2095	0.0098	0.0021	0.0084	0.005	0.0123	0.0049	0.0051	0.012	0.1171	0.1599	0.0029	0.0038	0.0084	0.0163	0.0127	0.0076	0.0136	0.0062	0.0037
15	rs2440320	53075734	0.77	0.622422290089237	0.82	0.448736318624531	0.0231742173708934	0.0475721379941489	0.0033	0.0023	0.0248	0.1506	0.0064	0.1876	0.2131	0.0096	0.002	0.0086	0.0055	0.0107	0.0044	0.0048	0.0125	0.1157	0.1573	0.0032	0.0034	0.0087	0.0163	0.0139	0.0075	0.0133	0.0056	0.0041
15	rs79101008	53076370	0.77	0.622422290089237	0.82	0.448736318624531	0.0230114091987992	0.0472149463288111	0.0033	0.0023	0.0248	0.1506	0.0064	0.1876	0.2131	0.0096	0.002	0.0086	0.0055	0.0107	0.0044	0.0048	0.0125	0.1157	0.1573	0.0032	0.0034	0.0087	0.0163	0.0139	0.0075	0.0133	0.0056	0.0041
15	rs78563996	53076548	0.77	0.622422290089237	0.82	0.448736318624531	0.0230209633294382	0.047155529622295	0.0033	0.0023	0.0248	0.1506	0.0064	0.1876	0.2131	0.0096	0.002	0.0086	0.0055	0.0107	0.0044	0.0048	0.0125	0.1157	0.1573	0.0032	0.0034	0.0087	0.0163	0.0139	0.0075	0.0133	0.0056	0.0041
15	rs61735385	53081800	0.77	0.622422290089237	0.82	0.448736318624531	0.0214645954276447	0.046150496103124	0.0033	0.0023	0.0248	0.1506	0.0064	0.1875	0.2132	0.0096	0.002	0.0086	0.0055	0.0107	0.0044	0.0048	0.0125	0.1157	0.1572	0.0032	0.0034	0.0087	0.0163	0.014	0.0075	0.0133	0.0056	0.0041
15	rs74805019	53081859	0.77	0.622422290089237	0.8	0.544775224122235	0.0214192020752276	0.0460916741760272	0.0033	0.0023	0.0248	0.1506	0.0064	0.1875	0.2132	0.0096	0.002	0.0086	0.0055	0.0107	0.0044	0.0048	0.0125	0.1157	0.1572	0.0032	0.0034	0.0087	0.0163	0.014	0.0075	0.0133	0.0056	0.0041
15	rs78056450	53085659	0.77	0.622422290089237	0.8	0.544775224122235	0.0196427237557766	0.0454468228168755	0.0033	0.0023	0.0248	0.1506	0.0064	0.1875	0.2132	0.0096	0.002	0.0086	0.0055	0.0107	0.0044	0.0048	0.0126	0.1157	0.1572	0.0032	0.0034	0.0087	0.0163	0.014	0.0075	0.0133	0.0056	0.0041
15	rs78996313	53086838	0.77	0.622422290089237	0.8	0.544775224122235	0.0209869479307857	0.0456808493126426	0.0033	0.0023	0.0248	0.1506	0.0064	0.1875	0.2133	0.0096	0.002	0.0086	0.0055	0.0107	0.0044	0.0048	0.0126	0.1157	0.1571	0.0032	0.0034	0.0087	0.0163	0.014	0.0075	0.0133	0.0056	0.0041
15	rs2456527	53090681	0.77	0.622422290089237	0.8	0.544775224122235	0.020420470913178	0.0486508057765096	0.0033	0.0023	0.0249	0.1509	0.0064	0.1873	0.2135	0.0096	0.002	0.0086	0.0055	0.0106	0.0044	0.0047	0.0125	0.1158	0.1571	0.0032	0.0033	0.0086	0.0162	0.0141	0.0073	0.0132	0.0056	0.0041
15	rs1899755	53102050	0.77	0.622422290089237	0.79	0.597486775499064	0.0157667742178269	0.0463861150393925	0.0033	0.0023	0.0251	0.1519	0.0067	0.186	0.2142	0.0095	0.0019	0.0084	0.0057	0.0103	0.0043	0.0048	0.0125	0.1163	0.1568	0.0033	0.0033	0.0084	0.016	0.0144	0.0072	0.0131	0.0058	0.0039
15	rs2456497	53105710	0.77	0.622422290089237	0.8	0.544775224122235	0.016624931263084	0.0499226334494273	0.0033	0.0023	0.025	0.1519	0.0066	0.1859	0.2144	0.0095	0.0019	0.0084	0.0057	0.0103	0.0043	0.0048	0.0125	0.116	0.157	0.0033	0.0033	0.0084	0.016	0.0144	0.0073	0.0131	0.0058	0.0039
15	rs11629906	53115668	0.77	0.622422290089237	0.8	0.544775224122235	0.0214645954276447	0.0506558270656353	0.0034	0.0023	0.025	0.1519	0.0067	0.1859	0.2143	0.0094	0.0019	0.0084	0.0058	0.0102	0.0044	0.0048	0.0125	0.1159	0.1568	0.0033	0.0033	0.0083	0.0158	0.0148	0.0073	0.0131	0.0058	0.0039
15	rs62023507	53124819	0.77	0.622422290089237	0.8	0.544775224122235	0.0229446100596357	0.0546444086596844	0.0035	0.0023	0.0249	0.1519	0.0065	0.186	0.2143	0.0093	0.002	0.0084	0.0058	0.0102	0.0045	0.0048	0.0125	0.116	0.1567	0.0033	0.0033	0.0082	0.0158	0.015	0.0073	0.0131	0.0058	0.0039
15	rs117485696	53127018	0.77	0.622422290089237	0.8	0.544775224122235	0.0239121934954243	0.0553430878808383	0.0035	0.0023	0.0249	0.1519	0.0065	0.1861	0.2144	0.0093	0.002	0.0084	0.0058	0.0102	0.0045	0.0048	0.0125	0.1157	0.1568	0.0034	0.0033	0.0082	0.0158	0.015	0.0073	0.0131	0.0058	0.0039
15	rs79167813	53132289	0.77	0.622422290089237	0.8	0.544775224122235	0.024386872534327	0.0556619326325885	0.0035	0.0023	0.0249	0.152	0.0065	0.1861	0.2144	0.0093	0.002	0.0084	0.0058	0.0102	0.0045	0.0048	0.0125	0.1157	0.1568	0.0034	0.0033	0.0082	0.0157	0.0151	0.0073	0.0131	0.0059	0.0039
15	rs76775910	53137852	0.77	0.622422290089237	0.8	0.544775224122235	0.0244367031080496	0.0564303715929338	0.0035	0.0023	0.0249	0.152	0.0065	0.1861	0.2144	0.0092	0.002	0.0084	0.0058	0.0102	0.0045	0.0048	0.0125	0.1157	0.1568	0.0034	0.0033	0.0081	0.0157	0.0151	0.0073	0.0131	0.0059	0.0039
15	rs28406189	53146035	0.77	0.622422290089237	0.8	0.544775224122235	0.0244566557234888	0.0620018437431966	0.0035	0.0023	0.0249	0.152	0.0064	0.1861	0.2141	0.0091	0.002	0.0084	0.0058	0.0101	0.0046	0.0049	0.0126	0.1158	0.1567	0.0034	0.0034	0.0082	0.0158	0.0152	0.0073	0.0132	0.0059	0.0039
15	rs117509518	53147202	0.77	0.622422290089237	0.8	0.544775224122235	0.0237163785177739	0.0618014129755543	0.0035	0.0023	0.025	0.152	0.0064	0.1862	0.214	0.009	0.002	0.0084	0.0058	0.0101	0.0046	0.0049	0.0126	0.1157	0.1567	0.0034	0.0034	0.0082	0.0158	0.0152	0.0073	0.0132	0.0058	0.0039
15	rs28556805	53148685	0.77	0.622422290089237	0.79	0.597486775499064	0.0225279180295855	0.0622695120060859	0.0035	0.0023	0.0252	0.152	0.0063	0.1862	0.214	0.0089	0.002	0.0084	0.0058	0.0101	0.0046	0.0048	0.0128	0.1156	0.1566	0.0034	0.0034	0.0082	0.0158	0.0153	0.0073	0.0132	0.0058	0.0039
15	rs12902498	53159129	0.77	0.622422290089237	0.79	0.597486775499064	0.0223964840674366	0.0651776141794021	0.0036	0.0023	0.0253	0.1518	0.0064	0.1859	0.2135	0.0089	0.0022	0.0084	0.0058	0.0101	0.0047	0.0048	0.013	0.1155	0.1568	0.0034	0.0034	0.0082	0.0157	0.0154	0.0072	0.0132	0.0059	0.004
15	rs7161750	53163782	0.77	0.622422290089237	0.77	0.712611004068267	0.0236968604691673	0.0746651251279482	0.0036	0.0024	0.0253	0.1518	0.0064	0.1856	0.2134	0.0089	0.0023	0.0084	0.0058	0.0101	0.005	0.0048	0.013	0.1155	0.1569	0.0034	0.0034	0.0082	0.0155	0.0155	0.0072	0.0132	0.0059	0.004
15	rs1899731	53166186	0.77	0.622422290089237	0.77	0.712611004068267	0.0193124739171012	0.0809089168701184	0.0037	0.0024	0.0254	0.1519	0.0064	0.1855	0.213	0.0088	0.0024	0.0084	0.0058	0.0101	0.0051	0.0047	0.0133	0.1155	0.1563	0.0034	0.0034	0.0083	0.0153	0.0156	0.0072	0.0132	0.0061	0.0041
15	rs2120445	53166409	0.77	0.622422290089237	0.77	0.712611004068267	0.0252541408439717	0.086126079961349	0.0037	0.0024	0.0253	0.152	0.0064	0.1859	0.2127	0.0087	0.0024	0.0084	0.0058	0.0101	0.0051	0.0045	0.0134	0.1154	0.1562	0.0034	0.0034	0.0081	0.0151	0.0159	0.0073	0.0132	0.0061	0.0041
15	rs2440343	53168445	0.78	0.56417027826485	0.76	0.775138689739853	0.0200202179472906	0.07655322193468	0.0037	0.0024	0.025	0.1518	0.0065	0.1849	0.2132	0.0087	0.0024	0.0085	0.0057	0.0102	0.005	0.0044	0.0136	0.115	0.157	0.0037	0.0031	0.0085	0.0152	0.0162	0.0075	0.0131	0.0059	0.0039
15	rs17652767	53169284	0.78	0.56417027826485	0.76	0.775138689739853	0.0202196262375056	0.0721541595125049	0.0038	0.0024	0.0249	0.1516	0.0065	0.1845	0.2132	0.0087	0.0024	0.0085	0.0057	0.0102	0.005	0.0044	0.0137	0.1148	0.1572	0.0038	0.0031	0.0088	0.0153	0.0164	0.0076	0.013	0.006	0.0039
15	rs2440340	53170880	0.77	0.622422290089237	0.76	0.775138689739853	0.0323862430660248	0.0579807906303322	0.0038	0.0024	0.0251	0.1511	0.0067	0.1844	0.2118	0.0087	0.0025	0.0087	0.0058	0.0105	0.0051	0.0045	0.0141	0.1144	0.156	0.0039	0.0031	0.0092	0.0158	0.0169	0.0079	0.0125	0.0065	0.0038
15	rs2440331	53172692	0.78	0.56417027826485	0.76	0.775138689739853	0.0347193019665204	0.0338730656623439	0.0037	0.0024	0.0249	0.1503	0.0071	0.1843	0.2128	0.0086	0.0025	0.0096	0.0058	0.0104	0.0049	0.0049	0.0139	0.115	0.1548	0.0035	0.0026	0.0091	0.0161	0.0168	0.0092	0.0122	0.006	0.0039
15	rs2068105	53173769	0.78	0.56417027826485	0.76	0.775138689739853	0.0366203346143456	0.0319538013725012	0.0036	0.0024	0.0249	0.1502	0.0071	0.1842	0.2129	0.0086	0.0025	0.0097	0.0058	0.0103	0.0048	0.0049	0.0139	0.1151	0.1546	0.0035	0.0025	0.0091	0.0161	0.0168	0.0093	0.0122	0.006	0.0039
15	rs16973806	53178383	0.78	0.56417027826485	0.76	0.775138689739853	0.046100121573833	0.0262816988485832	0.0036	0.0024	0.025	0.15	0.0071	0.1839	0.2133	0.0086	0.0025	0.0099	0.0058	0.0103	0.0047	0.005	0.014	0.1159	0.1541	0.0035	0.0023	0.009	0.0162	0.0168	0.0097	0.0121	0.0059	0.0039
15	rs80261782	53182155	0.78	0.56417027826485	0.76	0.775138689739853	0.035078436664438	0.0225937199050502	0.0035	0.0023	0.0247	0.1503	0.0071	0.1841	0.2134	0.0086	0.0024	0.01	0.0058	0.0103	0.0045	0.005	0.014	0.1165	0.1539	0.0035	0.0023	0.009	0.0163	0.0164	0.0097	0.012	0.0057	0.0038
15	rs17543799	53187400	0.78	0.56417027826485	0.76	0.775138689739853	0.0300149443372674	0.0178296231848064	0.0032	0.0023	0.0247	0.1508	0.0069	0.1842	0.2138	0.0086	0.0023	0.01	0.0058	0.0102	0.0043	0.0049	0.014	0.1171	0.1536	0.0035	0.0023	0.009	0.0164	0.0164	0.0097	0.0121	0.0053	0.0035
15	rs2414194	53187500	0.78	0.56417027826485	0.76	0.775138689739853	0.0292486804133427	0.0171939261747321	0.0032	0.0023	0.0247	0.1508	0.0069	0.1842	0.2139	0.0086	0.0023	0.01	0.0058	0.0102	0.0043	0.0049	0.014	0.1172	0.1536	0.0035	0.0023	0.009	0.0164	0.0164	0.0097	0.0122	0.0053	0.0034
15	rs118138628	53187926	0.79	0.509607847349147	0.76	0.775138689739853	0.031030905753154	0.0145937694185621	0.0031	0.0023	0.0247	0.1509	0.0069	0.1844	0.214	0.0087	0.0021	0.01	0.0058	0.0102	0.0041	0.005	0.0138	0.1171	0.1539	0.0036	0.0022	0.0091	0.0165	0.0164	0.0098	0.0122	0.0053	0.0032
15	rs9635341	53189691	0.79	0.509607847349147	0.76	0.775138689739853	0.0305257898840964	0.0116810107217955	0.0029	0.0022	0.0246	0.1509	0.0069	0.1847	0.214	0.0088	0.002	0.01	0.0058	0.0102	0.0038	0.0052	0.0136	0.1171	0.1542	0.0038	0.0022	0.0091	0.0165	0.0164	0.0098	0.0122	0.0052	0.003
15	rs7171391	53190368	0.79	0.509607847349147	0.76	0.775138689739853	0.0293735270078265	0.0117421898049741	0.0029	0.0022	0.0246	0.1509	0.0069	0.1845	0.214	0.0088	0.002	0.01	0.0058	0.0102	0.0038	0.0052	0.0136	0.117	0.1542	0.0039	0.0023	0.0091	0.0165	0.0164	0.0099	0.0122	0.0052	0.003
15	rs76482299	53204710	0.79	0.509607847349147	0.76	0.775138689739853	0.0290113779840616	0.011895846493186	0.0029	0.0022	0.0246	0.1509	0.0069	0.1845	0.214	0.0088	0.002	0.01	0.0058	0.0102	0.0038	0.0052	0.0136	0.1171	0.1542	0.0039	0.0023	0.0091	0.0166	0.0164	0.0099	0.0122	0.0052	0.003
15	rs6493597	53206085	0.79	0.509607847349147	0.76	0.775138689739853	0.0289663322013604	0.0119266993199836	0.0029	0.0022	0.0246	0.1509	0.0069	0.1845	0.214	0.0088	0.002	0.01	0.0058	0.0102	0.0038	0.0052	0.0136	0.1171	0.1542	0.0039	0.0023	0.0091	0.0166	0.0164	0.0099	0.0122	0.0052	0.003
15	rs66732283	53206382	0.79	0.509607847349147	0.76	0.775138689739853	0.0285854363981676	0.0127430628640158	0.0028	0.0022	0.0246	0.1509	0.0069	0.1845	0.214	0.0088	0.002	0.01	0.0058	0.0102	0.0037	0.0052	0.0136	0.1171	0.1542	0.0039	0.0023	0.0091	0.0166	0.0164	0.0099	0.0122	0.0052	0.0029
15	rs10518700	53215147	0.79	0.509607847349147	0.76	0.775138689739853	0.0263215537732106	0.0114984464347352	0.0024	0.0022	0.0245	0.1509	0.0072	0.1846	0.2141	0.009	0.002	0.0101	0.0058	0.0102	0.0031	0.0056	0.0136	0.1174	0.1542	0.004	0.0021	0.0093	0.0167	0.0163	0.01	0.0121	0.0052	0.0025
15	rs17626652	53217879	0.79	0.509607847349147	0.76	0.775138689739853	0.0279219316990413	0.0140186605367931	0.0024	0.0022	0.0244	0.1509	0.0073	0.1844	0.214	0.009	0.002	0.0101	0.0058	0.0102	0.0031	0.0057	0.0135	0.1174	0.1543	0.004	0.0021	0.0093	0.0167	0.0163	0.01	0.0121	0.0053	0.0025
15	rs115575330	53224388	0.79	0.509607847349147	0.76	0.775138689739853	0.0290451947785595	0.0146964572522112	0.0024	0.0022	0.0244	0.1508	0.0073	0.1842	0.2139	0.0091	0.002	0.0101	0.0058	0.0102	0.0031	0.0058	0.0135	0.1175	0.1543	0.004	0.0021	0.0093	0.0167	0.0163	0.01	0.012	0.0053	0.0025
15	rs75468126	53225730	0.79	0.509607847349147	0.76	0.775138689739853	0.029328084815885	0.0157075763400536	0.0024	0.0022	0.0244	0.1508	0.0074	0.1842	0.2139	0.0091	0.002	0.0101	0.0058	0.0102	0.0031	0.0059	0.0135	0.1175	0.1544	0.004	0.0021	0.0093	0.0167	0.0163	0.01	0.012	0.0053	0.0025
15	rs79969753	53234290	0.79	0.509607847349147	0.76	0.775138689739853	0.0305842250158053	0.0203641594591037	0.0024	0.0022	0.0244	0.1508	0.0074	0.184	0.2138	0.0091	0.002	0.0101	0.0058	0.0102	0.0031	0.006	0.0135	0.1175	0.1544	0.0041	0.0021	0.0093	0.0167	0.0163	0.01	0.012	0.0053	0.0025
15	rs77753105	53236408	0.79	0.509607847349147	0.76	0.775138689739853	0.0297273899601005	0.0194485742272833	0.0024	0.0022	0.0244	0.1507	0.0075	0.1838	0.2137	0.0091	0.002	0.0101	0.0058	0.0102	0.003	0.006	0.0135	0.1175	0.1545	0.0041	0.0021	0.0093	0.0167	0.0163	0.01	0.012	0.0053	0.0026
15	rs12443132	53237363	0.79	0.509607847349147	0.76	0.775138689739853	0.0294076412441504	0.0170829219298048	0.0024	0.0022	0.0244	0.1507	0.0075	0.1837	0.2137	0.0091	0.002	0.0101	0.0058	0.0102	0.003	0.0061	0.0135	0.1175	0.1545	0.0041	0.0021	0.0093	0.0167	0.0163	0.01	0.012	0.0053	0.0026
15	rs113223158	53240575	0.79	0.509607847349147	0.76	0.775138689739853	0.0311847643169895	0.0190179268182623	0.0024	0.0022	0.0244	0.1507	0.0075	0.1837	0.2137	0.0091	0.002	0.0101	0.0058	0.0102	0.003	0.0061	0.0135	0.1175	0.1544	0.0041	0.0021	0.0093	0.0167	0.0163	0.01	0.012	0.0053	0.0026
15	rs12441966	53241227	0.79	0.509607847349147	0.76	0.775138689739853	0.0314582868552805	0.0191739824496588	0.0024	0.0022	0.0244	0.1507	0.0075	0.1837	0.2136	0.0091	0.002	0.0101	0.0058	0.0102	0.003	0.0061	0.0135	0.1175	0.1544	0.0041	0.0021	0.0093	0.0167	0.0163	0.01	0.012	0.0053	0.0026
15	rs17709789	53246617	0.79	0.509607847349147	0.77	0.712611004068267	0.0358305632435857	0.0240981167671086	0.0024	0.0022	0.0244	0.1507	0.0075	0.1837	0.2135	0.0092	0.002	0.0101	0.0059	0.0102	0.003	0.0061	0.0136	0.1175	0.1542	0.0041	0.0021	0.0093	0.0168	0.0164	0.0101	0.012	0.0053	0.0026
15	rs67183224	53246949	0.79	0.509607847349147	0.76	0.775138689739853	0.0371535028918456	0.0262362397624773	0.0024	0.0022	0.0244	0.1507	0.0075	0.1837	0.2134	0.0092	0.002	0.0101	0.0059	0.0102	0.003	0.0061	0.0136	0.1175	0.1542	0.0041	0.0021	0.0093	0.0168	0.0164	0.0101	0.012	0.0053	0.0026
15	rs113752317	53248856	0.79	0.509607847349147	0.77	0.712611004068267	0.0491320166056586	0.0710181248424649	0.0024	0.0022	0.0243	0.1506	0.0075	0.1838	0.2132	0.0092	0.002	0.0101	0.0059	0.0103	0.003	0.0061	0.0136	0.1174	0.1541	0.0041	0.0021	0.0093	0.0169	0.0164	0.0101	0.012	0.0052	0.0026
15	rs72742177	53250325	0.8	0.458652199356866	0.77	0.712611004068267	0.0565146504056511	0.0775778760165104	0.0024	0.0022	0.0243	0.1506	0.0075	0.1838	0.2131	0.0093	0.002	0.0101	0.0059	0.0103	0.003	0.0061	0.0137	0.1174	0.154	0.0041	0.0021	0.0093	0.017	0.0163	0.0102	0.012	0.0052	0.0026
15	rs17544344	53251140	0.8	0.458652199356866	0.77	0.712611004068267	0.0650110492436209	0.0743763684707325	0.0024	0.0022	0.0242	0.1506	0.0075	0.1838	0.213	0.0093	0.002	0.0101	0.0059	0.0103	0.003	0.0062	0.0137	0.1174	0.154	0.0041	0.0021	0.0093	0.0171	0.0163	0.0102	0.012	0.0051	0.0026
15	rs4776110	53260405	0.8	0.458652199356866	0.78	0.653412240020304	0.0689969795333684	0.0768454116707442	0.0025	0.0024	0.0237	0.1507	0.0077	0.1835	0.2118	0.0095	0.0021	0.0102	0.0061	0.0105	0.003	0.0062	0.0139	0.1174	0.1535	0.0042	0.0021	0.0093	0.0176	0.0164	0.01	0.012	0.0052	0.0027
15	rs80036436	53261306	0.8	0.458652199356866	0.78	0.653412240020304	0.0826271454495018	0.103202680493299	0.0025	0.0024	0.0237	0.1506	0.0077	0.1833	0.2117	0.0095	0.0021	0.0102	0.0062	0.0105	0.003	0.0063	0.0139	0.1174	0.1534	0.0042	0.0021	0.0094	0.0175	0.0164	0.01	0.012	0.0053	0.0027
15	rs72742183	53261408	0.8	0.458652199356866	0.78	0.653412240020304	0.0833826864308406	0.105680824592601	0.0025	0.0024	0.0237	0.1506	0.0077	0.1833	0.2117	0.0095	0.0021	0.0102	0.0062	0.0105	0.003	0.0063	0.0139	0.1174	0.1534	0.0042	0.0021	0.0094	0.0175	0.0164	0.01	0.012	0.0053	0.0027
15	rs117411982	53268365	0.83	0.326509998324372	0.78	0.653412240020304	0.0528218147292951	0.315358472342807	0.0033	0.0029	0.0225	0.1469	0.0079	0.181	0.2056	0.0093	0.0023	0.0103	0.007	0.0116	0.0028	0.0063	0.015	0.1225	0.1545	0.0045	0.0023	0.0101	0.0176	0.0169	0.0091	0.0128	0.0061	0.0028
15	rs56295439	53274617	0.83	0.326509998324372	0.78	0.653412240020304	0.104747705347177	0.495834051438081	0.0041	0.0033	0.0217	0.1435	0.0081	0.1788	0.2	0.0092	0.0025	0.0103	0.0077	0.0126	0.0027	0.0063	0.016	0.1271	0.1552	0.0048	0.0025	0.0109	0.0177	0.0175	0.0084	0.0136	0.0068	0.0029
15	rs1501022	53274839	0.83	0.326509998324372	0.78	0.653412240020304	0.101180431172466	0.472727988415191	0.0041	0.0033	0.0217	0.1435	0.0081	0.1788	0.2	0.0092	0.0025	0.0103	0.0077	0.0126	0.0027	0.0063	0.016	0.1271	0.1552	0.0048	0.0025	0.0109	0.0177	0.0175	0.0084	0.0136	0.0068	0.0029
15	rs719715	53279291	0.83	0.326509998324372	0.78	0.653412240020304	0.0815360175372973	0.403255448632083	0.0041	0.0033	0.0215	0.1431	0.0081	0.1786	0.2	0.0093	0.0025	0.0103	0.0077	0.0122	0.0027	0.0063	0.0161	0.1274	0.1559	0.0047	0.0025	0.0109	0.0181	0.0173	0.0084	0.0137	0.0068	0.0029
15	rs719714	53279378	0.83	0.326509998324372	0.78	0.653412240020304	0.0827641895691975	0.419002878192097	0.0041	0.0033	0.0215	0.1431	0.0081	0.1786	0.1999	0.0093	0.0025	0.0103	0.0077	0.0122	0.0027	0.0063	0.0161	0.1274	0.1559	0.0047	0.0025	0.0109	0.0181	0.0173	0.0084	0.0137	0.0068	0.0029
15	rs75655517	53286817	0.83	0.326509998324372	0.78	0.653412240020304	0.115547214997881	0.459807228926517	0.0041	0.0033	0.0215	0.1433	0.0082	0.179	0.1998	0.0092	0.0025	0.0102	0.0077	0.0122	0.0023	0.0064	0.0161	0.1272	0.156	0.0047	0.0025	0.0108	0.0181	0.0173	0.0084	0.0137	0.0069	0.0028
15	rs2414223	53288387	0.83	0.326509998324372	0.78	0.653412240020304	0.116337648646847	0.441399942218736	0.0041	0.0033	0.0215	0.1434	0.0082	0.179	0.1997	0.0092	0.0025	0.0102	0.0077	0.0122	0.0023	0.0064	0.016	0.1273	0.1561	0.0046	0.0025	0.0108	0.0181	0.0173	0.0084	0.0137	0.0069	0.0028
15	rs11855700	53288794	0.83	0.326509998324372	0.78	0.653412240020304	0.116479145639489	0.441797975992036	0.0041	0.0033	0.0215	0.1434	0.0082	0.179	0.1997	0.0092	0.0025	0.0102	0.0077	0.0122	0.0023	0.0064	0.016	0.1273	0.1561	0.0046	0.0025	0.0108	0.0181	0.0173	0.0084	0.0137	0.0069	0.0028
15	rs2651517	53301023	0.83	0.326509998324372	0.78	0.653412240020304	0.0850929350804719	0.453649423986381	0.004	0.0033	0.0214	0.1444	0.0081	0.1792	0.2	0.0091	0.0024	0.0102	0.0077	0.0121	0.0023	0.0065	0.0157	0.1275	0.156	0.0044	0.0025	0.0107	0.0184	0.0171	0.0083	0.0135	0.0069	0.0025
15	rs17544568	53321119	0.83	0.326509998324372	0.78	0.653412240020304	0.0682276918202575	0.498023258645714	0.0041	0.0032	0.0213	0.1452	0.008	0.1789	0.2005	0.0091	0.0023	0.0103	0.0076	0.012	0.0022	0.0066	0.0153	0.1276	0.1553	0.0042	0.0026	0.0107	0.019	0.0169	0.0083	0.0134	0.007	0.0024
15	rs116869596	53322625	0.83	0.326509998324372	0.79	0.597486775499064	0.0673439644383436	0.496791526453984	0.0041	0.0032	0.0213	0.1452	0.008	0.1789	0.2005	0.0091	0.0023	0.0103	0.0076	0.012	0.0022	0.0066	0.0153	0.1276	0.1553	0.0042	0.0026	0.0107	0.019	0.0169	0.0083	0.0134	0.007	0.0024
15	rs8042629	53329302	0.83	0.326509998324372	0.79	0.597486775499064	0.0592840344481794	0.424900941418479	0.0041	0.0032	0.0213	0.1454	0.008	0.1788	0.2006	0.0091	0.0023	0.0103	0.0075	0.012	0.0022	0.0066	0.0152	0.1276	0.1552	0.0042	0.0026	0.0107	0.0191	0.0169	0.0083	0.0134	0.007	0.0024
15	rs74013257	53331487	0.83	0.326509998324372	0.79	0.597486775499064	0.0577346216202474	0.406625284789071	0.0041	0.0032	0.0213	0.1454	0.0079	0.1789	0.2007	0.0091	0.0023	0.0103	0.0075	0.012	0.0022	0.0066	0.0151	0.1276	0.1551	0.0042	0.0026	0.0108	0.0193	0.0169	0.0081	0.0134	0.007	0.0024
15	rs12050646	53349326	0.83	0.326509998324372	0.79	0.597486775499064	0.0529752050036465	0.447380437998086	0.0039	0.0032	0.0212	0.1452	0.0079	0.1793	0.2009	0.0091	0.0022	0.0108	0.0076	0.0122	0.0023	0.0066	0.0151	0.1277	0.1547	0.0041	0.0026	0.0107	0.0192	0.0168	0.0081	0.0131	0.007	0.0023
15	rs79695620	53349563	0.83	0.326509998324372	0.79	0.597486775499064	0.0435555235912251	0.444852733696396	0.0039	0.0031	0.0213	0.1452	0.0079	0.1793	0.2009	0.0091	0.0022	0.0108	0.0076	0.0122	0.0023	0.0069	0.0151	0.1277	0.1547	0.004	0.0026	0.0107	0.0192	0.0167	0.0081	0.0131	0.007	0.0023
15	rs193094	53351955	0.83	0.326509998324372	0.79	0.597486775499064	0.0449146381834976	0.434251733237424	0.0039	0.0031	0.0213	0.1452	0.0079	0.1794	0.2009	0.0091	0.0022	0.0108	0.0076	0.0122	0.0023	0.0069	0.0151	0.1277	0.1547	0.004	0.0026	0.0107	0.0192	0.0167	0.008	0.0131	0.007	0.0023
15	rs4142454	53354646	0.83	0.326509998324372	0.79	0.597486775499064	0.0468969047319655	0.444719801924558	0.0039	0.003	0.0212	0.1452	0.0079	0.1796	0.2008	0.0091	0.0022	0.0108	0.0076	0.0121	0.0023	0.0069	0.0149	0.1283	0.1546	0.004	0.0026	0.0107	0.0192	0.0167	0.008	0.0131	0.007	0.0024
15	rs17544787	53359237	0.83	0.326509998324372	0.79	0.597486775499064	0.0469283401033239	0.477461794124753	0.0039	0.0028	0.0212	0.1452	0.0079	0.1797	0.2008	0.0091	0.0022	0.0109	0.0075	0.0122	0.0023	0.0069	0.0149	0.1283	0.1546	0.004	0.0026	0.0107	0.0191	0.0167	0.008	0.0132	0.007	0.0024
15	rs72728937	53360605	0.83	0.326509998324372	0.79	0.597486775499064	0.0443070716104808	0.444188180337786	0.0039	0.0028	0.0211	0.1452	0.0078	0.1797	0.2008	0.0091	0.0022	0.011	0.0076	0.0122	0.0023	0.0069	0.0149	0.1282	0.1546	0.004	0.0026	0.0107	0.0191	0.0167	0.008	0.0132	0.007	0.0025
15	rs17627320	53362925	0.83	0.326509998324372	0.8	0.544775224122235	0.0441862341791256	0.459807228926517	0.0039	0.0027	0.0211	0.1452	0.0078	0.1797	0.2009	0.0091	0.0022	0.011	0.0075	0.0122	0.0023	0.0069	0.0149	0.1282	0.1546	0.004	0.0026	0.0107	0.0191	0.0167	0.008	0.0133	0.007	0.0025
15	rs77736713	53370389	0.83	0.326509998324372	0.8	0.544775224122235	0.043540582025998	0.433327400364691	0.0038	0.0024	0.0211	0.1452	0.0078	0.1795	0.201	0.009	0.0022	0.0113	0.0075	0.0123	0.0023	0.0069	0.015	0.1283	0.1546	0.0039	0.0025	0.0107	0.0191	0.0167	0.0079	0.0135	0.007	0.0026
15	rs117888755	53373385	0.83	0.326509998324372	0.8	0.544775224122235	0.0436153248585286	0.457528975407928	0.0038	0.0023	0.0211	0.1452	0.0078	0.1794	0.201	0.009	0.0022	0.0114	0.0075	0.0123	0.0023	0.0069	0.015	0.1283	0.1546	0.0039	0.0025	0.0107	0.0191	0.0167	0.0079	0.0136	0.007	0.0026
15	rs8025430	53374026	0.83	0.326509998324372	0.8	0.544775224122235	0.040750531006588	0.402478886777698	0.0038	0.0022	0.0211	0.1452	0.0078	0.1794	0.201	0.009	0.0022	0.0115	0.0075	0.0123	0.0023	0.0069	0.015	0.1283	0.1546	0.0039	0.0025	0.0107	0.019	0.0167	0.0079	0.0136	0.007	0.0027
15	rs118149213	53375021	0.83	0.326509998324372	0.8	0.544775224122235	0.0452205380303047	0.439013747608249	0.0038	0.0022	0.021	0.1453	0.0077	0.1794	0.201	0.009	0.0022	0.0115	0.0074	0.0123	0.0023	0.0069	0.015	0.1283	0.1546	0.0039	0.0025	0.0107	0.019	0.0167	0.0079	0.0136	0.007	0.0027
15	rs12593509	53376445	0.84	0.289034762536342	0.8	0.544775224122235	0.0339961328231229	0.411824582221134	0.0035	0.0022	0.0205	0.1459	0.0077	0.1794	0.201	0.009	0.0022	0.0115	0.0072	0.0124	0.0024	0.0069	0.0151	0.1286	0.1548	0.0038	0.0025	0.0106	0.0189	0.0167	0.0078	0.0139	0.007	0.0026
15	rs11637409	53378618	0.84	0.289034762536342	0.8	0.544775224122235	0.0232414959255572	0.207459505806089	0.0032	0.0018	0.021	0.1574	0.0063	0.1767	0.197	0.0078	0.0013	0.0091	0.0064	0.0124	0.0016	0.0058	0.0151	0.1364	0.1553	0.0032	0.0018	0.0096	0.0201	0.0142	0.0056	0.0163	0.0071	0.0016
15	rs688711	53383631	0.84	0.289034762536342	0.8	0.544775224122235	0.010841437449486	0.0575914987783686	0.0031	0.0018	0.021	0.1583	0.0064	0.1763	0.1971	0.0077	0.0013	0.009	0.0065	0.0125	0.0016	0.0058	0.0152	0.1371	0.1554	0.0031	0.0016	0.0096	0.0201	0.014	0.0054	0.0164	0.0072	0.0015
15	rs396219	53387863	0.84	0.289034762536342	0.8	0.544775224122235	0.00903592209145959	0.0462682393468934	0.003	0.0018	0.0209	0.158	0.0064	0.1769	0.1974	0.0076	0.0012	0.009	0.0066	0.0125	0.0015	0.0058	0.0152	0.1376	0.1551	0.0031	0.0015	0.0096	0.0198	0.0139	0.0054	0.0164	0.0072	0.0015
15	rs1604277	53389896	0.84	0.289034762536342	0.81	0.49521423796015	0.0082773624167794	0.0272449100544205	0.003	0.0019	0.0209	0.1582	0.0064	0.1764	0.1974	0.0077	0.0012	0.009	0.0066	0.0125	0.0015	0.0058	0.0152	0.1377	0.1552	0.0031	0.0015	0.0096	0.0198	0.0139	0.0054	0.0164	0.0072	0.0015
15	rs548027	53390144	0.84	0.289034762536342	0.81	0.49521423796015	0.00895017650656377	0.0282714654507171	0.003	0.0019	0.021	0.1584	0.0064	0.1765	0.1975	0.0077	0.0012	0.009	0.0066	0.0124	0.0015	0.0058	0.0151	0.1378	0.1553	0.0031	0.0015	0.0096	0.0198	0.0139	0.0054	0.0163	0.0071	0.0015
15	rs563169	53392271	0.84	0.289034762536342	0.8	0.544775224122235	0.0100260364089892	0.0277093156342419	0.0029	0.0018	0.021	0.1586	0.0064	0.1765	0.1975	0.0077	0.0012	0.009	0.0066	0.0124	0.0014	0.0058	0.0152	0.1377	0.1552	0.0031	0.0015	0.0096	0.0198	0.0139	0.0053	0.0164	0.0071	0.0015
15	rs78400756	53403985	0.84	0.289034762536342	0.8	0.544775224122235	0.00797316414689562	0.0249341414783909	0.003	0.0018	0.0212	0.1594	0.0064	0.1767	0.1976	0.0076	0.0012	0.0089	0.0066	0.0123	0.0014	0.0057	0.0153	0.1375	0.1554	0.0029	0.0014	0.0096	0.0197	0.0137	0.0053	0.0164	0.007	0.0013
15	rs17545090	53406393	0.84	0.289034762536342	0.8	0.544775224122235	0.00787799472002091	0.0257836955249316	0.003	0.0018	0.0212	0.1595	0.0063	0.1767	0.1976	0.0076	0.0012	0.0089	0.0065	0.0123	0.0014	0.0056	0.0154	0.1375	0.1554	0.0029	0.0014	0.0096	0.0197	0.0137	0.0052	0.0164	0.007	0.0013
15	rs584758	53408253	0.84	0.289034762536342	0.8	0.544775224122235	0.00736592303573999	0.0252009633961589	0.003	0.0018	0.0213	0.1597	0.0063	0.1768	0.1975	0.0076	0.0012	0.0089	0.0064	0.0122	0.0015	0.0056	0.0155	0.1375	0.1553	0.0028	0.0014	0.0096	0.0198	0.0137	0.0052	0.0165	0.007	0.0012
15	rs627359	53411521	0.84	0.289034762536342	0.8	0.544775224122235	0.00881802648335546	0.024889802270672	0.003	0.0018	0.0213	0.16	0.0063	0.1769	0.1975	0.0076	0.0012	0.0088	0.0064	0.0119	0.0015	0.0056	0.0155	0.1375	0.1553	0.0028	0.0014	0.0096	0.0199	0.0136	0.0052	0.0165	0.007	0.0012
15	rs11638889	53413057	0.84	0.289034762536342	0.8	0.544775224122235	0.00918021751257826	0.02388036763644	0.003	0.0018	0.0213	0.1601	0.0063	0.1769	0.1975	0.0076	0.0011	0.0088	0.0064	0.0119	0.0015	0.0056	0.0155	0.1375	0.1553	0.0028	0.0014	0.0096	0.0199	0.0136	0.0051	0.0165	0.007	0.0012
15	rs17710457	53418376	0.84	0.289034762536342	0.8	0.544775224122235	0.00953864656165686	0.0208906907801202	0.0031	0.0018	0.0213	0.1601	0.0063	0.1769	0.1974	0.0076	0.0011	0.0088	0.0064	0.0119	0.0015	0.0056	0.0155	0.1375	0.1553	0.0028	0.0014	0.0096	0.02	0.0136	0.0051	0.0165	0.007	0.0011
15	rs7171329	53418841	0.84	0.289034762536342	0.8	0.544775224122235	0.00980545154712623	0.0212590172651555	0.0031	0.0018	0.0213	0.1602	0.0063	0.1769	0.1975	0.0076	0.0011	0.0088	0.0064	0.0119	0.0015	0.0056	0.0155	0.1376	0.1552	0.0028	0.0014	0.0096	0.02	0.0136	0.0051	0.0165	0.007	0.0011
15	rs67863234	53422901	0.84	0.289034762536342	0.8	0.544775224122235	0.0117582127046168	0.0208092628186829	0.003	0.0017	0.0213	0.1603	0.0063	0.1768	0.1973	0.0075	0.0011	0.0088	0.0064	0.0119	0.0015	0.0056	0.0157	0.1376	0.1551	0.0028	0.0014	0.0096	0.0201	0.0136	0.0051	0.0166	0.007	0.0011
15	rs1912646	53440113	0.84	0.289034762536342	0.8	0.544775224122235	0.0166098509822285	0.0176790280693076	0.003	0.0017	0.0213	0.1605	0.0063	0.1767	0.197	0.0075	0.001	0.0087	0.0064	0.0119	0.0014	0.0055	0.0159	0.1377	0.1551	0.0028	0.0014	0.0096	0.0203	0.0137	0.0051	0.0167	0.007	0.001
15	rs12592488	53441560	0.84	0.289034762536342	0.8	0.544775224122235	0.0169822202515526	0.0163158138668585	0.003	0.0017	0.0213	0.1605	0.0063	0.1767	0.197	0.0075	0.001	0.0087	0.0064	0.0119	0.0014	0.0055	0.0159	0.1378	0.1551	0.0028	0.0013	0.0096	0.0203	0.0137	0.0051	0.0167	0.007	0.001
15	rs72733270	53446699	0.84	0.289034762536342	0.8	0.544775224122235	0.0178245236344786	0.0174916657731638	0.003	0.0017	0.0213	0.1605	0.0063	0.1767	0.1969	0.0075	0.001	0.0086	0.0064	0.0119	0.0014	0.0054	0.016	0.138	0.155	0.0028	0.0013	0.0096	0.0203	0.0138	0.0052	0.0167	0.007	0.001
15	rs8026017	53447645	0.84	0.289034762536342	0.8	0.544775224122235	0.0180477970456208	0.0171939261747321	0.003	0.0017	0.0213	0.1605	0.0063	0.1767	0.1969	0.0075	0.001	0.0086	0.0064	0.0119	0.0014	0.0054	0.016	0.1381	0.155	0.0028	0.0013	0.0096	0.0203	0.0138	0.0052	0.0167	0.007	0.001
15	rs1508026	53454972	0.84	0.289034762536342	0.8	0.544775224122235	0.0234151418619872	0.014321691290433	0.003	0.0017	0.0213	0.1606	0.0063	0.1764	0.1966	0.0075	0.0011	0.0083	0.0065	0.012	0.0013	0.0053	0.0162	0.1386	0.1549	0.0027	0.0014	0.0097	0.0203	0.0139	0.0051	0.0168	0.007	0.0011
15	rs79003842	53459808	0.84	0.289034762536342	0.81	0.49521423796015	0.027823355668505	0.0190179268182623	0.003	0.0017	0.0214	0.1608	0.0062	0.1761	0.1964	0.0075	0.0011	0.008	0.0065	0.012	0.0013	0.0051	0.0163	0.1391	0.1548	0.0027	0.0014	0.0097	0.0203	0.014	0.0051	0.0169	0.0069	0.0011
15	rs76831421	53466966	0.84	0.289034762536342	0.81	0.49521423796015	0.0318175801563928	0.0208092628186829	0.003	0.0017	0.0215	0.161	0.0062	0.1757	0.1962	0.0075	0.0011	0.0079	0.0065	0.0121	0.0013	0.005	0.0165	0.1394	0.1546	0.0026	0.0014	0.0097	0.0203	0.0141	0.005	0.0169	0.0069	0.0012
15	rs17628145	53482980	0.84	0.289034762536342	0.81	0.49521423796015	0.0397454724141295	0.0227633017649062	0.003	0.0016	0.0216	0.1614	0.0061	0.1753	0.196	0.0075	0.0011	0.0079	0.0064	0.0121	0.0012	0.0049	0.0167	0.1397	0.1543	0.0026	0.0014	0.0098	0.0203	0.0143	0.005	0.017	0.0069	0.0012
15	rs78000301	53487253	0.84	0.289034762536342	0.81	0.49521423796015	0.0411085412343487	0.0212179386400768	0.003	0.0016	0.0216	0.1614	0.0061	0.1752	0.1959	0.0075	0.0012	0.0079	0.0064	0.0121	0.0012	0.0048	0.0167	0.1398	0.1543	0.0026	0.0014	0.0098	0.0203	0.0143	0.0049	0.017	0.0069	0.0012
15	rs75513177	53487592	0.84	0.289034762536342	0.81	0.49521423796015	0.0357913878933318	0.0244484736939065	0.003	0.0016	0.0216	0.1614	0.0061	0.1755	0.1959	0.0075	0.0012	0.0079	0.0064	0.0121	0.0012	0.0049	0.0167	0.1398	0.1543	0.0019	0.0014	0.0098	0.0203	0.0143	0.0049	0.017	0.0072	0.0012
15	rs80135682	53496784	0.84	0.289034762536342	0.81	0.49521423796015	0.0439903529569131	0.0289815871108716	0.003	0.0016	0.0217	0.1617	0.0061	0.1751	0.1958	0.0075	0.0012	0.0078	0.0064	0.0122	0.0011	0.0048	0.0169	0.1401	0.1541	0.0019	0.0014	0.0098	0.0204	0.0145	0.0049	0.0171	0.0071	0.0012
15	rs117166425	53497441	0.84	0.289034762536342	0.81	0.49521423796015	0.0448383839335354	0.0286491709913138	0.003	0.0016	0.0217	0.1617	0.0061	0.1751	0.1958	0.0075	0.0012	0.0078	0.0064	0.0122	0.0011	0.0048	0.0169	0.1401	0.1541	0.0019	0.0014	0.0098	0.0204	0.0145	0.0049	0.0171	0.0071	0.0012
15	rs71474825	53500111	0.84	0.289034762536342	0.81	0.49521423796015	0.0481814894753998	0.029172343869827	0.003	0.0016	0.0217	0.1618	0.0061	0.175	0.1957	0.0075	0.0012	0.0078	0.0064	0.0122	0.0011	0.0047	0.017	0.1402	0.154	0.0018	0.0014	0.0098	0.0204	0.0145	0.0049	0.0171	0.0071	0.0012
15	rs62023565	53501587	0.84	0.289034762536342	0.81	0.49521423796015	0.0493919525169072	0.0254243440375188	0.003	0.0016	0.0217	0.1618	0.0061	0.1749	0.1957	0.0075	0.0012	0.0078	0.0064	0.0123	0.0011	0.0047	0.017	0.1402	0.154	0.0018	0.0014	0.0099	0.0204	0.0145	0.0049	0.0171	0.0071	0.0013
15	rs8026853	53514529	0.84	0.289034762536342	0.81	0.49521423796015	0.0864959150095285	0.018361634423628	0.003	0.0016	0.0217	0.1622	0.006	0.1741	0.1953	0.0076	0.0013	0.0078	0.0064	0.0123	0.001	0.0044	0.0174	0.1409	0.1538	0.0017	0.0014	0.0099	0.0206	0.0148	0.0048	0.0171	0.0071	0.0013
15	rs10851535	53515734	0.84	0.289034762536342	0.81	0.49521423796015	0.0868018210827067	0.0183999281530763	0.003	0.0016	0.0217	0.1621	0.006	0.1741	0.1953	0.0076	0.0013	0.0078	0.0064	0.0123	0.001	0.0044	0.0174	0.1409	0.1537	0.0018	0.0014	0.0099	0.0206	0.0148	0.0048	0.0173	0.0071	0.0013
15	rs12593102	53516463	0.84	0.289034762536342	0.81	0.49521423796015	0.0868018210827067	0.0183999281530763	0.003	0.0016	0.0217	0.1621	0.006	0.1741	0.1953	0.0076	0.0013	0.0078	0.0064	0.0123	0.001	0.0044	0.0174	0.1409	0.1537	0.0018	0.0014	0.0099	0.0206	0.0148	0.0048	0.0173	0.0071	0.0013
15	rs117588122	53525202	0.84	0.289034762536342	0.81	0.49521423796015	0.0814002790778897	0.0177166181015904	0.003	0.0016	0.0217	0.1621	0.006	0.1739	0.1953	0.0076	0.0013	0.0078	0.0064	0.0124	0.001	0.0044	0.0174	0.1408	0.1537	0.0018	0.0014	0.0099	0.0206	0.0148	0.0048	0.0173	0.0072	0.0013
15	rs11630091	53531740	0.84	0.289034762536342	0.81	0.49521423796015	0.0757431916358198	0.0160281599278146	0.003	0.0017	0.0217	0.162	0.006	0.1735	0.1954	0.0077	0.0013	0.0078	0.0064	0.0125	0.0011	0.0044	0.0175	0.1407	0.1537	0.0018	0.0014	0.01	0.0207	0.0147	0.0049	0.0171	0.0072	0.0013
15	rs9888680	53532565	0.84	0.289034762536342	0.81	0.49521423796015	0.0755921790267823	0.0160281599278146	0.003	0.0017	0.0217	0.162	0.006	0.1735	0.1954	0.0077	0.0013	0.0078	0.0064	0.0125	0.0011	0.0044	0.0175	0.1407	0.1537	0.0018	0.0014	0.01	0.0207	0.0147	0.0049	0.0171	0.0072	0.0014
15	rs77361690	53533711	0.84	0.289034762536342	0.81	0.49521423796015	0.0771766077690399	0.0160998361772707	0.003	0.0017	0.0219	0.162	0.006	0.1733	0.1953	0.0077	0.0013	0.0078	0.0064	0.0124	0.0011	0.0044	0.0176	0.1406	0.1539	0.0018	0.0014	0.01	0.0207	0.0147	0.0049	0.0172	0.0072	0.0014
15	rs117807300	53538290	0.84	0.289034762536342	0.81	0.49521423796015	0.0714841709408933	0.0151455821209187	0.003	0.0017	0.0218	0.1619	0.006	0.1731	0.1952	0.0077	0.0014	0.0078	0.0064	0.0125	0.0011	0.0045	0.0176	0.1406	0.1541	0.0018	0.0015	0.01	0.0207	0.0145	0.0049	0.0172	0.0073	0.0014
15	rs529413	53542745	0.84	0.289034762536342	0.81	0.49521423796015	0.0666861063727617	0.0116810107217955	0.003	0.0017	0.0218	0.1616	0.006	0.1728	0.195	0.0078	0.0014	0.0079	0.0064	0.0126	0.0012	0.0045	0.0177	0.1404	0.1546	0.0019	0.0016	0.0101	0.0208	0.0141	0.0049	0.0171	0.0074	0.0015
15	rs519578	53546660	0.83	0.326509998324372	0.81	0.49521423796015	0.0457747240126961	0.0066140946012064	0.0029	0.0019	0.0219	0.1611	0.0059	0.1713	0.194	0.0084	0.0015	0.0081	0.0064	0.0129	0.0016	0.0046	0.0178	0.1404	0.1543	0.0021	0.0018	0.0103	0.0211	0.0142	0.005	0.017	0.0075	0.0018
15	rs11070968	53550559	0.83	0.326509998324372	0.82	0.448736318624531	0.0384687001939781	0.004770465624889	0.0031	0.002	0.0219	0.1611	0.0059	0.171	0.1938	0.0085	0.0016	0.0082	0.0063	0.0129	0.0017	0.0046	0.0178	0.1401	0.1538	0.0021	0.0019	0.0105	0.0213	0.0142	0.005	0.0168	0.0076	0.0019
15	rs74800808	53551276	0.83	0.326509998324372	0.82	0.448736318624531	0.0294417834288026	0.0057576504652526	0.0032	0.0021	0.0218	0.1613	0.0058	0.1704	0.1941	0.0085	0.0016	0.0081	0.0062	0.013	0.0018	0.0046	0.0177	0.1399	0.1533	0.0021	0.002	0.0106	0.0214	0.0142	0.005	0.0171	0.0075	0.0019
15	rs9972556	53551929	0.83	0.326509998324372	0.82	0.448736318624531	0.0244666364013297	0.00428675773911891	0.0032	0.0022	0.0217	0.1613	0.0059	0.1699	0.1943	0.0087	0.0016	0.0081	0.0062	0.0132	0.002	0.0047	0.0177	0.1398	0.1526	0.0022	0.0021	0.0106	0.0217	0.0142	0.0051	0.0169	0.0075	0.002
15	rs12911760	53563854	0.83	0.326509998324372	0.82	0.448736318624531	0.0121598788835314	0.00167935710784455	0.0031	0.0024	0.0214	0.1613	0.0061	0.1688	0.1951	0.0096	0.0018	0.0081	0.0062	0.0136	0.0026	0.005	0.0177	0.1382	0.1512	0.0024	0.0025	0.0106	0.0224	0.0139	0.0051	0.017	0.0075	0.0021
15	rs4584768	53566171	0.83	0.326509998324372	0.82	0.448736318624531	0.00939008526392954	0.00154214926628541	0.0031	0.0024	0.0214	0.1611	0.0062	0.1678	0.1954	0.0099	0.0019	0.0081	0.0061	0.0136	0.0027	0.005	0.0177	0.1381	0.1513	0.0024	0.0025	0.0108	0.0225	0.0137	0.005	0.017	0.0074	0.0023
15	rs1948070	53566664	0.83	0.326509998324372	0.82	0.448736318624531	0.00772414146878807	0.00139191520474454	0.0031	0.0024	0.0214	0.1612	0.0062	0.1681	0.1954	0.01	0.0018	0.0082	0.0061	0.0136	0.0027	0.005	0.0177	0.1376	0.1515	0.0024	0.0024	0.0108	0.0225	0.0137	0.005	0.017	0.0074	0.0022
15	rs76764186	53567493	0.83	0.326509998324372	0.81	0.49521423796015	0.00719970271855636	0.0020571983414784	0.0031	0.0024	0.0213	0.1613	0.0062	0.1681	0.1954	0.01	0.0018	0.0082	0.0061	0.0136	0.0027	0.005	0.0177	0.1375	0.1514	0.0024	0.0025	0.0107	0.0225	0.0137	0.005	0.017	0.0074	0.0022
15	rs113652541	53573692	0.83	0.326509998324372	0.8	0.544775224122235	0.0133879615574411	0.00383076358338138	0.0032	0.0025	0.0213	0.1614	0.0064	0.1681	0.1953	0.0102	0.0017	0.0083	0.0061	0.0137	0.0029	0.0051	0.0177	0.1367	0.151	0.0023	0.0029	0.0105	0.0225	0.0138	0.005	0.0171	0.0073	0.0022
15	rs2200522	53575652	0.83	0.326509998324372	0.8	0.544775224122235	0.0181280306033795	0.00367935822891247	0.0032	0.0025	0.0212	0.1615	0.0065	0.1682	0.1952	0.0102	0.0017	0.0083	0.0061	0.0137	0.0029	0.0052	0.0178	0.1365	0.1508	0.0023	0.003	0.0104	0.0225	0.0138	0.005	0.0172	0.0073	0.0022
15	rs77365632	53577838	0.83	0.326509998324372	0.79	0.597486775499064	0.0180477970456208	0.00439591961157866	0.0032	0.0025	0.0212	0.1615	0.0066	0.168	0.1952	0.0102	0.0017	0.0083	0.0062	0.0137	0.0029	0.0052	0.0178	0.1364	0.1507	0.0023	0.003	0.0104	0.0225	0.0139	0.005	0.0172	0.0073	0.0022
15	rs75300677	53583848	0.83	0.326509998324372	0.78	0.653412240020304	0.0192620270568902	0.00402030801237633	0.0032	0.0025	0.0213	0.1616	0.0066	0.1676	0.1952	0.0103	0.0018	0.0084	0.0062	0.0136	0.003	0.0052	0.0177	0.1364	0.1506	0.0023	0.0031	0.0104	0.0225	0.014	0.005	0.0173	0.0073	0.0022
15	rs117859338	53586167	0.83	0.326509998324372	0.78	0.653412240020304	0.0199425784366506	0.0045437666036054	0.0032	0.0025	0.0213	0.1616	0.0066	0.1675	0.1955	0.0103	0.0018	0.0084	0.0062	0.0136	0.003	0.0052	0.0178	0.1364	0.1502	0.0023	0.0031	0.0104	0.0225	0.014	0.005	0.0173	0.0073	0.0022
15	rs74013456	53588258	0.83	0.326509998324372	0.77	0.712611004068267	0.0223590331413758	0.00532246270463347	0.0033	0.0025	0.0213	0.1616	0.0067	0.1673	0.1949	0.0104	0.0018	0.0084	0.0062	0.0135	0.003	0.0053	0.0177	0.1367	0.1501	0.0023	0.0031	0.0104	0.0225	0.014	0.0051	0.0174	0.0073	0.0022
15	rs12914383	53590623	0.83	0.326509998324372	0.77	0.712611004068267	0.0242973608319867	0.0046375054692494	0.0033	0.0025	0.0213	0.1617	0.0067	0.1672	0.1949	0.0104	0.0018	0.0084	0.0063	0.0135	0.003	0.0053	0.0178	0.1366	0.1501	0.0024	0.0032	0.0104	0.0224	0.0141	0.0051	0.0174	0.0073	0.0022
15	rs75137437	53597428	0.83	0.326509998324372	0.77	0.712611004068267	0.0394235833665234	0.0234476996623001	0.0033	0.0026	0.0216	0.1617	0.0068	0.1664	0.1949	0.0106	0.0019	0.0087	0.0062	0.0135	0.0032	0.0052	0.0179	0.1355	0.1495	0.0025	0.0036	0.0103	0.0225	0.0141	0.0053	0.0176	0.0073	0.0023
15	rs17546678	53598719	0.83	0.326509998324372	0.77	0.712611004068267	0.0413820683790985	0.02388036763644	0.0033	0.0026	0.0216	0.1617	0.0068	0.1663	0.1949	0.0106	0.0019	0.0086	0.0062	0.0135	0.0032	0.0052	0.0179	0.1354	0.1494	0.0025	0.0036	0.0103	0.0225	0.0141	0.0054	0.0176	0.0073	0.0023
15	rs78116075	53603473	0.83	0.326509998324372	0.77	0.712611004068267	0.156608085182281	0.0363177727283322	0.0035	0.0028	0.0222	0.1619	0.007	0.1647	0.195	0.0109	0.0022	0.0085	0.0061	0.0137	0.0035	0.0052	0.0181	0.1337	0.1484	0.0027	0.0043	0.0101	0.0228	0.0142	0.0055	0.0181	0.0072	0.0026
15	rs7168692	53620650	0.83	0.326509998324372	0.77	0.712611004068267	0.254021047082627	0.0367416267445653	0.0035	0.0029	0.0225	0.162	0.007	0.164	0.1949	0.0111	0.0023	0.0085	0.006	0.0138	0.0036	0.0051	0.0182	0.133	0.1479	0.0028	0.0047	0.01	0.0229	0.0142	0.0056	0.0182	0.0072	0.0027
15	rs79360405	53621338	0.83	0.326509998324372	0.77	0.712611004068267	0.255984230086723	0.0367947657858093	0.0035	0.0029	0.0224	0.162	0.007	0.1641	0.195	0.0111	0.0023	0.0085	0.006	0.0138	0.0036	0.0051	0.0183	0.133	0.1479	0.0028	0.0047	0.01	0.0229	0.0142	0.0056	0.0182	0.0072	0.0027
15	rs11070974	53627413	0.84	0.289034762536342	0.77	0.712611004068267	0.279199296178582	0.0257386459897854	0.0035	0.0029	0.0222	0.1621	0.007	0.1641	0.1951	0.0111	0.0023	0.0084	0.006	0.0138	0.0036	0.0051	0.0184	0.1327	0.1477	0.0029	0.0047	0.0099	0.023	0.0143	0.0057	0.0183	0.0072	0.0027
15	rs11633163	53629299	0.84	0.289034762536342	0.77	0.712611004068267	0.278730869216002	0.02738384419659	0.0035	0.0029	0.0223	0.1621	0.007	0.1641	0.1951	0.0111	0.0024	0.0084	0.006	0.0138	0.0036	0.0051	0.0184	0.1326	0.1477	0.0029	0.0047	0.0099	0.023	0.0143	0.0057	0.0183	0.0072	0.0027
15	rs118187566	53634352	0.84	0.289034762536342	0.77	0.712611004068267	0.280231323722885	0.0342836759910563	0.0035	0.0029	0.0223	0.1621	0.007	0.1641	0.1951	0.0111	0.0024	0.0084	0.006	0.0139	0.0036	0.0051	0.0185	0.1324	0.1477	0.0029	0.0047	0.0099	0.023	0.0143	0.0057	0.0183	0.0072	0.0027
15	rs74013488	53640620	0.84	0.289034762536342	0.77	0.712611004068267	0.285279886505824	0.0302805153414081	0.0036	0.003	0.0224	0.1621	0.0071	0.1639	0.1952	0.0111	0.0024	0.0084	0.006	0.014	0.0036	0.0051	0.0187	0.1318	0.1475	0.003	0.0048	0.0098	0.0231	0.0143	0.0057	0.0184	0.0071	0.0028
15	rs8029171	53641439	0.84	0.289034762536342	0.77	0.712611004068267	0.286133926126784	0.0287439639838225	0.0036	0.003	0.0224	0.162	0.0071	0.1639	0.1952	0.0111	0.0024	0.0084	0.006	0.014	0.0036	0.0051	0.0187	0.1317	0.1475	0.003	0.0048	0.0098	0.0231	0.0143	0.0057	0.0184	0.0071	0.0028
15	rs12917236	53643571	0.84	0.289034762536342	0.77	0.712611004068267	0.301495697968278	0.0338730656623439	0.0037	0.003	0.0224	0.1618	0.0071	0.1635	0.1952	0.0112	0.0024	0.0084	0.006	0.0139	0.0036	0.0052	0.0187	0.1315	0.1474	0.003	0.0048	0.0098	0.0232	0.0143	0.0057	0.0186	0.0072	0.0029
15	rs272779	53650999	0.84	0.289034762536342	0.78	0.653412240020304	0.322371464823778	0.0353201105655353	0.0039	0.003	0.0225	0.1617	0.0071	0.1632	0.1952	0.0113	0.0025	0.0084	0.006	0.0139	0.0036	0.0052	0.0187	0.1314	0.1473	0.003	0.0048	0.0098	0.0232	0.0143	0.0058	0.0187	0.0073	0.0029
15	rs117508323	53654637	0.84	0.289034762536342	0.78	0.653412240020304	0.339756317930118	0.0800150737202863	0.0038	0.0031	0.0221	0.1602	0.0071	0.1632	0.1961	0.0115	0.0026	0.0085	0.0061	0.0131	0.0037	0.0052	0.0189	0.1297	0.1478	0.0036	0.005	0.01	0.0235	0.0143	0.0059	0.0188	0.0072	0.0032
15	rs79869069	53655139	0.84	0.289034762536342	0.78	0.653412240020304	0.354260727154158	0.0881258425092781	0.0038	0.0032	0.022	0.1598	0.0072	0.1631	0.1964	0.0116	0.0027	0.0085	0.0061	0.0129	0.0037	0.0052	0.019	0.1291	0.1479	0.0039	0.0051	0.0101	0.0236	0.0143	0.006	0.0189	0.0072	0.0033
15	rs62005630	53657536	0.84	0.289034762536342	0.78	0.653412240020304	0.488686959722905	0.133118058492342	0.0039	0.0033	0.0218	0.1576	0.0073	0.162	0.1973	0.012	0.003	0.0086	0.0062	0.0118	0.004	0.0053	0.0195	0.1264	0.1491	0.0047	0.0055	0.0104	0.0236	0.0144	0.0063	0.0193	0.0073	0.0037
15	rs272807	53661104	0.83	0.326509998324372	0.79	0.597486775499064	1.0379509298782	0.445916567275182	0.0043	0.0041	0.0212	0.154	0.0072	0.1594	0.1985	0.0139	0.0037	0.008	0.0062	0.0119	0.0051	0.0058	0.0195	0.1217	0.15	0.006	0.0064	0.0113	0.0236	0.0144	0.0064	0.0198	0.0071	0.0044
15	rs111550309	53661164	0.83	0.326509998324372	0.79	0.597486775499064	1.06017835457212	0.457395053135212	0.0043	0.0041	0.0212	0.154	0.0072	0.1594	0.1985	0.014	0.0038	0.008	0.0062	0.0119	0.0051	0.0058	0.0195	0.1216	0.15	0.006	0.0064	0.0113	0.0236	0.0145	0.0064	0.0198	0.0071	0.0044
15	rs1813171	53669574	0.82	0.36720095628419	0.79	0.597486775499064	3.71269885957942	0.870625440766167	0.0046	0.0049	0.0208	0.1517	0.0072	0.1582	0.1985	0.0153	0.0042	0.0077	0.0065	0.012	0.0061	0.0061	0.0192	0.1165	0.151	0.0071	0.0081	0.0119	0.023	0.0148	0.0067	0.0202	0.0069	0.0053
15	rs7167279	53671670	0.82	0.36720095628419	0.8	0.544775224122235	3.7260883279991	0.887002095320393	0.0046	0.0049	0.0208	0.1517	0.0073	0.1581	0.1985	0.0153	0.0042	0.0077	0.0065	0.012	0.0061	0.0062	0.0191	0.1165	0.1509	0.0071	0.0081	0.0119	0.023	0.0148	0.0067	0.0202	0.0069	0.0053
15	rs113401670	53675194	0.82	0.36720095628419	0.8	0.544775224122235	3.77896875703838	1.08916531664263	0.0046	0.0049	0.0207	0.1515	0.0074	0.158	0.1985	0.0153	0.0042	0.0077	0.0065	0.012	0.0061	0.0063	0.0191	0.1164	0.1508	0.0071	0.0081	0.0119	0.023	0.0148	0.0067	0.0201	0.0069	0.0053
15	rs8037474	53677203	0.82	0.36720095628419	0.8	0.544775224122235	3.79740288223025	1.14996788465387	0.0046	0.005	0.0207	0.1514	0.0074	0.158	0.1986	0.0153	0.0042	0.0076	0.0065	0.012	0.0062	0.0063	0.0191	0.1164	0.1507	0.0072	0.0082	0.0118	0.023	0.0148	0.0067	0.0201	0.0069	0.0053
15	rs77256295	53677933	0.82	0.36720095628419	0.8	0.544775224122235	3.81114313249328	1.14520634249896	0.0046	0.005	0.0207	0.1514	0.0074	0.158	0.1986	0.0154	0.0042	0.0076	0.0065	0.012	0.0062	0.0063	0.0191	0.1164	0.1507	0.0072	0.0082	0.0118	0.023	0.0148	0.0067	0.0201	0.0069	0.0053
15	rs11630222	53678152	0.82	0.36720095628419	0.8	0.544775224122235	3.81707439145004	1.15423988736105	0.0046	0.005	0.0207	0.1514	0.0074	0.158	0.1986	0.0154	0.0042	0.0076	0.0065	0.012	0.0062	0.0063	0.0191	0.1164	0.1507	0.0072	0.0082	0.0118	0.023	0.0148	0.0067	0.0201	0.0069	0.0053
15	rs10162950	53694090	0.82	0.36720095628419	0.79	0.597486775499064	3.98263748763761	1.59416369372867	0.005	0.0053	0.0201	0.1495	0.0073	0.1558	0.1989	0.0161	0.0048	0.0076	0.0065	0.0123	0.0081	0.0064	0.0191	0.1154	0.1488	0.0089	0.0087	0.012	0.0233	0.0147	0.0066	0.0197	0.0074	0.0058
15	rs16966075	53698218	0.82	0.36720095628419	0.79	0.597486775499064	4.27135283871234	1.72646247669205	0.005	0.0054	0.0201	0.1493	0.0073	0.1557	0.199	0.0161	0.0048	0.0076	0.0065	0.0122	0.0082	0.0064	0.019	0.1151	0.1486	0.0091	0.0088	0.012	0.0233	0.0147	0.0066	0.0197	0.0075	0.0058
15	rs80043996	53698917	0.82	0.36720095628419	0.79	0.597486775499064	4.30846672204325	1.7362983906278	0.005	0.0054	0.0201	0.1492	0.0073	0.1557	0.199	0.0162	0.0048	0.0076	0.0065	0.0122	0.0082	0.0064	0.019	0.1151	0.1486	0.0091	0.0088	0.012	0.0233	0.0147	0.0066	0.0197	0.0075	0.0058
15	rs11853116	53705334	0.79	0.509607847349147	0.79	0.597486775499064	20.1853150107881	7.97077880797119	0.0064	0.0071	0.0191	0.1417	0.0069	0.1524	0.2037	0.0179	0.007	0.0077	0.0068	0.0116	0.0147	0.0066	0.018	0.1049	0.1411	0.0166	0.013	0.0121	0.0215	0.0138	0.0065	0.019	0.009	0.0091
15	rs35445532	53709983	0.79	0.509607847349147	0.79	0.597486775499064	22.1313862736745	8.69365294768252	0.0065	0.0072	0.0188	0.1411	0.0069	0.1522	0.2045	0.018	0.0072	0.0076	0.0068	0.0115	0.0153	0.0067	0.0178	0.1043	0.1407	0.0172	0.0133	0.012	0.0213	0.0135	0.0065	0.0187	0.0092	0.0093
15	rs1354074	53712624	0.79	0.509607847349147	0.79	0.597486775499064	22.10357501896	8.82372148259739	0.0066	0.0072	0.0187	0.1409	0.0069	0.1522	0.2048	0.0181	0.0072	0.0077	0.0068	0.0115	0.0154	0.0067	0.0177	0.1042	0.1406	0.0174	0.0133	0.012	0.0212	0.0134	0.0066	0.0187	0.0092	0.0094
15	rs666075	53715851	0.78	0.56417027826485	0.79	0.597486775499064	25.8125201552733	10.2357280116134	0.0069	0.0075	0.0182	0.1392	0.0071	0.1523	0.2051	0.0181	0.0077	0.0076	0.0068	0.0112	0.016	0.0068	0.0174	0.1041	0.1402	0.0184	0.014	0.0121	0.0204	0.0127	0.0066	0.0186	0.0096	0.0096
15	rs1501072	53718459	0.78	0.56417027826485	0.79	0.597486775499064	27.7513672775356	10.663693371217	0.0069	0.0075	0.0181	0.139	0.0071	0.1523	0.2051	0.0181	0.0077	0.0076	0.0068	0.0111	0.0162	0.0068	0.0174	0.1042	0.1401	0.0187	0.0145	0.012	0.02	0.0127	0.0067	0.0186	0.0096	0.0097
15	rs114234501	53729607	0.78	0.56417027826485	0.79	0.597486775499064	29.3733984179993	11.1091675848511	0.007	0.0075	0.0179	0.1386	0.007	0.152	0.2055	0.0184	0.0079	0.0076	0.0067	0.011	0.0166	0.0067	0.0173	0.1042	0.1398	0.0189	0.0148	0.0119	0.0199	0.0126	0.0067	0.0185	0.0099	0.0097
15	rs640063	53731148	0.78	0.56417027826485	0.79	0.597486775499064	29.5656821167651	11.17224976439	0.007	0.0075	0.0179	0.1386	0.007	0.1519	0.2055	0.0184	0.008	0.0076	0.0067	0.011	0.0166	0.0067	0.0173	0.1042	0.1398	0.0189	0.0149	0.0119	0.0199	0.0126	0.0067	0.0184	0.0099	0.0097
15	rs12904912	53736695	0.78	0.56417027826485	0.79	0.597486775499064	32.6955821090785	12.0870150552432	0.0068	0.0075	0.0176	0.1381	0.007	0.1518	0.2062	0.0184	0.0083	0.0075	0.0066	0.0109	0.017	0.0066	0.0172	0.1034	0.1392	0.0195	0.0154	0.0118	0.0198	0.0125	0.0067	0.0184	0.0099	0.0101
15	rs79237700	53741612	0.77	0.622422290089237	0.79	0.597486775499064	37.8902951194894	14.8994000082364	0.0076	0.0078	0.0172	0.1366	0.0068	0.1532	0.2067	0.0183	0.0091	0.0072	0.0062	0.0105	0.0181	0.0066	0.0171	0.1018	0.1384	0.0206	0.0167	0.0116	0.0181	0.0124	0.0067	0.0185	0.0095	0.0111
15	rs11852571	53750430	0.77	0.622422290089237	0.79	0.597486775499064	40.260533024527	15.9625475533828	0.0078	0.0079	0.017	0.1361	0.0068	0.1537	0.207	0.0183	0.0094	0.007	0.006	0.0104	0.0185	0.0066	0.0171	0.1013	0.1381	0.021	0.0171	0.0116	0.0175	0.0124	0.0067	0.0186	0.0094	0.0114
15	rs72743111	53751902	0.77	0.622422290089237	0.79	0.597486775499064	40.5252111112085	16.0814018221017	0.0078	0.0079	0.017	0.136	0.0068	0.1538	0.207	0.0183	0.0095	0.007	0.006	0.0104	0.0185	0.0066	0.0172	0.1014	0.1381	0.0211	0.0172	0.0116	0.0175	0.0123	0.0067	0.0186	0.0091	0.0114
15	rs629970	53754922	0.77	0.622422290089237	0.79	0.597486775499064	42.1461239323849	16.0736450487423	0.0077	0.008	0.017	0.136	0.0069	0.1538	0.207	0.0183	0.0095	0.007	0.0061	0.0104	0.0185	0.0066	0.0173	0.1015	0.138	0.0211	0.0174	0.0115	0.0174	0.0123	0.0067	0.0185	0.0091	0.0113
15	rs72743115	53759611	0.77	0.622422290089237	0.79	0.597486775499064	44.0449611034555	17.023335903946	0.0078	0.008	0.0169	0.136	0.0069	0.1538	0.2066	0.0182	0.0098	0.0069	0.0059	0.0103	0.0188	0.0066	0.0174	0.1008	0.1376	0.0215	0.0178	0.0117	0.0171	0.0123	0.0067	0.0185	0.0091	0.0116
15	rs2055407	53763360	0.77	0.622422290089237	0.79	0.597486775499064	46.5357859018423	18.3384283334314	0.0079	0.0082	0.0167	0.136	0.0069	0.1539	0.2062	0.0181	0.0102	0.0069	0.0059	0.0102	0.0192	0.0066	0.0176	0.1	0.137	0.022	0.0183	0.0115	0.0167	0.0123	0.0068	0.0185	0.0091	0.0121
15	rs1996308	53765152	0.77	0.622422290089237	0.79	0.597486775499064	48.0739836665176	18.7736143558553	0.0079	0.0082	0.0167	0.1364	0.0068	0.1547	0.2054	0.018	0.0103	0.0066	0.0058	0.0103	0.0193	0.0067	0.0174	0.0999	0.1366	0.0223	0.0185	0.0114	0.0166	0.0121	0.0069	0.0184	0.0091	0.0123
15	rs1189395	53767886	0.76	0.684441169424083	0.79	0.597486775499064	50.2796530932006	19.5689073558171	0.0078	0.0082	0.0168	0.1368	0.0068	0.1557	0.2043	0.018	0.0106	0.0064	0.0058	0.0104	0.0195	0.0068	0.0171	0.0997	0.1361	0.0226	0.0189	0.0113	0.0163	0.012	0.0071	0.0183	0.009	0.0126
15	rs17548427	53768126	0.76	0.684441169424083	0.79	0.597486775499064	50.1927935714596	19.4546371060932	0.0078	0.0082	0.0168	0.1369	0.0068	0.1558	0.2043	0.0179	0.0105	0.0064	0.0058	0.0102	0.0194	0.0068	0.0171	0.0998	0.1364	0.0226	0.0189	0.0113	0.0163	0.012	0.007	0.0182	0.009	0.0126
15	rs117302315	53768726	0.76	0.684441169424083	0.79	0.597486775499064	49.859288733458	19.3256304537595	0.0078	0.0082	0.0168	0.1368	0.0068	0.1558	0.2042	0.0179	0.0105	0.0064	0.0058	0.0102	0.0194	0.0068	0.017	0.1002	0.1363	0.0225	0.0188	0.0113	0.0163	0.012	0.007	0.0182	0.009	0.0125
15	rs643543	53769872	0.78	0.56417027826485	0.79	0.597486775499064	29.5560651220328	10.2862176446559	0.0069	0.0062	0.0177	0.1417	0.0071	0.1628	0.205	0.0173	0.0076	0.0066	0.0059	0.0102	0.0159	0.0076	0.0147	0.1059	0.1369	0.0193	0.0145	0.0117	0.0173	0.0129	0.0071	0.0177	0.0091	0.0089
15	rs12324298	53770186	0.78	0.56417027826485	0.79	0.597486775499064	24.5232741785725	8.84684145257703	0.0067	0.0056	0.0176	0.1435	0.0072	0.164	0.2038	0.017	0.0072	0.0066	0.0057	0.0102	0.0153	0.0078	0.015	0.1083	0.1368	0.0185	0.0134	0.0117	0.0173	0.0128	0.0072	0.0178	0.0092	0.0085
15	rs62007572	53770300	0.79	0.509607847349147	0.78	0.653412240020304	22.385602605124	8.22230095601248	0.0066	0.0054	0.0184	0.1441	0.0071	0.1644	0.2035	0.0168	0.0071	0.0067	0.0056	0.0102	0.015	0.0078	0.015	0.1087	0.1375	0.0181	0.013	0.0117	0.0171	0.0127	0.0072	0.0178	0.0089	0.0083
15	rs17548491	53773265	0.8	0.458652199356866	0.78	0.653412240020304	4.03741368411313	2.31260950847535	0.0053	0.0039	0.0207	0.1506	0.0072	0.1659	0.2042	0.0135	0.0054	0.0074	0.0061	0.0095	0.0096	0.008	0.016	0.1138	0.1451	0.0115	0.0089	0.0124	0.0181	0.0128	0.0074	0.0167	0.0086	0.0061
15	rs12437762	53774893	0.81	0.411214762386647	0.78	0.653412240020304	1.35320124839578	0.997383227153602	0.0048	0.0032	0.0217	0.1533	0.0072	0.1665	0.2041	0.0121	0.0047	0.0077	0.0065	0.0092	0.0077	0.0082	0.0163	0.1158	0.1479	0.009	0.0074	0.0127	0.0185	0.0128	0.0074	0.0162	0.0085	0.0052
15	Affx-11697622	53777918	0.81	0.411214762386647	0.78	0.653412240020304	0.106051869193655	0.0830856120545748	0.0036	0.0021	0.0224	0.1597	0.0068	0.1682	0.2055	0.01	0.0034	0.0079	0.007	0.0094	0.005	0.0079	0.0162	0.1169	0.153	0.0059	0.0047	0.0126	0.0191	0.0128	0.0072	0.0157	0.0083	0.0033
15	rs17661801	53780247	0.81	0.411214762386647	0.78	0.653412240020304	0.0753767843760601	0.0672394747727265	0.0036	0.002	0.0225	0.16	0.0068	0.1684	0.2057	0.0099	0.0034	0.0079	0.007	0.0095	0.0049	0.0079	0.0163	0.1167	0.1533	0.0058	0.0045	0.0126	0.0192	0.0129	0.0072	0.0157	0.0083	0.0032
15	rs76504428	53796971	0.81	0.411214762386647	0.78	0.653412240020304	0.0257476579881981	0.0339242677573713	0.0034	0.0022	0.0227	0.1612	0.0067	0.1687	0.2064	0.0095	0.003	0.008	0.007	0.0096	0.0045	0.0079	0.0162	0.1166	0.1539	0.0053	0.0039	0.0126	0.0191	0.0129	0.0071	0.0157	0.0081	0.0027
15	rs79799032	53797418	0.81	0.411214762386647	0.78	0.653412240020304	0.0251827380063274	0.035686195080302	0.0034	0.0022	0.0227	0.1612	0.0067	0.1687	0.2064	0.0095	0.003	0.008	0.0071	0.0096	0.0045	0.0079	0.0162	0.1166	0.154	0.0053	0.0039	0.0126	0.0191	0.0129	0.007	0.0157	0.0081	0.0027
15	rs8033393	53797535	0.81	0.411214762386647	0.78	0.653412240020304	0.0250809841637525	0.0365824192326618	0.0034	0.0022	0.0227	0.1612	0.0067	0.1687	0.2064	0.0095	0.003	0.008	0.0071	0.0096	0.0045	0.0079	0.0162	0.1166	0.154	0.0053	0.0039	0.0126	0.0191	0.0129	0.007	0.0157	0.0081	0.0027
15	rs118051048	53803944	0.81	0.411214762386647	0.78	0.653412240020304	0.0148651676272657	0.0282244174042036	0.0033	0.0023	0.0229	0.1607	0.0067	0.1692	0.2065	0.0095	0.003	0.008	0.0071	0.0097	0.0044	0.0078	0.0162	0.1166	0.155	0.005	0.0038	0.0126	0.0191	0.0129	0.0069	0.0158	0.0078	0.0026
15	rs7168365	53805825	0.81	0.411214762386647	0.78	0.653412240020304	0.013601293509725	0.0287439639838225	0.0033	0.0023	0.0229	0.1605	0.0067	0.1694	0.2065	0.0095	0.003	0.008	0.0071	0.0097	0.0044	0.0078	0.0162	0.1165	0.1553	0.0049	0.0038	0.0126	0.0191	0.0129	0.0068	0.0158	0.0077	0.0026
15	rs79708164	53806154	0.81	0.411214762386647	0.78	0.653412240020304	0.0134523427862518	0.0280365926626037	0.0033	0.0023	0.0229	0.1605	0.0067	0.1694	0.2065	0.0094	0.003	0.008	0.0071	0.0097	0.0044	0.0078	0.0162	0.1165	0.1553	0.0049	0.0038	0.0126	0.0191	0.0129	0.0068	0.0158	0.0077	0.0026
15	rs7182198	53808363	0.81	0.411214762386647	0.77	0.712611004068267	0.0108195038797286	0.022636058365174	0.0032	0.0023	0.023	0.1606	0.0066	0.1696	0.2066	0.0095	0.0029	0.008	0.0071	0.0097	0.0044	0.0078	0.0161	0.1166	0.1554	0.0048	0.0037	0.0126	0.019	0.0128	0.0068	0.0158	0.0077	0.0025
15	rs61413867	53812422	0.81	0.411214762386647	0.77	0.712611004068267	0.0100778687292502	0.0198441420362906	0.0031	0.0023	0.023	0.1608	0.0066	0.1701	0.2065	0.0094	0.0029	0.008	0.0071	0.0097	0.0043	0.0078	0.0161	0.1166	0.1555	0.0047	0.0037	0.0126	0.0189	0.0128	0.0068	0.0155	0.0077	0.0025
15	rs72745136	53818149	0.81	0.411214762386647	0.76	0.775138689739853	0.00497248020971961	0.0150066731474359	0.0031	0.0022	0.023	0.1609	0.0067	0.1701	0.2066	0.0094	0.0028	0.0081	0.0071	0.0097	0.0042	0.0077	0.0162	0.1166	0.1556	0.0046	0.0034	0.0126	0.0189	0.0128	0.0069	0.0155	0.0077	0.0025
15	rs12907854	53828686	0.81	0.411214762386647	0.75	0.841047356078831	0.000995806957778462	0.00679752820136604	0.0029	0.0022	0.0232	0.1616	0.0068	0.1697	0.2073	0.0094	0.0026	0.0083	0.0072	0.0097	0.0039	0.0077	0.0163	0.1166	0.1561	0.0043	0.0022	0.0125	0.0187	0.0128	0.0071	0.0157	0.0077	0.0025
15	rs16966177	53828832	0.81	0.411214762386647	0.75	0.841047356078831	0.000972000711519508	0.00733959634483772	0.0029	0.0022	0.0232	0.1616	0.0068	0.1697	0.2073	0.0094	0.0026	0.0083	0.0072	0.0097	0.0039	0.0077	0.0163	0.1166	0.1561	0.0043	0.0022	0.0125	0.0187	0.0128	0.0071	0.0157	0.0077	0.0025
15	rs12910725	53840119	0.81	0.411214762386647	0.75	0.841047356078831	0.000577079184368538	0.0061670571561986	0.0028	0.0022	0.0234	0.162	0.0068	0.1694	0.2074	0.0094	0.0024	0.0083	0.0072	0.0098	0.0037	0.0077	0.0164	0.1167	0.1563	0.0041	0.0021	0.0125	0.0186	0.0128	0.0071	0.0158	0.0077	0.0025
15	rs2414242	53852952	0.81	0.411214762386647	0.75	0.841047356078831	0.000568681435666786	0.00494437470306667	0.0027	0.0021	0.0235	0.1625	0.007	0.1694	0.2075	0.0094	0.0023	0.0083	0.0072	0.0098	0.0034	0.0077	0.0165	0.1164	0.1568	0.0039	0.0019	0.0124	0.0185	0.0128	0.0071	0.0159	0.0077	0.0024
15	rs4457943	53860607	0.81	0.411214762386647	0.74	0.910385700718773	0.000506034532643419	0.00877685467833528	0.0025	0.002	0.0239	0.1641	0.0075	0.1696	0.2072	0.0095	0.0019	0.0085	0.0075	0.0097	0.0027	0.0075	0.0167	0.1157	0.158	0.0032	0.0016	0.0123	0.0182	0.0127	0.0072	0.0159	0.0076	0.0021
15	rs75716876	53861435	0.81	0.411214762386647	0.71	1.13941950935302	0.000525265816811362	0.0100339926587391	0.0025	0.002	0.0239	0.1642	0.0075	0.1697	0.2072	0.0095	0.0019	0.0085	0.0075	0.0097	0.0027	0.0074	0.0168	0.1156	0.1581	0.0032	0.0016	0.0123	0.0182	0.0127	0.0073	0.016	0.0076	0.002
15	rs17729887	53861680	0.81	0.411214762386647	0.71	1.13941950935302	0.000526243146108646	0.0105204829500644	0.0025	0.002	0.0239	0.1642	0.0075	0.1697	0.2072	0.0095	0.0019	0.0085	0.0076	0.0097	0.0027	0.0074	0.0168	0.1156	0.1581	0.0032	0.0016	0.0123	0.0182	0.0127	0.0073	0.016	0.0076	0.002
15	rs118175116	53872211	0.8	0.458652199356866	0.71	1.13941950935302	0.000615598911906234	0.0109299673986953	0.0024	0.0019	0.0239	0.1645	0.0076	0.1697	0.2069	0.0096	0.0018	0.0084	0.0076	0.0098	0.0026	0.0073	0.0169	0.1155	0.1582	0.0031	0.0016	0.0122	0.0181	0.0126	0.0074	0.016	0.0076	0.0019
15	rs17662393	53873758	0.8	0.458652199356866	0.71	1.13941950935302	0.000642831577040042	0.0144234210990915	0.0024	0.0019	0.0239	0.1645	0.0077	0.1697	0.2069	0.0096	0.0018	0.0084	0.0076	0.0099	0.0026	0.0073	0.0169	0.1155	0.1582	0.0031	0.0016	0.0123	0.0181	0.0126	0.0074	0.016	0.0076	0.0018
15	rs16966245	53880804	0.8	0.458652199356866	0.71	1.13941950935302	0.000852557300512031	0.015320113143656	0.0024	0.0018	0.024	0.1648	0.0078	0.1691	0.2064	0.0096	0.0018	0.0084	0.0077	0.0099	0.0025	0.0073	0.0169	0.1157	0.1591	0.003	0.0017	0.0124	0.0181	0.0125	0.0074	0.016	0.0076	0.0019
15	rs73408230	53898434	0.81	0.411214762386647	0.7	1.22290318011101	0.00143875008096745	0.0274302294344924	0.0021	0.0015	0.0238	0.1651	0.0079	0.1697	0.2056	0.0095	0.0013	0.0084	0.0078	0.0099	0.0026	0.007	0.0166	0.117	0.1613	0.0025	0.0016	0.0126	0.0179	0.0121	0.0073	0.0156	0.0074	0.0015
15	rs1906400	53904471	0.8	0.458652199356866	0.7	1.22290318011101	0.00316462816216323	0.0292201243966722	0.0021	0.0015	0.0238	0.1651	0.0079	0.1698	0.2053	0.0095	0.0012	0.0084	0.0078	0.01	0.0025	0.0069	0.0166	0.1172	0.1615	0.0022	0.002	0.0127	0.0179	0.012	0.0073	0.0156	0.0074	0.0014
15	rs16966320	53907906	0.8	0.458652199356866	0.7	1.22290318011101	0.00590920796831147	0.0378110296705107	0.002	0.0014	0.0238	0.1652	0.0079	0.17	0.2055	0.0094	0.0012	0.0084	0.0078	0.01	0.0024	0.0069	0.0166	0.1172	0.1615	0.0021	0.0022	0.0127	0.0179	0.012	0.0073	0.0156	0.0074	0.0014
15	rs17730281	53907948	0.8	0.458652199356866	0.7	1.22290318011101	0.00594378792625844	0.039221999549062	0.002	0.0014	0.0238	0.1652	0.0079	0.17	0.2055	0.0094	0.0012	0.0084	0.0078	0.01	0.0024	0.0069	0.0166	0.1172	0.1615	0.0021	0.0022	0.0127	0.0179	0.012	0.0073	0.0156	0.0074	0.0014
15	rs60404950	53908062	0.8	0.458652199356866	0.7	1.22290318011101	0.00594378792625844	0.0394411426689033	0.002	0.0014	0.0238	0.1652	0.0079	0.17	0.2055	0.0094	0.0012	0.0084	0.0078	0.01	0.0024	0.0069	0.0166	0.1172	0.1615	0.0021	0.0022	0.0127	0.0179	0.012	0.0073	0.0156	0.0074	0.0014
15	rs72747342	53925006	0.8	0.458652199356866	0.69	1.31001637589678	0.00588165651198672	0.0479903574485718	0.002	0.0014	0.0238	0.1651	0.008	0.17	0.2057	0.0094	0.0012	0.0083	0.0078	0.01	0.0024	0.0069	0.0165	0.1172	0.1616	0.0022	0.0022	0.0126	0.018	0.0119	0.0072	0.0157	0.0074	0.0013
15	rs75757501	53929798	0.8	0.458652199356866	0.69	1.31001637589678	0.00584735744015858	0.0453300090911884	0.002	0.0013	0.0238	0.1651	0.008	0.17	0.2057	0.0094	0.0012	0.0083	0.0078	0.01	0.0024	0.0069	0.0165	0.1171	0.1616	0.0022	0.0022	0.0126	0.0181	0.0119	0.0072	0.0157	0.0074	0.0013
15	rs62005953	53936378	0.8	0.458652199356866	0.69	1.31001637589678	0.00582003009279996	0.0463861150393925	0.002	0.0013	0.0238	0.1651	0.008	0.17	0.2058	0.0094	0.0012	0.0083	0.0078	0.01	0.0024	0.0069	0.0165	0.1171	0.1616	0.0022	0.0022	0.0126	0.0181	0.0119	0.0072	0.0157	0.0074	0.0013
15	rs17730436	53942928	0.8	0.458652199356866	0.69	1.31001637589678	0.00570499292084913	0.0466222634313	0.002	0.0013	0.0238	0.165	0.008	0.17	0.2059	0.0094	0.0012	0.0086	0.0077	0.01	0.0025	0.0068	0.0164	0.1168	0.1618	0.0022	0.0022	0.0125	0.0182	0.0119	0.0072	0.0157	0.0074	0.0013
15	rs35252596	53945773	0.8	0.458652199356866	0.69	1.31001637589678	0.0063894088929956	0.0515788662658605	0.002	0.0013	0.0238	0.1649	0.0081	0.17	0.2056	0.0096	0.0012	0.0087	0.0077	0.01	0.0024	0.0068	0.0165	0.1168	0.162	0.0023	0.0022	0.0125	0.0182	0.0119	0.0071	0.0158	0.0073	0.0013
15	rs491567	53946593	0.8	0.458652199356866	0.69	1.31001637589678	0.0079038633291959	0.0509626999900096	0.002	0.0013	0.0238	0.1647	0.0081	0.1699	0.2054	0.0096	0.0013	0.0087	0.0078	0.01	0.0025	0.0068	0.0165	0.1168	0.162	0.0023	0.0023	0.0125	0.0182	0.0118	0.007	0.0158	0.0073	0.0014
15	rs117050511	53948377	0.8	0.458652199356866	0.69	1.31001637589678	0.00821049057261597	0.0616012571642129	0.0019	0.0013	0.0239	0.1647	0.0081	0.17	0.205	0.0096	0.0013	0.0087	0.0078	0.01	0.0025	0.0069	0.0165	0.117	0.162	0.0024	0.0023	0.0126	0.0182	0.0118	0.007	0.0156	0.0074	0.0013
15	rs689846	53949098	0.8	0.458652199356866	0.69	1.31001637589678	0.00865956150484473	0.0658619093009029	0.0019	0.0013	0.0239	0.1646	0.0081	0.1701	0.2049	0.0096	0.0013	0.0086	0.0078	0.01	0.0025	0.0069	0.0165	0.1171	0.162	0.0024	0.0023	0.0126	0.0182	0.0118	0.007	0.0156	0.0075	0.0013
15	rs1841573	53964372	0.8	0.458652199356866	0.69	1.31001637589678	0.00739869701416575	0.0507784792821353	0.0016	0.0013	0.0239	0.1637	0.008	0.1698	0.2051	0.0095	0.0013	0.0088	0.0079	0.0101	0.0024	0.0071	0.0164	0.1174	0.1624	0.0023	0.0023	0.0128	0.0183	0.012	0.0071	0.0156	0.0075	0.0013
15	rs117827019	53982515	0.79	0.509607847349147	0.69	1.31001637589678	0.00621174981282023	0.040323211082813	0.0016	0.0014	0.024	0.1634	0.0079	0.1692	0.2051	0.0094	0.0014	0.0089	0.0079	0.0101	0.0024	0.0069	0.0163	0.1181	0.1625	0.0023	0.0023	0.013	0.0182	0.012	0.0071	0.0156	0.0073	0.0015
15	rs4774673	53987900	0.79	0.509607847349147	0.69	1.31001637589678	0.00707198544549351	0.0430218046720096	0.0016	0.0014	0.024	0.1633	0.0079	0.169	0.2051	0.0094	0.0014	0.0089	0.0079	0.0102	0.0024	0.0069	0.0163	0.1182	0.1625	0.0023	0.0023	0.013	0.0182	0.0121	0.0071	0.016	0.0073	0.0015
15	rs59322101	53988173	0.79	0.509607847349147	0.69	1.31001637589678	0.00714760549847518	0.0426233945758125	0.0016	0.0014	0.024	0.1635	0.0079	0.1689	0.205	0.0094	0.0014	0.0089	0.0079	0.0102	0.0024	0.0069	0.0163	0.1181	0.1627	0.0023	0.0023	0.0129	0.0181	0.0121	0.0071	0.016	0.0073	0.0015
15	rs62007986	54002001	0.79	0.509607847349147	0.69	1.31001637589678	0.00433452767184007	0.0354767928393721	0.0016	0.0014	0.0241	0.1637	0.0081	0.1685	0.2059	0.0094	0.0014	0.0091	0.0079	0.01	0.0024	0.0069	0.0159	0.1171	0.1632	0.0023	0.0022	0.0127	0.018	0.0122	0.0073	0.0157	0.0071	0.0015
15	rs551225	54003091	0.79	0.509607847349147	0.69	1.31001637589678	0.00478819080679442	0.0335665993151485	0.0016	0.0014	0.0241	0.1637	0.0081	0.1685	0.2056	0.0094	0.0014	0.0091	0.0079	0.01	0.0024	0.0069	0.0162	0.1171	0.1632	0.0023	0.0022	0.0127	0.018	0.0122	0.0073	0.0157	0.0072	0.0015
15	rs17631756	54005513	0.79	0.509607847349147	0.69	1.31001637589678	0.0041376859780899	0.026555233577288	0.0016	0.0014	0.0241	0.1636	0.0081	0.1685	0.2056	0.0094	0.0014	0.0091	0.0079	0.01	0.0024	0.0069	0.0162	0.1171	0.1633	0.0023	0.0022	0.0127	0.018	0.0122	0.0073	0.0157	0.0071	0.0016
15	rs72749243	54010102	0.79	0.509607847349147	0.69	1.31001637589678	0.00319644438637581	0.04183154410652	0.0013	0.0016	0.0243	0.1623	0.0086	0.1664	0.206	0.0093	0.0014	0.0092	0.0084	0.0106	0.0022	0.0071	0.0158	0.1166	0.1656	0.0022	0.0017	0.0129	0.0178	0.0122	0.0074	0.0158	0.0069	0.0018
15	rs10163089	54019568	0.79	0.509607847349147	0.69	1.31001637589678	0.00729664856682862	0.065041115434425	9e-04	0.0016	0.0245	0.1617	0.0088	0.1646	0.2058	0.0093	0.0013	0.0093	0.0088	0.0113	0.0019	0.0072	0.0162	0.1168	0.1672	0.002	0.0012	0.013	0.0177	0.0123	0.0075	0.016	0.0069	0.0018
15	rs62008000	54020695	0.79	0.509607847349147	0.69	1.31001637589678	0.007669152866305	0.0645643175453428	9e-04	0.0016	0.0245	0.1617	0.0089	0.1642	0.2059	0.0093	0.0012	0.0093	0.0087	0.0113	0.0018	0.0072	0.0162	0.1169	0.1674	0.002	0.0012	0.013	0.0177	0.0123	0.0075	0.016	0.0069	0.0018
15	rs61412366	54020988	0.79	0.509607847349147	0.69	1.31001637589678	0.00772414146878807	0.0651776141794021	9e-04	0.0016	0.0245	0.1618	0.0089	0.1642	0.206	0.0093	0.0012	0.0093	0.0087	0.0113	0.0018	0.0072	0.0162	0.117	0.1674	0.002	0.0012	0.013	0.0177	0.0123	0.0075	0.016	0.0069	0.0018
15	rs17663543	54037095	0.79	0.509607847349147	0.69	1.31001637589678	0.00875251109412635	0.0993663407628129	8e-04	0.0016	0.0245	0.1621	0.0089	0.1633	0.2068	0.0093	0.0012	0.0092	0.0085	0.0114	0.0015	0.0072	0.016	0.118	0.1681	0.0019	0.0011	0.0131	0.0176	0.0121	0.0073	0.0156	0.0068	0.0018
15	rs62005963	54040533	0.8	0.458652199356866	0.67	1.49525924573625	0.00985641929661907	0.109692882487051	8e-04	0.0016	0.0245	0.1623	0.0089	0.163	0.2068	0.0093	0.0012	0.0092	0.0084	0.0114	0.0015	0.0072	0.016	0.118	0.1684	0.0019	0.0011	0.0131	0.0175	0.012	0.0073	0.0155	0.0068	0.0018
15	rs78641068	54042820	0.8	0.458652199356866	0.66	1.59344774920473	0.00969402509633869	0.0847524294993647	8e-04	0.0016	0.0244	0.1623	0.0089	0.1629	0.2066	0.0093	0.0012	0.0092	0.0084	0.0114	0.0015	0.0072	0.016	0.118	0.1686	0.0019	0.0012	0.0131	0.0175	0.0121	0.0073	0.0155	0.0068	0.0018
15	rs7162653	54051183	0.79	0.509607847349147	0.66	1.59344774920473	0.0120585137266874	0.0978316186615012	8e-04	0.0016	0.0243	0.1623	0.009	0.1626	0.2057	0.0093	0.0012	0.0092	0.0084	0.0115	0.0014	0.0071	0.0161	0.118	0.1696	0.0019	0.0012	0.0132	0.0176	0.0122	0.0074	0.0154	0.0068	0.0018
15	rs523677	54052566	0.79	0.509607847349147	0.66	1.59344774920473	0.0116825703399624	0.0858200580892257	8e-04	0.0016	0.0242	0.1623	0.009	0.1627	0.2057	0.0093	0.0012	0.0092	0.0083	0.0115	0.0014	0.0071	0.0161	0.118	0.1698	0.0019	0.0012	0.0132	0.0176	0.0122	0.0074	0.0154	0.0068	0.0018
15	rs1471319	54058051	0.8	0.458652199356866	0.66	1.59344774920473	0.0134201234426433	0.0802381565494411	8e-04	0.0016	0.0242	0.1622	0.009	0.1632	0.2055	0.0091	0.0013	0.0091	0.0083	0.0117	0.0014	0.0071	0.016	0.1176	0.1709	0.0019	0.0013	0.0131	0.017	0.0124	0.0075	0.0151	0.0067	0.0019
15	rs72730636	54061589	0.8	0.458652199356866	0.66	1.59344774920473	0.0138368908717177	0.0791992646146135	8e-04	0.0016	0.0241	0.1622	0.009	0.1634	0.2054	0.009	0.0013	0.0091	0.0083	0.0117	0.0014	0.0071	0.016	0.1175	0.1711	0.0018	0.0013	0.0131	0.0168	0.0124	0.0075	0.0151	0.0067	0.0019
15	rs2045707	54070196	0.8	0.458652199356866	0.66	1.59344774920473	0.0155933807494082	0.0892878838085201	8e-04	0.0016	0.0241	0.1622	0.0091	0.1636	0.2053	0.0089	0.0013	0.0091	0.0083	0.0118	0.0014	0.0071	0.0159	0.1173	0.1715	0.0018	0.0013	0.0131	0.0166	0.0125	0.0076	0.015	0.0066	0.0019
15	rs35657190	54083653	0.8	0.458652199356866	0.67	1.49525924573625	0.0140421838471882	0.0750991219077738	8e-04	0.0016	0.0241	0.1622	0.0091	0.1636	0.2053	0.0089	0.0013	0.0092	0.0083	0.0119	0.0013	0.0071	0.0159	0.1171	0.1715	0.0018	0.0012	0.0131	0.0165	0.0125	0.0076	0.015	0.0067	0.0019
15	rs80271691	54086030	0.8	0.458652199356866	0.67	1.49525924573625	0.016624931263084	0.0901438999532543	7e-04	0.0015	0.0242	0.1624	0.0092	0.1636	0.2052	0.0089	0.0013	0.0092	0.0084	0.012	0.0012	0.0072	0.0159	0.1169	0.1716	0.0017	0.0011	0.013	0.0164	0.0126	0.0076	0.0151	0.0068	0.0018
15	rs11638744	54095755	0.8	0.458652199356866	0.67	1.49525924573625	0.0164745802895302	0.0920228242190102	7e-04	0.0015	0.0242	0.1626	0.0092	0.1635	0.205	0.0089	0.0013	0.0092	0.0085	0.012	0.0013	0.0072	0.0158	0.1168	0.1716	0.0017	0.0011	0.013	0.0164	0.0126	0.0076	0.0152	0.0068	0.0018
15	rs10083555	54096572	0.8	0.458652199356866	0.67	1.49525924573625	0.0164296705035535	0.0913164243517505	7e-04	0.0015	0.0242	0.1626	0.0092	0.1635	0.205	0.0089	0.0013	0.0092	0.0085	0.0121	0.0013	0.0072	0.0158	0.1168	0.1716	0.0017	0.0011	0.013	0.0164	0.0126	0.0076	0.0152	0.0068	0.0018
15	rs689813	54101657	0.8	0.458652199356866	0.67	1.49525924573625	0.0202370338927384	0.0743042512102028	9e-04	0.0019	0.0244	0.1603	0.0096	0.1603	0.2038	0.0088	0.002	0.01	0.009	0.0138	0.0023	0.0077	0.0165	0.118	0.1694	0.0016	0.0013	0.0128	0.0155	0.0122	0.0085	0.0154	0.0073	0.002
15	rs111679433	54110313	0.81	0.411214762386647	0.68	1.40079159929308	0.0292600145969335	0.0602078881705046	9e-04	0.002	0.0245	0.1594	0.0096	0.1601	0.2035	0.0086	0.0022	0.0102	0.0091	0.0144	0.0025	0.0075	0.0166	0.1173	0.17	0.0017	0.0015	0.0126	0.0151	0.0121	0.0089	0.0157	0.0074	0.0021
15	rs17632301	54110858	0.81	0.411214762386647	0.68	1.40079159929308	0.0304441127335048	0.0665491994679272	9e-04	0.002	0.0245	0.1594	0.0096	0.1601	0.2035	0.0086	0.0022	0.0102	0.0091	0.0144	0.0025	0.0075	0.0166	0.1173	0.17	0.0017	0.0015	0.0126	0.0151	0.0121	0.0089	0.0157	0.0074	0.0021
15	rs28626089	54111330	0.81	0.411214762386647	0.68	1.40079159929308	0.0300034046854651	0.0628735477065409	9e-04	0.002	0.0245	0.1592	0.0096	0.1601	0.2038	0.0086	0.0022	0.0102	0.0091	0.0144	0.0025	0.0075	0.0165	0.1173	0.1699	0.0016	0.0015	0.0126	0.0151	0.0121	0.0089	0.0156	0.0074	0.0021
15	rs118048071	54113631	0.81	0.411214762386647	0.69	1.31001637589678	0.0335698075803392	0.0659305037042551	9e-04	0.0021	0.0244	0.1588	0.0099	0.1601	0.2038	0.0088	0.0023	0.0103	0.009	0.0146	0.0025	0.0074	0.0166	0.1176	0.1695	0.0017	0.0015	0.0126	0.0149	0.0121	0.0089	0.0157	0.0074	0.0021
15	rs1382233	54125803	0.81	0.411214762386647	0.69	1.31001637589678	0.0349242068066625	0.0761886257580679	9e-04	0.0021	0.0243	0.1586	0.0099	0.1602	0.2037	0.009	0.0023	0.0103	0.0089	0.0145	0.0025	0.0074	0.0166	0.1178	0.1693	0.0017	0.0015	0.0127	0.0148	0.0121	0.009	0.0158	0.0074	0.0021
15	rs117208568	54126596	0.81	0.411214762386647	0.71	1.13941950935302	0.0348857232036558	0.075679389756665	9e-04	0.0021	0.0243	0.1586	0.0099	0.1602	0.2037	0.009	0.0023	0.0103	0.0089	0.0145	0.0025	0.0074	0.0166	0.1178	0.1693	0.0017	0.0015	0.0127	0.0148	0.0121	0.009	0.0158	0.0074	0.0021
15	rs12902846	54128851	0.81	0.411214762386647	0.71	1.13941950935302	0.0348857232036558	0.0764802456905709	9e-04	0.0021	0.0243	0.1586	0.0099	0.1602	0.2037	0.009	0.0023	0.0103	0.0089	0.0145	0.0025	0.0074	0.0166	0.1178	0.1693	0.0017	0.0015	0.0127	0.0148	0.0121	0.009	0.0158	0.0074	0.0021
15	rs78434826	54131896	0.81	0.411214762386647	0.71	1.13941950935302	0.033048342196764	0.0647003949659433	9e-04	0.0021	0.024	0.1583	0.0099	0.1605	0.2041	0.0089	0.0023	0.0104	0.0088	0.0147	0.0025	0.0074	0.0166	0.1177	0.1692	0.0016	0.0015	0.0126	0.0146	0.0121	0.009	0.0158	0.0074	0.0021
15	rs4776183	54139941	0.81	0.411214762386647	0.71	1.13941950935302	0.0370598128713374	0.0728679626828336	9e-04	0.0021	0.0235	0.1578	0.0099	0.1614	0.2048	0.0089	0.0023	0.0106	0.0087	0.0149	0.0025	0.0074	0.0168	0.1176	0.1691	0.0016	0.0014	0.0125	0.0144	0.0121	0.009	0.0158	0.0074	0.0022
15	rs12439309	54140509	0.81	0.411214762386647	0.71	1.13941950935302	0.0369796374597023	0.0713014336840054	9e-04	0.0021	0.0235	0.1578	0.0099	0.1614	0.2048	0.0089	0.0023	0.0106	0.0087	0.0149	0.0025	0.0074	0.0168	0.1176	0.1691	0.0016	0.0014	0.0125	0.0144	0.0121	0.009	0.0158	0.0074	0.0022
15	rs117490954	54144592	0.81	0.411214762386647	0.71	1.13941950935302	0.0365673111621212	0.0730110712971125	9e-04	0.0021	0.0235	0.1577	0.0099	0.1613	0.2048	0.0089	0.0023	0.0106	0.0087	0.015	0.0025	0.0074	0.0168	0.1177	0.169	0.0016	0.0014	0.0125	0.0144	0.0121	0.009	0.0158	0.0074	0.0022
15	rs1841943	54145141	0.81	0.411214762386647	0.71	1.13941950935302	0.0365938162307776	0.0738721523756238	9e-04	0.0021	0.0235	0.1577	0.0099	0.1613	0.2048	0.0089	0.0023	0.0106	0.0087	0.015	0.0025	0.0074	0.0168	0.1177	0.169	0.0016	0.0014	0.0125	0.0144	0.0121	0.009	0.0159	0.0074	0.0022
15	rs72732645	54156501	0.81	0.411214762386647	0.71	1.13941950935302	0.038400132210553	0.0727964518298534	9e-04	0.0021	0.0235	0.1575	0.0099	0.161	0.2048	0.009	0.0024	0.0106	0.0087	0.0151	0.0025	0.0074	0.0168	0.1176	0.1692	0.0015	0.0014	0.0125	0.0144	0.0121	0.009	0.0159	0.0074	0.0022
15	rs2725611	54157158	0.81	0.411214762386647	0.71	1.13941950935302	0.0388680615795656	0.0789773617711192	9e-04	0.0021	0.0235	0.1575	0.0099	0.1609	0.2048	0.009	0.0024	0.0106	0.0087	0.0151	0.0025	0.0075	0.0168	0.1176	0.1692	0.0015	0.0014	0.0125	0.0144	0.0121	0.0091	0.0159	0.0075	0.0022
15	rs4776185	54164012	0.81	0.411214762386647	0.71	1.13941950935302	0.0422393924933665	0.0636827564770912	9e-04	0.0021	0.0236	0.1573	0.01	0.1606	0.2045	0.009	0.0024	0.0107	0.0086	0.0153	0.0025	0.0075	0.0171	0.1175	0.1693	0.0015	0.0015	0.0124	0.0143	0.012	0.0091	0.016	0.0075	0.0023
15	rs55718630	54165054	0.81	0.411214762386647	0.71	1.13941950935302	0.0496201563875232	0.052883279250726	0.001	0.0021	0.0235	0.1577	0.01	0.1603	0.2045	0.0089	0.0024	0.0106	0.0085	0.0153	0.0026	0.0075	0.0171	0.1177	0.1693	0.0015	0.0015	0.0124	0.0143	0.0119	0.009	0.0159	0.0073	0.0023
15	rs17632703	54165847	0.81	0.411214762386647	0.72	1.059530599108	0.0754628945791099	0.0389488455233696	0.0011	0.0021	0.0235	0.1569	0.0103	0.1612	0.2045	0.0086	0.0025	0.0103	0.0084	0.0157	0.0028	0.0075	0.0174	0.1175	0.1696	0.0016	0.0016	0.012	0.014	0.0115	0.009	0.0157	0.0071	0.0025
15	rs17663920	54166818	0.8	0.458652199356866	0.73	0.98319925910612	0.148843136765429	0.0475721379941489	0.0016	0.0021	0.0235	0.1543	0.0105	0.1633	0.2037	0.0081	0.0029	0.0105	0.0088	0.0162	0.0034	0.008	0.0177	0.1164	0.1704	0.0019	0.0019	0.0112	0.0133	0.0107	0.0093	0.0156	0.0068	0.003
15	rs17793601	54166867	0.8	0.458652199356866	0.74	0.910385700718773	0.158372919425168	0.0505333042179691	0.0016	0.0021	0.0235	0.1542	0.0106	0.1637	0.2036	0.0081	0.0029	0.0105	0.0089	0.0162	0.0034	0.0081	0.0176	0.1166	0.1699	0.002	0.0019	0.0111	0.0132	0.0107	0.0094	0.0155	0.0068	0.0031
15	rs77544279	54166869	0.8	0.458652199356866	0.74	0.910385700718773	0.158270785568271	0.0503497626965575	0.0016	0.0021	0.0234	0.1542	0.0106	0.1638	0.2036	0.0081	0.0029	0.0105	0.0089	0.0162	0.0035	0.0081	0.0176	0.1166	0.1699	0.002	0.0019	0.0111	0.0132	0.0107	0.0094	0.0155	0.0068	0.0031
15	rs11853454	54169638	0.81	0.411214762386647	0.74	0.910385700718773	0.230347907417457	0.0872005922721465	0.0018	0.0023	0.0222	0.1538	0.0103	0.1717	0.2027	0.0075	0.0028	0.0102	0.0097	0.0158	0.0038	0.008	0.0164	0.1148	0.1699	0.0023	0.0022	0.0099	0.0125	0.0109	0.0093	0.0147	0.0064	0.0033
15	rs72732654	54170311	0.81	0.411214762386647	0.74	0.910385700718773	0.231742457638215	0.0917871177191262	0.0018	0.0023	0.0222	0.1538	0.0103	0.1719	0.2027	0.0075	0.0028	0.0102	0.0097	0.0158	0.0038	0.008	0.0163	0.1148	0.1699	0.0023	0.0022	0.0099	0.0125	0.0108	0.0093	0.0147	0.0064	0.0033
15	rs62008287	54170419	0.81	0.411214762386647	0.74	0.910385700718773	0.231403955865923	0.0911597400466434	0.0018	0.0023	0.0222	0.1538	0.0103	0.1719	0.203	0.0074	0.0028	0.0101	0.0097	0.0158	0.0038	0.008	0.0163	0.1148	0.1699	0.0023	0.0022	0.0099	0.0125	0.0108	0.0092	0.0147	0.0064	0.0033
15	rs17551084	54189503	0.81	0.411214762386647	0.74	0.910385700718773	0.290663984942176	0.134115369812306	0.0019	0.0024	0.022	0.1538	0.0104	0.1739	0.2021	0.0074	0.0028	0.0103	0.0099	0.0159	0.004	0.0079	0.0161	0.1143	0.1694	0.0024	0.0023	0.0096	0.0122	0.0104	0.0091	0.0147	0.0064	0.0034
15	rs2616898	54194889	0.81	0.411214762386647	0.78	0.653412240020304	0.308273592901897	0.124708639575844	0.002	0.0024	0.0218	0.1537	0.0105	0.1749	0.2018	0.0075	0.0028	0.0105	0.01	0.0159	0.004	0.0077	0.0161	0.1144	0.169	0.0024	0.0023	0.0095	0.0121	0.0105	0.0089	0.0147	0.0064	0.0034
15	rs72735018	54195511	0.81	0.411214762386647	0.78	0.653412240020304	0.309460492327326	0.128262199424977	0.002	0.0024	0.0218	0.1537	0.0105	0.1749	0.2018	0.0075	0.0028	0.0105	0.01	0.0159	0.004	0.0077	0.0161	0.1144	0.1689	0.0024	0.0023	0.0095	0.0121	0.0105	0.0089	0.0147	0.0064	0.0034
15	rs1478182	54197272	0.81	0.411214762386647	0.78	0.653412240020304	0.314481730668418	0.119361731469192	0.0019	0.0025	0.0219	0.1537	0.0105	0.1751	0.2018	0.0075	0.0028	0.0105	0.01	0.0159	0.004	0.0076	0.0161	0.1145	0.1687	0.0024	0.0024	0.0095	0.0121	0.0105	0.0089	0.0147	0.0064	0.0034
15	rs2616882	54204746	0.81	0.411214762386647	0.77	0.712611004068267	0.311394337985614	0.131311810621591	0.0021	0.0025	0.022	0.1534	0.0104	0.1775	0.2011	0.0074	0.0028	0.0106	0.0102	0.0157	0.004	0.0075	0.0159	0.1148	0.1679	0.0025	0.0024	0.0094	0.0119	0.0105	0.0088	0.0144	0.0064	0.0035
15	rs1871117	54206383	0.81	0.411214762386647	0.77	0.712611004068267	0.330312443834587	0.157404973625127	0.0021	0.0025	0.0221	0.1527	0.0103	0.1792	0.2007	0.0073	0.0028	0.0108	0.0103	0.0153	0.0041	0.0073	0.0156	0.1154	0.1683	0.0027	0.0024	0.0091	0.0114	0.0103	0.0088	0.0143	0.0064	0.0035
15	rs17198272	54211621	0.81	0.411214762386647	0.77	0.712611004068267	0.411531026025526	0.255332611016849	0.002	0.0025	0.0216	0.1527	0.0101	0.1819	0.2008	0.0072	0.0028	0.0116	0.0106	0.0148	0.0042	0.0074	0.0154	0.1144	0.1692	0.0028	0.0023	0.0084	0.0106	0.0103	0.0084	0.0139	0.0065	0.0034
15	rs72735052	54221800	0.81	0.411214762386647	0.77	0.712611004068267	0.434952237998284	0.268677895816773	0.002	0.0025	0.0216	0.1526	0.0101	0.1824	0.2008	0.0071	0.0028	0.0116	0.0106	0.0147	0.0042	0.0074	0.0154	0.1143	0.1691	0.0028	0.0023	0.0083	0.0104	0.0102	0.0084	0.0139	0.0066	0.0034
15	rs57288942	54224071	0.81	0.411214762386647	0.77	0.712611004068267	0.440804187673465	0.273057568878456	0.002	0.0025	0.0216	0.1526	0.0101	0.1825	0.2008	0.0071	0.0028	0.0116	0.0106	0.0147	0.0042	0.0074	0.0155	0.1143	0.1691	0.0028	0.0023	0.0083	0.0104	0.0102	0.0084	0.0139	0.0066	0.0034
15	rs2616876	54224610	0.81	0.411214762386647	0.77	0.712611004068267	0.440507708943543	0.275603154425905	0.002	0.0025	0.0216	0.1526	0.0101	0.1826	0.2008	0.0071	0.0028	0.0117	0.0106	0.0147	0.0042	0.0074	0.0155	0.1143	0.1691	0.0028	0.0023	0.0083	0.0104	0.0102	0.0084	0.0139	0.0066	0.0034
15	rs62010931	54224817	0.81	0.411214762386647	0.77	0.712611004068267	0.446635014086019	0.276646627252981	0.002	0.0025	0.0216	0.1527	0.0101	0.1826	0.2008	0.0071	0.0028	0.0117	0.0106	0.0147	0.0042	0.0074	0.0155	0.1139	0.1693	0.0028	0.0023	0.0083	0.0104	0.0102	0.0084	0.0139	0.0066	0.0034
15	rs117646033	54227945	0.81	0.411214762386647	0.77	0.712611004068267	0.451842941772036	0.27827221714085	0.002	0.0025	0.0215	0.1527	0.0101	0.1827	0.2009	0.0071	0.0028	0.0117	0.0106	0.0146	0.0042	0.0074	0.0155	0.114	0.1693	0.0028	0.0023	0.0083	0.0104	0.0102	0.0084	0.0139	0.0066	0.0034
15	rs72736929	54240063	0.81	0.411214762386647	0.77	0.712611004068267	0.466667876586748	0.284569635300239	0.002	0.0025	0.0215	0.1527	0.0101	0.1829	0.201	0.007	0.0028	0.0118	0.0106	0.0146	0.0042	0.0074	0.0155	0.114	0.1691	0.0028	0.0023	0.0082	0.0104	0.0102	0.0083	0.0139	0.0065	0.0034
15	rs10851550	54241386	0.81	0.411214762386647	0.77	0.712611004068267	0.466972860493804	0.284920754151738	0.002	0.0025	0.0215	0.1527	0.0101	0.1829	0.201	0.007	0.0028	0.0118	0.0106	0.0146	0.0042	0.0074	0.0155	0.114	0.1691	0.0028	0.0023	0.0082	0.0104	0.0102	0.0083	0.0139	0.0065	0.0034
15	rs77646573	54242735	0.81	0.411214762386647	0.77	0.712611004068267	0.467338969379297	0.284803699847686	0.002	0.0025	0.0215	0.1527	0.0101	0.1829	0.201	0.007	0.0028	0.0118	0.0106	0.0146	0.0042	0.0074	0.0155	0.114	0.1691	0.0028	0.0023	0.0082	0.0104	0.0102	0.0083	0.0139	0.0065	0.0034
15	rs80243481	54244286	0.81	0.411214762386647	0.77	0.712611004068267	0.484951884203409	0.290674320126259	0.0019	0.0025	0.0215	0.1527	0.0101	0.183	0.2009	0.007	0.0028	0.0119	0.0107	0.0146	0.0042	0.0074	0.0155	0.114	0.1691	0.0028	0.0023	0.0082	0.0104	0.0102	0.0083	0.0138	0.0065	0.0034
15	rs750503	54244477	0.81	0.411214762386647	0.77	0.712611004068267	0.486506482663674	0.292442589675527	0.0019	0.0025	0.0215	0.1528	0.0101	0.183	0.2009	0.007	0.0028	0.0119	0.0107	0.0146	0.0042	0.0074	0.0155	0.114	0.1691	0.0028	0.0023	0.0082	0.0104	0.0102	0.0083	0.0138	0.0065	0.0034
15	rs78959615	54252177	0.81	0.411214762386647	0.77	0.712611004068267	0.463562591633519	0.341864372379383	0.0018	0.0024	0.0213	0.1528	0.0103	0.1831	0.2011	0.007	0.0028	0.0119	0.0107	0.0143	0.0041	0.0076	0.0151	0.1145	0.1689	0.0029	0.0022	0.0082	0.0104	0.0104	0.0081	0.0134	0.0069	0.0035
15	rs2711595	54266579	0.81	0.411214762386647	0.77	0.712611004068267	0.471130277569999	0.401573417502312	0.0017	0.0024	0.0211	0.1528	0.0105	0.1833	0.2013	0.0071	0.0029	0.0119	0.0108	0.014	0.0041	0.0077	0.0148	0.1149	0.1687	0.0029	0.0022	0.0083	0.0104	0.0105	0.0079	0.013	0.0072	0.0035
15	rs56974799	54267069	0.81	0.411214762386647	0.77	0.712611004068267	0.472970133245586	0.4080532925947	0.0017	0.0024	0.0211	0.1531	0.0105	0.1832	0.2013	0.0071	0.0029	0.0119	0.0108	0.014	0.0041	0.0078	0.0148	0.1148	0.1686	0.0029	0.0022	0.0083	0.0104	0.0105	0.0079	0.0129	0.0072	0.0035
15	rs12594484	54268862	0.81	0.411214762386647	0.77	0.712611004068267	0.464718280354725	0.411043539350874	0.0017	0.0025	0.0211	0.153	0.0105	0.1832	0.2013	0.0071	0.0029	0.0119	0.0108	0.014	0.0041	0.0078	0.0148	0.1149	0.1686	0.0029	0.0021	0.0083	0.0104	0.0105	0.0079	0.0129	0.0072	0.0035
15	rs1478218	54269452	0.81	0.411214762386647	0.77	0.712611004068267	0.505855852480586	0.422670167038605	0.0017	0.0025	0.0211	0.1529	0.0108	0.1831	0.2013	0.0071	0.0029	0.0119	0.0108	0.014	0.0041	0.0078	0.0147	0.1148	0.1686	0.0029	0.0021	0.0083	0.0104	0.0105	0.0079	0.0129	0.0072	0.0035
15	rs2616911	54275853	0.81	0.411214762386647	0.77	0.712611004068267	0.55235983633485	0.492827923171108	0.0018	0.0024	0.0205	0.1526	0.0108	0.1831	0.2018	0.007	0.0028	0.0124	0.0111	0.0138	0.0041	0.0077	0.0144	0.1151	0.1689	0.0028	0.0021	0.0082	0.0103	0.0104	0.008	0.0127	0.0073	0.0035
15	rs17664311	54276491	0.81	0.411214762386647	0.77	0.712611004068267	0.534970255764248	0.49638112222445	0.0018	0.0025	0.0204	0.1525	0.0107	0.1828	0.2019	0.007	0.0029	0.0125	0.0111	0.0138	0.0041	0.0077	0.0144	0.1151	0.1689	0.0028	0.0021	0.0082	0.0104	0.0104	0.0081	0.0127	0.0074	0.0035
15	rs2725594	54280811	0.81	0.411214762386647	0.77	0.712611004068267	0.353464399927196	0.527120038964422	0.0019	0.0025	0.0202	0.1526	0.0105	0.1838	0.2018	0.0071	0.0029	0.0128	0.0105	0.0132	0.0041	0.008	0.0141	0.1157	0.1679	0.0028	0.002	0.0083	0.0102	0.0105	0.0083	0.0126	0.0076	0.0035
15	rs10220717	54285160	0.81	0.411214762386647	0.77	0.712611004068267	0.345237362754774	0.546511907915759	0.0019	0.0025	0.0202	0.1527	0.0105	0.1842	0.2018	0.0071	0.0029	0.0128	0.0104	0.0131	0.0041	0.008	0.014	0.1156	0.1681	0.0027	0.002	0.0082	0.0102	0.0105	0.0084	0.0125	0.0076	0.0034
15	rs11858366	54288314	0.82	0.36720095628419	0.77	0.712611004068267	0.316281769281929	0.716351273966527	0.0019	0.0024	0.0204	0.1538	0.0106	0.1893	0.2018	0.0065	0.0026	0.0129	0.0089	0.0114	0.004	0.008	0.0121	0.1149	0.1706	0.0025	0.0016	0.0072	0.0096	0.0106	0.0089	0.0121	0.008	0.0028
15	rs72736973	54292085	0.81	0.411214762386647	0.77	0.712611004068267	0.347179598305125	0.761602888625792	0.0019	0.0024	0.0205	0.1538	0.0105	0.1897	0.2019	0.0066	0.0027	0.0129	0.0088	0.0113	0.004	0.008	0.0119	0.1147	0.1704	0.0025	0.0016	0.0071	0.0095	0.0106	0.0089	0.012	0.008	0.0028
15	rs62009772	54296414	0.81	0.411214762386647	0.77	0.712611004068267	0.353835904479446	0.76553989812178	0.0019	0.0024	0.0205	0.1539	0.0104	0.1908	0.2021	0.0066	0.0026	0.013	0.0087	0.0111	0.004	0.008	0.0115	0.1144	0.1707	0.0024	0.0016	0.0069	0.0094	0.0107	0.009	0.012	0.0081	0.0027
15	rs10518749	54298305	0.81	0.411214762386647	0.77	0.712611004068267	0.354579516361905	0.775097725491164	0.0019	0.0024	0.0206	0.154	0.0104	0.1913	0.2023	0.0066	0.0026	0.013	0.0087	0.011	0.0041	0.008	0.011	0.1143	0.1709	0.0023	0.0016	0.0068	0.0093	0.0107	0.009	0.012	0.0081	0.0026
15	rs12904759	54304015	0.81	0.411214762386647	0.78	0.653412240020304	0.356335494391652	0.767510049386105	0.0019	0.0024	0.0206	0.154	0.0103	0.1915	0.2024	0.0066	0.0025	0.013	0.0087	0.0109	0.0041	0.008	0.011	0.1142	0.1709	0.0023	0.0016	0.0068	0.0093	0.0107	0.009	0.012	0.0081	0.0026
15	rs17731958	54307925	0.81	0.411214762386647	0.78	0.653412240020304	0.354313848439416	0.731017300426127	0.0019	0.0024	0.0206	0.1539	0.0103	0.1917	0.2024	0.0067	0.0025	0.013	0.0087	0.0109	0.0041	0.008	0.0109	0.1141	0.1709	0.0023	0.0016	0.0068	0.0094	0.0107	0.009	0.012	0.0081	0.0026
15	rs17552102	54310679	0.81	0.411214762386647	0.78	0.653412240020304	0.359967935558708	0.728618360762065	0.0019	0.0024	0.0206	0.1537	0.0103	0.1918	0.2025	0.0067	0.0025	0.0131	0.0087	0.0109	0.0041	0.0079	0.0108	0.1141	0.1709	0.0023	0.0016	0.0068	0.0094	0.0107	0.0091	0.012	0.0081	0.0026
15	rs11853603	54310792	0.81	0.411214762386647	0.78	0.653412240020304	0.359860828999776	0.730717337829811	0.0019	0.0024	0.0206	0.1537	0.0103	0.1918	0.2025	0.0067	0.0025	0.0131	0.0087	0.0109	0.0041	0.0079	0.0108	0.1141	0.1709	0.0023	0.0016	0.0068	0.0094	0.0107	0.0091	0.012	0.0081	0.0026
15	rs66878217	54312326	0.81	0.411214762386647	0.78	0.653412240020304	0.3629735575016	0.736571494369396	0.0019	0.0025	0.0206	0.1536	0.0103	0.1918	0.2025	0.0067	0.0025	0.0131	0.0088	0.0109	0.0041	0.0079	0.0108	0.1141	0.1709	0.0022	0.0016	0.0068	0.0095	0.0107	0.0091	0.012	0.0081	0.0026
15	rs76608855	54313234	0.81	0.411214762386647	0.78	0.653412240020304	0.373102874281577	0.755252427908079	0.0019	0.0025	0.0206	0.1536	0.0103	0.1918	0.2025	0.0066	0.0025	0.0131	0.0088	0.0109	0.0041	0.0081	0.0108	0.114	0.1711	0.0022	0.0016	0.0068	0.0094	0.0107	0.0091	0.0119	0.0081	0.0025
15	rs6493661	54316028	0.81	0.411214762386647	0.78	0.653412240020304	0.3716315568018	0.756158928576399	0.0019	0.0025	0.0206	0.1535	0.0103	0.1918	0.2025	0.0066	0.0025	0.0131	0.0088	0.0108	0.0041	0.0081	0.0108	0.114	0.171	0.0022	0.0016	0.0068	0.0095	0.0107	0.0091	0.0119	0.0081	0.0025
15	rs72739055	54319355	0.81	0.411214762386647	0.79	0.597486775499064	0.39687670391386	0.767964855138326	0.0019	0.0025	0.0206	0.1535	0.0103	0.1919	0.2028	0.0066	0.0025	0.0131	0.0088	0.0108	0.0041	0.008	0.0107	0.1139	0.1713	0.0022	0.0015	0.0067	0.0095	0.0107	0.0092	0.0119	0.008	0.0025
15	rs17732069	54321606	0.81	0.411214762386647	0.79	0.597486775499064	0.401222353289617	0.757821460412782	0.0019	0.0025	0.0207	0.1535	0.0103	0.192	0.2028	0.0066	0.0025	0.013	0.0088	0.0108	0.004	0.008	0.0107	0.1137	0.1713	0.0022	0.0016	0.0068	0.0095	0.0107	0.0092	0.0118	0.008	0.0025
15	rs62009786	54329695	0.81	0.411214762386647	0.79	0.597486775499064	0.448188297976998	0.815729939140369	0.0019	0.0024	0.0209	0.1539	0.0103	0.1921	0.2033	0.0066	0.0024	0.0129	0.0088	0.0106	0.004	0.008	0.0105	0.1129	0.1714	0.0022	0.0015	0.0068	0.0095	0.0107	0.0092	0.0118	0.0079	0.0024
15	rs118036322	54331986	0.82	0.36720095628419	0.79	0.597486775499064	0.453705802719272	0.838062093761013	0.0018	0.0024	0.0212	0.1543	0.0103	0.1923	0.2038	0.0067	0.0023	0.0127	0.009	0.0105	0.004	0.0081	0.0104	0.112	0.1715	0.0021	0.0015	0.0069	0.0096	0.0107	0.0091	0.0118	0.0078	0.0024
15	rs11631860	54335708	0.82	0.36720095628419	0.79	0.597486775499064	0.490309790536738	0.807292453350401	0.0018	0.0025	0.0216	0.1549	0.0104	0.1925	0.2045	0.0069	0.0022	0.0124	0.0092	0.0102	0.0039	0.0082	0.0101	0.1106	0.1716	0.002	0.0014	0.007	0.0096	0.0107	0.0091	0.0118	0.0077	0.0023
15	rs28681565	54336061	0.82	0.36720095628419	0.79	0.597486775499064	0.485324768439851	0.787576140559379	0.0018	0.0024	0.0216	0.1551	0.0104	0.1929	0.2052	0.0069	0.0021	0.0123	0.0093	0.0101	0.0039	0.0082	0.0101	0.1099	0.1713	0.002	0.0014	0.007	0.0096	0.0106	0.0091	0.0117	0.0076	0.0023
15	rs78024728	54339206	0.82	0.36720095628419	0.79	0.597486775499064	0.784711943627418	0.868602207252442	0.0017	0.0023	0.0226	0.1573	0.0096	0.1947	0.2094	0.0074	0.0018	0.0114	0.0096	0.009	0.0033	0.0089	0.0094	0.1048	0.1745	0.0016	0.001	0.0074	0.0093	0.009	0.0086	0.0117	0.0072	0.0015
15	rs2115825	54340428	0.82	0.36720095628419	0.79	0.597486775499064	0.689307287987309	0.815883519192957	0.0017	0.0023	0.0228	0.1576	0.0094	0.195	0.2101	0.0075	0.0018	0.0113	0.0096	0.0088	0.0033	0.009	0.0094	0.104	0.175	0.0016	0.001	0.0074	0.0093	0.0088	0.0085	0.0117	0.0072	0.0014
15	rs1897031	54341465	0.82	0.36720095628419	0.79	0.597486775499064	0.584318316778544	0.795511311557865	0.0017	0.0023	0.0228	0.1576	0.0094	0.1949	0.2101	0.0075	0.0018	0.0111	0.0096	0.0088	0.0033	0.009	0.0094	0.104	0.1752	0.0016	0.001	0.0074	0.0092	0.0088	0.0085	0.0117	0.0074	0.0014
15	rs16974006	54342034	0.82	0.36720095628419	0.79	0.597486775499064	0.589964746700361	0.787271281379808	0.0017	0.0023	0.0228	0.1576	0.0094	0.195	0.2097	0.0076	0.0018	0.0111	0.0096	0.0089	0.0033	0.0091	0.0094	0.104	0.175	0.0016	0.001	0.0075	0.0092	0.0088	0.0085	0.0118	0.0075	0.0014
15	rs11071017	54343188	0.82	0.36720095628419	0.79	0.597486775499064	0.57984639495541	0.77661718900165	0.0017	0.0023	0.0228	0.1577	0.0094	0.195	0.2093	0.0077	0.0018	0.0111	0.0096	0.009	0.0033	0.0091	0.0094	0.104	0.1748	0.0016	0.001	0.0075	0.0092	0.0088	0.0085	0.0118	0.0075	0.0014
15	rs17732192	54348183	0.82	0.36720095628419	0.79	0.597486775499064	0.605259723151666	0.743489563897307	0.0018	0.0023	0.0229	0.1581	0.0093	0.1939	0.2098	0.0076	0.0019	0.011	0.0096	0.0087	0.0035	0.0091	0.0094	0.1035	0.1752	0.0019	0.001	0.0076	0.0092	0.0088	0.0087	0.0119	0.0074	0.0014
15	rs7168151	54348185	0.82	0.36720095628419	0.8	0.544775224122235	0.605259723151666	0.743489563897307	0.0018	0.0023	0.0229	0.1581	0.0093	0.1939	0.2098	0.0076	0.0019	0.011	0.0096	0.0087	0.0035	0.0091	0.0094	0.1035	0.1752	0.0019	0.001	0.0076	0.0092	0.0088	0.0087	0.0119	0.0074	0.0014
15	rs1897023	54368844	0.81	0.411214762386647	0.8	0.544775224122235	0.560120825432787	0.628783921455685	0.0016	0.0021	0.0232	0.1566	0.0089	0.1938	0.2097	0.0076	0.0018	0.0109	0.0097	0.0091	0.0035	0.0089	0.0093	0.1054	0.1747	0.002	0.001	0.0079	0.0094	0.0087	0.0087	0.0127	0.0071	0.0014
15	rs58218756	54372080	0.81	0.411214762386647	0.8	0.544775224122235	0.548136057818067	0.615627120305377	0.0015	0.0021	0.0232	0.1565	0.0089	0.1938	0.2096	0.0076	0.0018	0.0109	0.0097	0.0091	0.0035	0.0088	0.0093	0.1055	0.1747	0.002	0.001	0.0079	0.0094	0.0087	0.0087	0.0127	0.0071	0.0014
15	rs77787649	54379862	0.82	0.36720095628419	0.8	0.544775224122235	0.594677927558126	0.622558822696957	0.0015	0.0021	0.023	0.1562	0.0088	0.1933	0.2099	0.0077	0.0018	0.0109	0.0098	0.0091	0.0036	0.0092	0.0094	0.1056	0.1746	0.002	0.001	0.008	0.0094	0.0088	0.0087	0.0127	0.0071	0.0016
15	rs4293321	54382069	0.81	0.411214762386647	0.8	0.544775224122235	0.605604731543276	0.620824184896765	0.0015	0.0021	0.023	0.1562	0.0088	0.1933	0.2097	0.0077	0.0018	0.0109	0.0098	0.0091	0.0036	0.0092	0.0095	0.1057	0.1747	0.002	0.001	0.008	0.0094	0.0088	0.0087	0.0127	0.0071	0.0017
15	rs8039424	54384810	0.82	0.36720095628419	0.81	0.49521423796015	0.58214811705846	0.619957293136555	0.0015	0.0021	0.0231	0.156	0.0088	0.1931	0.21	0.0077	0.0018	0.0109	0.0099	0.0091	0.0036	0.0091	0.0095	0.1061	0.1742	0.002	0.001	0.0079	0.0094	0.0087	0.0086	0.0126	0.007	0.0017
15	rs75992335	54385725	0.82	0.36720095628419	0.82	0.448736318624531	0.582283644556272	0.613032458563916	0.0016	0.0021	0.0232	0.1561	0.0089	0.1927	0.21	0.0078	0.0018	0.0109	0.0099	0.0092	0.0037	0.0091	0.0096	0.1063	0.174	0.002	0.001	0.0079	0.0094	0.0086	0.0085	0.0126	0.007	0.0018
15	rs4776204	54386145	0.82	0.36720095628419	0.82	0.448736318624531	0.571487884317459	0.626321099987312	0.0016	0.0021	0.0232	0.1559	0.0089	0.1926	0.21	0.0078	0.0019	0.011	0.0099	0.0092	0.0037	0.0092	0.0097	0.1064	0.1737	0.002	0.001	0.008	0.0094	0.0086	0.0084	0.0127	0.0071	0.0018
15	rs2899526	54393155	0.82	0.36720095628419	0.82	0.448736318624531	0.555736578018403	0.645357320601927	0.0016	0.0022	0.0235	0.1559	0.0091	0.1909	0.2117	0.0079	0.002	0.0109	0.0101	0.0093	0.0039	0.0096	0.0101	0.1068	0.1717	0.0022	0.0011	0.0081	0.0099	0.0084	0.0068	0.0127	0.0071	0.0021
15	rs12917372	54397493	0.81	0.411214762386647	0.8	0.544775224122235	0.571286363737974	0.6308138250199	0.0016	0.0022	0.0236	0.1558	0.0092	0.1905	0.212	0.008	0.002	0.0109	0.0101	0.0094	0.004	0.0096	0.0103	0.1063	0.1714	0.0022	0.0011	0.0082	0.01	0.0084	0.0068	0.0129	0.0071	0.0022
15	rs11071043	54403589	0.81	0.411214762386647	0.8	0.544775224122235	0.606225975005533	0.611160148626596	0.0017	0.0023	0.0239	0.1557	0.0095	0.1893	0.2112	0.0082	0.002	0.0107	0.0102	0.0093	0.0041	0.0097	0.0106	0.1064	0.1715	0.0022	0.0012	0.0081	0.0101	0.0081	0.0068	0.0131	0.0072	0.0024
15	rs72742581	54404818	0.81	0.411214762386647	0.8	0.544775224122235	0.627031368144369	0.61202412333014	0.0017	0.0023	0.0239	0.1555	0.0096	0.1887	0.2111	0.0082	0.0021	0.0107	0.0103	0.0093	0.0041	0.0097	0.0107	0.1062	0.172	0.0022	0.0012	0.0081	0.0102	0.0081	0.0068	0.0132	0.0072	0.0025
15	rs10851553	54406615	0.81	0.411214762386647	0.8	0.544775224122235	0.528088133944654	0.568054828184009	0.0018	0.0025	0.0246	0.1545	0.0099	0.1859	0.2115	0.0081	0.0021	0.0108	0.0105	0.0094	0.0036	0.0099	0.0109	0.1065	0.1714	0.0026	0.0014	0.0082	0.0108	0.0081	0.0071	0.0137	0.0071	0.0025
15	rs80133812	54407559	0.8	0.458652199356866	0.8	0.544775224122235	0.552558200328949	0.559723283014218	0.0018	0.0026	0.0247	0.1545	0.01	0.1858	0.2114	0.0081	0.0022	0.0108	0.0105	0.0093	0.0037	0.01	0.0109	0.1063	0.1711	0.0027	0.0014	0.0083	0.0109	0.008	0.0072	0.0138	0.0072	0.0026
15	rs72744203	54413440	0.8	0.458652199356866	0.8	0.544775224122235	0.557993110264599	0.556202062872959	0.0019	0.0026	0.0246	0.1544	0.0101	0.1855	0.2114	0.0082	0.0024	0.0107	0.0105	0.0093	0.0037	0.01	0.011	0.1062	0.1706	0.0029	0.0014	0.0084	0.011	0.008	0.0072	0.0138	0.0072	0.0027
15	rs76557280	54413680	0.8	0.458652199356866	0.8	0.544775224122235	0.55839176743323	0.556202062872959	0.0019	0.0026	0.0246	0.1544	0.0101	0.1855	0.2114	0.0082	0.0024	0.0107	0.0105	0.0093	0.0037	0.01	0.011	0.1062	0.1706	0.0029	0.0014	0.0084	0.011	0.008	0.0072	0.0138	0.0072	0.0027
15	rs17634494	54433175	0.8	0.458652199356866	0.8	0.544775224122235	0.564988880842216	0.553107902883485	0.0019	0.0027	0.0246	0.1543	0.0101	0.1853	0.2112	0.0082	0.0025	0.0108	0.0105	0.0094	0.0038	0.01	0.011	0.106	0.1701	0.003	0.0014	0.0085	0.0111	0.008	0.0072	0.0139	0.0073	0.0028
15	rs72746012	54442574	0.8	0.458652199356866	0.8	0.544775224122235	0.578832278413825	0.547913677463002	0.0019	0.0027	0.0248	0.154	0.0101	0.1852	0.2112	0.0082	0.0025	0.0108	0.0105	0.0093	0.0038	0.01	0.011	0.1059	0.1702	0.0031	0.0014	0.0085	0.0112	0.008	0.0072	0.0139	0.0073	0.0028
15	rs12915784	54443345	0.8	0.458652199356866	0.8	0.544775224122235	0.578359306873076	0.54777346065855	0.0019	0.0027	0.0248	0.154	0.0101	0.1852	0.2112	0.0082	0.0025	0.0108	0.0105	0.0093	0.0038	0.01	0.011	0.1059	0.1702	0.0031	0.0014	0.0085	0.0112	0.008	0.0072	0.0139	0.0073	0.0028
15	rs111742024	54448730	0.8	0.458652199356866	0.8	0.544775224122235	0.596115820018459	0.54833438095783	0.0019	0.0027	0.0248	0.1539	0.0101	0.1853	0.2113	0.0082	0.0025	0.0108	0.0105	0.0093	0.0038	0.01	0.011	0.1058	0.1701	0.0031	0.0014	0.0085	0.0112	0.008	0.0072	0.0139	0.0073	0.0028
15	rs12592962	54455304	0.8	0.458652199356866	0.8	0.544775224122235	0.604501023756887	0.538678443171292	0.0019	0.0026	0.0248	0.1538	0.0101	0.1854	0.2114	0.0082	0.0025	0.0108	0.0106	0.0093	0.0038	0.01	0.011	0.1057	0.1699	0.0031	0.0015	0.0085	0.0112	0.0081	0.0072	0.014	0.0073	0.0028
15	rs77521248	54471061	0.8	0.458652199356866	0.8	0.544775224122235	0.574918808661447	0.485741216496807	0.002	0.0024	0.0254	0.1527	0.0102	0.185	0.2115	0.0081	0.0027	0.0108	0.0108	0.0097	0.0041	0.0098	0.0112	0.1055	0.1675	0.0032	0.0018	0.0085	0.012	0.0085	0.0072	0.0143	0.0073	0.0029
15	rs11635419	54474407	0.8	0.458652199356866	0.8	0.544775224122235	0.540715775943651	0.474620041551725	0.0019	0.0024	0.0254	0.1526	0.0101	0.1849	0.2115	0.0081	0.0027	0.0109	0.0108	0.0097	0.004	0.0098	0.0114	0.1055	0.1674	0.0033	0.0018	0.0085	0.012	0.0085	0.0072	0.0143	0.0074	0.0029
15	rs28557473	54475806	0.8	0.458652199356866	0.8	0.544775224122235	0.520155354087347	0.46598675417781	0.0019	0.0023	0.0255	0.1526	0.0101	0.1847	0.2116	0.0081	0.0027	0.0109	0.0108	0.0098	0.004	0.0098	0.0114	0.1057	0.1674	0.0033	0.0018	0.0085	0.0121	0.0085	0.0072	0.0143	0.0074	0.0029
15	rs77335028	54480379	0.79	0.509607847349147	0.8	0.544775224122235	0.501615852373923	0.461551425041483	0.0019	0.0023	0.0256	0.1524	0.01	0.1846	0.2116	0.0081	0.0027	0.011	0.0109	0.0098	0.004	0.0097	0.0114	0.1059	0.1673	0.0033	0.0018	0.0084	0.0121	0.0085	0.0072	0.0142	0.0075	0.0029
15	rs1897034	54481392	0.79	0.509607847349147	0.8	0.544775224122235	0.428963413672467	0.423850770568644	0.0019	0.0023	0.0257	0.1523	0.0092	0.1847	0.2117	0.0082	0.0027	0.011	0.0109	0.0099	0.0041	0.0097	0.0114	0.1064	0.1673	0.0033	0.0018	0.0085	0.0122	0.0085	0.0072	0.0141	0.0075	0.003
15	rs76788036	54482241	0.79	0.509607847349147	0.81	0.49521423796015	0.429080446182385	0.423850770568644	0.0019	0.0023	0.0257	0.1523	0.0092	0.1846	0.2116	0.0082	0.0027	0.011	0.0109	0.0099	0.0041	0.0097	0.0114	0.1065	0.1673	0.0033	0.0018	0.0084	0.0122	0.0085	0.0072	0.0141	0.0075	0.0029
15	rs16974293	54485506	0.79	0.509607847349147	0.81	0.49521423796015	0.424120537434261	0.424244502495123	0.0019	0.0023	0.0257	0.1522	0.0092	0.1846	0.2116	0.0082	0.0027	0.011	0.0109	0.0099	0.004	0.0097	0.0113	0.1066	0.1673	0.0033	0.0018	0.0084	0.0122	0.0086	0.0072	0.0141	0.0076	0.0029
15	rs77969678	54488410	0.8	0.458652199356866	0.81	0.49521423796015	0.413252296901312	0.426346069351981	0.0019	0.0023	0.0258	0.1521	0.0092	0.1843	0.2117	0.0082	0.0027	0.0111	0.0109	0.0099	0.004	0.0097	0.0113	0.1067	0.1673	0.0033	0.0018	0.0084	0.0122	0.0086	0.0072	0.0142	0.0076	0.0029
15	rs17732993	54496602	0.8	0.458652199356866	0.82	0.448736318624531	0.399526412361593	0.425951812468654	0.002	0.0023	0.0259	0.1521	0.0092	0.1841	0.2118	0.0082	0.0027	0.0111	0.011	0.0099	0.004	0.0097	0.0113	0.1068	0.1674	0.0033	0.0018	0.0083	0.0122	0.0086	0.0072	0.0142	0.0076	0.0029
15	rs17634916	54497689	0.8	0.458652199356866	0.82	0.448736318624531	0.398510581960624	0.425426289504591	0.002	0.0023	0.0259	0.1521	0.0092	0.184	0.2118	0.0082	0.0027	0.0111	0.011	0.0099	0.004	0.0097	0.0113	0.1069	0.1674	0.0033	0.0018	0.0083	0.0122	0.0086	0.0072	0.0142	0.0076	0.0029
15	rs72748243	54498077	0.8	0.458652199356866	0.82	0.448736318624531	0.409641777509282	0.434515925151015	0.002	0.0023	0.0259	0.1524	0.0092	0.184	0.2118	0.0082	0.0027	0.0111	0.011	0.0099	0.004	0.0097	0.0113	0.1069	0.1674	0.0033	0.0018	0.0083	0.0122	0.0086	0.0069	0.0142	0.0076	0.0029
15	rs12900052	54503506	0.8	0.458652199356866	0.82	0.448736318624531	0.453284828104895	0.472727988415191	0.002	0.0023	0.0259	0.1524	0.0091	0.1839	0.2119	0.0082	0.0027	0.0111	0.0109	0.0099	0.004	0.0097	0.0112	0.107	0.1674	0.0033	0.0018	0.0083	0.0122	0.0086	0.0068	0.0142	0.0076	0.0029
15	rs8027528	54508323	0.79	0.509607847349147	0.82	0.448736318624531	0.184863089446444	0.376959635721298	0.0021	0.0021	0.0269	0.1473	0.0091	0.1801	0.2122	0.0082	0.0025	0.0116	0.0108	0.0105	0.0036	0.0093	0.0124	0.1096	0.168	0.0032	0.0018	0.009	0.0135	0.0095	0.0068	0.0147	0.0079	0.0026
15	rs10851559	54513647	0.79	0.509607847349147	0.82	0.448736318624531	0.0585697456002795	0.254427924721976	0.0023	0.0017	0.0269	0.1426	0.0082	0.1784	0.2167	0.0081	0.0022	0.0108	0.0099	0.0104	0.003	0.0085	0.0131	0.1103	0.1725	0.0027	0.0016	0.0094	0.0149	0.0102	0.007	0.0142	0.0075	0.0019
15	rs117447584	54522857	0.8	0.458652199356866	0.82	0.448736318624531	0.0534200088623277	0.225808014902499	0.0023	0.0017	0.027	0.1425	0.0081	0.1787	0.2168	0.0081	0.0022	0.0107	0.0098	0.0105	0.003	0.0084	0.0131	0.1102	0.1726	0.0027	0.0016	0.0094	0.0149	0.0102	0.007	0.0142	0.0075	0.0019
15	rs79077106	54523239	0.8	0.458652199356866	0.82	0.448736318624531	0.0529922667774122	0.225808014902499	0.0023	0.0017	0.027	0.1425	0.0081	0.1787	0.2168	0.0081	0.0022	0.0107	0.0098	0.0105	0.003	0.0084	0.0131	0.1102	0.1726	0.0027	0.0016	0.0094	0.0149	0.0102	0.007	0.0142	0.0075	0.0019
15	rs12914335	54529111	0.8	0.458652199356866	0.82	0.448736318624531	0.0421370457713161	0.181687572606014	0.0022	0.0017	0.0272	0.1423	0.0078	0.1793	0.217	0.008	0.0022	0.0107	0.0096	0.0105	0.003	0.0082	0.0132	0.1101	0.1727	0.0027	0.0016	0.0094	0.015	0.0103	0.007	0.0143	0.0075	0.0019
15	rs16974341	54529265	0.8	0.458652199356866	0.82	0.448736318624531	0.0416568412058088	0.180172472046848	0.0022	0.0017	0.0272	0.1423	0.0078	0.1793	0.217	0.0079	0.0022	0.0107	0.0096	0.0105	0.003	0.0082	0.0132	0.1101	0.1727	0.0027	0.0016	0.0094	0.015	0.0103	0.007	0.0143	0.0075	0.0019
15	rs12440124	54531018	0.8	0.458652199356866	0.83	0.405269641990714	0.044050560891194	0.176253736723342	0.0022	0.0017	0.0272	0.1423	0.0078	0.1793	0.2172	0.008	0.0022	0.0107	0.0096	0.0105	0.0029	0.0082	0.0131	0.1101	0.1726	0.0027	0.0016	0.0097	0.015	0.0102	0.0069	0.0142	0.0075	0.0019
15	rs76635447	54531273	0.8	0.458652199356866	0.83	0.405269641990714	0.0451592449840348	0.185239708348714	0.0022	0.0017	0.0272	0.1423	0.0078	0.1793	0.2172	0.008	0.0022	0.0107	0.0096	0.0105	0.0029	0.0082	0.0131	0.1101	0.1726	0.0027	0.0016	0.0097	0.015	0.0102	0.0069	0.0142	0.0075	0.0019
15	rs16974382	54539596	0.8	0.458652199356866	0.83	0.405269641990714	0.0580967402779921	0.157501188250261	0.0022	0.0016	0.0273	0.1423	0.0075	0.179	0.217	0.0081	0.0022	0.0107	0.0096	0.0105	0.0029	0.0079	0.0133	0.1105	0.173	0.0027	0.0017	0.0096	0.0153	0.0103	0.0067	0.0143	0.0074	0.0017
15	rs9806325	54544831	0.8	0.458652199356866	0.84	0.364737902801441	0.0543344553341311	0.141728119479698	0.0022	0.0016	0.0274	0.1423	0.0074	0.1789	0.2169	0.0081	0.0022	0.0107	0.0096	0.0105	0.0029	0.0078	0.0133	0.1106	0.173	0.0027	0.0017	0.0096	0.0153	0.0103	0.0067	0.0143	0.0074	0.0017
15	rs72730883	54554174	0.79	0.509607847349147	0.84	0.364737902801441	0.0564256302235046	0.139971900793282	0.0022	0.0015	0.0275	0.1422	0.0074	0.1787	0.2169	0.0081	0.0022	0.0107	0.0096	0.0106	0.0029	0.0078	0.0134	0.1106	0.1731	0.0026	0.0017	0.0096	0.0153	0.0104	0.0067	0.0143	0.0073	0.0017
15	rs117887090	54557674	0.79	0.509607847349147	0.84	0.364737902801441	0.0515886453127538	0.142841410809335	0.0023	0.0017	0.0275	0.1421	0.0073	0.1786	0.2167	0.0082	0.0022	0.0107	0.0096	0.0107	0.003	0.0077	0.0134	0.1106	0.1732	0.0026	0.0017	0.0096	0.0154	0.0103	0.0067	0.0144	0.0073	0.0017
15	rs6493670	54568105	0.79	0.509607847349147	0.84	0.364737902801441	0.0477188736407075	0.0999341173109123	0.0024	0.0016	0.0277	0.1417	0.0073	0.1782	0.2166	0.0082	0.0022	0.0107	0.0097	0.0111	0.003	0.0075	0.0136	0.1107	0.1735	0.0026	0.0017	0.0095	0.0154	0.0104	0.0066	0.0145	0.0072	0.0016
15	rs16974431	54577673	0.79	0.509607847349147	0.84	0.364737902801441	0.054386527307436	0.104852248394759	0.0024	0.0016	0.0277	0.1415	0.0072	0.1781	0.2165	0.0082	0.0022	0.0107	0.0096	0.011	0.0031	0.0074	0.0136	0.1107	0.1735	0.0026	0.0017	0.0095	0.0159	0.0104	0.0066	0.0145	0.0072	0.0016
15	rs17818362	54578561	0.79	0.509607847349147	0.85	0.32706018639722	0.0548566769966775	0.108349142432876	0.0024	0.0016	0.0277	0.1415	0.0072	0.1781	0.2165	0.0082	0.0022	0.0107	0.0096	0.011	0.0031	0.0074	0.0136	0.1107	0.1735	0.0026	0.0017	0.0095	0.0159	0.0104	0.0066	0.0145	0.0072	0.0016
15	rs62011995	54578727	0.79	0.509607847349147	0.85	0.32706018639722	0.0551365614193525	0.109524567426951	0.0024	0.0016	0.0277	0.1415	0.0072	0.1781	0.2165	0.0082	0.0022	0.0107	0.0096	0.011	0.0031	0.0074	0.0136	0.1107	0.1735	0.0026	0.0017	0.0095	0.0159	0.0104	0.0066	0.0145	0.0072	0.0016
15	rs16974482	54596541	0.78	0.56417027826485	0.85	0.32706018639722	0.0753767843760601	0.0732259513449364	0.0023	0.0014	0.0281	0.1408	0.0069	0.1763	0.2159	0.0088	0.0021	0.0107	0.0091	0.0116	0.0035	0.0068	0.0146	0.1128	0.1754	0.0026	0.0015	0.0095	0.0154	0.0107	0.0061	0.0142	0.0065	0.0015
15	rs12915691	54599772	0.78	0.56417027826485	0.85	0.32706018639722	0.0633638611801438	0.0588934940657599	0.0023	0.0014	0.0282	0.1408	0.0069	0.1761	0.2159	0.0088	0.0021	0.0107	0.009	0.0116	0.0036	0.0068	0.0147	0.1129	0.1756	0.0026	0.0015	0.0095	0.0154	0.0107	0.0061	0.0141	0.0065	0.0015
15	rs12443310	54600075	0.78	0.56417027826485	0.85	0.32706018639722	0.0630952223786199	0.0528208439220502	0.0023	0.0014	0.0282	0.1408	0.0069	0.1762	0.2157	0.0088	0.0021	0.0107	0.009	0.0116	0.0036	0.0067	0.0147	0.113	0.1756	0.0026	0.0015	0.0095	0.0154	0.0107	0.0061	0.0141	0.0065	0.0015
15	rs79386345	54605524	0.78	0.56417027826485	0.85	0.32706018639722	0.0603011425237761	0.0535093889511163	0.0023	0.0014	0.0282	0.1409	0.0069	0.1758	0.2161	0.0088	0.002	0.0107	0.009	0.0117	0.0036	0.0067	0.0147	0.1133	0.1755	0.0026	0.0015	0.0095	0.0154	0.0107	0.006	0.0141	0.0064	0.0015
15	rs28563057	54608462	0.78	0.56417027826485	0.85	0.32706018639722	0.0579154928936698	0.0434218664604836	0.0023	0.0014	0.0282	0.1409	0.0069	0.1757	0.2161	0.0088	0.002	0.0108	0.0089	0.0117	0.0036	0.0067	0.0148	0.1135	0.1755	0.0026	0.0015	0.0095	0.0154	0.0107	0.006	0.0141	0.0064	0.0015
15	rs1355505	54612833	0.78	0.56417027826485	0.85	0.32706018639722	0.0606551731303889	0.0424531539189916	0.0022	0.0013	0.0282	0.1413	0.0067	0.1763	0.2161	0.0088	0.002	0.0105	0.0087	0.0115	0.0037	0.0066	0.014	0.1147	0.176	0.0026	0.0014	0.0094	0.0151	0.0105	0.0062	0.0137	0.0062	0.0016
15	rs77215967	54613258	0.78	0.56417027826485	0.85	0.32706018639722	0.0666265106143302	0.0543912930221992	0.0022	0.0012	0.0283	0.1414	0.0067	0.1761	0.2156	0.0087	0.002	0.0105	0.0086	0.0116	0.0037	0.0067	0.014	0.1152	0.1764	0.0026	0.0014	0.0093	0.015	0.0106	0.0063	0.0136	0.0061	0.0016
15	rs2414301	54613773	0.78	0.56417027826485	0.85	0.32706018639722	0.0590269621970891	0.0486508057765096	0.0021	0.0012	0.0286	0.1413	0.0068	0.1762	0.2152	0.0086	0.002	0.0104	0.0086	0.0116	0.0037	0.0067	0.0142	0.1159	0.1762	0.0025	0.0014	0.0088	0.0148	0.0107	0.0066	0.0135	0.0061	0.0016
15	rs1397998	54619962	0.77	0.622422290089237	0.85	0.32706018639722	0.062560197930995	0.0614013765815832	0.0021	0.0012	0.0289	0.1418	0.0072	0.1764	0.2141	0.0087	0.002	0.0101	0.0087	0.0116	0.0038	0.0067	0.0143	0.1165	0.1763	0.0021	0.0016	0.0077	0.0146	0.0107	0.0069	0.0135	0.0063	0.0016
15	rs11634764	54638664	0.77	0.622422290089237	0.86	0.29215087580064	0.0775048044002531	0.0602078881705046	0.002	0.0013	0.0294	0.1419	0.0075	0.1752	0.2134	0.0091	0.0019	0.01	0.0087	0.0116	0.0038	0.0067	0.0149	0.1175	0.1761	0.0018	0.0016	0.0071	0.0144	0.0109	0.0071	0.0136	0.0064	0.0015
15	Affx-11710948	54645758	0.77	0.622422290089237	0.86	0.29215087580064	0.07880442846057	0.0538236392758575	0.002	0.0013	0.0295	0.1418	0.0075	0.1748	0.2135	0.0093	0.0019	0.01	0.0087	0.0116	0.0038	0.0067	0.015	0.1176	0.176	0.0019	0.0015	0.0071	0.0145	0.0109	0.0072	0.0136	0.0064	0.0015
15	rs28489023	54654359	0.77	0.622422290089237	0.86	0.29215087580064	0.0787158785871975	0.0488919502188762	0.002	0.0013	0.0296	0.1418	0.0075	0.1747	0.2134	0.0093	0.0019	0.01	0.0087	0.0116	0.0038	0.0067	0.015	0.1177	0.176	0.0019	0.0015	0.0071	0.0145	0.0109	0.0072	0.0136	0.0064	0.0015
15	rs1849212	54656082	0.77	0.622422290089237	0.86	0.29215087580064	0.079515133655214	0.0473338785593356	0.002	0.0013	0.0296	0.1419	0.0075	0.1743	0.2135	0.0094	0.0019	0.01	0.0087	0.0116	0.0038	0.0067	0.0151	0.1178	0.176	0.0019	0.0015	0.0071	0.0145	0.0109	0.0072	0.0136	0.0064	0.0015
15	rs12442201	54667127	0.77	0.622422290089237	0.87	0.259919603286658	0.0904296582967153	0.038242683594239	0.0019	0.0013	0.0301	0.1422	0.0074	0.1735	0.2137	0.0096	0.0017	0.0099	0.0086	0.0113	0.0037	0.0066	0.015	0.118	0.1758	0.0018	0.0019	0.0071	0.0144	0.0112	0.0075	0.0135	0.0064	0.0014
15	rs117386253	54673411	0.77	0.622422290089237	0.87	0.259919603286658	0.0913027073915321	0.0387853668883745	0.0019	0.0013	0.0301	0.1421	0.0074	0.1735	0.2137	0.0096	0.0017	0.0099	0.0086	0.0113	0.0036	0.0066	0.015	0.118	0.1759	0.0018	0.0019	0.0071	0.0144	0.0112	0.0075	0.0135	0.0064	0.0014
15	rs10518765	54680632	0.77	0.622422290089237	0.87	0.259919603286658	0.0933604854895467	0.0380805533671261	0.0019	0.0013	0.0301	0.1418	0.0075	0.1736	0.2138	0.0096	0.0017	0.0098	0.0086	0.0112	0.0036	0.0065	0.0149	0.1181	0.1759	0.0018	0.0019	0.0071	0.0144	0.0112	0.0075	0.0135	0.0064	0.0014
15	rs11635907	54696259	0.77	0.622422290089237	0.87	0.259919603286658	0.0956224778389534	0.037596035498479	0.002	0.0015	0.0305	0.1411	0.0074	0.1731	0.2136	0.0101	0.0017	0.0098	0.0087	0.0118	0.0033	0.0064	0.0147	0.1187	0.1761	0.0017	0.002	0.007	0.0141	0.0116	0.0073	0.0135	0.0063	0.0015
15	rs7169018	54702313	0.76	0.684441169424083	0.87	0.259919603286658	0.109424295355276	0.0301833888372973	0.002	0.0018	0.0308	0.1399	0.0073	0.1735	0.2123	0.0107	0.0016	0.0093	0.0084	0.0118	0.0029	0.0064	0.0144	0.1202	0.1774	0.0015	0.002	0.0072	0.0135	0.012	0.0073	0.0137	0.006	0.0016
15	rs10444833	54714483	0.76	0.684441169424083	0.87	0.259919603286658	0.11183777249577	0.0314573291534159	0.002	0.0018	0.031	0.1402	0.0073	0.1732	0.2118	0.0111	0.0017	0.0093	0.0081	0.012	0.0027	0.0064	0.0145	0.1206	0.1779	0.0014	0.0019	0.0073	0.0131	0.012	0.0069	0.014	0.0058	0.0016
15	rs117263026	54714921	0.76	0.684441169424083	0.87	0.259919603286658	0.110435091599307	0.0311611744756348	0.002	0.0018	0.031	0.1403	0.0073	0.1733	0.2118	0.011	0.0017	0.0093	0.0081	0.012	0.0027	0.0064	0.0145	0.1206	0.1779	0.0014	0.0019	0.0073	0.0131	0.012	0.0069	0.014	0.0058	0.0016
15	rs72736505	54728463	0.76	0.684441169424083	0.87	0.259919603286658	0.0731601783221361	0.0327556241814075	0.002	0.0018	0.0311	0.1412	0.0071	0.1735	0.2114	0.0108	0.0017	0.0092	0.0076	0.0122	0.0025	0.0062	0.0146	0.1214	0.1775	0.0014	0.0019	0.0075	0.0131	0.012	0.0065	0.0141	0.0056	0.0015
15	rs62010070	54729500	0.76	0.684441169424083	0.86	0.29215087580064	0.0728019159784781	0.0330586696625765	0.0021	0.0018	0.0311	0.1412	0.0071	0.1735	0.2114	0.0108	0.0017	0.0092	0.0076	0.0122	0.0025	0.0062	0.0146	0.1215	0.1775	0.0014	0.0019	0.0075	0.0131	0.012	0.0065	0.0141	0.0056	0.0015
15	rs147016011	54729973	0.77	0.622422290089237	0.86	0.29215087580064	0.0706556093973952	0.0328564964502637	0.0021	0.0018	0.0311	0.1415	0.0071	0.1732	0.2114	0.0108	0.0017	0.0092	0.0076	0.0122	0.0025	0.0062	0.0146	0.1215	0.1775	0.0014	0.0019	0.0075	0.0131	0.012	0.0065	0.0141	0.0056	0.0015
15	rs10152939	54743987	0.76	0.684441169424083	0.85	0.32706018639722	0.0684295900569572	0.0302319339430998	0.0021	0.0018	0.0311	0.1416	0.0071	0.1729	0.2112	0.0111	0.0017	0.0091	0.0074	0.0124	0.0024	0.0062	0.0148	0.1216	0.1773	0.0014	0.0019	0.0077	0.013	0.012	0.0065	0.0142	0.0056	0.0015
15	rs12904540	54757837	0.76	0.684441169424083	0.85	0.32706018639722	0.0695878598838889	0.0290768923996497	0.0021	0.0018	0.0311	0.1417	0.0071	0.1728	0.2112	0.0112	0.0017	0.009	0.0073	0.0125	0.0024	0.0062	0.0149	0.1217	0.1772	0.0014	0.0019	0.0077	0.013	0.012	0.0065	0.0142	0.0055	0.0015
15	rs76918937	54757975	0.76	0.684441169424083	0.85	0.32706018639722	0.0695878598838889	0.0290768923996497	0.0021	0.0018	0.0311	0.1417	0.0071	0.1728	0.2112	0.0112	0.0017	0.009	0.0073	0.0125	0.0024	0.0062	0.0149	0.1217	0.1772	0.0014	0.0019	0.0077	0.013	0.012	0.0065	0.0142	0.0055	0.0015
15	rs117779702	54759442	0.76	0.684441169424083	0.85	0.32706018639722	0.0695674299788033	0.0290768923996497	0.0021	0.0018	0.0311	0.1417	0.0071	0.1728	0.2112	0.0112	0.0017	0.009	0.0073	0.0125	0.0024	0.0062	0.0149	0.1217	0.1772	0.0014	0.0019	0.0077	0.013	0.012	0.0065	0.0142	0.0055	0.0015
15	rs2414320	54767105	0.76	0.684441169424083	0.86	0.29215087580064	0.0733080297367319	0.029172343869827	0.0021	0.0018	0.0311	0.1416	0.0071	0.1725	0.2111	0.0113	0.0018	0.009	0.0073	0.0125	0.0022	0.0062	0.0149	0.1218	0.1774	0.0014	0.0019	0.0078	0.013	0.0121	0.0065	0.0142	0.0056	0.0016
15	rs72738404	54773802	0.76	0.684441169424083	0.86	0.29215087580064	0.0720261081450207	0.0291245998673165	0.0021	0.0018	0.0311	0.1417	0.0071	0.1725	0.2111	0.0113	0.0018	0.009	0.0073	0.0125	0.0022	0.0062	0.0149	0.1218	0.1774	0.0014	0.0019	0.0078	0.013	0.0121	0.0065	0.0142	0.0056	0.0016
15	rs492561	54778136	0.76	0.684441169424083	0.86	0.29215087580064	0.067845158217361	0.0294116115371278	0.0021	0.0018	0.031	0.1419	0.007	0.1723	0.2111	0.0113	0.0017	0.009	0.0073	0.0125	0.0021	0.0062	0.0149	0.122	0.1775	0.0013	0.0019	0.0078	0.013	0.0121	0.0064	0.0143	0.0056	0.0016
15	rs579664	54787358	0.76	0.684441169424083	0.86	0.29215087580064	0.0564434267817245	0.0296517909980585	0.0021	0.0018	0.0307	0.142	0.007	0.1721	0.2115	0.0113	0.0017	0.0089	0.0073	0.0123	0.0021	0.0062	0.015	0.122	0.1774	0.0013	0.0018	0.0079	0.0131	0.0123	0.0064	0.0144	0.0056	0.0015
15	rs117152955	54802072	0.76	0.684441169424083	0.86	0.29215087580064	0.0384687001939781	0.034851966632784	0.0022	0.0017	0.0296	0.1415	0.0069	0.1715	0.2134	0.0113	0.0017	0.0087	0.0072	0.0129	0.0018	0.0059	0.0155	0.1228	0.1763	9e-04	0.0017	0.0085	0.0137	0.0125	0.0058	0.0145	0.0056	0.0015
15	rs10152949	54804324	0.76	0.684441169424083	0.86	0.29215087580064	0.0393817306458715	0.032504069343365	0.0022	0.0017	0.0296	0.1415	0.0069	0.1715	0.2135	0.0113	0.0017	0.0087	0.0072	0.0129	0.0017	0.0059	0.0155	0.1229	0.1762	9e-04	0.0017	0.0085	0.0138	0.0125	0.0058	0.0145	0.0056	0.0015
15	rs75105541	54810553	0.76	0.684441169424083	0.86	0.29215087580064	0.0348088445610157	0.0346965539143187	0.0022	0.0017	0.0294	0.1411	0.0068	0.1715	0.2142	0.0113	0.0016	0.0086	0.0072	0.013	0.0017	0.0058	0.0155	0.1231	0.1759	9e-04	0.0017	0.0086	0.0137	0.0124	0.0058	0.0146	0.0055	0.0015
15	rs76764684	54810555	0.76	0.684441169424083	0.87	0.259919603286658	0.0348088445610157	0.0346965539143187	0.0022	0.0017	0.0294	0.1411	0.0068	0.1715	0.2142	0.0113	0.0016	0.0086	0.0072	0.013	0.0017	0.0058	0.0155	0.1231	0.1759	9e-04	0.0017	0.0086	0.0137	0.0124	0.0058	0.0146	0.0055	0.0015
15	rs62022417	54823317	0.76	0.684441169424083	0.87	0.259919603286658	0.0318055575658731	0.0327556241814075	0.0024	0.0015	0.0288	0.1398	0.0068	0.1718	0.2167	0.0114	0.0015	0.0085	0.0072	0.013	0.0016	0.0054	0.0155	0.124	0.1745	8e-04	0.0016	0.0091	0.0137	0.0124	0.0058	0.0149	0.0055	0.0014
15	rs79456291	54823820	0.76	0.684441169424083	0.87	0.259919603286658	0.0318055575658731	0.0328060424455138	0.0024	0.0015	0.0288	0.1398	0.0068	0.1718	0.2167	0.0114	0.0015	0.0085	0.0072	0.013	0.0016	0.0054	0.0155	0.124	0.1745	8e-04	0.0016	0.0091	0.0137	0.0124	0.0058	0.0149	0.0055	0.0014
15	rs16974744	54825580	0.76	0.684441169424083	0.87	0.259919603286658	0.0318416348975477	0.0327052416685985	0.0024	0.0015	0.0287	0.1398	0.0068	0.1718	0.2167	0.0114	0.0015	0.0085	0.0072	0.013	0.0016	0.0054	0.0155	0.124	0.1745	8e-04	0.0016	0.0091	0.0137	0.0124	0.0058	0.0149	0.0055	0.0014
15	rs1851002	54827508	0.76	0.684441169424083	0.87	0.259919603286658	0.031149211036965	0.0334647283977128	0.0024	0.0015	0.0288	0.1398	0.0068	0.1718	0.2168	0.0114	0.0015	0.0085	0.0072	0.013	0.0016	0.0054	0.0155	0.124	0.1745	8e-04	0.0016	0.0092	0.0137	0.0124	0.0058	0.015	0.0055	0.0014
15	rs9302181	54841874	0.76	0.684441169424083	0.87	0.259919603286658	0.0289888489116769	0.0411022088758644	0.0023	0.0015	0.029	0.1397	0.0068	0.1718	0.217	0.0113	0.0015	0.0084	0.0073	0.013	0.0016	0.0053	0.0156	0.124	0.1745	7e-04	0.0014	0.0092	0.0137	0.0125	0.0058	0.0151	0.0055	0.0014
15	rs11639005	54847677	0.76	0.684441169424083	0.87	0.259919603286658	0.0254281492176011	0.0384051254745894	0.0023	0.0016	0.029	0.1396	0.0068	0.1718	0.217	0.0113	0.0016	0.0084	0.0072	0.013	0.0016	0.0053	0.0156	0.1237	0.1745	8e-04	0.0014	0.0093	0.0137	0.0125	0.0058	0.0151	0.0055	0.0014
15	rs8042341	54866218	0.75	0.750298972197586	0.87	0.259919603286658	0.0335698075803392	0.0366354534572784	0.0023	0.0016	0.0293	0.139	0.0067	0.1717	0.2174	0.0113	0.002	0.0084	0.0072	0.0131	0.0015	0.0052	0.015	0.1236	0.1751	8e-04	0.0012	0.0094	0.0137	0.0127	0.0058	0.015	0.0056	0.0014
15	rs2553218	54868668	0.75	0.750298972197586	0.87	0.259919603286658	0.0331596048385736	0.0481700866478443	0.0022	0.0014	0.0293	0.139	0.0067	0.1723	0.2174	0.0113	0.0019	0.0083	0.0072	0.013	0.0015	0.0052	0.0151	0.1234	0.1752	6e-04	9e-04	0.0094	0.0137	0.013	0.0058	0.0151	0.0056	0.0013
15	rs78101054	54875270	0.75	0.750298972197586	0.87	0.259919603286658	0.0264268682424782	0.0577211380326175	0.002	0.0014	0.0293	0.1394	0.0066	0.1726	0.2178	0.0113	0.0019	0.0082	0.007	0.013	0.0014	0.005	0.0151	0.1234	0.1755	6e-04	8e-04	0.0095	0.0138	0.0129	0.0057	0.0151	0.0055	0.0011
15	rs76786954	54887086	0.75	0.750298972197586	0.87	0.259919603286658	0.0231838200175053	0.0717983474156534	0.0017	0.0013	0.0291	0.1396	0.0065	0.173	0.2185	0.0113	0.0018	0.0081	0.0067	0.0129	0.0012	0.0048	0.0153	0.1234	0.1759	6e-04	7e-04	0.0096	0.014	0.0125	0.0056	0.0152	0.0053	0.001
15	rs75166309	54887583	0.75	0.750298972197586	0.88	0.230271256315472	0.0233861364074811	0.0758247429028631	0.0017	0.0013	0.0291	0.1396	0.0065	0.173	0.2185	0.0113	0.0018	0.0081	0.0067	0.0129	0.0012	0.0048	0.0153	0.1234	0.1759	6e-04	7e-04	0.0096	0.014	0.0125	0.0056	0.0152	0.0053	0.001
15	rs9920919	54892000	0.75	0.750298972197586	0.88	0.230271256315472	0.0261536724100989	0.069398192197637	0.0018	0.0013	0.0292	0.1397	0.0064	0.1732	0.2186	0.0113	0.0018	0.008	0.0066	0.013	0.0012	0.0048	0.0154	0.1229	0.1758	6e-04	7e-04	0.0098	0.0141	0.0125	0.0054	0.0153	0.0053	0.001
15	rs12592914	54894829	0.75	0.750298972197586	0.88	0.230271256315472	0.0290339194217343	0.0679327253358512	0.0018	0.0013	0.0292	0.1397	0.0064	0.1731	0.219	0.0113	0.0018	0.008	0.0067	0.013	0.0012	0.0045	0.0154	0.1232	0.1757	6e-04	7e-04	0.0098	0.0142	0.0122	0.0054	0.0154	0.0053	0.001
15	rs76992217	54902430	0.75	0.750298972197586	0.88	0.230271256315472	0.0248177989714811	0.0664803359567681	0.0018	0.0013	0.0289	0.1399	0.0063	0.1732	0.2195	0.0113	0.0018	0.008	0.0066	0.0129	0.0012	0.0045	0.0152	0.1231	0.1755	6e-04	7e-04	0.0099	0.0141	0.0123	0.0054	0.0154	0.0053	0.0011
15	rs75760454	54910133	0.75	0.750298972197586	0.88	0.230271256315472	0.023755449196142	0.0649729111615026	0.0018	0.0013	0.029	0.1401	0.0063	0.1733	0.2196	0.0112	0.0018	0.0079	0.0066	0.0129	0.0013	0.0045	0.0151	0.1229	0.1755	6e-04	7e-04	0.0099	0.014	0.0124	0.0053	0.0154	0.0053	0.0011
15	rs12101382	54912084	0.75	0.750298972197586	0.88	0.230271256315472	0.0236578589359222	0.0668939645962369	0.0018	0.0013	0.029	0.1401	0.0063	0.1733	0.2197	0.0112	0.0018	0.0079	0.0066	0.0129	0.0013	0.0045	0.0151	0.1228	0.1755	6e-04	7e-04	0.0099	0.014	0.0124	0.0053	0.0154	0.0053	0.0011
15	rs117654934	54918246	0.75	0.750298972197586	0.88	0.230271256315472	0.0260386971302991	0.0651776141794021	0.0017	0.0013	0.0289	0.1403	0.0063	0.1734	0.2199	0.0113	0.0018	0.008	0.0066	0.0128	0.0013	0.0045	0.015	0.1228	0.1757	5e-04	7e-04	0.01	0.0139	0.0124	0.0053	0.0151	0.0051	0.0011
15	rs1520411	54919047	0.75	0.750298972197586	0.88	0.230271256315472	0.026979339752299	0.0656563058331336	0.0017	0.0013	0.0289	0.1403	0.0064	0.1734	0.22	0.0113	0.0018	0.008	0.0066	0.0127	0.0014	0.0046	0.015	0.1227	0.1757	5e-04	7e-04	0.01	0.0139	0.0124	0.0053	0.015	0.0051	0.0011
15	rs28877661	54930252	0.75	0.750298972197586	0.88	0.230271256315472	0.0291242088896627	0.0608697093311226	0.0017	0.0012	0.0289	0.1406	0.0064	0.1735	0.2203	0.0114	0.0018	0.008	0.0066	0.0127	0.0014	0.0046	0.015	0.1224	0.1757	5e-04	7e-04	0.01	0.0139	0.0123	0.0053	0.0148	0.005	0.0011
15	rs76709248	54942509	0.75	0.750298972197586	0.88	0.230271256315472	0.0299803347597878	0.0626719286042323	0.0017	0.0012	0.0287	0.1408	0.0064	0.1738	0.2208	0.0113	0.0018	0.0079	0.0066	0.0127	0.0014	0.0046	0.015	0.1217	0.1757	5e-04	7e-04	0.01	0.0138	0.0123	0.005	0.0149	0.0051	0.0011
15	rs10152938	54956926	0.75	0.750298972197586	0.88	0.230271256315472	0.0286747384488661	0.0655878312910603	0.0017	0.0012	0.0283	0.1415	0.0065	0.1744	0.2217	0.0116	0.0017	0.0077	0.0065	0.0127	0.0015	0.0046	0.0152	0.1199	0.1755	5e-04	6e-04	0.0099	0.0137	0.0126	0.0049	0.015	0.0052	0.0011
15	rs72741751	54957027	0.75	0.750298972197586	0.89	0.20310604818777	0.0286747384488661	0.0655878312910603	0.0017	0.0012	0.0283	0.1415	0.0065	0.1744	0.2217	0.0116	0.0017	0.0077	0.0065	0.0127	0.0015	0.0046	0.0152	0.1199	0.1755	5e-04	6e-04	0.0099	0.0137	0.0126	0.0049	0.015	0.0052	0.0011
15	rs11858202	54983177	0.75	0.750298972197586	0.89	0.20310604818777	0.0209780102791569	0.0772845495125372	0.0017	0.0012	0.0282	0.1424	0.0065	0.1751	0.2195	0.0113	0.0017	0.0076	0.0064	0.0129	0.0015	0.0046	0.0156	0.1199	0.1758	5e-04	6e-04	0.01	0.0136	0.0129	0.0049	0.0149	0.0053	0.0011
15	rs34033580	54983347	0.75	0.750298972197586	0.89	0.20310604818777	0.0210316775078776	0.0783131756730499	0.0017	0.0012	0.0282	0.1424	0.0065	0.1751	0.2195	0.0113	0.0017	0.0076	0.0064	0.0129	0.0015	0.0046	0.0156	0.1199	0.1758	5e-04	6e-04	0.01	0.0136	0.0129	0.0049	0.0149	0.0053	0.0011
15	rs117929298	54988061	0.75	0.750298972197586	0.89	0.20310604818777	0.0206934568878077	0.0758974623512291	0.0017	0.0012	0.0283	0.1424	0.0065	0.1751	0.2195	0.0113	0.0017	0.0076	0.0064	0.0129	0.0015	0.0046	0.0156	0.1198	0.1759	5e-04	6e-04	0.01	0.0137	0.0129	0.0049	0.0149	0.0052	0.0011
15	rs117148789	54988934	0.75	0.750298972197586	0.89	0.20310604818777	0.0206757655900319	0.0758247429028631	0.0017	0.0012	0.0283	0.1424	0.0065	0.1751	0.2195	0.0113	0.0017	0.0076	0.0064	0.0129	0.0015	0.0046	0.0156	0.1198	0.1759	5e-04	6e-04	0.01	0.0137	0.0129	0.0049	0.0149	0.0052	0.0011
15	rs4404011	54997983	0.75	0.750298972197586	0.89	0.20310604818777	0.0202283287072557	0.0750991219077738	0.0017	0.0012	0.0282	0.1424	0.0065	0.1751	0.2195	0.0113	0.0017	0.0076	0.0064	0.0129	0.0015	0.0046	0.0156	0.1197	0.176	5e-04	6e-04	0.01	0.0137	0.0129	0.0048	0.0149	0.0053	0.0011
15	rs117987223	54999455	0.75	0.750298972197586	0.89	0.20310604818777	0.0211842738145042	0.0735846631205434	0.0017	0.0012	0.0282	0.1424	0.0065	0.1749	0.2195	0.0114	0.0017	0.0076	0.0064	0.0129	0.0015	0.0047	0.0156	0.1197	0.1761	5e-04	6e-04	0.0099	0.0138	0.0129	0.0049	0.0149	0.0052	0.0011
15	rs117162501	55007618	0.75	0.750298972197586	0.89	0.20310604818777	0.0208798777488184	0.074160103040642	0.0017	0.0012	0.0282	0.1424	0.0065	0.1749	0.2196	0.0114	0.0017	0.0076	0.0064	0.0129	0.0014	0.0047	0.0157	0.1196	0.1762	5e-04	6e-04	0.0099	0.0138	0.0129	0.0048	0.015	0.0052	0.001
15	rs116950203	55008400	0.75	0.750298972197586	0.89	0.20310604818777	0.020782077809218	0.0744485145023362	0.0017	0.0012	0.0282	0.1424	0.0065	0.1749	0.2196	0.0114	0.0017	0.0076	0.0064	0.0129	0.0014	0.0047	0.0157	0.1196	0.1762	5e-04	6e-04	0.0099	0.0138	0.0129	0.0048	0.015	0.0052	0.001
15	rs72743784	55009719	0.75	0.750298972197586	0.89	0.20310604818777	0.0200461464579912	0.0779451720202022	0.0016	0.0012	0.0282	0.1423	0.0065	0.1749	0.22	0.0113	0.0016	0.0075	0.0063	0.013	0.0014	0.0047	0.0157	0.1193	0.1764	5e-04	5e-04	0.01	0.0138	0.0129	0.0048	0.015	0.0052	0.001
15	rs11854344	55013872	0.75	0.750298972197586	0.9	0.178319663885856	0.0154642615323147	0.099852929030262	0.0016	0.0012	0.0281	0.1421	0.0063	0.1747	0.2211	0.011	0.0013	0.0073	0.006	0.0131	0.0014	0.0047	0.0158	0.118	0.1779	4e-04	5e-04	0.0101	0.0141	0.0129	0.0047	0.0155	0.0052	8e-04
15	rs12913315	55026688	0.75	0.750298972197586	0.9	0.178319663885856	0.0204643234005467	0.0996095188275764	0.0016	0.0012	0.0281	0.1418	0.0064	0.1738	0.2223	0.0112	0.0013	0.0073	0.006	0.0132	0.0014	0.0047	0.0158	0.1172	0.1784	4e-04	4e-04	0.0103	0.0144	0.013	0.0046	0.0154	0.005	8e-04
15	rs117058105	55031385	0.75	0.750298972197586	0.9	0.178319663885856	0.0224621318413796	0.0996906297800724	0.0016	0.0012	0.0281	0.1417	0.0064	0.1735	0.2227	0.0112	0.0012	0.0073	0.006	0.0132	0.0014	0.0047	0.0158	0.117	0.1785	4e-04	4e-04	0.0103	0.0145	0.013	0.0046	0.0153	0.005	8e-04
15	rs12912807	55032121	0.75	0.750298972197586	0.9	0.178319663885856	0.0226410168077105	0.0996906297800724	0.0016	0.0012	0.0281	0.1417	0.0064	0.1735	0.2227	0.0112	0.0012	0.0073	0.006	0.0132	0.0014	0.0047	0.0158	0.117	0.1785	4e-04	4e-04	0.0103	0.0145	0.013	0.0046	0.0153	0.005	8e-04
15	rs117467455	55033615	0.75	0.750298972197586	0.9	0.178319663885856	0.0226127038963107	0.0989615604761217	0.0016	0.0012	0.0281	0.1417	0.0064	0.1734	0.2228	0.0112	0.0012	0.0072	0.006	0.0132	0.0014	0.0047	0.0158	0.117	0.1786	4e-04	4e-04	0.0103	0.0145	0.013	0.0046	0.0153	0.005	8e-04
15	rs28847270	55037195	0.75	0.750298972197586	0.9	0.178319663885856	0.0226221387011141	0.0991233950663608	0.0016	0.0012	0.0281	0.1417	0.0064	0.1734	0.2228	0.0112	0.0012	0.0072	0.006	0.0132	0.0014	0.0047	0.0158	0.117	0.1786	4e-04	4e-04	0.0104	0.0145	0.013	0.0046	0.0154	0.005	8e-04
15	rs73409752	55039982	0.75	0.750298972197586	0.9	0.178319663885856	0.022735577393577	0.0997717665171424	0.0016	0.0012	0.0281	0.1416	0.0064	0.1733	0.2229	0.0112	0.0012	0.0072	0.0061	0.0132	0.0014	0.0047	0.0158	0.117	0.1786	4e-04	4e-04	0.0104	0.0144	0.013	0.0046	0.0154	0.005	8e-04
15	rs73409753	55040062	0.75	0.750298972197586	0.9	0.178319663885856	0.022735577393577	0.0997717665171424	0.0016	0.0012	0.0281	0.1416	0.0064	0.1733	0.2229	0.0112	0.0012	0.0072	0.0061	0.0132	0.0014	0.0047	0.0158	0.117	0.1786	4e-04	4e-04	0.0104	0.0144	0.013	0.0046	0.0154	0.005	8e-04
15	rs77112285	55054886	0.75	0.750298972197586	0.91	0.155803491158275	0.0235023131513493	0.10017783667289	0.0016	0.0013	0.0281	0.1415	0.0065	0.173	0.2231	0.0112	0.0011	0.0072	0.0061	0.0131	0.0014	0.0047	0.0158	0.117	0.1788	4e-04	4e-04	0.0104	0.0143	0.0131	0.0047	0.0154	0.005	8e-04
15	rs2221238	55066985	0.75	0.750298972197586	0.95	0.0861393601425535	0.0301073741392359	0.105597853567557	0.0017	0.0013	0.0282	0.1414	0.0067	0.1723	0.2234	0.0113	9e-04	0.0072	0.0062	0.0131	0.0014	0.0047	0.0158	0.1169	0.1788	4e-04	5e-04	0.0106	0.0141	0.0133	0.0047	0.0154	0.0051	8e-04
15	rs36067227	55068454	0.75	0.750298972197586	0.94	0.100733208212114	0.0300611342135024	0.103531782746475	0.0017	0.0013	0.0282	0.1414	0.0067	0.1723	0.2234	0.0113	9e-04	0.0072	0.0062	0.0131	0.0014	0.0048	0.0159	0.1169	0.1788	4e-04	5e-04	0.0106	0.0141	0.0133	0.0047	0.0154	0.005	8e-04
15	rs11629480	55078723	0.75	0.750298972197586	0.87	0.259919603286658	0.032508147169739	0.104108688783079	0.0017	0.0013	0.0281	0.1411	0.0067	0.1719	0.2235	0.0113	8e-04	0.0072	0.0062	0.0131	0.0013	0.0048	0.0159	0.1168	0.1792	4e-04	5e-04	0.0106	0.0141	0.0133	0.0047	0.0155	0.005	8e-04
15	rs17237899	55085292	0.74	0.820062814253923	0.86	0.29215087580064	0.0404372583818608	0.109861296652405	0.0017	0.0014	0.0279	0.1405	0.0069	0.171	0.2237	0.0112	8e-04	0.0072	0.0063	0.0131	0.0013	0.0049	0.0161	0.1167	0.18	4e-04	5e-04	0.0107	0.0141	0.0135	0.0047	0.0159	0.0049	8e-04
15	rs117925139	55090860	0.74	0.820062814253923	0.86	0.29215087580064	0.0451133123174053	0.117714364705915	0.0016	0.0014	0.0281	0.1402	0.0069	0.1707	0.2237	0.0112	7e-04	0.0071	0.0063	0.013	0.0013	0.0048	0.0162	0.1166	0.1801	3e-04	5e-04	0.0107	0.0141	0.0136	0.0048	0.0163	0.0048	8e-04
15	rs4774192	55102387	0.74	0.820062814253923	0.85	0.32706018639722	0.0572301806711355	0.13730679929143	0.0016	0.0014	0.0279	0.1395	0.0069	0.17	0.224	0.0111	6e-04	0.0071	0.0063	0.013	0.0012	0.0049	0.0163	0.1166	0.1805	3e-04	5e-04	0.0107	0.0141	0.0139	0.0048	0.0172	0.0047	9e-04
15	rs2251653	55103631	0.74	0.820062814253923	0.85	0.32706018639722	0.0592840344481794	0.141728119479698	0.0016	0.0014	0.0279	0.1398	0.0069	0.17	0.2239	0.0111	6e-04	0.007	0.0063	0.013	0.0012	0.0048	0.0162	0.1166	0.1806	3e-04	5e-04	0.0107	0.014	0.0139	0.0047	0.0172	0.0047	9e-04
15	rs1159893	55111076	0.74	0.820062814253923	0.84	0.364737902801441	0.0651479400555332	0.141450291838221	0.0016	0.0014	0.0279	0.1397	0.007	0.1705	0.2241	0.0111	6e-04	0.007	0.0064	0.0131	0.0012	0.0049	0.0163	0.1156	0.1806	3e-04	5e-04	0.0108	0.014	0.0139	0.0047	0.0172	0.0048	9e-04
15	rs144993386	55117247	0.75	0.750298972197586	0.83	0.405269641990714	0.0862610700281991	0.116592212938476	0.0016	0.0015	0.0269	0.1416	0.0073	0.1677	0.2223	0.0114	6e-04	0.0063	0.0066	0.0132	0.0012	0.0051	0.016	0.1157	0.1821	4e-04	5e-04	0.0112	0.0144	0.0144	0.0049	0.0172	0.0048	9e-04
15	rs2695650	55120886	0.75	0.750298972197586	0.82	0.448736318624531	0.0875814390439385	0.11823365136676	0.0016	0.0015	0.0268	0.1416	0.0073	0.1676	0.2222	0.0115	6e-04	0.0063	0.0066	0.0132	0.0012	0.0051	0.0159	0.1157	0.1822	4e-04	5e-04	0.0112	0.0144	0.0144	0.0049	0.0172	0.0048	9e-04
15	rs72734120	55121785	0.75	0.750298972197586	0.82	0.448736318624531	0.0831761937240077	0.118753801228155	0.0016	0.0015	0.0268	0.1416	0.0073	0.1671	0.2222	0.0115	6e-04	0.0063	0.0066	0.0132	0.0012	0.0051	0.0159	0.1161	0.1822	4e-04	5e-04	0.0111	0.0144	0.0144	0.005	0.0173	0.0048	9e-04
15	rs17237975	55125813	0.75	0.750298972197586	0.81	0.49521423796015	0.083497546002895	0.113591350677242	0.0015	0.0015	0.0262	0.1426	0.0073	0.1677	0.221	0.0115	6e-04	0.0059	0.0065	0.0133	0.0012	0.0051	0.0162	0.1161	0.1825	4e-04	5e-04	0.0113	0.0144	0.0146	0.0048	0.0173	0.0048	9e-04
15	rs117142058	55126039	0.75	0.750298972197586	0.81	0.49521423796015	0.0835895064009665	0.113591350677242	0.0015	0.0015	0.0262	0.1426	0.0073	0.1677	0.221	0.0115	6e-04	0.0059	0.0065	0.0133	0.0012	0.0051	0.0162	0.1161	0.1824	4e-04	5e-04	0.0113	0.0144	0.0146	0.0048	0.0173	0.0048	9e-04
15	rs117565817	55129936	0.75	0.750298972197586	0.8	0.544775224122235	0.0842812715636974	0.113420772579383	0.0014	0.0016	0.0261	0.1428	0.0073	0.1678	0.2208	0.0115	6e-04	0.0058	0.0065	0.0133	0.0012	0.0052	0.0162	0.116	0.1824	5e-04	5e-04	0.0113	0.0144	0.0146	0.0048	0.0173	0.0048	9e-04
15	rs77799373	55130349	0.75	0.750298972197586	0.81	0.49521423796015	0.0841888258537758	0.113591350677242	0.0014	0.0016	0.0261	0.1428	0.0073	0.1678	0.2208	0.0115	6e-04	0.0058	0.0065	0.0133	0.0012	0.0052	0.0162	0.116	0.1824	5e-04	5e-04	0.0113	0.0144	0.0146	0.0048	0.0173	0.0048	9e-04
15	rs2651738	55133055	0.75	0.750298972197586	0.81	0.49521423796015	0.0604686703283711	0.115645883994281	0.0014	0.0016	0.026	0.1434	0.0073	0.1686	0.2208	0.0113	6e-04	0.0057	0.0065	0.0133	0.0012	0.0052	0.0163	0.1159	0.1812	5e-04	5e-04	0.0113	0.0144	0.0147	0.0048	0.0174	0.0048	9e-04
15	rs117474060	55134363	0.75	0.750298972197586	0.8	0.544775224122235	0.0623698450088207	0.114702484957293	0.0014	0.0016	0.026	0.1435	0.0073	0.1684	0.2207	0.0113	6e-04	0.0057	0.0065	0.0133	0.0013	0.0052	0.0164	0.1159	0.1811	5e-04	5e-04	0.0113	0.0144	0.0148	0.0048	0.0174	0.0048	9e-04
15	rs35472795	55135646	0.76	0.684441169424083	0.8	0.544775224122235	0.069485749462693	0.108768377832217	0.0016	0.0016	0.0256	0.1451	0.0073	0.1656	0.2183	0.0113	7e-04	0.0059	0.0069	0.0136	0.0016	0.0052	0.0167	0.1165	0.1803	7e-04	5e-04	0.0113	0.0147	0.0159	0.0047	0.0179	0.0051	0.001
15	rs7176169	55135835	0.76	0.684441169424083	0.8	0.544775224122235	0.0623508307502912	0.0981539405805051	0.0016	0.0016	0.0256	0.1452	0.0074	0.165	0.2179	0.0114	0.001	0.0059	0.0069	0.0137	0.0017	0.0052	0.0168	0.1164	0.1799	8e-04	5e-04	0.0113	0.0147	0.0161	0.0047	0.018	0.0051	0.001
15	rs1915202	55136295	0.76	0.684441169424083	0.8	0.544775224122235	0.0824446458680706	0.108852299542982	0.0017	0.0018	0.0258	0.1454	0.0077	0.1637	0.2146	0.0116	0.0011	0.0061	0.0075	0.0153	0.0019	0.0052	0.0172	0.1164	0.1765	0.0014	5e-04	0.0113	0.0152	0.0176	0.0043	0.0192	0.0056	0.001
15	rs28385305	55136681	0.76	0.684441169424083	0.8	0.544775224122235	0.0582420091656921	0.104108688783079	0.0017	0.0018	0.0255	0.1472	0.0078	0.1636	0.2136	0.0115	0.0012	0.0065	0.0077	0.0158	0.0015	0.0052	0.017	0.1167	0.1741	0.0017	5e-04	0.0116	0.0151	0.0178	0.0044	0.0191	0.0058	9e-04
15	rs2414382	55136755	0.76	0.684441169424083	0.8	0.544775224122235	0.0579698276050956	0.0968671493317768	0.0017	0.0019	0.0255	0.1472	0.0078	0.1635	0.2135	0.0115	0.0012	0.0066	0.0078	0.0159	0.0016	0.0052	0.017	0.1167	0.1738	0.0017	5e-04	0.0116	0.0151	0.0178	0.0044	0.0191	0.0059	9e-04
15	rs2202085	55136950	0.76	0.684441169424083	0.8	0.544775224122235	0.0559288434412459	0.0929680434291591	0.0017	0.0019	0.0254	0.1472	0.0078	0.1636	0.2133	0.0116	0.0013	0.0066	0.0078	0.0161	0.0017	0.0052	0.017	0.1169	0.1731	0.0018	6e-04	0.0117	0.0151	0.0178	0.0044	0.0191	0.0059	0.001
15	rs28407351	55150180	0.76	0.684441169424083	0.8	0.544775224122235	0.0520761938357805	0.0752440170072701	0.0018	0.002	0.0252	0.1474	0.0078	0.1644	0.2124	0.0119	0.0014	0.0066	0.0078	0.0164	0.002	0.0052	0.0169	0.1164	0.1719	0.0019	8e-04	0.0119	0.015	0.0178	0.0045	0.0192	0.0059	0.0012
15	rs116139628	55156867	0.76	0.684441169424083	0.79	0.597486775499064	0.0428274967650503	0.0735846631205434	0.0018	0.002	0.0252	0.1472	0.0078	0.1644	0.2122	0.0119	0.0014	0.0067	0.0078	0.0165	0.002	0.0052	0.0169	0.1164	0.1715	0.0019	8e-04	0.0119	0.015	0.0179	0.0047	0.0192	0.0063	0.0012
15	rs12148824	55157158	0.76	0.684441169424083	0.79	0.597486775499064	0.0428570481300656	0.0739440968086657	0.0018	0.002	0.0252	0.1472	0.0078	0.1644	0.2122	0.0119	0.0014	0.0067	0.0078	0.0165	0.002	0.0052	0.0169	0.1164	0.1715	0.0019	8e-04	0.0119	0.015	0.0179	0.0047	0.0192	0.0063	0.0012
15	rs12901433	55163547	0.76	0.684441169424083	0.79	0.597486775499064	0.0439151720085193	0.0705940384961114	0.0018	0.0019	0.0251	0.1472	0.0077	0.1646	0.212	0.0119	0.0014	0.0067	0.0078	0.0165	0.0021	0.0052	0.0169	0.1162	0.1714	0.0021	9e-04	0.0119	0.0149	0.0179	0.0047	0.0191	0.0063	0.0012
15	rs11071149	55171522	0.76	0.684441169424083	0.79	0.597486775499064	0.0498818304409619	0.0691180516422347	0.0018	0.0018	0.025	0.147	0.0077	0.1648	0.2122	0.0119	0.0016	0.0067	0.0078	0.0166	0.0021	0.0052	0.0169	0.1158	0.1715	0.0023	9e-04	0.012	0.0149	0.0179	0.0047	0.0191	0.0061	0.0012
15	rs11071150	55171696	0.76	0.684441169424083	0.78	0.653412240020304	0.0449298996214993	0.0698192862789994	0.0018	0.0018	0.025	0.1471	0.0076	0.1648	0.2121	0.0119	0.0016	0.0067	0.0077	0.0166	0.0021	0.0052	0.0169	0.1159	0.1715	0.0023	9e-04	0.012	0.0149	0.0179	0.0047	0.0191	0.006	0.0012
15	rs117283674	55171903	0.76	0.684441169424083	0.78	0.653412240020304	0.0446405355754787	0.0686987256224412	0.0018	0.0018	0.025	0.1471	0.0076	0.1648	0.2121	0.0119	0.0016	0.0067	0.0077	0.0166	0.0021	0.0052	0.0169	0.1159	0.1715	0.0023	9e-04	0.012	0.0149	0.0179	0.0047	0.0191	0.006	0.0012
15	rs117398268	55175445	0.76	0.684441169424083	0.77	0.712611004068267	0.0425915873212201	0.0639534622082735	0.0018	0.0018	0.025	0.1472	0.0076	0.1648	0.2119	0.0119	0.0016	0.0067	0.0077	0.0166	0.0022	0.0052	0.0169	0.1159	0.1716	0.0024	9e-04	0.012	0.0149	0.0179	0.0048	0.0191	0.006	0.0013
15	rs117996123	55176577	0.76	0.684441169424083	0.77	0.712611004068267	0.0419328620466149	0.0622695120060859	0.0018	0.0018	0.025	0.1473	0.0076	0.1648	0.2117	0.0119	0.0016	0.0067	0.0077	0.0166	0.0022	0.0052	0.0169	0.1159	0.1716	0.0024	9e-04	0.012	0.0149	0.0179	0.0048	0.0191	0.006	0.0013
15	rs1915211	55192450	0.75	0.750298972197586	0.77	0.712611004068267	0.0495385735251202	0.042113585892031	0.0018	0.0019	0.025	0.1485	0.0076	0.164	0.2099	0.0117	0.0017	0.0067	0.0077	0.0166	0.0031	0.0054	0.0165	0.1164	0.1707	0.0032	9e-04	0.0119	0.0147	0.0176	0.0053	0.0191	0.0062	0.0013
15	rs4774727	55196173	0.75	0.750298972197586	0.77	0.712611004068267	0.0503914680867271	0.0423398292037379	0.0018	0.0019	0.025	0.1486	0.0076	0.164	0.2097	0.0117	0.0017	0.0067	0.0077	0.0166	0.0031	0.0053	0.0165	0.1164	0.1707	0.0033	9e-04	0.0119	0.0147	0.0176	0.0053	0.0191	0.0063	0.0013
15	rs2102944	55203301	0.75	0.750298972197586	0.77	0.712611004068267	0.0885800941111959	0.049012718364381	0.0019	0.002	0.0249	0.1493	0.0073	0.1642	0.2082	0.011	0.0017	0.0067	0.0076	0.0171	0.0032	0.0051	0.0162	0.1166	0.1701	0.004	9e-04	0.0124	0.0143	0.0177	0.0054	0.0195	0.0065	0.0016
15	rs28794334	55217403	0.75	0.750298972197586	0.77	0.712611004068267	0.108554723208056	0.0614679728446678	0.0019	0.0019	0.0249	0.1494	0.0072	0.1644	0.2081	0.011	0.0017	0.0067	0.0076	0.0172	0.0032	0.005	0.0161	0.1164	0.17	0.0042	0.001	0.0125	0.0141	0.0178	0.0054	0.0196	0.0065	0.0016
15	rs118080370	55227605	0.75	0.750298972197586	0.77	0.712611004068267	0.103954183279288	0.0567518894301204	0.0019	0.0019	0.0249	0.1495	0.0072	0.1645	0.2082	0.011	0.0017	0.0067	0.0075	0.0172	0.0032	0.005	0.0161	0.1163	0.1699	0.0041	0.001	0.0126	0.014	0.0178	0.0054	0.0196	0.0065	0.0017
15	rs117400853	55255054	0.75	0.750298972197586	0.77	0.712611004068267	0.0849534403156179	0.0567518894301204	0.0018	0.0019	0.0249	0.15	0.007	0.165	0.2087	0.0109	0.0017	0.0067	0.0073	0.0174	0.0033	0.0049	0.0161	0.1161	0.1697	0.0037	0.001	0.0132	0.0131	0.0176	0.0055	0.0195	0.0066	0.0019
15	rs12439051	55257079	0.75	0.750298972197586	0.77	0.712611004068267	0.0853723624312012	0.0653825876454319	0.0018	0.0019	0.0249	0.15	0.0069	0.165	0.2088	0.0109	0.0017	0.0067	0.0073	0.0174	0.0033	0.0049	0.0161	0.116	0.1697	0.0037	0.001	0.0133	0.0131	0.0176	0.0055	0.0195	0.0066	0.0019
15	rs7181209	55263417	0.75	0.750298972197586	0.77	0.712611004068267	0.0722980745391873	0.0646323411909048	0.0018	0.002	0.0249	0.1502	0.0069	0.1653	0.2088	0.0109	0.0017	0.0067	0.0072	0.0174	0.0033	0.0049	0.0161	0.116	0.1696	0.0036	0.0011	0.0133	0.0128	0.0175	0.0056	0.0194	0.0067	0.002
15	rs12904778	55265376	0.74	0.820062814253923	0.77	0.712611004068267	0.0570507361586352	0.0674471379883101	0.0018	0.002	0.025	0.1505	0.0068	0.1658	0.2088	0.011	0.0017	0.0067	0.007	0.0173	0.0034	0.0049	0.0161	0.1159	0.1695	0.0033	0.0011	0.0134	0.0122	0.0174	0.0057	0.0192	0.0068	0.0021
15	rs75899767	55268194	0.74	0.820062814253923	0.77	0.712611004068267	0.0481494879297755	0.0711597208539479	0.0018	0.0021	0.0253	0.1504	0.0067	0.1661	0.2084	0.011	0.0018	0.0066	0.0071	0.0174	0.0035	0.0048	0.0162	0.116	0.1691	0.0031	0.0011	0.0135	0.012	0.0175	0.0058	0.0192	0.0068	0.0022
15	rs72738272	55270561	0.74	0.820062814253923	0.79	0.597486775499064	0.0467713060489614	0.0673778871803272	0.0018	0.0021	0.0253	0.1504	0.0067	0.1662	0.2084	0.0111	0.0019	0.0066	0.0071	0.0172	0.0035	0.0049	0.0162	0.1161	0.1691	0.003	0.0012	0.0135	0.012	0.0175	0.0058	0.0192	0.0068	0.0022
15	rs1690348	55275674	0.74	0.820062814253923	0.78	0.653412240020304	0.0439903529569131	0.0721541595125049	0.0018	0.0021	0.0253	0.1505	0.0067	0.1663	0.2084	0.0111	0.0019	0.0066	0.0071	0.0168	0.0035	0.0049	0.0162	0.1161	0.1691	0.0029	0.0012	0.0135	0.0119	0.0176	0.0059	0.0192	0.0068	0.0023
15	rs75329718	55277229	0.74	0.820062814253923	0.77	0.712611004068267	0.0432871106439245	0.0725820932031408	0.0018	0.0021	0.0254	0.1503	0.0067	0.1663	0.2084	0.0111	0.0019	0.0066	0.0071	0.0167	0.0035	0.0049	0.0162	0.1162	0.1691	0.0029	0.0012	0.0135	0.0119	0.0177	0.0059	0.0192	0.0068	0.0023
15	rs117223070	55279662	0.74	0.820062814253923	0.78	0.653412240020304	0.0427979593361695	0.0714432632550444	0.0018	0.0021	0.0254	0.1502	0.0067	0.1664	0.2085	0.0111	0.0019	0.0066	0.0071	0.0166	0.0035	0.0049	0.0162	0.1163	0.1691	0.0028	0.0012	0.0135	0.0119	0.0177	0.0059	0.0191	0.0068	0.0023
15	rs1919160	55281181	0.74	0.820062814253923	0.78	0.653412240020304	0.0433317674600799	0.0805359924956951	0.0018	0.0021	0.0255	0.1501	0.0066	0.1664	0.2086	0.0111	0.0019	0.0065	0.0071	0.0165	0.0035	0.0049	0.0162	0.1163	0.1691	0.0028	0.0012	0.0135	0.0119	0.0177	0.0059	0.0191	0.0068	0.0023
15	rs1358531	55282610	0.74	0.820062814253923	0.78	0.653412240020304	0.0431533288544973	0.0794214207750481	0.0018	0.0021	0.0255	0.1501	0.0066	0.1665	0.2086	0.0111	0.0019	0.0065	0.0071	0.0165	0.0035	0.0049	0.0162	0.1164	0.1691	0.0028	0.0012	0.0135	0.0119	0.0177	0.0059	0.0191	0.0068	0.0023
15	rs78624145	55289269	0.74	0.820062814253923	0.78	0.653412240020304	0.0450062597693817	0.0764072979413735	0.0018	0.0021	0.0254	0.1501	0.0065	0.1667	0.2085	0.011	0.0019	0.0065	0.0072	0.0165	0.0034	0.0048	0.0162	0.1165	0.1696	0.0028	0.0012	0.0135	0.0118	0.0176	0.0058	0.0191	0.0066	0.0023
15	rs28579994	55293021	0.74	0.820062814253923	0.77	0.712611004068267	0.0512875771300322	0.0746651251279482	0.0018	0.0021	0.0253	0.1507	0.0063	0.1673	0.2082	0.011	0.002	0.0063	0.0073	0.0166	0.0033	0.0047	0.016	0.117	0.1697	0.0028	0.0012	0.0135	0.0115	0.0175	0.0057	0.019	0.0062	0.0025
15	rs1690354	55297718	0.74	0.820062814253923	0.77	0.712611004068267	0.061442637890198	0.0748819943490468	0.0015	0.0021	0.025	0.1519	0.0061	0.1671	0.2087	0.0114	0.0021	0.0062	0.007	0.0165	0.0029	0.0044	0.0161	0.1174	0.1707	0.0027	0.0011	0.0133	0.0109	0.0172	0.0055	0.0189	0.0062	0.0026
15	rs75099071	55298596	0.74	0.820062814253923	0.77	0.712611004068267	0.0611230933567865	0.0717983474156534	0.0015	0.0021	0.025	0.1521	0.0061	0.1671	0.2088	0.0114	0.0021	0.0062	0.007	0.0165	0.003	0.0044	0.016	0.1174	0.1707	0.0027	0.0011	0.0133	0.0108	0.0172	0.0055	0.0189	0.0062	0.0026
15	rs1728867	55306814	0.74	0.820062814253923	0.75	0.841047356078831	0.0613673518980478	0.0730826690391564	0.0014	0.0021	0.025	0.1534	0.0061	0.1665	0.2094	0.0112	0.002	0.0062	0.007	0.0164	0.0031	0.0043	0.0157	0.1178	0.1703	0.0029	0.0012	0.013	0.0106	0.0169	0.0055	0.0189	0.0063	0.0027
15	rs17238108	55313480	0.74	0.820062814253923	0.75	0.841047356078831	0.0500458482985441	0.0806105214512356	0.0014	0.0021	0.0251	0.1546	0.0058	0.1664	0.2097	0.0112	0.0021	0.0061	0.0069	0.0164	0.0029	0.0041	0.0158	0.1181	0.1702	0.003	0.0011	0.0123	0.0103	0.0169	0.0054	0.0187	0.0064	0.0027
15	rs1690374	55316919	0.75	0.750298972197586	0.75	0.841047356078831	0.0483577551561291	0.0862792547225027	0.0014	0.0021	0.0251	0.1549	0.0058	0.1664	0.2098	0.0112	0.0021	0.0061	0.0069	0.0164	0.0029	0.0041	0.0158	0.1182	0.1701	0.0031	0.001	0.0121	0.0102	0.0168	0.0054	0.0186	0.0064	0.0027
15	rs8027977	55323064	0.75	0.750298972197586	0.74	0.910385700718773	0.0528558756883972	0.113506049421752	0.0014	0.0021	0.0254	0.1554	0.0057	0.1663	0.2095	0.0111	0.0021	0.0061	0.007	0.0167	0.0028	0.0041	0.016	0.118	0.1702	0.0031	0.001	0.0116	0.01	0.0172	0.0053	0.0187	0.0065	0.0027
15	rs28591378	55323954	0.75	0.750298972197586	0.74	0.910385700718773	0.0531459885131638	0.113250292166019	0.0014	0.0021	0.0254	0.1557	0.0056	0.1663	0.2095	0.0111	0.0021	0.0061	0.007	0.0167	0.0028	0.0041	0.016	0.118	0.17	0.0031	0.001	0.0116	0.01	0.0172	0.0053	0.0187	0.0065	0.0027
15	rs17818951	55327838	0.75	0.750298972197586	0.74	0.910385700718773	0.0606178421753617	0.125682155692457	0.0014	0.0019	0.0254	0.1573	0.0056	0.1659	0.21	0.0113	0.0022	0.006	0.0071	0.0167	0.0023	0.004	0.016	0.1186	0.1687	0.0031	0.001	0.0114	0.0095	0.0171	0.0053	0.0187	0.0065	0.0026
15	rs75314534	55328570	0.75	0.750298972197586	0.74	0.910385700718773	0.0611418596274265	0.127103214246606	0.0014	0.0019	0.0254	0.1573	0.0056	0.1659	0.21	0.0113	0.0022	0.006	0.0071	0.0167	0.0023	0.004	0.016	0.1186	0.1686	0.0031	0.001	0.0114	0.0095	0.0171	0.0053	0.0187	0.0065	0.0026
15	rs12917149	55342771	0.74	0.820062814253923	0.74	0.910385700718773	0.0750544367993184	0.126658493928512	0.0015	0.0019	0.0254	0.1585	0.0056	0.1654	0.2104	0.0113	0.0023	0.006	0.0072	0.0167	0.002	0.004	0.016	0.1188	0.168	0.0031	0.001	0.0113	0.0093	0.017	0.0053	0.0188	0.0065	0.0026
15	rs1950030	55344052	0.74	0.820062814253923	0.75	0.841047356078831	0.0682276918202575	0.13611819557859	0.0015	0.0019	0.0255	0.1582	0.0057	0.1655	0.2102	0.0113	0.0023	0.006	0.0072	0.0168	0.002	0.0042	0.0162	0.1187	0.1688	0.0031	0.001	0.0113	0.0093	0.0166	0.0052	0.0188	0.0064	0.0026
15	rs35935950	55344851	0.74	0.820062814253923	0.74	0.910385700718773	0.0699357668180048	0.128798433641839	0.0015	0.0019	0.0255	0.1581	0.0057	0.166	0.2098	0.0113	0.0023	0.0061	0.0073	0.0169	0.0017	0.0042	0.0163	0.1185	0.1688	0.0031	0.001	0.0113	0.0094	0.0164	0.0052	0.0188	0.0064	0.0026
15	rs1728891	55354570	0.75	0.750298972197586	0.73	0.98319925910612	0.111258874723282	0.147608008188016	0.0012	0.002	0.0256	0.158	0.0056	0.1657	0.2085	0.0117	0.0024	0.0061	0.0071	0.0173	0.0015	0.0042	0.017	0.1196	0.1686	0.0031	9e-04	0.0115	0.009	0.0164	0.005	0.0193	0.0062	0.0024
15	rs118160674	55355088	0.75	0.750298972197586	0.73	0.98319925910612	0.103690509874603	0.144890643703438	0.0012	0.0019	0.0256	0.158	0.0056	0.1657	0.2085	0.0116	0.0024	0.0064	0.007	0.0173	0.0015	0.0041	0.017	0.1196	0.1687	0.0031	9e-04	0.0115	0.009	0.0164	0.005	0.0193	0.0061	0.0024
15	rs72740158	55355443	0.75	0.750298972197586	0.73	0.98319925910612	0.100869366204832	0.146950423744649	0.0011	0.0019	0.0256	0.158	0.0056	0.1657	0.2085	0.0116	0.0024	0.0065	0.007	0.0173	0.0015	0.0041	0.017	0.1196	0.1687	0.0031	9e-04	0.0115	0.0089	0.0164	0.005	0.0193	0.0061	0.0024
15	rs72740160	55356059	0.75	0.750298972197586	0.73	0.98319925910612	0.0987341956584494	0.144610580140629	0.0011	0.0019	0.0256	0.1581	0.0055	0.1656	0.2085	0.0116	0.0024	0.0065	0.007	0.0173	0.0015	0.0041	0.017	0.1197	0.1688	0.0031	9e-04	0.0115	0.0089	0.0164	0.005	0.0193	0.006	0.0023
15	rs723615	55368124	0.76	0.684441169424083	0.73	0.98319925910612	0.0794705943994427	0.205874635080142	9e-04	0.0017	0.0257	0.159	0.0052	0.1653	0.209	0.0116	0.0021	0.0064	0.0065	0.0174	0.0013	0.0041	0.0173	0.1207	0.17	0.0026	9e-04	0.0114	0.0085	0.016	0.0051	0.0194	0.0059	0.0017
15	rs76130932	55373552	0.76	0.684441169424083	0.73	0.98319925910612	0.0766316067280624	0.211599019334641	8e-04	0.0017	0.0256	0.159	0.0052	0.1653	0.2091	0.0116	0.002	0.0064	0.0064	0.0174	0.0013	0.0041	0.0174	0.1208	0.17	0.0025	9e-04	0.0114	0.0085	0.016	0.0051	0.0195	0.0058	0.0016
15	rs118038645	55382705	0.76	0.684441169424083	0.72	1.059530599108	0.0747329818810258	0.219096369421157	8e-04	0.0018	0.0256	0.1591	0.0052	0.1653	0.2091	0.0116	0.002	0.0064	0.0064	0.0175	0.0013	0.0041	0.0174	0.121	0.17	0.0025	9e-04	0.0115	0.0084	0.016	0.0051	0.0195	0.0058	0.0015
15	rs504529	55390344	0.76	0.684441169424083	0.72	1.059530599108	0.0718173560072792	0.249133419373995	7e-04	0.002	0.0254	0.1594	0.005	0.1653	0.2093	0.0115	0.0018	0.0064	0.0061	0.0176	0.0012	0.0041	0.0176	0.1215	0.1699	0.0024	0.001	0.0115	0.0083	0.016	0.0051	0.0196	0.0057	0.0012
15	rs75442458	55390571	0.76	0.684441169424083	0.72	1.059530599108	0.0712971966735231	0.250256959150218	7e-04	0.002	0.0254	0.1594	0.005	0.1653	0.2093	0.0115	0.0018	0.0064	0.0061	0.0176	0.0012	0.0042	0.0176	0.1215	0.1699	0.0024	0.001	0.0115	0.0083	0.016	0.0051	0.0196	0.0057	0.0012
15	rs76796898	55392433	0.76	0.684441169424083	0.72	1.059530599108	0.0668850109840221	0.268562937978987	7e-04	0.002	0.0255	0.1593	0.005	0.1649	0.2094	0.0114	0.0019	0.0064	0.0061	0.018	0.0012	0.0045	0.0178	0.1213	0.1697	0.0022	0.001	0.0114	0.0082	0.016	0.005	0.0197	0.0057	0.0012
15	rs480962	55392930	0.76	0.684441169424083	0.72	1.059530599108	0.0677045789690178	0.2803665557511	7e-04	0.002	0.0255	0.1594	0.005	0.1648	0.2094	0.0114	0.0019	0.0064	0.0061	0.0181	0.0012	0.0046	0.0179	0.1212	0.1697	0.0022	0.001	0.0114	0.0082	0.016	0.005	0.0197	0.0057	0.0012
15	rs7175635	55393183	0.76	0.684441169424083	0.72	1.059530599108	0.0682882203770001	0.285740545131732	7e-04	0.002	0.0255	0.1594	0.005	0.1648	0.2094	0.0114	0.0019	0.0064	0.0061	0.0182	0.0012	0.0046	0.0179	0.1212	0.1697	0.0022	0.001	0.0114	0.0082	0.016	0.005	0.0197	0.0057	0.0012
15	rs16975936	55400872	0.76	0.684441169424083	0.72	1.059530599108	0.0763058010022267	0.275834932290775	7e-04	0.002	0.0251	0.1599	0.0049	0.1647	0.2093	0.0114	0.0019	0.0064	0.0061	0.0184	0.0012	0.0047	0.0178	0.1213	0.1697	0.0022	0.0011	0.0113	0.0082	0.016	0.005	0.0197	0.0057	0.0011
15	rs4356416	55405455	0.76	0.684441169424083	0.72	1.059530599108	0.0829471410490531	0.269598107849824	7e-04	0.002	0.0249	0.1602	0.0047	0.1644	0.2095	0.0114	0.0019	0.0064	0.0061	0.0184	0.0013	0.0046	0.0179	0.1216	0.1696	0.0022	0.0011	0.0113	0.0082	0.0159	0.005	0.0196	0.0056	0.0011
15	rs117051270	55405555	0.76	0.684441169424083	0.72	1.059530599108	0.0832908714994691	0.270749743764592	7e-04	0.002	0.0249	0.1602	0.0047	0.1644	0.2095	0.0114	0.0019	0.0064	0.0061	0.0184	0.0013	0.0046	0.0179	0.1216	0.1696	0.0022	0.0011	0.0113	0.0082	0.0159	0.005	0.0196	0.0056	0.0011
15	rs28544512	55405966	0.76	0.684441169424083	0.73	0.98319925910612	0.0840964448895241	0.271672146516398	7e-04	0.002	0.0248	0.1602	0.0047	0.1644	0.2095	0.0114	0.0019	0.0064	0.0061	0.0184	0.0013	0.0046	0.0179	0.1216	0.1696	0.0022	0.0011	0.0113	0.0082	0.0159	0.005	0.0196	0.0056	0.0011
15	rs77947358	55417300	0.76	0.684441169424083	0.73	0.98319925910612	0.089922828966783	0.263291458474518	7e-04	0.002	0.0248	0.1603	0.0046	0.1643	0.2095	0.0114	0.0019	0.0064	0.0062	0.0184	0.0012	0.0046	0.0179	0.1216	0.1699	0.0022	0.0011	0.0113	0.0083	0.0158	0.005	0.0195	0.0056	0.0011
15	rs723262	55420915	0.76	0.684441169424083	0.72	1.059530599108	0.0920343043969981	0.259302461967339	7e-04	0.002	0.0248	0.1603	0.0046	0.1642	0.2095	0.0114	0.0019	0.0063	0.0062	0.0185	0.0012	0.0046	0.0179	0.1216	0.17	0.0022	0.0011	0.0113	0.0083	0.0158	0.0051	0.0194	0.0056	0.001
15	rs79970901	55424318	0.76	0.684441169424083	0.72	1.059530599108	0.0930155107917948	0.261921657587252	7e-04	0.002	0.0248	0.1603	0.0046	0.1641	0.2095	0.0115	0.0019	0.0063	0.0062	0.0185	0.0012	0.0046	0.0179	0.1216	0.1702	0.0022	0.0011	0.0113	0.0083	0.0158	0.0051	0.0194	0.0056	0.001
15	rs72740182	55426862	0.76	0.684441169424083	0.72	1.059530599108	0.092794166587624	0.262035722368887	7e-04	0.002	0.0248	0.1603	0.0046	0.1641	0.2092	0.0115	0.0019	0.0063	0.0062	0.0185	0.0012	0.0046	0.0179	0.1218	0.1703	0.0022	0.0011	0.0113	0.0083	0.0158	0.0051	0.0193	0.0056	0.001
15	rs117117562	55429602	0.76	0.684441169424083	0.72	1.059530599108	0.0938052082823134	0.260326382971281	7e-04	0.002	0.0248	0.1603	0.0046	0.1641	0.2092	0.0115	0.0019	0.0063	0.0062	0.0185	0.0012	0.0046	0.018	0.1218	0.1704	0.0022	0.0011	0.0113	0.0083	0.0158	0.0051	0.0193	0.0056	0.001
15	rs16976022	55454261	0.76	0.684441169424083	0.71	1.13941950935302	0.100869366204832	0.25578533317104	7e-04	0.002	0.0246	0.1602	0.0045	0.1636	0.2092	0.0116	0.0019	0.0062	0.0061	0.0185	0.0011	0.0046	0.0182	0.1218	0.1712	0.0021	0.0011	0.0114	0.0084	0.0157	0.0052	0.0189	0.0057	9e-04
15	rs73405894	55462532	0.76	0.684441169424083	0.71	1.13941950935302	0.0997339098880588	0.252170644269592	7e-04	0.0019	0.0246	0.1606	0.0044	0.163	0.2089	0.0117	0.0018	0.0061	0.006	0.0182	0.0011	0.0046	0.0183	0.1222	0.1714	0.0021	0.0011	0.0115	0.0086	0.0158	0.0054	0.0191	0.0056	9e-04
15	rs28600759	55462766	0.76	0.684441169424083	0.71	1.13941950935302	0.0996310849144816	0.253524251043668	7e-04	0.0019	0.0246	0.1606	0.0044	0.163	0.2089	0.0117	0.0018	0.0061	0.006	0.0182	0.0011	0.0046	0.0183	0.1222	0.1714	0.0021	0.0011	0.0115	0.0086	0.0158	0.0054	0.0191	0.0056	9e-04
15	rs3759861	55473192	0.76	0.684441169424083	0.71	1.13941950935302	0.0912540654217185	0.323596878928943	6e-04	0.0017	0.0247	0.1615	0.0042	0.1629	0.2095	0.0117	0.0016	0.0059	0.0057	0.0182	0.001	0.0044	0.0189	0.1222	0.1715	0.0018	8e-04	0.0117	0.0088	0.0156	0.0055	0.019	0.0054	8e-04
15	rs76964370	55478679	0.76	0.684441169424083	0.71	1.13941950935302	0.0933604854895467	0.336193615399693	6e-04	0.0017	0.0245	0.1617	0.0041	0.163	0.2096	0.0118	0.0016	0.0058	0.0056	0.0182	0.001	0.0043	0.019	0.1221	0.1719	0.0018	8e-04	0.0117	0.0089	0.0156	0.0056	0.019	0.0053	7e-04
15	rs17238164	55483890	0.76	0.684441169424083	0.71	1.13941950935302	0.095797890443294	0.337670290038241	6e-04	0.0017	0.0244	0.1617	0.0041	0.163	0.2097	0.0118	0.0015	0.0058	0.0056	0.0182	0.001	0.0043	0.019	0.122	0.1721	0.0018	8e-04	0.0117	0.0089	0.0156	0.0056	0.0189	0.0052	7e-04
15	rs9300	55489065	0.77	0.622422290089237	0.71	1.13941950935302	0.09713257727673	0.334596009092351	6e-04	0.0017	0.0244	0.1617	0.0041	0.163	0.2097	0.0118	0.0015	0.0058	0.0056	0.0182	0.001	0.0043	0.019	0.122	0.1721	0.0018	7e-04	0.0117	0.0089	0.0156	0.0056	0.0189	0.0052	7e-04
15	rs28517668	55489907	0.76	0.684441169424083	0.71	1.13941950935302	0.0976646256299366	0.332632768642201	6e-04	0.0017	0.0244	0.1617	0.0041	0.163	0.2097	0.0118	0.0015	0.0058	0.0056	0.0182	0.001	0.0043	0.019	0.1219	0.1723	0.0018	7e-04	0.0117	0.0089	0.0155	0.0056	0.0188	0.0052	7e-04
15	rs9920737	55505761	0.76	0.684441169424083	0.72	1.059530599108	0.104933400736885	0.326763340541501	6e-04	0.0017	0.0243	0.1617	0.0041	0.1629	0.2096	0.0119	0.0016	0.0058	0.0057	0.0181	0.001	0.0043	0.0192	0.1218	0.1724	0.0018	8e-04	0.0117	0.0089	0.0155	0.0056	0.0188	0.0052	7e-04
15	rs76059106	55509513	0.76	0.684441169424083	0.72	1.059530599108	0.128833070317056	0.331774910618468	6e-04	0.0018	0.0243	0.1619	0.0041	0.163	0.2093	0.0119	0.0015	0.0057	0.0058	0.0183	0.001	0.0043	0.0195	0.1213	0.1724	0.0018	7e-04	0.0118	0.0089	0.0154	0.0057	0.0186	0.0051	7e-04
15	rs12440420	55517432	0.76	0.684441169424083	0.72	1.059530599108	0.159601549196798	0.330061135992204	6e-04	0.002	0.0243	0.1621	0.0039	0.1631	0.2091	0.012	0.0015	0.0057	0.0058	0.0182	0.001	0.0043	0.0198	0.1212	0.1724	0.0018	8e-04	0.0119	0.0088	0.0154	0.0058	0.0184	0.005	7e-04
15	rs12148498	55531039	0.76	0.684441169424083	0.72	1.059530599108	0.138464475483302	0.342358777954181	6e-04	0.0018	0.0246	0.1617	0.0041	0.1643	0.2095	0.0121	0.0016	0.0056	0.0056	0.0179	0.001	0.0044	0.0206	0.1208	0.1715	0.0015	7e-04	0.0119	0.0094	0.0148	0.0059	0.0186	0.0046	6e-04
15	rs7170936	55532655	0.76	0.684441169424083	0.72	1.059530599108	0.138527363976633	0.350297192764803	6e-04	0.0018	0.0245	0.1617	0.0041	0.1644	0.2096	0.0121	0.0016	0.0055	0.0055	0.0178	0.001	0.0044	0.0206	0.1209	0.1715	0.0015	7e-04	0.0119	0.0094	0.0149	0.0059	0.0186	0.0046	6e-04
15	rs526213	55535235	0.76	0.684441169424083	0.72	1.059530599108	0.120108583117399	0.37835804982913	6e-04	0.0018	0.0245	0.1617	0.004	0.1645	0.2098	0.012	0.0015	0.0054	0.0055	0.0178	0.001	0.0044	0.0206	0.121	0.1715	0.0015	6e-04	0.0118	0.0094	0.0149	0.0058	0.0187	0.0046	9e-04
15	rs11630859	55549561	0.76	0.684441169424083	0.72	1.059530599108	0.147958425270984	0.378103684830662	8e-04	0.0019	0.0244	0.1622	0.0043	0.1653	0.2094	0.0122	0.0015	0.0053	0.0054	0.0175	0.0011	0.0045	0.0213	0.1196	0.1704	0.0016	7e-04	0.0121	0.0096	0.0149	0.006	0.0186	0.0042	0.001
15	rs116853971	55552600	0.76	0.684441169424083	0.72	1.059530599108	0.155898663706948	0.377213784879431	8e-04	0.0018	0.0241	0.1616	0.0045	0.1659	0.2092	0.0122	0.0016	0.0054	0.0053	0.0174	0.0012	0.0046	0.0218	0.1192	0.17	0.0015	7e-04	0.0123	0.0097	0.0152	0.0062	0.0187	0.0041	9e-04
15	rs12050885	55558624	0.76	0.684441169424083	0.72	1.059530599108	0.184416326510826	0.418348916129328	8e-04	0.0018	0.0238	0.161	0.0047	0.1665	0.209	0.0122	0.0016	0.0055	0.0051	0.0174	0.0012	0.0046	0.0224	0.1188	0.1696	0.0014	8e-04	0.0125	0.0098	0.0154	0.0063	0.0187	0.004	9e-04
15	rs12912490	55563495	0.76	0.684441169424083	0.72	1.059530599108	0.172016347393224	0.422670167038605	8e-04	0.0018	0.0238	0.1606	0.0047	0.1667	0.209	0.0122	0.0016	0.0055	0.0051	0.0175	0.0012	0.0048	0.0225	0.1186	0.1692	0.0015	8e-04	0.0125	0.0102	0.0154	0.0063	0.0187	0.004	9e-04
15	rs62018098	55570561	0.76	0.684441169424083	0.72	1.059530599108	0.177971667026815	0.454317691146511	8e-04	0.0018	0.0238	0.1603	0.0047	0.1671	0.2085	0.0122	0.0016	0.0055	0.005	0.0175	0.0012	0.0047	0.0229	0.1185	0.1693	0.0014	8e-04	0.0126	0.0105	0.0153	0.0063	0.0188	0.004	9e-04
15	rs112759382	55576019	0.76	0.684441169424083	0.72	1.059530599108	0.190272729114839	0.478816553258999	9e-04	0.0017	0.0238	0.1602	0.0048	0.1674	0.2082	0.0122	0.0016	0.0055	0.005	0.0175	0.0012	0.0046	0.0231	0.1184	0.1693	0.0014	8e-04	0.0126	0.0107	0.0153	0.0064	0.0189	0.004	9e-04
15	rs11629613	55577303	0.76	0.684441169424083	0.72	1.059530599108	0.198244647129723	0.497886361064351	9e-04	0.0017	0.0238	0.16	0.0047	0.1674	0.208	0.0122	0.0016	0.0055	0.005	0.0176	0.0012	0.0046	0.0231	0.1185	0.1694	0.0014	8e-04	0.0127	0.0107	0.0154	0.0064	0.0189	0.0039	9e-04
15	rs80018293	55578626	0.76	0.684441169424083	0.72	1.059530599108	0.190993184892752	0.49023549490149	9e-04	0.0017	0.0237	0.16	0.0047	0.1676	0.2079	0.0122	0.0016	0.0055	0.005	0.0175	0.0012	0.0046	0.0231	0.1185	0.1694	0.0014	8e-04	0.0127	0.0107	0.0154	0.0064	0.0189	0.0039	9e-04
15	rs12438915	55611918	0.76	0.684441169424083	0.72	1.059530599108	0.136804166329337	0.45645788601567	8e-04	0.0017	0.0234	0.1602	0.0048	0.1701	0.2067	0.0118	0.0013	0.0055	0.0049	0.0172	0.0012	0.0046	0.0223	0.1178	0.1704	0.0013	7e-04	0.0131	0.0108	0.0155	0.0065	0.0186	0.0038	9e-04
15	rs73415540	55613659	0.76	0.684441169424083	0.72	1.059530599108	0.137648482644332	0.461819916532034	8e-04	0.0017	0.0234	0.1602	0.0048	0.1702	0.2067	0.0118	0.0013	0.0055	0.0049	0.0172	0.0012	0.0046	0.0223	0.1178	0.1704	0.0013	7e-04	0.0131	0.0108	0.0155	0.0065	0.0186	0.0038	9e-04
15	rs2290344	55619796	0.76	0.684441169424083	0.72	1.059530599108	0.143967680461326	0.462222730471199	8e-04	0.0017	0.0234	0.1602	0.0048	0.1703	0.2065	0.0118	0.0013	0.0055	0.0049	0.0172	0.0012	0.0046	0.0223	0.1177	0.1704	0.0013	7e-04	0.0131	0.0108	0.0155	0.0067	0.0187	0.0038	9e-04
15	rs35396030	55630074	0.76	0.684441169424083	0.71	1.13941950935302	0.141120536698123	0.446315678592616	8e-04	0.0017	0.0234	0.1603	0.0048	0.1702	0.2066	0.0118	0.0013	0.0055	0.0049	0.0172	0.0012	0.0046	0.0223	0.1176	0.1704	0.0013	7e-04	0.0131	0.0108	0.0155	0.0068	0.0186	0.0038	9e-04
15	rs574923	55631869	0.76	0.684441169424083	0.71	1.13941950935302	0.139441171072445	0.4399413026723	8e-04	0.0017	0.0235	0.1604	0.0048	0.1702	0.2066	0.0118	0.0013	0.0055	0.0049	0.0172	0.0012	0.0046	0.0223	0.1175	0.1704	0.0013	7e-04	0.0131	0.0108	0.0155	0.0068	0.0186	0.0038	9e-04
15	rs678892	55632859	0.76	0.684441169424083	0.7	1.22290318011101	0.141438747459138	0.445650545682155	8e-04	0.0017	0.0235	0.1602	0.0048	0.1702	0.2067	0.0118	0.0013	0.0055	0.0049	0.0172	0.0012	0.0046	0.0224	0.1173	0.1704	0.0013	7e-04	0.0131	0.0108	0.0155	0.0068	0.0187	0.0039	9e-04
15	rs3743203	55648962	0.76	0.684441169424083	0.7	1.22290318011101	0.246732664408798	0.407404028475456	0.001	0.0017	0.0226	0.1608	0.005	0.17	0.2055	0.0116	0.0011	0.0053	0.0051	0.0169	0.0014	0.0053	0.0232	0.1166	0.1709	9e-04	7e-04	0.0131	0.0103	0.0155	0.0079	0.0188	0.0042	8e-04
15	rs77400550	55649334	0.76	0.684441169424083	0.7	1.22290318011101	0.246469822717544	0.402478886777698	0.001	0.0017	0.0225	0.1608	0.005	0.17	0.2055	0.0116	0.0011	0.0053	0.0051	0.0169	0.0014	0.0054	0.0232	0.1166	0.1709	9e-04	7e-04	0.0131	0.0103	0.0155	0.0079	0.0188	0.0042	8e-04
15	rs16976298	55660226	0.76	0.684441169424083	0.7	1.22290318011101	0.282301515127781	0.371254024932243	0.001	0.0017	0.0222	0.161	0.005	0.1703	0.2053	0.0115	0.001	0.0052	0.0052	0.0167	0.0014	0.0055	0.0233	0.1166	0.1709	8e-04	7e-04	0.0132	0.0103	0.0153	0.0081	0.0187	0.0042	8e-04
15	rs145070689	55664073	0.76	0.684441169424083	0.7	1.22290318011101	0.285564414520738	0.380776902725639	0.001	0.0016	0.0223	0.161	0.005	0.1702	0.2053	0.0115	0.001	0.0052	0.0053	0.0167	0.0014	0.0055	0.0233	0.1166	0.1709	8e-04	7e-04	0.0132	0.0103	0.0153	0.0081	0.0187	0.0042	8e-04
15	rs117236526	55664110	0.76	0.684441169424083	0.7	1.22290318011101	0.285706735478211	0.380904330118517	0.001	0.0016	0.0223	0.161	0.005	0.1702	0.2053	0.0115	0.001	0.0052	0.0053	0.0167	0.0014	0.0055	0.0233	0.1166	0.1709	8e-04	7e-04	0.0132	0.0103	0.0153	0.0081	0.0187	0.0042	8e-04
15	rs12443448	55664572	0.76	0.684441169424083	0.7	1.22290318011101	0.285659290940731	0.381541645720922	0.001	0.0016	0.0223	0.161	0.005	0.1702	0.2054	0.0115	0.001	0.0052	0.0053	0.0167	0.0014	0.0055	0.0233	0.1166	0.1709	8e-04	7e-04	0.0132	0.0103	0.0153	0.0081	0.0187	0.0042	8e-04
15	rs7169948	55687897	0.76	0.684441169424083	0.7	1.22290318011101	0.294363601241434	0.389597183044396	0.001	0.0015	0.0225	0.1611	0.0051	0.1694	0.2058	0.0115	0.001	0.0052	0.0054	0.0168	0.0014	0.0054	0.0234	0.1164	0.1709	8e-04	6e-04	0.0132	0.0103	0.0154	0.0081	0.0188	0.0043	7e-04
15	rs116841286	55699583	0.76	0.684441169424083	0.7	1.22290318011101	0.291766452039459	0.377722227193584	0.001	0.0015	0.0225	0.1611	0.0051	0.1693	0.2058	0.0115	0.001	0.0052	0.0054	0.0168	0.0014	0.0054	0.0234	0.1164	0.1709	8e-04	6e-04	0.0132	0.0103	0.0154	0.0081	0.0188	0.0043	7e-04
15	rs16953240	55700981	0.76	0.684441169424083	0.7	1.22290318011101	0.291622525703075	0.375689610904021	0.001	0.0015	0.0225	0.1611	0.0051	0.1693	0.2058	0.0115	0.001	0.0052	0.0054	0.0168	0.0014	0.0054	0.0234	0.1164	0.1709	8e-04	6e-04	0.0132	0.0103	0.0154	0.0081	0.0188	0.0043	7e-04
15	rs57809907	55722882	0.76	0.684441169424083	0.7	1.22290318011101	0.326074861621021	0.406365794144653	0.001	0.0014	0.0228	0.161	0.0051	0.1684	0.2066	0.0115	0.0015	0.0052	0.0054	0.0169	0.0013	0.0054	0.0237	0.116	0.1701	8e-04	6e-04	0.0133	0.0104	0.0156	0.0082	0.0189	0.0043	7e-04
15	rs7167170	55727587	0.76	0.684441169424083	0.71	1.13941950935302	0.353093096345677	0.422407931480707	0.001	0.0014	0.0228	0.161	0.005	0.1683	0.2066	0.0115	0.0015	0.0051	0.0053	0.0169	0.0013	0.0054	0.024	0.1161	0.17	7e-04	6e-04	0.0132	0.0104	0.0155	0.0082	0.019	0.0043	7e-04
15	rs118119547	55733216	0.76	0.684441169424083	0.71	1.13941950935302	0.360718139440837	0.4233259481498	0.001	0.0014	0.0228	0.161	0.005	0.1682	0.2066	0.0116	0.0015	0.0051	0.0053	0.0168	0.0013	0.0054	0.0241	0.1161	0.1698	8e-04	6e-04	0.0132	0.0105	0.0156	0.0082	0.0191	0.0043	7e-04
15	rs600753	55759193	0.77	0.622422290089237	0.72	1.059530599108	0.374959859446877	0.443789574994847	0.0011	0.0013	0.0227	0.1613	0.0051	0.1677	0.2068	0.0114	0.0015	0.0051	0.0052	0.0167	0.0014	0.0054	0.0245	0.116	0.1691	8e-04	7e-04	0.0132	0.0107	0.0158	0.0084	0.0193	0.0043	7e-04
15	rs117024060	55772583	0.77	0.622422290089237	0.73	0.98319925910612	0.355057976875544	0.414561407635708	0.0011	0.0013	0.0226	0.1611	0.0051	0.1678	0.2068	0.0114	0.0015	0.0051	0.0051	0.0167	0.0014	0.0054	0.0245	0.116	0.1691	8e-04	7e-04	0.0132	0.0108	0.0158	0.0083	0.0192	0.0043	7e-04
15	rs117302889	55777113	0.77	0.622422290089237	0.74	0.910385700718773	0.347495086123134	0.435573122464594	0.0011	0.0013	0.0226	0.1611	0.0051	0.1679	0.2068	0.0114	0.0015	0.0051	0.0051	0.0167	0.0014	0.0054	0.0245	0.116	0.1691	8e-04	7e-04	0.0132	0.0108	0.0158	0.0083	0.0192	0.0043	7e-04
15	rs72746108	55780796	0.77	0.622422290089237	0.74	0.910385700718773	0.344818160740165	0.433195395871847	0.0011	0.0013	0.0226	0.161	0.0051	0.168	0.2068	0.0114	0.0015	0.0051	0.0051	0.0168	0.0014	0.0054	0.0245	0.1159	0.1691	8e-04	7e-04	0.0132	0.0108	0.0159	0.0083	0.0192	0.0043	7e-04
15	rs12594443	55789478	0.77	0.622422290089237	0.74	0.910385700718773	0.350710945684395	0.440471568273894	0.0011	0.0013	0.0226	0.1608	0.0052	0.1683	0.2067	0.0113	0.0015	0.005	0.005	0.0169	0.0014	0.0052	0.0245	0.116	0.1693	9e-04	7e-04	0.0132	0.0107	0.016	0.0083	0.0191	0.0043	7e-04
15	rs17819126	55789910	0.77	0.622422290089237	0.74	0.910385700718773	0.330876194369195	0.427003382343553	0.0011	0.0013	0.0225	0.1607	0.0052	0.1683	0.2066	0.0113	0.0015	0.005	0.0049	0.0169	0.0014	0.0052	0.0245	0.1163	0.1693	9e-04	7e-04	0.0132	0.0107	0.016	0.0083	0.0191	0.0043	7e-04
15	rs79157967	55791162	0.77	0.622422290089237	0.74	0.910385700718773	0.32368794449516	0.418872063643265	0.0011	0.0013	0.0226	0.1606	0.0052	0.1683	0.2066	0.0113	0.0016	0.005	0.0049	0.0169	0.0015	0.0051	0.0245	0.1163	0.1693	9e-04	7e-04	0.0131	0.0107	0.016	0.0083	0.0191	0.0044	7e-04
15	rs56380840	55799916	0.77	0.622422290089237	0.74	0.910385700718773	0.278450016021451	0.477190961625673	0.0012	0.0013	0.0226	0.1597	0.0052	0.1685	0.2065	0.0111	0.0016	0.0051	0.0047	0.0173	0.0015	0.0049	0.0247	0.1165	0.1691	0.0011	8e-04	0.0131	0.0109	0.0161	0.0082	0.0192	0.0044	7e-04
15	rs12899331	55801094	0.77	0.622422290089237	0.75	0.841047356078831	0.273235386748757	0.470837901721992	0.0012	0.0013	0.0226	0.1594	0.0052	0.1686	0.2064	0.0111	0.0016	0.0051	0.0046	0.0174	0.0016	0.0048	0.0247	0.1165	0.1691	0.0011	8e-04	0.0131	0.011	0.0162	0.0082	0.0193	0.0045	7e-04
15	rs2414418	55809660	0.77	0.622422290089237	0.75	0.841047356078831	0.284663930194028	0.472322804073539	0.0013	0.0013	0.0226	0.159	0.0049	0.1694	0.2076	0.0111	0.0018	0.0049	0.0042	0.0175	0.0016	0.0043	0.0248	0.1159	0.1686	0.0014	0.001	0.0131	0.0117	0.0163	0.0081	0.0188	0.0043	7e-04
15	rs17238304	55810215	0.77	0.622422290089237	0.75	0.841047356078831	0.278309646519169	0.454718775854513	0.0014	0.0013	0.0226	0.1589	0.0049	0.1694	0.2075	0.0111	0.0018	0.0049	0.0042	0.0175	0.0016	0.0042	0.0248	0.1159	0.1686	0.0015	0.001	0.0131	0.0117	0.0163	0.0081	0.0188	0.0043	7e-04
15	rs8038110	55813831	0.78	0.56417027826485	0.75	0.841047356078831	0.30047127390394	0.432535535055125	0.0014	0.0013	0.0224	0.1586	0.0049	0.1696	0.2076	0.011	0.0019	0.0049	0.0044	0.0176	0.0016	0.0043	0.0247	0.1161	0.1687	0.0015	0.001	0.0131	0.0117	0.0163	0.0081	0.0187	0.004	6e-04
15	rs116995915	55819403	0.78	0.56417027826485	0.75	0.841047356078831	0.315331075526464	0.444852733696396	0.0014	0.0013	0.0223	0.1582	0.0049	0.1696	0.2075	0.0111	0.0019	0.0049	0.0045	0.0178	0.0015	0.0042	0.0249	0.1163	0.1683	0.0015	9e-04	0.0132	0.0119	0.0164	0.008	0.0187	0.004	6e-04
15	rs11854156	55821785	0.78	0.56417027826485	0.76	0.775138689739853	0.334630142660603	0.476784787544889	0.0014	0.0013	0.0223	0.1578	0.0049	0.17	0.2073	0.0111	0.0018	0.0049	0.0046	0.018	0.0015	0.0042	0.0251	0.1164	0.168	0.0015	9e-04	0.0132	0.0121	0.0165	0.008	0.0187	0.004	5e-04
15	rs8038773	55822874	0.78	0.56417027826485	0.78	0.653412240020304	0.325058030930114	0.460612027286464	0.0014	0.0013	0.0222	0.1578	0.0049	0.1698	0.2073	0.0111	0.0018	0.0049	0.0046	0.018	0.0015	0.0042	0.025	0.1165	0.168	0.0015	9e-04	0.0132	0.0122	0.0166	0.008	0.0187	0.004	5e-04
15	rs62020015	55825104	0.79	0.509607847349147	0.78	0.653412240020304	0.233821770222503	0.487374268005868	0.0012	0.0013	0.0219	0.1555	0.0041	0.1665	0.2081	0.0114	0.0022	0.0046	0.004	0.0185	0.0014	0.0037	0.0238	0.1195	0.1694	0.0018	0.001	0.0133	0.0138	0.0166	0.0088	0.0187	0.0042	8e-04
15	rs7174978	55825507	0.79	0.509607847349147	0.78	0.653412240020304	0.236852913761187	0.50570478752156	0.0012	0.0013	0.0218	0.1552	0.0041	0.1667	0.208	0.0114	0.0022	0.0045	0.0039	0.0186	0.0014	0.0036	0.0238	0.1196	0.1695	0.0018	0.001	0.0132	0.014	0.0165	0.0088	0.0187	0.0043	9e-04
15	rs62020016	55825945	0.79	0.509607847349147	0.78	0.653412240020304	0.265878137716825	0.489690167730821	0.0012	0.0013	0.0218	0.1549	0.004	0.1671	0.2081	0.0114	0.0023	0.0044	0.0039	0.0186	0.0014	0.0035	0.0237	0.1201	0.1697	0.0018	0.001	0.0131	0.0143	0.0164	0.0089	0.0179	0.0044	9e-04
15	rs80127393	55827388	0.79	0.509607847349147	0.78	0.653412240020304	0.316031440812883	0.483158441812433	0.0011	0.0013	0.0214	0.1529	0.0038	0.1672	0.2095	0.0116	0.0023	0.0043	0.0038	0.019	0.0013	0.0033	0.0236	0.1203	0.1703	0.0018	0.0011	0.0132	0.015	0.0158	0.0091	0.0174	0.0046	9e-04
15	rs76069119	55828551	0.78	0.56417027826485	0.78	0.653412240020304	0.364265602683808	0.547212681962653	0.0011	0.0013	0.0213	0.1523	0.0038	0.1672	0.2099	0.0116	0.0023	0.0043	0.0037	0.0192	0.0013	0.0032	0.0236	0.1203	0.1705	0.0019	0.0011	0.0133	0.0152	0.0156	0.0092	0.0173	0.0047	9e-04
15	rs56244642	55828991	0.78	0.56417027826485	0.79	0.597486775499064	0.381055032266783	0.5201874952275	0.0011	0.0013	0.0213	0.1522	0.0038	0.1668	0.2102	0.0116	0.0023	0.0042	0.0039	0.0194	0.0013	0.0032	0.0235	0.1205	0.1704	0.0018	0.0011	0.0133	0.0153	0.0155	0.0091	0.0171	0.0048	9e-04
15	rs117839328	55831277	0.78	0.56417027826485	0.79	0.597486775499064	0.494064688382297	0.547072509429064	0.0011	0.0012	0.0212	0.1522	0.0038	0.1647	0.2115	0.0117	0.0023	0.0042	0.0046	0.0201	0.0012	0.0031	0.0233	0.1205	0.1705	0.0018	0.0011	0.0135	0.0158	0.0151	0.0092	0.0166	0.0051	9e-04
15	rs16976367	55832462	0.78	0.56417027826485	0.79	0.597486775499064	0.507632862608073	0.572869634403749	0.0011	0.0012	0.0212	0.1522	0.0038	0.1646	0.2115	0.0117	0.0023	0.0042	0.0046	0.0201	0.0012	0.0031	0.0233	0.1205	0.1705	0.0018	0.0011	0.0135	0.0158	0.0151	0.0092	0.0166	0.0051	9e-04
15	rs1051506	55833301	0.78	0.56417027826485	0.8	0.544775224122235	0.525760433664235	0.58494951809847	0.0011	0.0012	0.0212	0.1522	0.0038	0.1646	0.2115	0.0117	0.0023	0.0042	0.0046	0.0203	0.0012	0.0031	0.0233	0.1205	0.1705	0.0018	0.0011	0.0135	0.0158	0.0151	0.0092	0.0166	0.0051	9e-04
15	rs1624779	55833521	0.78	0.56417027826485	0.8	0.544775224122235	0.534319194226018	0.592369382643483	0.0011	0.0012	0.0212	0.1523	0.0038	0.1646	0.2115	0.0117	0.0023	0.0042	0.0046	0.0204	0.0012	0.0031	0.0232	0.1204	0.1705	0.0018	0.0011	0.0134	0.0157	0.0151	0.0092	0.0165	0.0051	9e-04
15	rs11858624	55838585	0.78	0.56417027826485	0.8	0.544775224122235	0.532628192534353	0.583098070253111	0.0011	0.0012	0.0212	0.1522	0.0038	0.1647	0.2116	0.0117	0.0023	0.0041	0.0046	0.0204	0.0012	0.0031	0.0232	0.1208	0.1703	0.0018	0.0011	0.0135	0.0157	0.0152	0.0092	0.0165	0.0051	9e-04
15	rs4774782	55847984	0.78	0.56417027826485	0.82	0.448736318624531	0.582758106312533	0.614473617747617	0.0011	0.0012	0.021	0.1521	0.0037	0.1648	0.2117	0.0117	0.0023	0.004	0.0046	0.0205	0.0012	0.0031	0.0231	0.1214	0.1697	0.0018	0.0011	0.0135	0.0156	0.0152	0.0095	0.0164	0.005	9e-04
15	rs12442678	55856060	0.78	0.56417027826485	0.82	0.448736318624531	0.582825901230206	0.631539161242072	0.0011	0.0012	0.021	0.1519	0.0037	0.165	0.2118	0.0116	0.0023	0.004	0.0045	0.0205	0.0012	0.0031	0.023	0.1215	0.1698	0.0018	0.0011	0.0136	0.0156	0.0152	0.0095	0.0163	0.005	9e-04
15	rs7181893	55857061	0.78	0.56417027826485	0.82	0.448736318624531	0.575255689377137	0.64812926674618	0.0011	0.0012	0.021	0.152	0.0037	0.1652	0.2116	0.0116	0.0023	0.004	0.0045	0.0205	0.0012	0.0031	0.023	0.121	0.1703	0.0018	0.0011	0.0136	0.0156	0.0152	0.0095	0.0163	0.0049	9e-04
15	rs34694682	55858400	0.78	0.56417027826485	0.82	0.448736318624531	0.553749087684356	0.627914431817207	0.0011	0.0012	0.0212	0.1519	0.0037	0.1652	0.2115	0.0116	0.0023	0.004	0.0045	0.0203	0.0012	0.0031	0.023	0.1208	0.1706	0.0018	0.0011	0.0136	0.0156	0.0153	0.0094	0.0163	0.0049	9e-04
15	rs1583689	55860183	0.78	0.56417027826485	0.82	0.448736318624531	0.51432321069782	0.612312179052066	0.0011	0.0012	0.0212	0.1519	0.0037	0.1652	0.2116	0.0116	0.0023	0.004	0.0045	0.0201	0.0012	0.0031	0.023	0.1209	0.1709	0.0018	0.0011	0.0136	0.0156	0.0154	0.0093	0.0163	0.0048	9e-04
15	rs12916332	55869345	0.78	0.56417027826485	0.82	0.448736318624531	0.466241062306319	0.621402271026528	0.0011	0.0012	0.0216	0.1518	0.0037	0.1651	0.2116	0.0117	0.0023	0.004	0.0045	0.0202	0.0011	0.0031	0.023	0.121	0.1709	0.0018	0.0011	0.0135	0.0156	0.0156	0.009	0.0164	0.0043	9e-04
15	rs7183875	55874891	0.78	0.56417027826485	0.82	0.448736318624531	0.520605279288746	0.615482904557837	0.0011	0.0012	0.0217	0.1511	0.0037	0.1642	0.2116	0.0122	0.0023	0.004	0.0046	0.0205	0.0012	0.0032	0.0233	0.1201	0.1714	0.0018	0.001	0.0133	0.0158	0.0159	0.009	0.0166	0.0043	9e-04
15	rs7183943	55875066	0.78	0.56417027826485	0.82	0.448736318624531	0.466972860493804	0.574145791190466	0.0011	0.0012	0.0216	0.1508	0.0039	0.1643	0.2117	0.0122	0.0023	0.004	0.0047	0.0205	0.0012	0.0032	0.023	0.12	0.1715	0.0018	0.001	0.0133	0.0159	0.0159	0.009	0.0167	0.0044	9e-04
15	rs2083253	55876919	0.78	0.56417027826485	0.82	0.448736318624531	0.308817289558551	0.546792190944235	0.0011	0.0011	0.0218	0.1494	0.0042	0.1647	0.2112	0.0123	0.0021	0.0039	0.0045	0.0208	0.0011	0.0034	0.0224	0.1205	0.1715	0.0017	0.001	0.0137	0.0162	0.0159	0.0091	0.0168	0.0046	9e-04
15	rs79908179	55879239	0.79	0.509607847349147	0.79	0.597486775499064	0.236981465885763	0.570460997327925	0.001	9e-04	0.0221	0.1488	0.0047	0.1652	0.2097	0.0123	0.0016	0.0039	0.0041	0.0218	0.001	0.0037	0.0218	0.1221	0.1722	0.0014	9e-04	0.0131	0.0161	0.0162	0.009	0.0172	0.0044	7e-04
15	rs62021896	55879453	0.79	0.509607847349147	0.77	0.712611004068267	0.224442027011895	0.541472894597632	0.001	9e-04	0.022	0.1486	0.0049	0.1654	0.2097	0.0122	0.0016	0.0039	0.004	0.0219	0.001	0.0037	0.0218	0.122	0.1721	0.0014	9e-04	0.013	0.0162	0.0163	0.0089	0.0172	0.0043	7e-04
15	rs76453161	55879712	0.79	0.509607847349147	0.77	0.712611004068267	0.203321874897414	0.534354148285541	9e-04	9e-04	0.022	0.1484	0.005	0.1657	0.2099	0.0122	0.0016	0.0039	0.0039	0.0216	0.001	0.0037	0.0218	0.122	0.1722	0.0014	9e-04	0.0129	0.0162	0.0163	0.0088	0.0172	0.0043	7e-04
15	rs1992237	55881107	0.79	0.509607847349147	0.77	0.712611004068267	0.273745185705613	0.599668246421217	5e-04	8e-04	0.0218	0.1474	0.0056	0.167	0.2095	0.0119	0.0015	0.0039	0.0036	0.022	0.0014	0.0038	0.022	0.1219	0.1724	0.0013	0.001	0.0126	0.0165	0.0164	0.0085	0.0173	0.0042	6e-04
15	rs1992236	55881111	0.79	0.509607847349147	0.77	0.712611004068267	0.278216087998568	0.599095015823208	5e-04	7e-04	0.0218	0.1475	0.0056	0.167	0.2095	0.0119	0.0015	0.0039	0.0036	0.022	0.0014	0.0038	0.022	0.1218	0.1725	0.0013	0.001	0.0126	0.0165	0.0164	0.0085	0.0173	0.0042	6e-04
15	rs79807061	55881659	0.79	0.509607847349147	0.77	0.712611004068267	0.285659290940731	0.594084838975179	5e-04	7e-04	0.0219	0.147	0.0057	0.167	0.2096	0.0119	0.0015	0.004	0.0035	0.022	0.0015	0.0039	0.0221	0.1219	0.1726	0.0012	0.001	0.0124	0.0166	0.0164	0.0085	0.0174	0.0041	6e-04
15	rs78504519	55888784	0.78	0.56417027826485	0.77	0.712611004068267	0.468560342052464	0.607707143348125	4e-04	5e-04	0.0223	0.1442	0.0068	0.1666	0.2102	0.0121	0.0012	0.0043	0.0028	0.0221	0.0019	0.0042	0.0226	0.1225	0.1727	0.001	0.001	0.0115	0.0172	0.0167	0.0083	0.0177	0.0041	4e-04
15	rs16976428	55911668	0.78	0.56417027826485	0.77	0.712611004068267	0.528735584274529	0.646086513289533	4e-04	5e-04	0.0224	0.1439	0.0069	0.1665	0.2103	0.0122	0.0011	0.0043	0.0028	0.0222	0.002	0.0043	0.0227	0.1226	0.1727	9e-04	0.001	0.0114	0.0173	0.0167	0.0083	0.0177	0.0041	4e-04
15	rs1438914	55912875	0.78	0.56417027826485	0.76	0.775138689739853	0.526471156954184	0.630378716855373	4e-04	5e-04	0.0224	0.1439	0.0069	0.1665	0.2103	0.0122	0.0011	0.0043	0.0028	0.0222	0.002	0.0043	0.0227	0.1226	0.1727	9e-04	0.001	0.0114	0.0173	0.0167	0.0083	0.0177	0.0041	4e-04
15	rs16976432	55916033	0.78	0.56417027826485	0.76	0.775138689739853	0.533473375828654	0.635314044445478	4e-04	5e-04	0.0224	0.1438	0.0069	0.1665	0.2104	0.0122	0.0011	0.0043	0.0028	0.0222	0.002	0.0043	0.0227	0.1226	0.1727	9e-04	0.001	0.0114	0.0173	0.0167	0.0083	0.0177	0.0041	4e-04
15	rs7165971	55921013	0.78	0.56417027826485	0.76	0.775138689739853	0.54952030239247	0.656168761085753	4e-04	5e-04	0.0224	0.1435	0.0069	0.1665	0.2107	0.0122	0.0011	0.0043	0.0027	0.0222	0.002	0.0043	0.0227	0.1227	0.1727	9e-04	0.001	0.0114	0.0173	0.0168	0.0082	0.0177	0.0041	4e-04
15	rs78529535	55923138	0.78	0.56417027826485	0.76	0.775138689739853	0.542484423053521	0.632990417751089	4e-04	5e-04	0.0224	0.1434	0.0069	0.1665	0.2108	0.0122	0.0011	0.0043	0.0027	0.0222	0.002	0.0043	0.0226	0.1227	0.1727	9e-04	0.001	0.0113	0.0173	0.0168	0.0083	0.0177	0.0042	4e-04
15	rs77978423	55927621	0.78	0.56417027826485	0.75	0.841047356078831	0.547148318865371	0.638075926711057	4e-04	5e-04	0.0225	0.1433	0.0069	0.1663	0.211	0.0124	0.0011	0.0043	0.0027	0.0221	0.002	0.0043	0.0225	0.1228	0.1726	9e-04	0.001	0.0112	0.0172	0.0168	0.0083	0.0176	0.0044	4e-04
15	rs79066867	55939586	0.78	0.56417027826485	0.75	0.841047356078831	0.565657273981112	0.602679848136532	4e-04	5e-04	0.0226	0.1429	0.007	0.166	0.2114	0.0125	0.0011	0.0043	0.0027	0.0221	0.0021	0.0043	0.0223	0.1229	0.1725	0.001	0.001	0.0108	0.0171	0.0169	0.0084	0.0175	0.0047	4e-04
15	rs934886	55939959	0.78	0.56417027826485	0.74	0.910385700718773	0.566192254749394	0.598951728603035	4e-04	5e-04	0.0226	0.1429	0.007	0.166	0.2114	0.0125	0.0012	0.0043	0.0027	0.0221	0.0021	0.0043	0.0223	0.1229	0.1725	0.001	0.001	0.0108	0.0171	0.0169	0.0084	0.0175	0.0047	4e-04
15	rs62017992	55941534	0.78	0.56417027826485	0.74	0.910385700718773	0.555471385984717	0.582528678542402	4e-04	5e-04	0.0226	0.1429	0.007	0.166	0.2114	0.0125	0.0012	0.0042	0.0027	0.0221	0.0021	0.0043	0.0223	0.1229	0.1725	0.001	0.001	0.0108	0.0171	0.0169	0.0084	0.0175	0.0047	4e-04
15	rs9920262	55945610	0.78	0.56417027826485	0.74	0.910385700718773	0.543599414997437	0.588513957939734	4e-04	5e-04	0.0226	0.1426	0.0071	0.1657	0.2117	0.0125	0.0012	0.0042	0.0027	0.0221	0.0021	0.0046	0.0222	0.1229	0.1723	0.0011	0.0011	0.0106	0.0172	0.0169	0.0084	0.0176	0.0046	5e-04
15	rs7166952	55946382	0.78	0.56417027826485	0.74	0.910385700718773	0.525566679256364	0.582813357641291	4e-04	5e-04	0.0226	0.1426	0.0071	0.1658	0.2118	0.0125	0.0012	0.0042	0.0027	0.0219	0.0021	0.0046	0.0222	0.123	0.1724	0.0011	0.0011	0.0106	0.0172	0.0167	0.0084	0.0176	0.0046	5e-04
15	rs79485212	55966415	0.78	0.56417027826485	0.74	0.910385700718773	0.565991609230805	0.569186835064225	4e-04	5e-04	0.0227	0.1426	0.0074	0.1664	0.2119	0.0125	0.0012	0.0043	0.0027	0.022	0.0022	0.0046	0.0221	0.1221	0.1721	0.0012	0.0011	0.0106	0.0174	0.0165	0.0084	0.0178	0.0046	5e-04
15	rs6493806	55966445	0.78	0.56417027826485	0.74	0.910385700718773	0.566593645600715	0.567206182977815	4e-04	5e-04	0.0227	0.1426	0.0074	0.1664	0.2119	0.0125	0.0012	0.0043	0.0027	0.022	0.0022	0.0046	0.0221	0.1221	0.1721	0.0012	0.0011	0.0106	0.0174	0.0165	0.0084	0.0178	0.0046	5e-04
15	rs12373006	55968539	0.78	0.56417027826485	0.74	0.910385700718773	0.555603974568383	0.568620763111842	4e-04	5e-04	0.0227	0.1426	0.0074	0.1664	0.2119	0.0125	0.0012	0.0043	0.0027	0.0218	0.0022	0.0046	0.0221	0.122	0.1721	0.0012	0.0011	0.0106	0.0174	0.0168	0.0084	0.0178	0.0046	5e-04
15	rs117031840	55969767	0.78	0.56417027826485	0.75	0.841047356078831	0.537121422481684	0.559018603811544	4e-04	5e-04	0.0227	0.1427	0.0073	0.1661	0.212	0.0125	0.0012	0.0043	0.0027	0.0218	0.0022	0.0046	0.0221	0.122	0.1722	0.0012	0.0011	0.0106	0.0173	0.0168	0.0084	0.0178	0.0045	5e-04
15	rs76111246	55971737	0.78	0.56417027826485	0.75	0.841047356078831	0.535752025284479	0.566640591140652	5e-04	5e-04	0.0228	0.1426	0.0073	0.1662	0.2121	0.0125	0.0012	0.0043	0.0027	0.0218	0.0023	0.0046	0.0221	0.122	0.172	0.0012	0.0011	0.0105	0.0173	0.0168	0.0084	0.0178	0.0046	5e-04
15	rs16976466	55972797	0.78	0.56417027826485	0.74	0.910385700718773	0.536012735254067	0.571310823201206	5e-04	5e-04	0.0228	0.1426	0.0073	0.1662	0.2121	0.0125	0.0012	0.0043	0.0027	0.0218	0.0023	0.0046	0.0221	0.1221	0.172	0.0012	0.0011	0.0105	0.0173	0.0168	0.0084	0.0178	0.0046	5e-04
15	rs11852298	55975085	0.78	0.56417027826485	0.75	0.841047356078831	0.342673887278112	0.666580615319728	5e-04	4e-04	0.0228	0.1429	0.0053	0.1664	0.2124	0.0125	0.0013	0.0044	0.0026	0.0219	0.0023	0.0047	0.0224	0.1219	0.1723	0.0012	0.0011	0.0105	0.0178	0.0168	0.0084	0.0178	0.0045	5e-04
15	rs66810538	55983591	0.78	0.56417027826485	0.75	0.841047356078831	0.325159639263023	0.640258328411151	5e-04	5e-04	0.0228	0.1431	0.0052	0.1661	0.2121	0.0126	0.0013	0.0045	0.0026	0.022	0.0024	0.0047	0.0225	0.122	0.1718	0.0013	0.0012	0.0105	0.0177	0.0168	0.0084	0.0179	0.0045	6e-04
15	rs9920680	55985801	0.78	0.56417027826485	0.74	0.910385700718773	0.320452434942407	0.631684251863888	5e-04	5e-04	0.0228	0.1432	0.0052	0.1659	0.212	0.0126	0.0014	0.0045	0.0026	0.022	0.0024	0.0047	0.0225	0.1222	0.1714	0.0014	0.0012	0.0105	0.0177	0.0168	0.0084	0.018	0.0045	6e-04
15	rs117898478	55997481	0.78	0.56417027826485	0.74	0.910385700718773	0.299692001885165	0.628928863780695	6e-04	7e-04	0.0229	0.1434	0.0051	0.1653	0.2114	0.0127	0.0016	0.0048	0.0026	0.0223	0.0026	0.0047	0.0226	0.1223	0.1702	0.0016	0.0013	0.0104	0.0177	0.0168	0.0085	0.0182	0.0044	8e-04
15	rs11858195	55998595	0.78	0.56417027826485	0.74	0.910385700718773	0.302228561565258	0.630233696405212	6e-04	7e-04	0.0229	0.1434	0.0051	0.1652	0.2114	0.0127	0.0016	0.0048	0.0026	0.0224	0.0026	0.0047	0.0226	0.1223	0.1701	0.0016	0.0013	0.0104	0.0177	0.0168	0.0085	0.0183	0.0044	8e-04
15	rs6493809	56004641	0.78	0.56417027826485	0.74	0.910385700718773	0.266974799469717	0.628638986952277	6e-04	8e-04	0.0231	0.1434	0.0051	0.1654	0.2114	0.0127	0.0016	0.0048	0.0028	0.0224	0.0026	0.0047	0.0226	0.1222	0.1695	0.0017	0.0013	0.0104	0.0178	0.0168	0.0085	0.0183	0.0044	8e-04
15	rs80163495	56014678	0.78	0.56417027826485	0.74	0.910385700718773	0.248400899921764	0.604689575362961	6e-04	8e-04	0.0231	0.1435	0.0051	0.1653	0.2114	0.0126	0.0016	0.0048	0.0029	0.0223	0.0026	0.0047	0.0226	0.1222	0.1694	0.0017	0.0013	0.0103	0.0178	0.0168	0.0085	0.0183	0.0044	8e-04
15	rs4774222	56030756	0.78	0.56417027826485	0.74	0.910385700718773	0.2207993701616	0.576558184949954	6e-04	8e-04	0.0231	0.1437	0.0051	0.1651	0.2115	0.0126	0.0016	0.0049	0.0032	0.0223	0.0026	0.0048	0.0225	0.1221	0.1691	0.0017	0.0014	0.0102	0.0178	0.0168	0.0085	0.0183	0.0044	8e-04
15	rs79250327	56037038	0.78	0.56417027826485	0.74	0.910385700718773	0.188233625152851	0.544270922024959	6e-04	0.001	0.0231	0.1442	0.0051	0.1648	0.2117	0.0126	0.0017	0.0049	0.0032	0.0222	0.0025	0.0048	0.0224	0.1221	0.1687	0.0017	0.0014	0.0102	0.0178	0.0169	0.0085	0.0183	0.0044	8e-04
15	rs12907557	56038417	0.78	0.56417027826485	0.74	0.910385700718773	0.18411882989758	0.539516402161444	6e-04	0.001	0.0231	0.1442	0.0051	0.1648	0.212	0.0126	0.0017	0.0049	0.0032	0.0222	0.0025	0.0048	0.0224	0.1221	0.1686	0.0017	0.0014	0.0101	0.0178	0.0169	0.0085	0.0183	0.0044	8e-04
15	rs2414433	56044189	0.79	0.509607847349147	0.74	0.910385700718773	0.169419056087554	0.526009287903278	6e-04	0.001	0.0231	0.1445	0.0051	0.1646	0.2122	0.0126	0.0017	0.005	0.0032	0.0222	0.0024	0.0049	0.0223	0.122	0.1683	0.0017	0.0014	0.0101	0.0178	0.0169	0.0085	0.0182	0.0045	8e-04
15	rs2414437	56050961	0.79	0.509607847349147	0.74	0.910385700718773	0.126349126121049	0.461819916532034	6e-04	0.0012	0.023	0.1446	0.0052	0.1642	0.2125	0.0126	0.0017	0.0051	0.0033	0.0221	0.0025	0.0049	0.0221	0.1218	0.1678	0.0018	0.0014	0.0099	0.0178	0.0169	0.0084	0.0184	0.0047	9e-04
15	rs79793740	56056589	0.78	0.56417027826485	0.74	0.910385700718773	0.114816201735596	0.448312653595519	7e-04	0.0012	0.0229	0.1446	0.0051	0.1639	0.2127	0.0126	0.0017	0.0052	0.0033	0.0221	0.0025	0.0049	0.022	0.1218	0.1678	0.0019	0.0015	0.0098	0.0178	0.0168	0.0084	0.0185	0.0048	9e-04
15	rs78292961	56056654	0.78	0.56417027826485	0.74	0.910385700718773	0.114703991101206	0.450978953083495	7e-04	0.0012	0.0229	0.1447	0.0051	0.1639	0.2127	0.0126	0.0017	0.0052	0.0033	0.0221	0.0025	0.0049	0.022	0.1216	0.1679	0.0019	0.0015	0.0098	0.0178	0.0169	0.0084	0.0185	0.0048	9e-04
15	rs17238367	56062580	0.78	0.56417027826485	0.74	0.910385700718773	0.112751214759458	0.423457137301792	7e-04	0.0012	0.0229	0.1445	0.0052	0.1639	0.2128	0.0126	0.0018	0.0053	0.0034	0.0221	0.0025	0.005	0.022	0.1216	0.1676	0.0018	0.0015	0.0097	0.0177	0.0168	0.0084	0.0186	0.0049	9e-04
15	rs16976525	56063040	0.78	0.56417027826485	0.75	0.841047356078831	0.113557718850629	0.417172482456739	7e-04	0.0012	0.0229	0.1445	0.0052	0.1638	0.2129	0.0126	0.0018	0.0053	0.0034	0.0222	0.0025	0.005	0.0221	0.1216	0.1674	0.0018	0.0015	0.0097	0.0177	0.0168	0.0084	0.0186	0.005	9e-04
15	rs17238381	56066427	0.78	0.56417027826485	0.75	0.841047356078831	0.118900749898775	0.334227645271916	8e-04	0.0013	0.023	0.1434	0.0055	0.1639	0.2132	0.0128	0.002	0.0059	0.0036	0.0216	0.003	0.0051	0.0223	0.1221	0.1648	0.0016	0.0018	0.0094	0.0177	0.0169	0.0087	0.0186	0.0052	9e-04
15	rs11638205	56069044	0.78	0.56417027826485	0.72	1.059530599108	0.124247552244322	0.307662468003358	8e-04	0.0013	0.0231	0.1433	0.0055	0.1635	0.2139	0.0129	0.002	0.0061	0.0036	0.0213	0.0031	0.0052	0.0223	0.1222	0.1639	0.0016	0.0019	0.0094	0.0178	0.0171	0.0087	0.0182	0.0053	0.001
15	rs4774825	56069775	0.78	0.56417027826485	0.72	1.059530599108	0.125340066094402	0.29931031239706	9e-04	0.0013	0.0231	0.1433	0.0055	0.1634	0.2141	0.0129	0.0021	0.0062	0.0037	0.0213	0.0031	0.0052	0.0223	0.1223	0.1637	0.0016	0.0019	0.0094	0.0178	0.0172	0.0088	0.0181	0.0053	0.001
15	rs4412918	56071128	0.78	0.56417027826485	0.72	1.059530599108	0.13061660077661	0.281882125692061	9e-04	0.0013	0.0231	0.1432	0.0056	0.163	0.2141	0.013	0.0021	0.0063	0.0037	0.0212	0.0031	0.0052	0.0224	0.1225	0.1633	0.0017	0.0019	0.0094	0.0178	0.0173	0.0088	0.0179	0.0054	0.001
15	rs11071215	56072934	0.78	0.56417027826485	0.72	1.059530599108	0.137210299781596	0.257825700739154	0.001	0.0013	0.0232	0.1429	0.0056	0.1621	0.214	0.0131	0.0022	0.0065	0.0037	0.0209	0.0032	0.0053	0.0226	0.1231	0.1623	0.0017	0.0021	0.0094	0.0179	0.0175	0.009	0.018	0.0055	0.001
15	rs12593459	56075047	0.78	0.56417027826485	0.72	1.059530599108	0.109669636088976	0.207882820614509	0.001	0.0014	0.0232	0.1425	0.0057	0.1616	0.2144	0.013	0.0023	0.0071	0.0039	0.0207	0.0035	0.0054	0.0227	0.1227	0.1608	0.0018	0.0022	0.0092	0.018	0.0176	0.009	0.0181	0.0058	0.0014
15	rs16953273	56077394	0.78	0.56417027826485	0.72	1.059530599108	0.106855287797068	0.192826857139163	0.0012	0.0015	0.0234	0.1421	0.0059	0.1602	0.2145	0.0129	0.0024	0.0074	0.0041	0.0205	0.0039	0.0054	0.0232	0.1228	0.1591	0.0019	0.0023	0.009	0.018	0.018	0.009	0.0182	0.006	0.0021
15	rs4288941	56078440	0.78	0.56417027826485	0.72	1.059530599108	0.108826003430286	0.183511439987913	0.0013	0.0015	0.0235	0.1419	0.0059	0.1596	0.2145	0.0128	0.0025	0.0075	0.0043	0.0204	0.0041	0.0055	0.0234	0.1229	0.1583	0.002	0.0023	0.0088	0.0179	0.0182	0.0089	0.0182	0.0061	0.0025
15	rs11631355	56081626	0.77	0.622422290089237	0.72	1.059530599108	0.136274159170973	0.15798257461064	0.0014	0.0016	0.0236	0.1414	0.0061	0.158	0.2145	0.0127	0.0027	0.0078	0.0046	0.0201	0.0046	0.0057	0.0239	0.123	0.1565	0.0022	0.0024	0.0086	0.0179	0.0186	0.0091	0.0183	0.0064	0.0032
15	rs881868	56083135	0.77	0.622422290089237	0.72	1.059530599108	0.147860317284306	0.154432718292155	0.0015	0.0016	0.0236	0.1408	0.0062	0.1577	0.2146	0.0126	0.0027	0.0079	0.0047	0.0199	0.0047	0.0058	0.0241	0.1228	0.1557	0.0022	0.0025	0.0086	0.0179	0.0186	0.0091	0.0184	0.0065	0.0041
15	rs57712261	56083487	0.77	0.622422290089237	0.72	1.059530599108	0.155123856258234	0.155197818379326	0.0015	0.0016	0.0236	0.1407	0.0063	0.1577	0.2145	0.0126	0.0027	0.0079	0.0047	0.0199	0.0047	0.0058	0.0241	0.1227	0.1556	0.0022	0.0026	0.0086	0.0179	0.0186	0.0091	0.0184	0.0065	0.0042
