## Supplementary Tab. 8 for "Sparse haplotype-based fine-scale local ancestry inference at scale reveals recent selection on immune responses": 304206_file09 (part 129 of 161)

Chromosome	rs_number	hg19_GRCh37_Position	LDAS_26pop	-log10(p_LDAS_26pop)	LDAS_5continent	-log10(p_LDAS_5continent)	-log10(p_AAS_26pop)	-log10(p_AAS_5continent)	prob_ACB	prob_ASW	prob_BEB	prob_CDX	prob_CEU	prob_CHB	prob_CHS	prob_CLM	prob_ESN	prob_FIN	prob_GBR	prob_GIH	prob_GWD	prob_IBS	prob_ITU	prob_JPT	prob_KHV	prob_LWK	prob_MSL	prob_MXL	prob_PEL	prob_PJL	prob_PUR	prob_STU	prob_TSI	prob_YRI
15	rs8040325	56083540	0.77	0.622422290089237	0.71	1.13941950935302	0.155696320520657	0.154432718292155	0.0015	0.0016	0.0236	0.1407	0.0063	0.1577	0.2145	0.0126	0.0027	0.0079	0.0047	0.0199	0.0047	0.0058	0.0241	0.1227	0.1555	0.0022	0.0026	0.0086	0.0179	0.0186	0.0091	0.0184	0.0065	0.0043
15	rs4283169	56086754	0.77	0.622422290089237	0.7	1.22290318011101	0.29028104017216	0.160881814645972	0.0017	0.0017	0.0237	0.1394	0.0067	0.1567	0.2141	0.0126	0.0032	0.008	0.005	0.0195	0.0051	0.0061	0.0244	0.122	0.1537	0.0025	0.0029	0.0085	0.018	0.0188	0.0091	0.0185	0.0067	0.0061
15	rs7169234	56090642	0.75	0.750298972197586	0.7	1.22290318011101	13.8480852327856	0.652365422053963	0.0024	0.0024	0.0227	0.1356	0.0075	0.1543	0.2119	0.0128	0.0043	0.0085	0.0062	0.0178	0.0057	0.0065	0.0244	0.1194	0.151	0.0033	0.0036	0.0081	0.017	0.0185	0.0091	0.018	0.0073	0.0164
15	rs8038387	56095816	0.75	0.750298972197586	0.7	1.22290318011101	15.7780642056008	0.748159718424209	0.0025	0.0025	0.0226	0.1356	0.0075	0.1542	0.2118	0.0128	0.0043	0.0085	0.0062	0.0178	0.0058	0.0066	0.0244	0.1193	0.1508	0.0033	0.0036	0.0081	0.0169	0.0185	0.0088	0.018	0.0073	0.017
15	rs12915759	56096430	0.75	0.750298972197586	0.7	1.22290318011101	16.6229455865024	0.768419719116726	0.0025	0.0025	0.0225	0.1358	0.0075	0.1542	0.2116	0.0128	0.0043	0.0086	0.0062	0.0178	0.0058	0.0066	0.0244	0.1192	0.1506	0.0033	0.0036	0.0081	0.0169	0.0185	0.0088	0.018	0.0073	0.0173
15	rs11071221	56101713	0.75	0.750298972197586	0.7	1.22290318011101	17.4886677399615	0.784071786509153	0.0026	0.0025	0.0226	0.136	0.0075	0.1542	0.2115	0.0127	0.0043	0.0085	0.0062	0.0177	0.0058	0.0066	0.0244	0.1191	0.1503	0.0033	0.0036	0.0081	0.0168	0.0185	0.0088	0.018	0.0073	0.0175
15	rs1104848	56112714	0.75	0.750298972197586	0.7	1.22290318011101	19.9227209402771	0.847649273747928	0.0026	0.0026	0.0226	0.1359	0.0075	0.1541	0.2115	0.0127	0.0043	0.0087	0.0062	0.0177	0.0057	0.0066	0.0245	0.1187	0.1499	0.0034	0.0036	0.0081	0.0169	0.0184	0.0089	0.018	0.0073	0.0182
15	rs12439559	56118175	0.74	0.820062814253923	0.7	1.22290318011101	31.0968967943525	1.14094042057044	0.0028	0.0026	0.0227	0.1353	0.0077	0.1539	0.2114	0.0124	0.0042	0.0093	0.0063	0.0174	0.0057	0.0064	0.0246	0.117	0.1484	0.0035	0.0039	0.0082	0.017	0.0184	0.0093	0.0181	0.0075	0.0208
15	rs62046648	56135864	0.74	0.820062814253923	0.7	1.22290318011101	34.8192536947652	1.30228937457005	0.0029	0.0027	0.0226	0.135	0.0077	0.154	0.2113	0.0124	0.0042	0.0093	0.0063	0.017	0.0058	0.0065	0.0246	0.1163	0.1478	0.0038	0.004	0.0082	0.0171	0.0184	0.0094	0.0181	0.0076	0.0217
15	rs2288346	56139153	0.74	0.820062814253923	0.7	1.22290318011101	36.0109244076987	1.45019516916678	0.0029	0.0027	0.0226	0.1348	0.0078	0.154	0.2111	0.0124	0.0046	0.0094	0.0063	0.0168	0.0059	0.0065	0.0246	0.116	0.1475	0.0039	0.0041	0.0082	0.0171	0.0183	0.0094	0.0182	0.0076	0.0222
15	rs67497103	56146873	0.73	0.893795165105119	0.7	1.22290318011101	36.2311702556708	1.47980955248201	0.0029	0.0027	0.0227	0.1348	0.0078	0.154	0.2112	0.0124	0.0046	0.0094	0.0063	0.0168	0.0059	0.0065	0.0246	0.1159	0.1474	0.0039	0.0041	0.0082	0.0171	0.0183	0.0094	0.0181	0.0076	0.0222
15	rs55935758	56149083	0.73	0.893795165105119	0.7	1.22290318011101	36.5334289083521	1.50625151220999	0.0029	0.0027	0.0227	0.1348	0.0078	0.1541	0.2113	0.0123	0.0047	0.0094	0.0063	0.0167	0.0058	0.0065	0.0246	0.1158	0.1474	0.004	0.0041	0.0082	0.0171	0.0184	0.0093	0.018	0.0076	0.0224
15	rs2303579	56152729	0.73	0.893795165105119	0.7	1.22290318011101	36.9645451344189	1.5324223808705	0.0029	0.0027	0.0227	0.1349	0.0078	0.1542	0.2115	0.0123	0.0048	0.0094	0.0063	0.0164	0.0058	0.0065	0.0246	0.1157	0.1474	0.004	0.0041	0.0082	0.0171	0.0183	0.0092	0.018	0.0077	0.0225
15	rs2303580	56152872	0.73	0.893795165105119	0.7	1.22290318011101	36.9712140987436	1.5346639656839	0.0029	0.0027	0.0227	0.1349	0.0078	0.1543	0.2114	0.0123	0.0048	0.0094	0.0063	0.0164	0.0058	0.0065	0.0246	0.1157	0.1474	0.004	0.0041	0.0082	0.0171	0.0183	0.0092	0.018	0.0077	0.0225
15	rs117447005	56154232	0.73	0.893795165105119	0.7	1.22290318011101	36.980433122122	1.53449151783065	0.0029	0.0027	0.0227	0.1349	0.0078	0.1543	0.2114	0.0123	0.0048	0.0094	0.0063	0.0164	0.0058	0.0065	0.0246	0.1157	0.1474	0.004	0.0041	0.0082	0.0171	0.0183	0.0092	0.018	0.0077	0.0225
15	rs10438326	56158075	0.73	0.893795165105119	0.7	1.22290318011101	37.199783070529	1.56488879487551	0.0029	0.0027	0.0227	0.1348	0.0078	0.1543	0.2114	0.0123	0.0048	0.0094	0.0063	0.0164	0.0058	0.0065	0.0246	0.1157	0.1473	0.004	0.0041	0.0082	0.0171	0.0183	0.0092	0.018	0.0077	0.0226
15	rs11071231	56159118	0.73	0.893795165105119	0.7	1.22290318011101	37.3556283323884	1.58341405934857	0.0029	0.0027	0.0227	0.1348	0.0078	0.1544	0.2114	0.0123	0.0048	0.0094	0.0063	0.0164	0.0058	0.0065	0.0246	0.1157	0.1473	0.0041	0.0041	0.0082	0.0171	0.0183	0.0092	0.0179	0.0077	0.0226
15	rs1912406	56163337	0.73	0.893795165105119	0.7	1.22290318011101	38.0239583275064	1.60249366215848	0.0029	0.0027	0.0227	0.1348	0.0078	0.1544	0.2114	0.0123	0.0048	0.0094	0.0063	0.0163	0.0058	0.0065	0.0246	0.1156	0.1472	0.0041	0.0041	0.0082	0.0171	0.0183	0.0092	0.0179	0.0077	0.0228
15	rs117863613	56164521	0.73	0.893795165105119	0.7	1.22290318011101	39.0280068174167	1.63378991546519	0.0029	0.0028	0.0227	0.1348	0.0079	0.1544	0.2113	0.0123	0.0049	0.0094	0.0063	0.0162	0.0059	0.0065	0.0246	0.1155	0.1471	0.0041	0.0041	0.0082	0.0171	0.0183	0.0092	0.0179	0.0077	0.023
15	rs7179116	56174827	0.73	0.893795165105119	0.7	1.22290318011101	41.0332080773672	1.71172411090512	0.0029	0.0029	0.0227	0.1348	0.0079	0.1546	0.2113	0.0123	0.0049	0.0094	0.0063	0.0161	0.0059	0.0065	0.0245	0.1153	0.1469	0.0041	0.0041	0.0082	0.0171	0.0183	0.0092	0.0179	0.0077	0.0234
15	rs117596592	56188307	0.73	0.893795165105119	0.7	1.22290318011101	42.4664314328709	1.67338791055235	0.003	0.0029	0.0226	0.1349	0.008	0.155	0.2111	0.0123	0.0051	0.0095	0.0063	0.016	0.0053	0.0066	0.0244	0.1154	0.1462	0.0041	0.004	0.0082	0.017	0.0184	0.0092	0.0179	0.0078	0.0237
15	rs9989344	56192586	0.73	0.893795165105119	0.69	1.31001637589678	43.1961104325806	1.66378057864236	0.003	0.0029	0.0226	0.135	0.0081	0.1552	0.211	0.0123	0.0052	0.0095	0.0063	0.016	0.005	0.0066	0.0243	0.1154	0.1458	0.0041	0.0039	0.0083	0.017	0.0185	0.0092	0.0179	0.0079	0.0238
15	rs55963708	56194268	0.73	0.893795165105119	0.69	1.31001637589678	43.2544763301573	1.65959089801407	0.003	0.0029	0.0226	0.1348	0.0081	0.1552	0.211	0.0123	0.0052	0.0095	0.0064	0.0161	0.005	0.0066	0.0243	0.1154	0.1458	0.0041	0.0039	0.0083	0.017	0.0185	0.0092	0.0179	0.0079	0.0239
15	rs12911380	56200634	0.73	0.893795165105119	0.69	1.31001637589678	43.8140063180141	1.65104191722083	0.003	0.0029	0.0226	0.1348	0.0081	0.1553	0.211	0.0123	0.0053	0.0095	0.0064	0.0161	0.0048	0.0066	0.0243	0.1155	0.1455	0.0041	0.0039	0.0083	0.017	0.0186	0.0092	0.0179	0.0079	0.024
15	rs113176671	56208463	0.73	0.893795165105119	0.69	1.31001637589678	44.1566934633515	1.64581114193202	0.003	0.0029	0.0224	0.1348	0.0081	0.1554	0.2109	0.0123	0.0053	0.0095	0.0064	0.0161	0.0047	0.0066	0.0242	0.1155	0.1454	0.0041	0.0039	0.0083	0.017	0.0187	0.0092	0.018	0.0079	0.024
15	rs1912403	56208933	0.73	0.893795165105119	0.69	1.31001637589678	44.1739919282267	1.64668276349429	0.003	0.0029	0.0224	0.1348	0.0081	0.1554	0.2109	0.0123	0.0053	0.0095	0.0064	0.0161	0.0047	0.0066	0.0242	0.1155	0.1454	0.0041	0.0039	0.0083	0.017	0.0187	0.0092	0.018	0.0079	0.024
15	rs35617453	56209447	0.73	0.893795165105119	0.69	1.31001637589678	44.1952677190317	1.64563682599808	0.003	0.0029	0.0224	0.1348	0.0081	0.1554	0.2109	0.0123	0.0053	0.0095	0.0064	0.0161	0.0047	0.0066	0.0242	0.1155	0.1454	0.0041	0.0039	0.0083	0.017	0.0187	0.0092	0.018	0.0079	0.024
15	rs74930558	56216182	0.73	0.893795165105119	0.69	1.31001637589678	45.5833342341605	1.76233263702192	0.0032	0.0031	0.022	0.1353	0.0083	0.1552	0.2109	0.0123	0.0055	0.0096	0.0064	0.0161	0.0047	0.0067	0.0244	0.1151	0.1441	0.0042	0.0039	0.0083	0.0172	0.0185	0.0094	0.018	0.0079	0.0244
15	rs62045205	56244131	0.73	0.893795165105119	0.69	1.31001637589678	47.1589230701756	1.95162947653177	0.0034	0.0034	0.0215	0.1358	0.0084	0.1548	0.2108	0.0124	0.0058	0.0098	0.0064	0.0161	0.0048	0.0068	0.0246	0.1147	0.1426	0.0043	0.0039	0.0082	0.0174	0.0183	0.0096	0.0181	0.008	0.0248
15	rs67229420	56252282	0.73	0.893795165105119	0.69	1.31001637589678	47.2977637748406	1.96378407285049	0.0034	0.0034	0.0215	0.1358	0.0085	0.1548	0.2108	0.0124	0.0058	0.0098	0.0064	0.0161	0.0048	0.0068	0.0246	0.1147	0.1425	0.0043	0.0039	0.0082	0.0175	0.0183	0.0096	0.0181	0.008	0.0249
15	rs62045214	56254537	0.73	0.893795165105119	0.69	1.31001637589678	47.3071540111483	1.96306880902649	0.0034	0.0034	0.0215	0.1358	0.0085	0.1547	0.2108	0.0124	0.0058	0.0098	0.0064	0.0161	0.0048	0.0068	0.0246	0.1147	0.1425	0.0043	0.0039	0.0082	0.0175	0.0183	0.0096	0.0181	0.008	0.0249
15	rs72734373	56262183	0.73	0.893795165105119	0.69	1.31001637589678	47.3810816001785	1.98454224947714	0.0034	0.0034	0.0215	0.1358	0.0085	0.1549	0.2108	0.0124	0.0058	0.0098	0.0064	0.0161	0.0048	0.0067	0.0244	0.1151	0.1424	0.0043	0.0039	0.0082	0.0175	0.0183	0.0096	0.018	0.0079	0.0249
15	rs11632974	56274443	0.72	0.971554139537083	0.69	1.31001637589678	55.3633725857502	6.02136272046831	0.0055	0.0036	0.0207	0.1338	0.0085	0.1506	0.2057	0.0125	0.009	0.0093	0.0068	0.0161	0.0062	0.0069	0.0251	0.1141	0.1374	0.0102	0.0051	0.0078	0.0179	0.0179	0.0095	0.0178	0.008	0.0288
15	rs55769519	56281562	0.72	0.971554139537083	0.69	1.31001637589678	57.8047725287187	7.26203362954546	0.0061	0.0037	0.0205	0.1332	0.0081	0.1498	0.2054	0.0124	0.0097	0.0092	0.0069	0.0161	0.0066	0.0069	0.0253	0.1135	0.1369	0.0111	0.0056	0.0077	0.0179	0.0178	0.0093	0.0173	0.008	0.0296
15	rs17238531	56283412	0.72	0.971554139537083	0.69	1.31001637589678	57.9749736389184	7.33532770542383	0.0062	0.0037	0.0205	0.1331	0.0081	0.1498	0.2055	0.0124	0.0098	0.0092	0.0069	0.0161	0.0066	0.0069	0.0253	0.1134	0.1368	0.0112	0.0056	0.0077	0.0179	0.0178	0.0093	0.0173	0.008	0.0297
15	rs62045232	56284419	0.72	0.971554139537083	0.69	1.31001637589678	57.3002131275408	7.49725211022959	0.0062	0.0037	0.0204	0.1331	0.0081	0.1497	0.2055	0.0124	0.0098	0.0092	0.0069	0.016	0.007	0.0068	0.0252	0.1134	0.1368	0.0112	0.0056	0.0077	0.0179	0.0178	0.0093	0.0172	0.008	0.0297
15	rs75961102	56284612	0.72	0.971554139537083	0.7	1.22290318011101	57.3151802263664	7.50333585290991	0.0062	0.0037	0.0204	0.1331	0.0081	0.1497	0.2055	0.0124	0.0098	0.0092	0.0069	0.016	0.007	0.0068	0.0252	0.1133	0.1368	0.0112	0.0056	0.0077	0.0179	0.0178	0.0093	0.0172	0.008	0.0297
15	rs7182037	56284966	0.72	0.971554139537083	0.7	1.22290318011101	57.0882716976395	7.63623445049393	0.0063	0.0037	0.0204	0.133	0.0081	0.1497	0.2055	0.0124	0.0099	0.0092	0.0069	0.016	0.007	0.0068	0.0252	0.1133	0.1368	0.0113	0.0057	0.0077	0.0179	0.0178	0.0093	0.0172	0.008	0.0297
15	rs77914199	56285721	0.72	0.971554139537083	0.7	1.22290318011101	57.1897874142032	7.71116227746337	0.0063	0.0037	0.0204	0.133	0.0081	0.1497	0.2056	0.0124	0.0099	0.0092	0.0069	0.016	0.007	0.0068	0.0252	0.1133	0.1368	0.0113	0.0057	0.0077	0.0179	0.0178	0.0093	0.0172	0.008	0.0298
15	rs5007873	56285936	0.72	0.971554139537083	0.7	1.22290318011101	57.2650211372835	7.73817890345922	0.0063	0.0037	0.0204	0.133	0.0081	0.1497	0.2056	0.0124	0.0099	0.0092	0.0069	0.016	0.007	0.0068	0.0252	0.1133	0.1371	0.0113	0.0057	0.0077	0.0179	0.0178	0.0093	0.0168	0.008	0.0298
15	rs28547401	56289236	0.72	0.971554139537083	0.7	1.22290318011101	57.7687527860998	8.05973019662028	0.0063	0.0036	0.0203	0.1353	0.0078	0.15	0.2051	0.0122	0.0103	0.0083	0.0062	0.0164	0.0071	0.0063	0.0251	0.1146	0.1385	0.0111	0.0058	0.008	0.0184	0.0155	0.0089	0.0165	0.0074	0.0299
15	rs11635590	56291249	0.72	0.971554139537083	0.7	1.22290318011101	56.8438289558178	7.83491331133201	0.0063	0.0033	0.0202	0.1353	0.0078	0.1501	0.205	0.0123	0.0103	0.0084	0.0062	0.0164	0.007	0.0063	0.025	0.1145	0.139	0.0111	0.0059	0.008	0.0185	0.0155	0.0089	0.0164	0.0075	0.0297
15	rs113203465	56292720	0.72	0.971554139537083	0.7	1.22290318011101	56.44788067851	7.80645503127266	0.0063	0.0033	0.0202	0.1353	0.0078	0.1501	0.205	0.0123	0.0103	0.0084	0.0063	0.0164	0.007	0.0063	0.025	0.1145	0.139	0.0111	0.0059	0.008	0.0186	0.0155	0.0089	0.0164	0.0075	0.0296
15	rs75760999	56299198	0.72	0.971554139537083	0.7	1.22290318011101	54.8924072016751	7.69105562495772	0.0063	0.0033	0.0203	0.1352	0.0078	0.1502	0.2048	0.0123	0.0102	0.0084	0.0064	0.0164	0.0071	0.0064	0.025	0.1144	0.1389	0.011	0.0059	0.0081	0.0186	0.0155	0.009	0.0164	0.0075	0.0294
15	rs949551	56309541	0.72	0.971554139537083	0.71	1.13941950935302	54.4999239325931	7.75199396992809	0.0063	0.0037	0.0202	0.1345	0.0079	0.1498	0.2047	0.0123	0.0102	0.0085	0.0065	0.0163	0.0071	0.0064	0.025	0.1144	0.1393	0.011	0.006	0.0081	0.0186	0.0156	0.009	0.0163	0.0079	0.0294
15	rs9652429	56309722	0.72	0.971554139537083	0.71	1.13941950935302	54.4745173439157	7.74874324131082	0.0063	0.0037	0.0202	0.1345	0.0079	0.1498	0.2047	0.0123	0.0102	0.0085	0.0065	0.0163	0.0071	0.0064	0.025	0.1144	0.1393	0.011	0.006	0.0081	0.0186	0.0156	0.009	0.0163	0.008	0.0294
15	rs11631645	56317789	0.72	0.971554139537083	0.71	1.13941950935302	53.3768943095896	7.63785846119353	0.0062	0.0038	0.0202	0.1344	0.0081	0.1497	0.2043	0.0123	0.0102	0.0084	0.0066	0.0163	0.0071	0.0064	0.0251	0.1145	0.139	0.011	0.0059	0.008	0.0187	0.0157	0.0089	0.0163	0.0081	0.0292
15	rs12595720	56324451	0.73	0.893795165105119	0.72	1.059530599108	11.3111308709915	4.17880337543876	0.0066	0.0044	0.0211	0.1352	0.0097	0.149	0.205	0.0125	0.0083	0.0098	0.0076	0.0166	0.0076	0.0071	0.0265	0.1154	0.1365	0.0105	0.0066	0.0083	0.019	0.0162	0.0097	0.0167	0.0098	0.0186
15	rs28472908	56324477	0.73	0.893795165105119	0.72	1.059530599108	11.0165417309803	4.16966389555075	0.0066	0.0044	0.0211	0.135	0.0098	0.1485	0.2053	0.0125	0.0082	0.0097	0.0076	0.0166	0.0076	0.0071	0.0265	0.1155	0.1364	0.0105	0.0066	0.0083	0.0191	0.0162	0.0098	0.0167	0.0098	0.0184
15	rs74812708	56325016	0.75	0.750298972197586	0.72	1.059530599108	5.14196634592226	3.02807312754058	0.0063	0.0046	0.0219	0.1367	0.0105	0.1454	0.2056	0.0121	0.0075	0.0098	0.0076	0.0166	0.0079	0.0076	0.027	0.1163	0.1377	0.0088	0.0068	0.0089	0.0195	0.0162	0.0099	0.0174	0.0098	0.0153
15	rs76831000	56325031	0.75	0.750298972197586	0.72	1.059530599108	5.02268207550083	3.00564920108119	0.0063	0.0046	0.0218	0.1368	0.0105	0.1453	0.2053	0.0121	0.0075	0.0098	0.0076	0.0166	0.0079	0.0076	0.027	0.1166	0.1378	0.0088	0.0068	0.0089	0.0195	0.0162	0.0099	0.0174	0.0098	0.0152
15	rs7164193	56325826	0.76	0.684441169424083	0.71	1.13941950935302	1.84254527636054	1.73173069280735	0.006	0.005	0.0229	0.1385	0.0116	0.1417	0.2047	0.0114	0.0064	0.0108	0.0075	0.0168	0.0083	0.0082	0.0278	0.1189	0.139	0.0065	0.0072	0.0093	0.02	0.0165	0.0099	0.0187	0.0097	0.0105
15	rs61207112	56325952	0.76	0.684441169424083	0.71	1.13941950935302	1.72910573074038	1.71330232665889	0.006	0.0051	0.0229	0.1383	0.0116	0.1418	0.2049	0.0114	0.0064	0.0108	0.0075	0.0168	0.0087	0.0082	0.0278	0.1188	0.1391	0.0063	0.0072	0.0094	0.02	0.0165	0.0099	0.0187	0.0097	0.0101
15	rs79022465	56327055	0.76	0.684441169424083	0.71	1.13941950935302	1.81894870811104	1.55451564310177	0.0059	0.0053	0.0228	0.1387	0.0116	0.1415	0.2053	0.0113	0.0062	0.0108	0.0077	0.0168	0.0087	0.0082	0.028	0.1187	0.1395	0.006	0.0072	0.0094	0.0199	0.0166	0.0099	0.0188	0.0096	0.0095
15	rs79537116	56327470	0.76	0.684441169424083	0.71	1.13941950935302	1.84006218772491	1.52966421389579	0.0059	0.0053	0.0228	0.1388	0.0116	0.1415	0.2053	0.0113	0.0062	0.0108	0.0077	0.0168	0.0087	0.0082	0.028	0.1187	0.1395	0.006	0.0072	0.0094	0.0199	0.0166	0.0099	0.0188	0.0096	0.0095
15	rs77195825	56327879	0.76	0.684441169424083	0.72	1.059530599108	1.82497257432467	1.52001679352396	0.0059	0.0053	0.0228	0.1388	0.0116	0.1415	0.2053	0.0113	0.0061	0.0108	0.0077	0.0168	0.0087	0.0082	0.028	0.1187	0.1396	0.006	0.0072	0.0094	0.0199	0.0166	0.0099	0.0188	0.0096	0.0094
15	rs78141544	56328759	0.76	0.684441169424083	0.72	1.059530599108	1.82142196590161	1.52173884195462	0.0059	0.0053	0.0227	0.139	0.0116	0.1416	0.2055	0.0113	0.0061	0.0108	0.0076	0.0169	0.0088	0.0082	0.028	0.1188	0.1396	0.0059	0.0072	0.0093	0.0199	0.0165	0.0099	0.0188	0.0096	0.0093
15	rs1509401	56329856	0.76	0.684441169424083	0.72	1.059530599108	1.82335836625381	1.47860942246544	0.0059	0.0053	0.0226	0.1391	0.0116	0.1417	0.2057	0.0112	0.0061	0.0108	0.0075	0.0169	0.0088	0.0082	0.028	0.1188	0.1397	0.0059	0.0072	0.0093	0.0199	0.0164	0.0098	0.0188	0.0095	0.0091
15	rs28411238	56329944	0.76	0.684441169424083	0.72	1.059530599108	1.76813096026711	1.46832899765787	0.0059	0.0053	0.0223	0.1394	0.0116	0.1423	0.2054	0.0112	0.006	0.0108	0.0075	0.0169	0.0088	0.0082	0.028	0.1189	0.1397	0.0059	0.0072	0.0093	0.0199	0.0164	0.0098	0.0188	0.0095	0.0088
15	rs8023302	56330771	0.76	0.684441169424083	0.72	1.059530599108	1.97831334989734	1.41250599955031	0.006	0.0054	0.0223	0.1403	0.0117	0.142	0.2051	0.0111	0.006	0.0109	0.0075	0.0168	0.009	0.0082	0.0279	0.1193	0.1401	0.0056	0.0073	0.0092	0.0198	0.0162	0.0096	0.0189	0.0093	0.0086
15	rs71476769	56330925	0.76	0.684441169424083	0.72	1.059530599108	2.02763349783489	1.38600023526399	0.006	0.0054	0.0223	0.1405	0.0117	0.1421	0.2055	0.011	0.0059	0.0109	0.0075	0.0165	0.0091	0.0082	0.0279	0.1192	0.1404	0.0055	0.0073	0.0092	0.0196	0.0162	0.0096	0.0189	0.0092	0.0085
15	rs74814823	56331339	0.76	0.684441169424083	0.72	1.059530599108	2.12022725306504	1.23444041305051	0.0059	0.0053	0.0222	0.1415	0.0117	0.1419	0.2063	0.0109	0.0057	0.0108	0.0074	0.016	0.0091	0.008	0.028	0.1191	0.1415	0.0053	0.0072	0.0091	0.0193	0.0162	0.0098	0.0189	0.0091	0.0079
15	rs12591830	56335371	0.76	0.684441169424083	0.72	1.059530599108	2.04908626361507	0.9567620928461	0.0056	0.0045	0.0223	0.1452	0.0117	0.1423	0.2086	0.0107	0.0051	0.011	0.0074	0.0153	0.0089	0.008	0.0273	0.1205	0.1424	0.0049	0.0067	0.0086	0.0192	0.0148	0.01	0.0179	0.008	0.0073
15	rs17238552	56339934	0.76	0.684441169424083	0.72	1.059530599108	1.8138982623863	0.891692527725314	0.0055	0.0045	0.0224	0.1447	0.0117	0.1423	0.2077	0.0107	0.0053	0.011	0.0074	0.0152	0.0089	0.008	0.0273	0.1206	0.1423	0.0049	0.0066	0.0091	0.0192	0.0147	0.01	0.0179	0.0091	0.0072
15	rs7169431	56340896	0.76	0.684441169424083	0.72	1.059530599108	1.81196533174844	0.901245165778088	0.0055	0.0045	0.0224	0.1447	0.0117	0.1423	0.2077	0.0107	0.0053	0.011	0.0074	0.0152	0.0089	0.008	0.0273	0.1206	0.1423	0.0049	0.0066	0.0091	0.0192	0.0147	0.01	0.0179	0.0091	0.0072
15	rs62046434	56342868	0.76	0.684441169424083	0.72	1.059530599108	1.81550958077627	0.901872286669839	0.0055	0.0045	0.0224	0.1448	0.0117	0.1423	0.2078	0.0107	0.0053	0.011	0.0074	0.0152	0.0089	0.008	0.0273	0.1205	0.1425	0.0049	0.0066	0.0091	0.0191	0.0147	0.01	0.0178	0.0091	0.0072
15	rs77862999	56345103	0.77	0.622422290089237	0.72	1.059530599108	1.80895996433824	0.878883964015442	0.0055	0.0044	0.0223	0.1449	0.0117	0.1423	0.2078	0.0107	0.0053	0.011	0.0074	0.0152	0.0089	0.0081	0.0273	0.1204	0.1427	0.0048	0.0065	0.0091	0.0191	0.0147	0.01	0.0178	0.0091	0.0072
15	rs35757723	56346596	0.77	0.622422290089237	0.71	1.13941950935302	1.7378810521656	0.884971137740132	0.0055	0.0044	0.0224	0.1446	0.0117	0.1424	0.2079	0.0107	0.0053	0.011	0.0074	0.0152	0.0089	0.0081	0.0273	0.1204	0.1427	0.0048	0.0065	0.0091	0.0191	0.0147	0.01	0.0178	0.0091	0.0072
15	rs7176107	56362968	0.79	0.509607847349147	0.71	1.13941950935302	0.745245561444752	0.0552157708384631	0.0039	0.0024	0.0203	0.1561	0.0109	0.1536	0.2179	0.0105	0.0036	0.0109	0.0057	0.0131	0.0059	0.0085	0.0249	0.1169	0.1483	0.0026	0.0035	0.0085	0.0184	0.0135	0.0086	0.0142	0.0075	0.004
15	rs75810485	56363393	0.79	0.509607847349147	0.72	1.059530599108	0.735801088023228	0.0486508057765096	0.004	0.0024	0.0203	0.1562	0.0109	0.1536	0.2178	0.0105	0.0036	0.0109	0.0057	0.0131	0.0059	0.0085	0.0249	0.1169	0.1484	0.0026	0.0035	0.0085	0.0184	0.0135	0.0086	0.0142	0.0075	0.0041
15	rs34979470	56363698	0.79	0.509607847349147	0.72	1.059530599108	0.728733828642772	0.0456808493126426	0.004	0.0024	0.0203	0.1563	0.0109	0.1536	0.2177	0.0106	0.0036	0.0109	0.0056	0.0131	0.0059	0.0084	0.0249	0.1169	0.1485	0.0026	0.0035	0.0085	0.0184	0.0135	0.0086	0.0142	0.0075	0.0041
15	rs117851817	56373343	0.79	0.509607847349147	0.72	1.059530599108	0.738062925540762	0.0673778871803272	0.0038	0.0023	0.02	0.157	0.0109	0.1541	0.2191	0.0105	0.0036	0.0109	0.0056	0.0129	0.0055	0.0084	0.0245	0.1163	0.1495	0.0025	0.0033	0.0083	0.0184	0.0134	0.0085	0.0138	0.0073	0.0038
15	rs17819372	56378998	0.79	0.509607847349147	0.73	0.98319925910612	0.733692800532049	0.0473933940621845	0.0038	0.0022	0.0199	0.1573	0.011	0.1542	0.2196	0.0105	0.0036	0.0109	0.0055	0.0128	0.0054	0.0084	0.0244	0.1161	0.1499	0.0024	0.0033	0.0082	0.0185	0.0134	0.0085	0.0137	0.0073	0.0038
15	rs35279276	56383205	0.79	0.509607847349147	0.73	0.98319925910612	0.73708242044718	0.0449803670229448	0.0038	0.0022	0.0199	0.1574	0.011	0.1543	0.2197	0.0105	0.0035	0.0109	0.0055	0.0128	0.0054	0.0084	0.0244	0.1161	0.1499	0.0024	0.0032	0.0082	0.0185	0.0133	0.0085	0.0137	0.0073	0.0037
15	rs117616339	56384463	0.79	0.509607847349147	0.73	0.98319925910612	0.736328576521189	0.0439962412285904	0.0037	0.0022	0.0198	0.1574	0.011	0.1543	0.2197	0.0105	0.0035	0.0109	0.0055	0.0128	0.0054	0.0084	0.0244	0.1161	0.15	0.0024	0.0032	0.0082	0.0185	0.0133	0.0085	0.0137	0.0073	0.0037
15	rs59025920	56409172	0.79	0.509607847349147	0.73	0.98319925910612	0.743201068957015	0.0225937199050502	0.0037	0.0022	0.0198	0.1578	0.011	0.1545	0.2201	0.0106	0.0035	0.0107	0.0055	0.0128	0.0053	0.0084	0.0243	0.1158	0.1503	0.0024	0.0032	0.0081	0.0185	0.0133	0.0085	0.0136	0.0073	0.0037
15	rs79921029	56437560	0.79	0.509607847349147	0.73	0.98319925910612	0.795749575630532	0.0198839116395791	0.0036	0.0022	0.0197	0.1582	0.011	0.1546	0.2211	0.0105	0.0035	0.0106	0.0055	0.0127	0.0052	0.0084	0.0241	0.116	0.1498	0.0024	0.0031	0.0081	0.0187	0.0132	0.0085	0.0134	0.0073	0.0036
15	rs75391484	56453138	0.79	0.509607847349147	0.73	0.98319925910612	0.850645975611649	0.0185534930673427	0.0036	0.0021	0.0196	0.1582	0.011	0.1545	0.2209	0.0105	0.0035	0.0106	0.0055	0.0126	0.0052	0.0084	0.0241	0.1167	0.1498	0.0024	0.0031	0.0081	0.019	0.0131	0.0084	0.013	0.0072	0.0035
15	rs35749329	56461133	0.79	0.509607847349147	0.73	0.98319925910612	0.890996453371476	0.0190179268182623	0.0036	0.0021	0.0197	0.1583	0.0111	0.1546	0.221	0.0105	0.0035	0.0105	0.0055	0.0126	0.0052	0.0084	0.0241	0.1167	0.1497	0.0024	0.0031	0.0081	0.019	0.0131	0.0084	0.013	0.0072	0.0035
15	rs72738636	56473321	0.79	0.509607847349147	0.73	0.98319925910612	0.895665141554808	0.0180187477433924	0.0036	0.0021	0.0197	0.1583	0.0111	0.1546	0.2207	0.0105	0.0035	0.0105	0.0055	0.0126	0.0052	0.0084	0.0241	0.1167	0.1497	0.0024	0.003	0.0081	0.0193	0.0131	0.0084	0.013	0.0072	0.0035
15	rs16976793	56484304	0.79	0.509607847349147	0.73	0.98319925910612	0.89681340487012	0.0181707512241324	0.0036	0.0021	0.0197	0.1583	0.0111	0.1546	0.2207	0.0105	0.0035	0.0105	0.0055	0.0126	0.0052	0.0084	0.0241	0.1167	0.1497	0.0024	0.003	0.0081	0.0193	0.0131	0.0084	0.013	0.0072	0.0035
15	rs117492353	56488742	0.79	0.509607847349147	0.73	0.98319925910612	0.89337046931416	0.0189401321400861	0.0036	0.0021	0.0197	0.1583	0.0111	0.1546	0.2208	0.0105	0.0035	0.0105	0.0055	0.0126	0.0052	0.0084	0.0241	0.1167	0.1497	0.0024	0.003	0.0081	0.0193	0.0131	0.0084	0.013	0.0072	0.0035
15	rs2713937	56497334	0.79	0.509607847349147	0.73	0.98319925910612	0.888870284561584	0.0209722724199734	0.0036	0.0021	0.0197	0.1584	0.0111	0.1546	0.2208	0.0105	0.0035	0.0105	0.0055	0.0126	0.0052	0.0084	0.024	0.1167	0.1497	0.0023	0.003	0.008	0.0193	0.0131	0.0084	0.013	0.0072	0.0035
15	rs12438380	56507897	0.79	0.509607847349147	0.73	0.98319925910612	0.888625094943781	0.0210131208452679	0.0036	0.0021	0.0197	0.1584	0.0111	0.1546	0.2208	0.0105	0.0035	0.0105	0.0055	0.0126	0.0052	0.0084	0.024	0.1167	0.1497	0.0023	0.003	0.008	0.0193	0.0131	0.0084	0.013	0.0072	0.0035
15	rs78072244	56509502	0.79	0.509607847349147	0.73	0.98319925910612	0.888461651015372	0.0210131208452679	0.0036	0.0021	0.0197	0.1584	0.0111	0.1546	0.2208	0.0105	0.0035	0.0105	0.0055	0.0126	0.0052	0.0084	0.024	0.1167	0.1497	0.0023	0.003	0.008	0.0193	0.0131	0.0084	0.013	0.0072	0.0035
15	rs12591294	56525994	0.79	0.509607847349147	0.73	0.98319925910612	0.863604382897612	0.02388036763644	0.0036	0.0021	0.0197	0.1584	0.0111	0.1545	0.2215	0.0104	0.0035	0.0106	0.0055	0.0126	0.0051	0.0085	0.0239	0.1167	0.1498	0.0024	0.003	0.008	0.0193	0.0131	0.0084	0.0129	0.0072	0.0035
15	rs72740509	56533519	0.79	0.509607847349147	0.73	0.98319925910612	0.852973950980004	0.0240544915605297	0.0036	0.0021	0.0197	0.1581	0.0111	0.1546	0.2217	0.0104	0.0035	0.0106	0.0055	0.0126	0.0051	0.0085	0.0239	0.1166	0.1498	0.0024	0.003	0.008	0.0193	0.0131	0.0084	0.0129	0.0072	0.0035
15	rs2682050	56542223	0.79	0.509607847349147	0.73	0.98319925910612	0.847279226249538	0.0274302294344924	0.0036	0.0021	0.0197	0.1583	0.0111	0.1549	0.2216	0.0103	0.0035	0.0106	0.0055	0.0126	0.0051	0.0085	0.0239	0.1166	0.1499	0.0024	0.003	0.0079	0.0193	0.0129	0.0084	0.0129	0.0072	0.0035
15	rs116930082	56566906	0.8	0.458652199356866	0.73	0.98319925910612	0.758938450577207	0.0338730656623439	0.0036	0.0021	0.0199	0.1583	0.011	0.1549	0.2224	0.0103	0.0035	0.0106	0.0055	0.0125	0.005	0.0085	0.0237	0.1161	0.1503	0.0025	0.003	0.0077	0.0191	0.0131	0.0081	0.0132	0.0071	0.0034
15	rs2682063	56568313	0.8	0.458652199356866	0.73	0.98319925910612	0.759091207088758	0.0341808106081697	0.0036	0.0021	0.0199	0.1583	0.011	0.1549	0.2224	0.0103	0.0035	0.0106	0.0055	0.0125	0.005	0.0085	0.0237	0.116	0.1503	0.0025	0.003	0.0077	0.0191	0.0131	0.0081	0.0132	0.0071	0.0034
15	rs72740533	56588278	0.8	0.458652199356866	0.73	0.98319925910612	0.751165724745108	0.0421700959284025	0.0036	0.0021	0.0199	0.1583	0.0109	0.1549	0.2227	0.0103	0.0035	0.0106	0.0055	0.0124	0.005	0.0085	0.0237	0.1159	0.1504	0.0024	0.0029	0.0078	0.0191	0.0132	0.008	0.0132	0.0071	0.0034
15	rs79943574	56592247	0.8	0.458652199356866	0.74	0.910385700718773	0.738062925540762	0.0443424760554932	0.0036	0.0021	0.02	0.1581	0.0109	0.155	0.2228	0.0103	0.0035	0.0106	0.0055	0.0124	0.005	0.0085	0.0236	0.1159	0.1503	0.0024	0.0029	0.0079	0.019	0.0133	0.0079	0.0133	0.0071	0.0034
15	rs1593454	56598157	0.8	0.458652199356866	0.74	0.910385700718773	0.751089695151231	0.0470367950796664	0.0036	0.0021	0.02	0.1581	0.0109	0.155	0.2229	0.0103	0.0035	0.0106	0.0055	0.0124	0.005	0.0085	0.0236	0.1159	0.1503	0.0024	0.0029	0.0079	0.019	0.0133	0.0079	0.0133	0.0071	0.0034
15	rs2682012	56600095	0.8	0.458652199356866	0.74	0.910385700718773	0.750557582505638	0.0473338785593356	0.0036	0.0021	0.02	0.1581	0.0109	0.155	0.2229	0.0103	0.0035	0.0106	0.0055	0.0124	0.005	0.0085	0.0236	0.1159	0.1503	0.0024	0.0029	0.0079	0.019	0.0133	0.0079	0.0133	0.0071	0.0034
15	rs75767326	56614862	0.8	0.458652199356866	0.74	0.910385700718773	0.741915062875346	0.0602739318831524	0.0036	0.0021	0.0196	0.158	0.0109	0.1551	0.2232	0.0103	0.0035	0.0106	0.0055	0.0123	0.0051	0.0085	0.0235	0.116	0.1504	0.0025	0.0029	0.008	0.0189	0.0133	0.0079	0.0132	0.007	0.0034
15	rs1477588	56616789	0.8	0.458652199356866	0.75	0.841047356078831	0.740705599192573	0.0552157708384631	0.0036	0.0021	0.0196	0.1579	0.0109	0.1552	0.2232	0.0102	0.0035	0.0106	0.0054	0.0122	0.0051	0.0085	0.0235	0.1161	0.1503	0.0025	0.0029	0.0081	0.019	0.0133	0.0079	0.0132	0.007	0.0034
15	rs12441202	56619799	0.8	0.458652199356866	0.75	0.841047356078831	0.728208748172121	0.055279413573728	0.0036	0.0022	0.0196	0.1581	0.0109	0.1551	0.2227	0.0102	0.0035	0.0106	0.0054	0.0122	0.0052	0.0085	0.0235	0.1162	0.1506	0.0026	0.0029	0.0081	0.019	0.0133	0.0078	0.0132	0.007	0.0034
15	rs71476788	56620613	0.8	0.458652199356866	0.75	0.841047356078831	0.715285001649425	0.0519501115884336	0.0036	0.0022	0.0197	0.1581	0.0108	0.1551	0.2227	0.0102	0.0035	0.0106	0.0054	0.0122	0.0051	0.0084	0.0235	0.1162	0.1507	0.0025	0.0029	0.0081	0.019	0.0133	0.0078	0.0132	0.007	0.0034
15	rs12438053	56632134	0.8	0.458652199356866	0.75	0.841047356078831	0.678949322645448	0.0474529424759865	0.0036	0.0021	0.0198	0.1582	0.0108	0.1554	0.2228	0.01	0.0035	0.0106	0.0054	0.0122	0.005	0.0083	0.0235	0.1164	0.1508	0.0025	0.0027	0.0082	0.0189	0.0133	0.0077	0.0132	0.007	0.0034
15	rs75082107	56641786	0.8	0.458652199356866	0.76	0.775138689739853	0.64559692486342	0.0398810790597728	0.0035	0.0021	0.0198	0.1582	0.0107	0.1556	0.2229	0.0099	0.0035	0.0106	0.0054	0.0122	0.0049	0.0081	0.0234	0.1166	0.1511	0.0025	0.0026	0.0084	0.0189	0.0133	0.0076	0.0132	0.007	0.0034
15	rs1402173	56650678	0.8	0.458652199356866	0.76	0.775138689739853	0.636318575855176	0.0427370572784093	0.0035	0.0021	0.0199	0.1582	0.0107	0.1557	0.2229	0.0098	0.0035	0.0106	0.0054	0.0122	0.0048	0.0081	0.0234	0.1166	0.1513	0.0024	0.0025	0.0084	0.0188	0.0133	0.0075	0.0132	0.007	0.0033
15	rs76065980	56675172	0.8	0.458652199356866	0.77	0.712611004068267	0.62345984929079	0.0415503506278953	0.0035	0.0021	0.0196	0.1586	0.0105	0.156	0.2236	0.0098	0.0035	0.0106	0.0054	0.0118	0.0048	0.0079	0.0233	0.1167	0.1515	0.0024	0.0025	0.0084	0.0186	0.013	0.0076	0.0131	0.0071	0.0033
15	rs12900678	56677730	0.8	0.458652199356866	0.77	0.712611004068267	0.624299366559727	0.0437086340941684	0.0035	0.0021	0.0196	0.1586	0.0105	0.156	0.2237	0.0098	0.0035	0.0106	0.0054	0.0118	0.0048	0.0079	0.0233	0.1167	0.1516	0.0024	0.0025	0.0083	0.0186	0.013	0.0076	0.0131	0.0071	0.0033
15	rs80205359	56680836	0.8	0.458652199356866	0.77	0.712611004068267	0.609544228563893	0.0423398292037379	0.0035	0.0021	0.0197	0.1586	0.0105	0.156	0.2236	0.0098	0.0035	0.0106	0.0054	0.0118	0.0048	0.0079	0.0233	0.1168	0.1515	0.0024	0.0025	0.0083	0.0186	0.013	0.0076	0.0131	0.0071	0.0033
15	rs28408704	56688126	0.8	0.458652199356866	0.77	0.712611004068267	0.592285012488416	0.0406006561308255	0.0035	0.0021	0.0199	0.1586	0.0104	0.156	0.2235	0.0098	0.0035	0.0106	0.0054	0.0117	0.0048	0.0079	0.0233	0.1169	0.1515	0.0024	0.0025	0.0083	0.0185	0.0129	0.0076	0.0131	0.0071	0.0033
15	rs72742637	56706428	0.8	0.458652199356866	0.77	0.712611004068267	0.556267140462298	0.0321533966589417	0.0035	0.0021	0.0201	0.1587	0.0104	0.1563	0.2235	0.0099	0.0035	0.0106	0.0053	0.0119	0.0048	0.008	0.0232	0.1167	0.1511	0.0024	0.0025	0.0084	0.0185	0.013	0.0076	0.013	0.0071	0.0033
15	rs117330944	56717062	0.8	0.458652199356866	0.78	0.653412240020304	0.532628192534353	0.0327556241814075	0.0035	0.0021	0.0201	0.1587	0.0104	0.1566	0.2234	0.0099	0.0035	0.0106	0.0052	0.012	0.0048	0.0081	0.0231	0.1166	0.1508	0.0024	0.0025	0.0085	0.0184	0.013	0.0076	0.013	0.0071	0.0033
15	rs56211633	56717238	0.8	0.458652199356866	0.78	0.653412240020304	0.532238322217748	0.0328564964502637	0.0035	0.0021	0.0201	0.1587	0.0104	0.1566	0.2234	0.0099	0.0035	0.0106	0.0052	0.012	0.0048	0.0081	0.0231	0.1166	0.1508	0.0024	0.0025	0.0085	0.0184	0.013	0.0076	0.013	0.0071	0.0033
15	rs75571247	56717817	0.8	0.458652199356866	0.78	0.653412240020304	0.544387118755497	0.0326045839394809	0.0035	0.0021	0.0202	0.1588	0.0104	0.1565	0.2233	0.0099	0.0035	0.0106	0.0052	0.012	0.0048	0.0081	0.0232	0.1166	0.1508	0.0024	0.0025	0.0085	0.0184	0.0131	0.0076	0.013	0.0071	0.0033
15	rs35775595	56736681	0.8	0.458652199356866	0.78	0.653412240020304	0.506934395392966	0.0225937199050502	0.0035	0.0021	0.0203	0.159	0.0103	0.1565	0.2234	0.01	0.0035	0.0106	0.0051	0.012	0.0047	0.0081	0.023	0.1168	0.1505	0.0023	0.0024	0.0087	0.0184	0.0131	0.0076	0.0131	0.0071	0.0032
15	rs17238740	56739063	0.8	0.458652199356866	0.78	0.653412240020304	0.499659859201179	0.0230615318717745	0.0035	0.0021	0.0203	0.1592	0.0102	0.1566	0.2235	0.01	0.0035	0.0105	0.005	0.012	0.0047	0.0081	0.023	0.117	0.1504	0.0023	0.0024	0.0087	0.0184	0.013	0.0076	0.0131	0.0071	0.0032
15	rs35227159	56742452	0.8	0.458652199356866	0.78	0.653412240020304	0.485635611166843	0.0216719102217646	0.0035	0.0021	0.0203	0.1593	0.0102	0.1567	0.2236	0.01	0.0035	0.0104	0.005	0.012	0.0047	0.0081	0.0229	0.1171	0.1504	0.0023	0.0024	0.0087	0.0184	0.013	0.0076	0.0131	0.0071	0.0032
15	rs10438330	56742942	0.8	0.458652199356866	0.78	0.653412240020304	0.485946550117297	0.0220886267442524	0.0035	0.0021	0.0203	0.1593	0.0102	0.1567	0.2236	0.01	0.0035	0.0104	0.005	0.012	0.0047	0.0081	0.0229	0.1171	0.1504	0.0023	0.0024	0.0087	0.0184	0.013	0.0076	0.0131	0.007	0.0032
15	rs74616684	56753547	0.8	0.458652199356866	0.78	0.653412240020304	0.460891654641492	0.0180566899876586	0.0035	0.0021	0.0203	0.1594	0.0101	0.1568	0.2236	0.01	0.0035	0.0103	0.0049	0.012	0.0046	0.0081	0.0228	0.1172	0.1503	0.0022	0.0023	0.0088	0.0184	0.013	0.0076	0.0132	0.007	0.0032
15	rs1715919	56756285	0.8	0.458652199356866	0.78	0.653412240020304	0.451662864462887	0.0189790100433625	0.0034	0.0021	0.0203	0.1595	0.0101	0.1569	0.2236	0.01	0.0035	0.0103	0.0049	0.0119	0.0046	0.0081	0.0228	0.1172	0.1504	0.0023	0.0023	0.0088	0.0184	0.013	0.0076	0.0132	0.007	0.0032
15	rs34807682	56756420	0.8	0.458652199356866	0.78	0.653412240020304	0.449864029468095	0.0181326917370171	0.0034	0.0021	0.0203	0.1595	0.0101	0.1569	0.2236	0.01	0.0035	0.0103	0.0049	0.0119	0.0046	0.0081	0.0228	0.1172	0.1504	0.0023	0.0023	0.0088	0.0184	0.013	0.0076	0.0132	0.007	0.0032
15	rs62023876	56759988	0.8	0.458652199356866	0.78	0.653412240020304	0.434598816432335	0.0212179386400768	0.0034	0.0021	0.0204	0.1596	0.0101	0.1571	0.2232	0.01	0.0034	0.0104	0.0049	0.0119	0.0046	0.0081	0.0228	0.1172	0.1502	0.0023	0.0024	0.0088	0.0184	0.013	0.0077	0.0133	0.007	0.0032
15	rs11856746	56763193	0.8	0.458652199356866	0.78	0.653412240020304	0.418264270471088	0.0179808445980351	0.0034	0.0021	0.0207	0.1597	0.0101	0.1571	0.2231	0.01	0.0034	0.0104	0.0048	0.012	0.0045	0.0081	0.0228	0.1171	0.1501	0.0023	0.0024	0.0088	0.0183	0.013	0.0077	0.0133	0.007	0.0031
15	rs1520421	56770817	0.8	0.458652199356866	0.77	0.712611004068267	0.391324467287052	0.016207647158578	0.0034	0.0021	0.0211	0.1597	0.0101	0.1572	0.223	0.0101	0.0033	0.0104	0.0047	0.012	0.0044	0.0081	0.0227	0.1169	0.15	0.0022	0.0025	0.0087	0.0182	0.013	0.0078	0.0134	0.0071	0.0031
15	rs1980243	56774803	0.8	0.458652199356866	0.78	0.653412240020304	0.3857562496331	0.0226784348351235	0.0034	0.002	0.0214	0.1597	0.0101	0.1573	0.223	0.0101	0.0033	0.0105	0.0047	0.012	0.0044	0.0082	0.0226	0.1168	0.1499	0.0022	0.0025	0.0087	0.0181	0.0129	0.0079	0.0134	0.0072	0.0031
15	rs7164603	56774898	0.8	0.458652199356866	0.77	0.712611004068267	0.384979921410441	0.0219214819316985	0.0034	0.002	0.0214	0.1597	0.0101	0.1573	0.223	0.0101	0.0033	0.0105	0.0047	0.012	0.0044	0.0082	0.0226	0.1168	0.1499	0.0022	0.0025	0.0087	0.0181	0.0129	0.0079	0.0134	0.0072	0.0031
15	rs11636793	56775521	0.8	0.458652199356866	0.77	0.712611004068267	0.368155838019279	0.0163881225194082	0.0034	0.002	0.0214	0.1596	0.0101	0.1573	0.2229	0.0101	0.0033	0.0105	0.0047	0.012	0.0044	0.0082	0.0226	0.1168	0.15	0.0022	0.0025	0.0087	0.0181	0.0129	0.0079	0.0134	0.0072	0.0031
15	rs76991756	56785979	0.81	0.411214762386647	0.77	0.712611004068267	0.211838443472894	0.014389471215518	0.0029	0.0019	0.0218	0.16	0.01	0.1586	0.2225	0.0103	0.0029	0.0108	0.0047	0.0118	0.0035	0.0086	0.0222	0.1172	0.1506	0.0019	0.0021	0.0085	0.0174	0.0133	0.0077	0.0137	0.0074	0.0027
15	rs75242906	56786407	0.81	0.411214762386647	0.77	0.712611004068267	0.17248129061389	0.0139851904949278	0.0028	0.0019	0.0218	0.1597	0.01	0.1592	0.2224	0.0103	0.0028	0.0111	0.0047	0.0117	0.0033	0.0087	0.0221	0.1168	0.1511	0.0019	0.002	0.0084	0.0172	0.0134	0.0077	0.0139	0.0075	0.0026
15	rs184674024	56788190	0.81	0.411214762386647	0.77	0.712611004068267	0.155292098986222	0.0259190677890828	0.0025	0.0018	0.022	0.159	0.0102	0.1605	0.222	0.0104	0.0024	0.0119	0.0047	0.0117	0.0028	0.0089	0.0219	0.1161	0.1521	0.0018	0.0018	0.0082	0.0169	0.0137	0.0077	0.0143	0.0075	0.0024
15	rs117299258	56797413	0.81	0.411214762386647	0.77	0.712611004068267	0.186581439248767	0.0671703131928342	0.002	0.0016	0.0224	0.1585	0.0105	0.1621	0.2224	0.0103	0.0019	0.0125	0.0047	0.0116	0.0021	0.0091	0.0218	0.1153	0.1528	0.0015	0.0014	0.008	0.0165	0.0142	0.0075	0.0147	0.0076	0.002
15	rs79457393	56812111	0.81	0.411214762386647	0.77	0.712611004068267	0.225566331565994	0.0961462615445758	0.002	0.0016	0.0225	0.1585	0.0106	0.1624	0.2225	0.0104	0.0018	0.0127	0.0047	0.0116	0.002	0.0091	0.0218	0.1151	0.153	0.0014	0.0014	0.0079	0.0165	0.0143	0.0075	0.0148	0.0076	0.0019
15	rs11531318	56812698	0.81	0.411214762386647	0.76	0.775138689739853	0.230558902591652	0.104191205313512	0.002	0.0016	0.0225	0.1585	0.0106	0.1625	0.2225	0.0104	0.0018	0.0127	0.0047	0.0116	0.002	0.0091	0.0218	0.1151	0.153	0.0014	0.0014	0.0079	0.0165	0.0143	0.0075	0.0148	0.0076	0.0019
15	rs1715888	56816159	0.81	0.411214762386647	0.76	0.775138689739853	0.237839465271857	0.108265370041192	0.002	0.0016	0.0225	0.1584	0.0106	0.1625	0.2227	0.0104	0.0018	0.0127	0.0047	0.0115	0.002	0.0092	0.0218	0.1151	0.153	0.0014	0.0014	0.0079	0.0164	0.0143	0.0075	0.0148	0.0076	0.0019
15	rs78746893	56816358	0.81	0.411214762386647	0.75	0.841047356078831	0.215154076737685	0.103202680493299	0.002	0.0016	0.0225	0.1585	0.0105	0.1627	0.2227	0.0104	0.0018	0.0126	0.0046	0.0116	0.002	0.0091	0.0218	0.1151	0.1532	0.0014	0.0014	0.0079	0.0164	0.0143	0.0074	0.0148	0.0076	0.0019
15	rs118020484	56818990	0.81	0.411214762386647	0.75	0.841047356078831	0.202379055178326	0.100665969971369	0.002	0.0016	0.0225	0.1585	0.0105	0.1628	0.2228	0.0104	0.0017	0.0126	0.0046	0.0116	0.002	0.0091	0.0218	0.115	0.1531	0.0014	0.0014	0.0079	0.0164	0.0143	0.0074	0.0148	0.0076	0.0019
15	rs117705118	56819066	0.81	0.411214762386647	0.75	0.841047356078831	0.201595269301332	0.100503156051282	0.002	0.0016	0.0225	0.1585	0.0105	0.1628	0.2228	0.0104	0.0017	0.0126	0.0046	0.0116	0.002	0.0091	0.0218	0.115	0.1531	0.0014	0.0014	0.0079	0.0164	0.0143	0.0074	0.0148	0.0076	0.0019
15	rs112344714	56819325	0.81	0.411214762386647	0.75	0.841047356078831	0.200383810094402	0.100096571140738	0.002	0.0016	0.0225	0.1585	0.0105	0.1628	0.2228	0.0104	0.0017	0.0126	0.0046	0.0116	0.002	0.0091	0.0217	0.1151	0.1531	0.0014	0.0014	0.0079	0.0164	0.0143	0.0074	0.0148	0.0076	0.0019
15	rs76168889	56820413	0.81	0.411214762386647	0.75	0.841047356078831	0.191715198729271	0.0972685559221052	0.002	0.0016	0.0225	0.1585	0.0105	0.1629	0.2228	0.0104	0.0017	0.0126	0.0046	0.0117	0.002	0.0091	0.0217	0.1151	0.153	0.0014	0.0014	0.0079	0.0164	0.0143	0.0074	0.0148	0.0076	0.0019
15	rs12708450	56824086	0.81	0.411214762386647	0.75	0.841047356078831	0.172875273698264	0.100747415459412	0.0019	0.0016	0.0225	0.1585	0.0104	0.1634	0.2231	0.0104	0.0016	0.0125	0.0046	0.0117	0.002	0.0091	0.0217	0.1149	0.1527	0.0014	0.0014	0.0079	0.0163	0.0144	0.0073	0.0148	0.0076	0.0018
15	rs78500816	56824711	0.8	0.458652199356866	0.75	0.841047356078831	0.12071529958346	0.096306275913502	0.0019	0.0015	0.0226	0.1594	0.0103	0.1634	0.2238	0.0104	0.0014	0.0124	0.0046	0.012	0.0018	0.0091	0.0211	0.1145	0.153	0.0014	0.0013	0.0078	0.0161	0.0143	0.0072	0.0151	0.0075	0.0017
15	rs3858886	56824818	0.8	0.458652199356866	0.75	0.841047356078831	0.104535732404685	0.10818162256468	0.0019	0.0015	0.0227	0.1595	0.0101	0.1635	0.224	0.0102	0.0014	0.0124	0.0046	0.012	0.0018	0.009	0.021	0.1145	0.1531	0.0014	0.0013	0.0078	0.0161	0.0143	0.0072	0.0151	0.0075	0.0017
15	rs16976967	56824999	0.8	0.458652199356866	0.75	0.841047356078831	0.0924750344512077	0.100665969971369	0.0019	0.0015	0.0227	0.1597	0.0101	0.1636	0.2241	0.0102	0.0014	0.0123	0.0047	0.012	0.0018	0.009	0.0209	0.1144	0.1532	0.0014	0.0012	0.0078	0.016	0.0143	0.0072	0.0151	0.0074	0.0017
15	rs80025859	56825355	0.8	0.458652199356866	0.75	0.841047356078831	0.0844663572663958	0.101073454066967	0.0019	0.0015	0.0227	0.1599	0.01	0.1636	0.2243	0.0103	0.0013	0.0123	0.0047	0.012	0.0018	0.009	0.0208	0.1144	0.1533	0.0014	0.0012	0.0077	0.0159	0.0144	0.0072	0.0151	0.0075	0.0016
15	rs17238810	56840528	0.8	0.458652199356866	0.75	0.841047356078831	0.054230411424547	0.13484240717599	0.0017	0.0014	0.0231	0.1612	0.0098	0.164	0.2251	0.0103	0.001	0.0122	0.0048	0.0119	0.0016	0.0087	0.0198	0.1144	0.154	0.0013	0.001	0.0076	0.0151	0.0145	0.0068	0.0151	0.0076	0.0014
15	rs117170783	56864974	0.8	0.458652199356866	0.75	0.841047356078831	0.0432276171417308	0.144144243876667	0.0016	0.0013	0.0232	0.1617	0.0096	0.164	0.2262	0.0103	9e-04	0.0121	0.0048	0.012	0.0015	0.0085	0.0191	0.1145	0.1548	0.0014	9e-04	0.0074	0.015	0.0144	0.0065	0.015	0.0076	0.0014
15	rs4238320	56883135	0.8	0.458652199356866	0.75	0.841047356078831	0.0440806859240805	0.155102107123548	0.0016	0.0013	0.0232	0.1618	0.0096	0.164	0.2263	0.0103	8e-04	0.0121	0.0048	0.012	0.0015	0.0085	0.019	0.1145	0.1549	0.0014	9e-04	0.0074	0.015	0.0144	0.0065	0.015	0.0076	0.0014
15	rs12148781	56899523	0.8	0.458652199356866	0.76	0.775138689739853	0.0438100660168002	0.156828124956511	0.0015	0.0013	0.0232	0.1621	0.0095	0.1639	0.2267	0.0102	8e-04	0.0121	0.0047	0.012	0.0014	0.0084	0.0187	0.1147	0.155	0.0016	8e-04	0.0074	0.0149	0.0143	0.0064	0.0149	0.0076	0.0014
15	rs76027127	56901569	0.8	0.458652199356866	0.77	0.712611004068267	0.0424592796987117	0.153859779379064	0.0015	0.0013	0.0232	0.1621	0.0095	0.164	0.2268	0.0102	8e-04	0.0122	0.0047	0.0119	0.0014	0.0084	0.0186	0.1148	0.155	0.0016	8e-04	0.0074	0.0149	0.0142	0.0064	0.0149	0.0076	0.0014
15	rs72744938	56911319	0.8	0.458652199356866	0.77	0.712611004068267	0.0435555235912251	0.15894691087472	0.0015	0.0013	0.0233	0.1624	0.0095	0.1643	0.2273	0.0102	8e-04	0.0125	0.0048	0.0116	0.0013	0.0079	0.0182	0.1152	0.155	0.0017	8e-04	0.0072	0.0148	0.014	0.006	0.0149	0.0076	0.0014
15	rs56373825	56913494	0.8	0.458652199356866	0.77	0.712611004068267	0.0431681795278919	0.156732056753697	0.0016	0.0013	0.0233	0.1624	0.0095	0.1643	0.2273	0.0102	8e-04	0.0125	0.0048	0.0116	0.0013	0.0079	0.0182	0.1153	0.155	0.0017	8e-04	0.0072	0.0148	0.014	0.006	0.0149	0.0076	0.0014
15	rs12148500	56920094	0.8	0.458652199356866	0.77	0.712611004068267	0.0435107093951497	0.157020324167368	0.0016	0.0014	0.0233	0.1625	0.0095	0.1643	0.2274	0.0102	8e-04	0.0126	0.0048	0.0114	0.0013	0.0079	0.0181	0.1154	0.1549	0.0018	8e-04	0.0072	0.0148	0.0141	0.006	0.0149	0.0076	0.0014
15	rs61741526	56923895	0.79	0.509607847349147	0.78	0.653412240020304	0.0433615561470196	0.154623866827518	0.0016	0.0014	0.0233	0.1624	0.0095	0.1644	0.2274	0.0102	8e-04	0.0126	0.0048	0.0112	0.0014	0.0078	0.0181	0.1153	0.1548	0.0018	8e-04	0.0072	0.0147	0.0143	0.006	0.0149	0.0077	0.0015
15	rs72744943	56929224	0.79	0.509607847349147	0.78	0.653412240020304	0.0453125836933188	0.151385858353115	0.0016	0.0014	0.0233	0.1623	0.0095	0.1644	0.2273	0.0102	8e-04	0.0127	0.0048	0.011	0.0014	0.0077	0.018	0.1153	0.1548	0.0019	8e-04	0.0072	0.0146	0.0146	0.006	0.0149	0.0077	0.0015
15	rs72744948	56940801	0.79	0.509607847349147	0.78	0.653412240020304	0.0451286196718735	0.152240590799791	0.0016	0.0014	0.0233	0.1623	0.0095	0.1644	0.2273	0.0102	8e-04	0.0127	0.0048	0.011	0.0014	0.0077	0.018	0.1153	0.1548	0.0019	9e-04	0.0072	0.0145	0.0147	0.006	0.0149	0.0078	0.0015
15	rs77476438	56946753	0.79	0.509607847349147	0.76	0.775138689739853	0.04480790693285	0.155197818379326	0.0016	0.0014	0.0233	0.1622	0.0095	0.1644	0.2273	0.0102	8e-04	0.0127	0.0048	0.011	0.0014	0.0077	0.0179	0.1153	0.1548	0.0019	9e-04	0.0072	0.0145	0.0148	0.006	0.0149	0.0078	0.0015
15	rs17238859	56957179	0.79	0.509607847349147	0.76	0.775138689739853	0.0443221921113195	0.15663600949477	0.0016	0.0014	0.0233	0.1621	0.0095	0.1644	0.2276	0.0102	8e-04	0.0127	0.0048	0.011	0.0014	0.0077	0.0179	0.1152	0.1547	0.0019	9e-04	0.0071	0.0144	0.015	0.006	0.0149	0.0078	0.0015
15	rs28620278	56959028	0.79	0.509607847349147	0.75	0.841047356078831	0.0447622178872423	0.157308779897678	0.0016	0.0014	0.0233	0.1621	0.0095	0.1644	0.2276	0.0102	8e-04	0.0127	0.0048	0.011	0.0014	0.0077	0.0179	0.1152	0.1547	0.0019	9e-04	0.0071	0.0144	0.015	0.006	0.0149	0.0078	0.0015
15	rs17819586	56975960	0.79	0.509607847349147	0.75	0.841047356078831	0.0369262539751678	0.151765526550299	0.0016	0.0014	0.0233	0.1621	0.0094	0.1646	0.2273	0.0101	8e-04	0.0127	0.0048	0.0111	0.0013	0.0076	0.0179	0.1153	0.1547	0.0019	9e-04	0.0071	0.0144	0.015	0.006	0.0151	0.0078	0.0015
15	rs71478606	56977532	0.79	0.509607847349147	0.75	0.841047356078831	0.0365938162307776	0.152906573377713	0.0016	0.0014	0.0233	0.1621	0.0094	0.1647	0.2272	0.0101	8e-04	0.0127	0.0048	0.0111	0.0013	0.0076	0.0179	0.1153	0.1547	0.0019	8e-04	0.0071	0.0144	0.015	0.006	0.0152	0.0078	0.0015
15	rs116847046	56992168	0.79	0.509607847349147	0.75	0.841047356078831	0.031434435681918	0.154719472733472	0.0016	0.0014	0.0233	0.1622	0.0093	0.1649	0.2269	0.0101	8e-04	0.0127	0.0048	0.0112	0.0013	0.0076	0.0179	0.1154	0.1548	0.0018	8e-04	0.0071	0.0144	0.015	0.006	0.0153	0.0078	0.0015
15	rs74924869	57016599	0.8	0.458652199356866	0.74	0.910385700718773	0.0269472452845295	0.148455028124597	0.0016	0.0014	0.0234	0.1622	0.0092	0.1652	0.2264	0.01	8e-04	0.0126	0.0047	0.0113	0.0013	0.0075	0.0178	0.1154	0.1548	0.0018	8e-04	0.0071	0.0143	0.015	0.006	0.0157	0.0077	0.0015
15	rs72744987	57018007	0.8	0.458652199356866	0.74	0.910385700718773	0.0257269586035806	0.147796083879791	0.0016	0.0014	0.0234	0.162	0.0092	0.1652	0.2265	0.01	8e-04	0.0126	0.0047	0.0113	0.0013	0.0075	0.0177	0.1154	0.155	0.0018	8e-04	0.0071	0.0143	0.015	0.006	0.0157	0.0077	0.0015
15	rs117989361	57024237	0.8	0.458652199356866	0.74	0.910385700718773	0.0224246018886036	0.14377156807406	0.0016	0.0014	0.0234	0.162	0.0091	0.1656	0.2263	0.01	8e-04	0.0126	0.0047	0.0114	0.0013	0.0074	0.0177	0.1155	0.155	0.0018	8e-04	0.0071	0.0143	0.0151	0.0059	0.0158	0.0077	0.0015
15	rs12900441	57027673	0.8	0.458652199356866	0.73	0.98319925910612	0.0183784104424733	0.137581629944986	0.0016	0.0014	0.0234	0.162	0.009	0.1657	0.226	0.01	8e-04	0.0123	0.0047	0.0114	0.0013	0.0074	0.0177	0.1155	0.155	0.0018	8e-04	0.0071	0.0143	0.0153	0.006	0.016	0.0077	0.0015
15	rs80254549	57029225	0.8	0.458652199356866	0.73	0.98319925910612	0.0178483486724735	0.135206467687963	0.0016	0.0014	0.0234	0.162	0.009	0.1658	0.226	0.01	8e-04	0.0123	0.0047	0.0115	0.0013	0.0074	0.0177	0.1155	0.155	0.0018	8e-04	0.0071	0.0143	0.0153	0.006	0.016	0.0077	0.0015
15	rs2113678	57039972	0.8	0.458652199356866	0.73	0.98319925910612	0.018928161727025	0.137032169980304	0.0016	0.0014	0.0234	0.1621	0.009	0.1658	0.2261	0.01	8e-04	0.0123	0.0047	0.0115	0.0013	0.0074	0.0177	0.1156	0.155	0.0018	8e-04	0.0071	0.0143	0.0153	0.0059	0.016	0.0076	0.0015
15	rs117881250	57055897	0.8	0.458652199356866	0.72	1.059530599108	0.0180077777113966	0.133933836573593	0.0016	0.0014	0.0233	0.1621	0.009	0.1662	0.226	0.01	8e-04	0.0123	0.0047	0.0115	0.0012	0.0073	0.0176	0.1156	0.1551	0.0018	8e-04	0.007	0.0143	0.0152	0.0059	0.016	0.0076	0.0015
15	rs12917014	57066034	0.8	0.458652199356866	0.72	1.059530599108	0.0198995399298629	0.134024591876907	0.0015	0.0013	0.0232	0.1621	0.009	0.1668	0.2265	0.0098	7e-04	0.0121	0.0045	0.0115	0.0012	0.0073	0.0175	0.1157	0.1553	0.0019	8e-04	0.0069	0.0143	0.015	0.0058	0.0161	0.0074	0.0014
15	rs77387844	57068545	0.8	0.458652199356866	0.72	1.059530599108	0.020106741059092	0.134024591876907	0.0015	0.0013	0.0231	0.1621	0.009	0.1668	0.2265	0.0098	7e-04	0.0121	0.0045	0.0114	0.0011	0.0073	0.0175	0.1157	0.1554	0.0019	8e-04	0.0069	0.0143	0.015	0.0058	0.0161	0.0073	0.0014
15	rs78904343	57100182	0.8	0.458652199356866	0.72	1.059530599108	0.0237945660056217	0.136392152344179	0.0015	0.0013	0.023	0.1621	0.009	0.167	0.2271	0.0097	7e-04	0.0119	0.0044	0.0115	0.0011	0.0072	0.0174	0.116	0.1556	0.002	8e-04	0.0067	0.0143	0.0149	0.0058	0.0162	0.0072	0.0014
15	rs72747129	57105790	0.8	0.458652199356866	0.72	1.059530599108	0.0254589451446876	0.138315494553987	0.0015	0.0013	0.023	0.1621	0.009	0.167	0.2271	0.0097	7e-04	0.0119	0.0043	0.0115	0.001	0.0073	0.0173	0.116	0.1556	0.002	8e-04	0.0067	0.0143	0.0149	0.0058	0.0162	0.0072	0.0014
15	rs56088047	57120470	0.8	0.458652199356866	0.72	1.059530599108	0.032094980017786	0.146106516385319	0.0015	0.0013	0.0228	0.162	0.0091	0.1671	0.2273	0.0097	7e-04	0.0119	0.0043	0.0115	0.001	0.0073	0.0173	0.1159	0.1556	0.002	8e-04	0.0066	0.0143	0.0149	0.006	0.0163	0.0073	0.0014
15	rs1657930	57120989	0.8	0.458652199356866	0.72	1.059530599108	0.0322646594364632	0.147138196921556	0.0015	0.0013	0.0228	0.162	0.0091	0.1671	0.2273	0.0097	7e-04	0.0119	0.0043	0.0115	0.001	0.0073	0.0173	0.1159	0.1557	0.002	8e-04	0.0066	0.0143	0.0149	0.006	0.0163	0.0073	0.0014
15	rs80002864	57128036	0.8	0.458652199356866	0.72	1.059530599108	0.0338954831066467	0.147044299516954	0.0015	0.0013	0.0229	0.1621	0.0091	0.1671	0.2274	0.0097	7e-04	0.0119	0.0043	0.0114	0.001	0.0073	0.0173	0.1158	0.1557	0.002	8e-04	0.0066	0.0143	0.0149	0.0059	0.0163	0.0073	0.0013
15	rs13379960	57133357	0.8	0.458652199356866	0.72	1.059530599108	0.037854623815518	0.151196152137267	0.0015	0.0013	0.0231	0.1622	0.0091	0.1671	0.2275	0.0098	7e-04	0.0118	0.0043	0.0114	0.001	0.0072	0.0173	0.1157	0.1558	0.002	8e-04	0.0066	0.0143	0.0149	0.0057	0.0163	0.0073	0.0013
15	rs72747157	57134445	0.8	0.458652199356866	0.72	1.059530599108	0.0357913878933318	0.148737755876929	0.0015	0.0013	0.0231	0.1621	0.0091	0.1671	0.2276	0.0098	7e-04	0.0118	0.0043	0.0114	0.001	0.0072	0.0172	0.1158	0.1557	0.002	8e-04	0.0066	0.0143	0.0149	0.0056	0.0162	0.0073	0.0013
15	rs72747160	57139860	0.8	0.458652199356866	0.72	1.059530599108	0.0338075853021639	0.141913448067169	0.0016	0.0013	0.0227	0.1617	0.0091	0.1671	0.2281	0.0098	7e-04	0.0118	0.0043	0.0113	0.001	0.0072	0.017	0.1163	0.1556	0.0021	8e-04	0.0066	0.0143	0.0148	0.0056	0.0162	0.0074	0.0014
15	rs28492790	57149764	0.8	0.458652199356866	0.72	1.059530599108	0.0337073255775436	0.142191606047138	0.0016	0.0013	0.0226	0.1615	0.0092	0.1671	0.2282	0.0098	8e-04	0.0118	0.0043	0.0112	0.001	0.0072	0.0169	0.1165	0.1555	0.0021	8e-04	0.0066	0.0143	0.0148	0.0055	0.0162	0.0074	0.0014
15	rs1660963	57157876	0.8	0.458652199356866	0.72	1.059530599108	0.0353106688919788	0.14666892629045	0.0016	0.0013	0.0226	0.1615	0.0092	0.1671	0.2283	0.0098	8e-04	0.0118	0.0043	0.0112	0.001	0.0072	0.0169	0.1166	0.1555	0.0021	8e-04	0.0066	0.0143	0.0148	0.0055	0.0162	0.0074	0.0014
15	rs8023913	57158357	0.8	0.458652199356866	0.72	1.059530599108	0.0351299517397623	0.145919219953909	0.0016	0.0013	0.0226	0.1615	0.0092	0.1671	0.2283	0.0098	8e-04	0.0118	0.0043	0.0112	0.001	0.0072	0.0169	0.1166	0.1555	0.0021	8e-04	0.0066	0.0143	0.0148	0.0055	0.0162	0.0074	0.0014
15	rs77145174	57177676	0.8	0.458652199356866	0.72	1.059530599108	0.0375164146634904	0.132937024043414	0.0016	0.0013	0.0226	0.1615	0.0092	0.167	0.2285	0.0098	8e-04	0.0117	0.0043	0.0112	0.001	0.0071	0.0167	0.1166	0.1556	0.0023	9e-04	0.0066	0.0143	0.0149	0.0054	0.0161	0.0073	0.0014
15	rs2576928	57206677	0.81	0.411214762386647	0.72	1.059530599108	0.0386336080630005	0.131582166510464	0.0016	0.0014	0.0225	0.1616	0.0093	0.1673	0.2292	0.0097	9e-04	0.0115	0.0044	0.011	0.001	0.0068	0.0163	0.1169	0.1552	0.0023	9e-04	0.0066	0.0144	0.0152	0.0052	0.016	0.0072	0.0015
15	rs189458842	57210674	0.81	0.411214762386647	0.72	1.059530599108	0.0383727286579453	0.129604341022581	0.0016	0.0014	0.0225	0.1615	0.0093	0.1674	0.2293	0.0097	9e-04	0.0115	0.0044	0.011	0.001	0.0068	0.0162	0.1169	0.1552	0.0023	9e-04	0.0066	0.0144	0.0152	0.0052	0.0159	0.0072	0.0015
15	rs34013592	57212834	0.81	0.411214762386647	0.72	1.059530599108	0.0383590319460993	0.129783684666307	0.0016	0.0014	0.0225	0.1615	0.0093	0.1674	0.2293	0.0097	9e-04	0.0115	0.0044	0.011	0.001	0.0068	0.0162	0.1169	0.1551	0.0023	9e-04	0.0066	0.0144	0.0152	0.0052	0.0159	0.0072	0.0014
15	rs11630965	57255775	0.81	0.411214762386647	0.72	1.059530599108	0.0411804014206721	0.13611819557859	0.0017	0.0014	0.0225	0.1615	0.0093	0.1678	0.2297	0.0097	9e-04	0.0115	0.0045	0.0109	9e-04	0.0067	0.0159	0.117	0.155	0.0023	9e-04	0.0065	0.0144	0.0154	0.005	0.0158	0.0071	0.0014
15	rs72749451	57260449	0.81	0.411214762386647	0.72	1.059530599108	0.0408362574305024	0.134660512290268	0.0017	0.0014	0.0225	0.1614	0.0093	0.1678	0.2297	0.0097	9e-04	0.0115	0.0045	0.0109	9e-04	0.0067	0.0159	0.1171	0.155	0.0023	9e-04	0.0065	0.0144	0.0154	0.005	0.0158	0.0071	0.0014
15	rs78078673	57263706	0.81	0.411214762386647	0.72	1.059530599108	0.0406079284438485	0.126125596555621	0.0017	0.0014	0.0225	0.1614	0.0093	0.1678	0.2298	0.0097	9e-04	0.0114	0.0045	0.0109	9e-04	0.0067	0.0159	0.1171	0.1549	0.0024	9e-04	0.0065	0.0144	0.0155	0.005	0.0158	0.0071	0.0014
15	rs117215243	57285465	0.81	0.411214762386647	0.72	1.059530599108	0.0424445962345672	0.123385683898008	0.0018	0.0014	0.0225	0.1611	0.0093	0.1677	0.2297	0.0097	9e-04	0.0114	0.0045	0.0109	0.001	0.0067	0.0159	0.1174	0.1547	0.0024	9e-04	0.0065	0.0143	0.0158	0.005	0.0158	0.0072	0.0015
15	rs8032615	57300851	0.81	0.411214762386647	0.72	1.059530599108	0.0439602700502654	0.124531940636878	0.0018	0.0014	0.0225	0.1609	0.0093	0.1676	0.2297	0.0096	9e-04	0.0114	0.0045	0.0109	0.001	0.0068	0.0158	0.1175	0.1547	0.0024	9e-04	0.0064	0.0143	0.016	0.005	0.0157	0.0072	0.0015
15	rs186192579	57307212	0.81	0.411214762386647	0.72	1.059530599108	0.104112587421564	0.107011778582381	0.0018	0.0014	0.0225	0.1608	0.0093	0.1675	0.2294	0.0096	0.001	0.0114	0.0045	0.0108	0.001	0.0067	0.0158	0.1174	0.1545	0.0034	9e-04	0.0064	0.0143	0.016	0.005	0.0157	0.0072	0.0015
15	rs75168679	57316785	0.81	0.411214762386647	0.72	1.059530599108	0.238484089094074	0.097027633773626	0.0018	0.0014	0.0224	0.1607	0.0093	0.1673	0.2292	0.0096	0.001	0.0114	0.0045	0.0107	0.001	0.0067	0.0157	0.1174	0.1543	0.0042	9e-04	0.0064	0.0143	0.016	0.005	0.0157	0.0072	0.0015
15	rs8025829	57326020	0.8	0.458652199356866	0.72	1.059530599108	1.09556468290337	0.0783131756730499	0.0019	0.0015	0.0224	0.1603	0.0093	0.1671	0.2288	0.0096	0.0011	0.0114	0.0044	0.0106	0.001	0.0067	0.0157	0.1173	0.1538	0.006	9e-04	0.0064	0.0143	0.016	0.005	0.0156	0.0072	0.0015
15	rs76365580	57335646	0.8	0.458652199356866	0.71	1.13941950935302	3.91176430613646	0.0701710063148475	0.002	0.0015	0.0223	0.1597	0.0093	0.1669	0.2283	0.0096	0.0011	0.0113	0.0044	0.0105	0.0011	0.0067	0.0156	0.1173	0.1532	0.0082	9e-04	0.0064	0.0143	0.016	0.005	0.0156	0.0072	0.0015
15	rs2920265	57337480	0.8	0.458652199356866	0.71	1.13941950935302	3.9000978362118	0.0686987256224412	0.002	0.0015	0.0223	0.1596	0.0093	0.1668	0.2282	0.0096	0.0012	0.0113	0.0044	0.0105	0.0012	0.0067	0.0156	0.1172	0.1532	0.0082	0.001	0.0064	0.0143	0.016	0.005	0.0155	0.0072	0.0016
15	rs7171304	57341366	0.8	0.458652199356866	0.71	1.13941950935302	3.9864558824569	0.0662051806236194	0.002	0.0015	0.0223	0.1596	0.0093	0.1665	0.2283	0.0096	0.0012	0.0113	0.0044	0.0105	0.0012	0.0067	0.0156	0.1173	0.1532	0.0083	0.001	0.0064	0.0143	0.016	0.005	0.0155	0.0072	0.0016
15	rs7183361	57343199	0.8	0.458652199356866	0.72	1.059530599108	3.97868373514324	0.066618092830441	0.002	0.0015	0.0223	0.1596	0.0093	0.1665	0.2283	0.0096	0.0012	0.0113	0.0044	0.0105	0.0012	0.0067	0.0156	0.1173	0.1532	0.0083	0.001	0.0064	0.0143	0.016	0.005	0.0155	0.0072	0.0016
15	rs17819851	57370402	0.81	0.411214762386647	0.71	1.13941950935302	2.71708519194106	0.0712305626715058	0.002	0.0015	0.0223	0.1596	0.0094	0.1665	0.2287	0.0097	0.0012	0.0113	0.0044	0.0105	0.0012	0.0068	0.0154	0.1173	0.1531	0.0075	0.001	0.0064	0.0143	0.0159	0.0051	0.0155	0.0072	0.0016
15	rs2470085	57371088	0.81	0.411214762386647	0.71	1.13941950935302	2.03488774510525	0.0748819943490468	0.0021	0.0015	0.0223	0.1596	0.0094	0.1665	0.2292	0.0097	0.0012	0.0113	0.0045	0.0105	0.0013	0.0068	0.0153	0.1173	0.153	0.0071	0.001	0.0064	0.0143	0.0159	0.0051	0.0156	0.0072	0.0016
15	rs16977239	57381031	0.81	0.411214762386647	0.71	1.13941950935302	1.84416530108178	0.0748096758917711	0.0021	0.0015	0.0223	0.1595	0.0094	0.1666	0.2294	0.0097	0.0012	0.0113	0.0045	0.0105	0.0013	0.0068	0.0153	0.1173	0.153	0.0069	0.001	0.0064	0.0143	0.0158	0.0051	0.0156	0.0072	0.0016
15	rs116915857	57382759	0.81	0.411214762386647	0.71	1.13941950935302	1.72678234852624	0.0748819943490468	0.0021	0.0015	0.0223	0.1595	0.0094	0.1666	0.2296	0.0097	0.0012	0.0113	0.0045	0.0105	0.0013	0.0068	0.0153	0.1173	0.1529	0.0068	0.001	0.0064	0.0143	0.0158	0.0051	0.0156	0.0072	0.0016
15	rs72731917	57385943	0.81	0.411214762386647	0.7	1.22290318011101	1.57631014145355	0.075679389756665	0.0021	0.0015	0.0223	0.1595	0.0094	0.1666	0.2297	0.0097	0.0012	0.0113	0.0045	0.0105	0.0013	0.0069	0.0152	0.1174	0.1529	0.0066	0.001	0.0064	0.0143	0.0158	0.0051	0.0156	0.0072	0.0016
15	rs11852340	57402690	0.81	0.411214762386647	0.7	1.22290318011101	1.2220771968345	0.0797922432827434	0.0021	0.0016	0.0223	0.1594	0.0095	0.1666	0.2302	0.0097	0.0012	0.0113	0.0045	0.0105	0.0013	0.0069	0.0151	0.1174	0.1528	0.0063	0.001	0.0064	0.0143	0.0158	0.0051	0.0156	0.0072	0.0017
15	rs2615233	57409104	0.81	0.411214762386647	0.7	1.22290318011101	1.17100467036134	0.0846763759828098	0.0021	0.0016	0.0223	0.1595	0.0095	0.1666	0.2303	0.0097	0.0012	0.0114	0.0045	0.0104	0.0013	0.0069	0.0152	0.1175	0.1528	0.0062	0.001	0.0064	0.0142	0.0157	0.0051	0.0154	0.0073	0.0017
15	rs967514	57413776	0.81	0.411214762386647	0.7	1.22290318011101	1.12735695778662	0.0883577645998958	0.0021	0.0016	0.0223	0.1596	0.0095	0.1667	0.2304	0.0097	0.0012	0.0114	0.0045	0.0104	0.0013	0.0069	0.0151	0.1176	0.1527	0.0062	0.001	0.0064	0.0141	0.0157	0.0051	0.0153	0.0073	0.0017
15	rs1979350	57419768	0.81	0.411214762386647	0.7	1.22290318011101	0.95231397500616	0.0868162252304122	0.0021	0.0017	0.0223	0.1595	0.0095	0.1666	0.2306	0.0097	0.0012	0.0114	0.0045	0.0104	0.0014	0.0069	0.0151	0.1176	0.1526	0.006	0.0011	0.0064	0.0141	0.0157	0.0051	0.0153	0.0073	0.0017
15	rs2703620	57423747	0.81	0.411214762386647	0.7	1.22290318011101	0.861344773948748	0.0876627292794626	0.0021	0.0017	0.0223	0.1595	0.0095	0.1666	0.2307	0.0097	0.0012	0.0114	0.0046	0.0104	0.0014	0.0069	0.0151	0.1176	0.1526	0.0059	0.0011	0.0064	0.0141	0.0157	0.0051	0.0153	0.0073	0.0017
15	rs17819946	57428671	0.81	0.411214762386647	0.7	1.22290318011101	0.45557242152667	0.0826333451104271	0.0021	0.0019	0.0222	0.1594	0.0095	0.1665	0.2309	0.0097	0.0014	0.0114	0.0046	0.0104	0.0016	0.007	0.0151	0.1177	0.1525	0.0052	0.0011	0.0063	0.0141	0.0157	0.0051	0.0153	0.0073	0.0018
15	rs2733333	57435926	0.81	0.411214762386647	0.7	1.22290318011101	0.26752404755298	0.083993131630829	0.0022	0.002	0.0222	0.1594	0.0095	0.1665	0.2311	0.0097	0.0015	0.0114	0.0046	0.0104	0.0017	0.007	0.0151	0.1177	0.1524	0.0048	0.0011	0.0063	0.0141	0.0157	0.0051	0.0153	0.0073	0.0018
15	rs77003044	57436639	0.81	0.411214762386647	0.7	1.22290318011101	0.226819231296066	0.0839173532368919	0.0022	0.002	0.0222	0.1593	0.0095	0.1664	0.2311	0.0097	0.0015	0.0114	0.0046	0.0104	0.0017	0.007	0.0151	0.1177	0.1524	0.0046	0.0012	0.0063	0.0141	0.0156	0.0051	0.0152	0.0073	0.0018
15	rs2593250	57450118	0.81	0.411214762386647	0.7	1.22290318011101	0.0440957537081084	0.0847524294993647	0.0023	0.0024	0.0222	0.1591	0.0095	0.1656	0.2318	0.0099	0.0019	0.0113	0.0047	0.0103	0.0021	0.0071	0.0152	0.1175	0.1519	0.0032	0.0013	0.0064	0.0142	0.0156	0.0053	0.0152	0.0074	0.0021
15	rs79021458	57452800	0.81	0.411214762386647	0.7	1.22290318011101	0.0436153248585286	0.0850569180940905	0.0023	0.0024	0.0222	0.159	0.0096	0.1656	0.2318	0.0099	0.0019	0.0113	0.0047	0.0103	0.0022	0.0071	0.0152	0.1175	0.1519	0.0032	0.0013	0.0064	0.0142	0.0156	0.0053	0.0152	0.0074	0.0021
15	rs79405077	57466978	0.81	0.411214762386647	0.71	1.13941950935302	0.0422540273334629	0.0802381565494411	0.0024	0.0025	0.0222	0.1589	0.0096	0.1655	0.2318	0.0099	0.0019	0.0113	0.0047	0.0103	0.0023	0.0071	0.0152	0.1175	0.1518	0.0032	0.0014	0.0064	0.0142	0.0156	0.0054	0.0152	0.0074	0.0021
15	rs79447263	57493933	0.81	0.411214762386647	0.71	1.13941950935302	0.0447013485295752	0.0716562263313227	0.0025	0.0029	0.0221	0.1585	0.0096	0.1652	0.2315	0.0102	0.002	0.011	0.0048	0.0103	0.0028	0.0072	0.015	0.1172	0.1516	0.0034	0.0015	0.0064	0.0142	0.0156	0.0056	0.0151	0.0074	0.0022
15	rs8034744	57502053	0.81	0.411214762386647	0.71	1.13941950935302	0.049849070416293	0.0653142331235435	0.0025	0.0031	0.0221	0.1585	0.0096	0.1648	0.2315	0.0102	0.002	0.0108	0.0048	0.0103	0.0029	0.0072	0.015	0.1171	0.1515	0.0034	0.0016	0.0064	0.0145	0.0156	0.0057	0.0151	0.0074	0.0022
15	rs1462156	57503423	0.81	0.411214762386647	0.71	1.13941950935302	0.0496854878942512	0.0628063109360394	0.0025	0.0031	0.0221	0.1585	0.0096	0.1645	0.2315	0.0102	0.002	0.0108	0.0048	0.0103	0.0029	0.0072	0.015	0.1171	0.1515	0.0034	0.0016	0.0064	0.0145	0.0156	0.0057	0.0151	0.0074	0.0022
15	rs72733925	57508627	0.81	0.411214762386647	0.71	1.13941950935302	0.0495222678190736	0.060538414465843	0.0025	0.0031	0.0221	0.1585	0.0097	0.1645	0.2315	0.0102	0.002	0.0108	0.0048	0.0103	0.0029	0.0072	0.015	0.1171	0.1515	0.0034	0.0016	0.0064	0.0145	0.0156	0.0057	0.0151	0.0074	0.0022
15	rs16977320	57518911	0.81	0.411214762386647	0.72	1.059530599108	0.0499309976894623	0.0610688546371162	0.0025	0.003	0.0221	0.1585	0.0097	0.1645	0.2315	0.0103	0.002	0.0108	0.0048	0.0103	0.0029	0.0072	0.015	0.1171	0.1515	0.0034	0.0015	0.0064	0.0144	0.0156	0.0057	0.0151	0.0074	0.0022
15	rs72733941	57528757	0.81	0.411214762386647	0.73	0.98319925910612	0.050374973649307	0.0619350029534226	0.0025	0.003	0.0221	0.1585	0.0097	0.1645	0.2315	0.0103	0.002	0.0108	0.0048	0.0104	0.0028	0.0072	0.015	0.1171	0.1514	0.0034	0.0015	0.0064	0.0144	0.0156	0.0057	0.0152	0.0074	0.0022
15	rs118031436	57540626	0.81	0.411214762386647	0.73	0.98319925910612	0.0519413899378459	0.0579807906303322	0.0025	0.003	0.0221	0.1586	0.0096	0.1645	0.2318	0.0104	0.0019	0.0107	0.0048	0.0104	0.0028	0.0072	0.015	0.1173	0.1514	0.0034	0.0015	0.0064	0.0144	0.0155	0.0057	0.0152	0.0074	0.0022
15	rs16977349	57544202	0.81	0.411214762386647	0.72	1.059530599108	0.0499473940299033	0.057526725948247	0.0025	0.003	0.0221	0.1586	0.0096	0.1644	0.2318	0.0104	0.0019	0.0107	0.0048	0.0104	0.0028	0.0072	0.015	0.1172	0.1514	0.0034	0.0015	0.0064	0.0144	0.0155	0.0057	0.0152	0.0074	0.0023
15	rs75540701	57549094	0.81	0.411214762386647	0.72	1.059530599108	0.0516557102814301	0.057526725948247	0.0025	0.0029	0.0221	0.1586	0.0096	0.1644	0.2319	0.0104	0.0019	0.0107	0.0048	0.0105	0.0027	0.0073	0.015	0.1172	0.1513	0.0034	0.0014	0.0063	0.0143	0.0155	0.0057	0.0152	0.0075	0.0023
15	rs7180558	57559387	0.81	0.411214762386647	0.71	1.13941950935302	0.052397294043503	0.0575914987783686	0.0025	0.0029	0.0221	0.1586	0.0096	0.1644	0.2319	0.0104	0.0018	0.0107	0.0048	0.0105	0.0027	0.0073	0.015	0.1172	0.1513	0.0034	0.0014	0.0063	0.0143	0.0155	0.0057	0.0152	0.0075	0.0023
15	rs2431032	57565859	0.81	0.411214762386647	0.71	1.13941950935302	0.0500294301777393	0.0573325947688789	0.0025	0.0029	0.0221	0.1585	0.0096	0.1645	0.2317	0.0104	0.0019	0.0107	0.0048	0.0105	0.0027	0.0073	0.0151	0.1173	0.1513	0.0034	0.0014	0.0063	0.0143	0.0154	0.0058	0.0153	0.0075	0.0023
15	rs116863821	57573483	0.81	0.411214762386647	0.7	1.22290318011101	0.0505235545586865	0.0576563028099077	0.0026	0.0029	0.0221	0.1585	0.0096	0.1646	0.2316	0.0104	0.0019	0.0107	0.0048	0.0103	0.0027	0.0073	0.0151	0.1173	0.1514	0.0034	0.0014	0.0063	0.0143	0.0154	0.0058	0.0153	0.0075	0.0023
15	rs3095821	57575916	0.81	0.411214762386647	0.69	1.31001637589678	0.0505896851408827	0.0579807906303322	0.0026	0.0029	0.0221	0.1585	0.0096	0.1647	0.2315	0.0104	0.0019	0.0107	0.0048	0.0103	0.0027	0.0073	0.0151	0.1173	0.1514	0.0034	0.0014	0.0063	0.0143	0.0154	0.0058	0.0153	0.0075	0.0023
15	rs79215926	57582910	0.82	0.36720095628419	0.69	1.31001637589678	0.0523126655190847	0.0630081124065204	0.0026	0.0029	0.0221	0.1583	0.0097	0.1646	0.2317	0.0105	0.0019	0.0107	0.0049	0.0101	0.0027	0.0074	0.0151	0.1174	0.1515	0.0034	0.0014	0.0063	0.0143	0.015	0.0058	0.0153	0.0075	0.0023
15	rs11629578	57585675	0.82	0.36720095628419	0.67	1.49525924573625	0.0501608768322939	0.0634800449719103	0.0027	0.0029	0.0221	0.1581	0.0097	0.1646	0.2316	0.0105	0.0019	0.0108	0.0049	0.0101	0.0027	0.0074	0.0151	0.1174	0.1516	0.0034	0.0014	0.0063	0.0142	0.015	0.0058	0.0153	0.0075	0.0023
15	rs2249219	57591871	0.82	0.36720095628419	0.67	1.49525924573625	0.0329373408159351	0.0656563058331336	0.003	0.0029	0.0222	0.1563	0.0095	0.1643	0.2301	0.0109	0.0021	0.0112	0.0051	0.0103	0.0029	0.0076	0.0152	0.1178	0.1523	0.0035	0.0014	0.0063	0.014	0.0148	0.0058	0.0157	0.0075	0.0028
15	rs76975836	57592163	0.82	0.36720095628419	0.67	1.49525924573625	0.0345152356926047	0.0672394747727265	0.003	0.0029	0.0222	0.1562	0.0095	0.1643	0.2301	0.0109	0.0022	0.0112	0.0051	0.0103	0.0029	0.0076	0.0152	0.1178	0.1523	0.0035	0.0014	0.0062	0.014	0.0148	0.0058	0.0157	0.0075	0.0028
15	rs79287552	57592248	0.82	0.36720095628419	0.67	1.49525924573625	0.0326303721323579	0.0687685394845203	0.003	0.0029	0.0221	0.1562	0.0095	0.1642	0.2301	0.0109	0.0022	0.0112	0.0052	0.0103	0.0029	0.0076	0.0152	0.1177	0.1522	0.0035	0.0014	0.0062	0.014	0.0148	0.0058	0.0157	0.0076	0.0028
15	rs6493912	57600488	0.82	0.36720095628419	0.67	1.49525924573625	0.0347576577027944	0.0764802456905709	0.0032	0.003	0.0222	0.1559	0.0093	0.1637	0.2293	0.0109	0.0028	0.0108	0.0051	0.0103	0.0031	0.0077	0.0152	0.1176	0.1522	0.0035	0.0016	0.0062	0.0141	0.0148	0.0058	0.016	0.0075	0.0031
15	rs72736036	57607364	0.83	0.326509998324372	0.67	1.49525924573625	0.0415844116636489	0.0940756232891506	0.0034	0.003	0.0223	0.1552	0.0092	0.1626	0.2297	0.0108	0.0032	0.0109	0.0052	0.0103	0.0032	0.0078	0.0155	0.1174	0.1519	0.0035	0.0016	0.0062	0.0142	0.0146	0.0057	0.0164	0.0077	0.0034
15	rs12904145	57608311	0.83	0.326509998324372	0.67	1.49525924573625	0.0398016371936823	0.0844483802963628	0.0034	0.003	0.0223	0.1552	0.0092	0.1626	0.2297	0.0108	0.0032	0.0109	0.0053	0.0103	0.0032	0.0078	0.0155	0.1174	0.1519	0.0035	0.0016	0.0062	0.0143	0.0146	0.0057	0.0165	0.0077	0.0034
15	rs2431016	57608692	0.83	0.326509998324372	0.67	1.49525924573625	0.0395353403785627	0.0846763759828098	0.0034	0.003	0.0223	0.1551	0.0092	0.1626	0.2296	0.0108	0.0032	0.0109	0.0053	0.0103	0.0032	0.0078	0.0155	0.1173	0.1519	0.0035	0.0016	0.0062	0.0144	0.0146	0.0057	0.0165	0.0077	0.0034
15	rs2247501	57618516	0.85	0.254661707966279	0.67	1.49525924573625	0.0363689472659332	0.153192312773766	0.0036	0.0029	0.0223	0.1548	0.009	0.163	0.2279	0.011	0.0037	0.0108	0.0056	0.0107	0.0033	0.0086	0.0158	0.1151	0.1522	0.0032	0.0019	0.0065	0.0143	0.0143	0.006	0.0166	0.0084	0.0035
15	rs75319181	57622318	0.85	0.254661707966279	0.67	1.49525924573625	0.0422686656445195	0.149776079071407	0.0036	0.0029	0.0223	0.1551	0.009	0.163	0.2273	0.0111	0.0037	0.0108	0.0056	0.0108	0.0033	0.0087	0.0159	0.1146	0.1525	0.003	0.0019	0.0066	0.0143	0.0142	0.006	0.0167	0.0085	0.0034
15	rs10459625	57622926	0.85	0.254661707966279	0.67	1.49525924573625	0.0426504811402373	0.155964265666792	0.0036	0.0029	0.0223	0.1551	0.009	0.163	0.2272	0.0112	0.0037	0.0108	0.0056	0.0108	0.0033	0.0087	0.016	0.1145	0.1527	0.003	0.0019	0.0066	0.0144	0.0142	0.006	0.0167	0.0085	0.0034
15	rs117530276	57623333	0.85	0.254661707966279	0.67	1.49525924573625	0.0411660224930369	0.172961250104907	0.0036	0.0029	0.0222	0.1551	0.009	0.163	0.2271	0.0112	0.0037	0.0108	0.0056	0.0109	0.0033	0.0087	0.016	0.1145	0.1528	0.0029	0.0019	0.0066	0.0143	0.0141	0.006	0.0168	0.0085	0.0034
15	rs4774932	57624100	0.85	0.254661707966279	0.67	1.49525924573625	0.0383179620641283	0.220498158502243	0.0036	0.0029	0.0221	0.1551	0.009	0.1629	0.2269	0.0112	0.0036	0.0108	0.0056	0.011	0.0033	0.0088	0.016	0.1143	0.1531	0.0029	0.0019	0.0066	0.0143	0.0141	0.006	0.0169	0.0085	0.0034
15	rs72736061	57626161	0.85	0.254661707966279	0.67	1.49525924573625	0.045944975036844	0.479223174678499	0.0036	0.0029	0.0221	0.155	0.0091	0.1627	0.2268	0.0111	0.0036	0.0108	0.0056	0.0109	0.0032	0.0088	0.0159	0.1143	0.1533	0.0029	0.0019	0.0068	0.0143	0.0141	0.006	0.0168	0.0085	0.0034
15	rs75544018	57626530	0.85	0.254661707966279	0.67	1.49525924573625	0.0475441882165282	0.513829984744972	0.0036	0.0029	0.0221	0.1549	0.0091	0.1627	0.2268	0.0111	0.0036	0.0108	0.0056	0.0109	0.0032	0.0088	0.0159	0.1143	0.1533	0.0029	0.0019	0.0068	0.0143	0.0141	0.006	0.0168	0.0085	0.0034
15	rs28704076	57629012	0.85	0.254661707966279	0.67	1.49525924573625	0.0557874418660301	0.646670004759002	0.0036	0.0029	0.0221	0.1548	0.0092	0.1625	0.2269	0.0111	0.0036	0.0107	0.0056	0.0109	0.0032	0.0088	0.0158	0.1142	0.1535	0.0029	0.0019	0.007	0.0143	0.0141	0.006	0.0168	0.0084	0.0034
15	rs72736068	57629196	0.85	0.254661707966279	0.67	1.49525924573625	0.0574640193291496	0.666139918156803	0.0036	0.0029	0.0221	0.1548	0.0092	0.1625	0.2269	0.0111	0.0036	0.0107	0.0056	0.0109	0.0032	0.0088	0.0158	0.1142	0.1535	0.0029	0.0019	0.007	0.0143	0.0141	0.006	0.0168	0.0084	0.0034
15	rs79168640	57633235	0.85	0.254661707966279	0.67	1.49525924573625	0.0840272016487738	0.76569140931625	0.0036	0.0029	0.0222	0.1545	0.0093	0.1624	0.2266	0.0111	0.0036	0.0107	0.0056	0.0109	0.0032	0.0089	0.0159	0.1142	0.1534	0.0028	0.0019	0.0073	0.0143	0.0142	0.006	0.0168	0.0083	0.0034
15	rs118106417	57641795	0.91	0.106429816649543	0.67	1.49525924573625	0.116677418713677	0.292442589675527	0.0043	0.0031	0.0248	0.1437	0.0108	0.1555	0.2201	0.0112	0.0043	0.0118	0.0073	0.0129	0.0032	0.0099	0.0185	0.1091	0.1584	0.0031	0.0017	0.0087	0.0143	0.0175	0.0075	0.0182	0.0105	0.0035
15	rs67851561	57642548	0.91	0.106429816649543	0.67	1.49525924573625	0.153714864516889	0.344090821582801	0.0045	0.0031	0.0253	0.1414	0.011	0.1539	0.2187	0.0113	0.0045	0.0121	0.0076	0.0134	0.0032	0.0102	0.0191	0.1079	0.1595	0.0032	0.0017	0.009	0.0143	0.0182	0.0078	0.0185	0.011	0.0035
15	rs2440946	57644070	0.88	0.168925028033099	0.67	1.49525924573625	0.389148062458313	0.233134587761115	0.005	0.0033	0.0268	0.1365	0.0115	0.1526	0.2147	0.0109	0.0048	0.0124	0.0084	0.0149	0.0031	0.0105	0.0209	0.1024	0.1626	0.0036	0.0016	0.0098	0.0133	0.0206	0.0088	0.0195	0.012	0.0035
15	rs935322	57644267	0.87	0.194736090082605	0.67	1.49525924573625	0.472970133245586	0.214373701007763	0.005	0.0033	0.0269	0.1353	0.0115	0.1523	0.2145	0.0109	0.0048	0.0125	0.0083	0.015	0.0031	0.0105	0.021	0.1018	0.1634	0.0036	0.0016	0.0099	0.0132	0.021	0.009	0.0196	0.0123	0.0035
15	rs735609	57644456	0.87	0.194736090082605	0.67	1.49525924573625	0.631667178636294	0.206191285363233	0.0051	0.0033	0.027	0.134	0.0115	0.1519	0.2153	0.0109	0.0048	0.0122	0.0087	0.015	0.0031	0.0101	0.021	0.1012	0.1649	0.0036	0.0016	0.0098	0.013	0.0214	0.0091	0.0196	0.0126	0.0034
15	rs935319	57644533	0.86	0.223270892544248	0.67	1.49525924573625	0.66649748578808	0.206613737835211	0.005	0.0033	0.0268	0.1335	0.0114	0.1519	0.2154	0.0109	0.0047	0.0117	0.0088	0.0151	0.0031	0.0099	0.021	0.1009	0.1656	0.0036	0.0016	0.0097	0.0129	0.0215	0.0092	0.0203	0.0127	0.0037
15	rs2431042	57644656	0.86	0.223270892544248	0.66	1.59344774920473	0.759702367613289	0.199471469495925	0.005	0.0034	0.0266	0.1333	0.0114	0.1524	0.2154	0.0103	0.0047	0.0116	0.0087	0.0152	0.0031	0.0097	0.0208	0.1002	0.1669	0.0037	0.0016	0.0098	0.0129	0.0217	0.0091	0.0202	0.0128	0.0037
15	rs4411458	57644977	0.85	0.254661707966279	0.67	1.49525924573625	0.831563628319795	0.145451359012287	0.005	0.0035	0.027	0.1326	0.0104	0.1534	0.2152	0.0098	0.0045	0.011	0.0086	0.0151	0.003	0.0092	0.0211	0.1004	0.1687	0.004	0.0016	0.0103	0.0127	0.0221	0.0088	0.0201	0.0127	0.0036
15	rs72736091	57645748	0.83	0.326509998324372	0.67	1.49525924573625	0.952902888540539	0.143306215564723	0.0051	0.0039	0.0275	0.1321	0.0097	0.1533	0.2151	0.0097	0.0042	0.0103	0.0082	0.0151	0.003	0.0081	0.021	0.1005	0.1731	0.0044	0.002	0.0103	0.0122	0.0218	0.0082	0.0199	0.0125	0.0035
15	rs72736093	57645814	0.83	0.326509998324372	0.67	1.49525924573625	0.932214004126802	0.146106516385319	0.005	0.0039	0.0274	0.1317	0.0097	0.153	0.2153	0.0098	0.0042	0.0103	0.0082	0.0152	0.0031	0.008	0.021	0.1007	0.1735	0.0044	0.0021	0.0103	0.0122	0.0217	0.0082	0.02	0.0124	0.0035
15	rs7174662	57645886	0.83	0.326509998324372	0.67	1.49525924573625	0.893780050790855	0.152145535407837	0.005	0.004	0.0276	0.1314	0.0096	0.1533	0.2151	0.0099	0.0042	0.0103	0.0082	0.0151	0.0031	0.0079	0.021	0.1009	0.1738	0.0044	0.0021	0.0099	0.0121	0.0221	0.0082	0.0197	0.0121	0.0035
15	rs17239637	57648077	0.82	0.36720095628419	0.67	1.49525924573625	0.801137004119292	0.165167622530946	0.005	0.004	0.028	0.1302	0.0095	0.1531	0.2151	0.0097	0.0042	0.0101	0.0082	0.0154	0.0037	0.0077	0.0209	0.1017	0.1741	0.0046	0.0021	0.0099	0.0123	0.0223	0.0081	0.0196	0.0118	0.0034
15	rs78053087	57649359	0.82	0.36720095628419	0.67	1.49525924573625	0.806148065416147	0.190354815795888	0.005	0.0039	0.0282	0.1299	0.0097	0.153	0.2149	0.0095	0.0042	0.01	0.0082	0.0157	0.0042	0.0078	0.0209	0.1013	0.1744	0.0047	0.0022	0.0099	0.0123	0.0223	0.0079	0.0197	0.0117	0.0034
15	rs60699996	57653117	0.82	0.36720095628419	0.67	1.49525924573625	0.867888366958995	0.230939624699102	0.0051	0.0038	0.0285	0.1295	0.0099	0.153	0.2147	0.0093	0.0041	0.01	0.0082	0.0159	0.0047	0.0079	0.0209	0.1008	0.1746	0.0049	0.0022	0.0098	0.0122	0.0223	0.0078	0.0197	0.0116	0.0034
15	rs117449088	57655174	0.82	0.36720095628419	0.67	1.49525924573625	0.883319649774489	0.219204095277494	0.0051	0.0037	0.0284	0.1294	0.01	0.1528	0.2153	0.0093	0.0041	0.0099	0.0081	0.0159	0.0046	0.0079	0.021	0.1011	0.1746	0.0049	0.0022	0.0097	0.0124	0.0222	0.0078	0.0196	0.0116	0.0033
15	rs34776465	57656713	0.82	0.36720095628419	0.67	1.49525924573625	0.894845331833833	0.217912532524193	0.0051	0.0036	0.0284	0.1293	0.01	0.1527	0.2157	0.0093	0.0041	0.0099	0.0081	0.0159	0.0045	0.0079	0.021	0.1012	0.1746	0.0049	0.0022	0.0096	0.0125	0.0222	0.0078	0.0196	0.0116	0.0033
15	rs2431043	57659991	0.81	0.411214762386647	0.67	1.49525924573625	0.97777269708006	0.214373701007763	0.0051	0.0036	0.0284	0.129	0.0101	0.1526	0.216	0.0092	0.0041	0.0098	0.008	0.0159	0.0046	0.0078	0.0211	0.1015	0.1751	0.0049	0.0022	0.0097	0.0126	0.0221	0.0077	0.0193	0.0115	0.0032
15	rs77546005	57668223	0.81	0.411214762386647	0.67	1.49525924573625	1.15741417874623	0.176253736723342	0.005	0.0034	0.0281	0.1286	0.0103	0.1522	0.2165	0.0095	0.0039	0.0098	0.0077	0.0154	0.0046	0.0077	0.0213	0.1027	0.1749	0.0049	0.0022	0.0097	0.0128	0.0222	0.0077	0.0189	0.0116	0.0031
15	rs75683540	57669626	0.81	0.411214762386647	0.67	1.49525924573625	1.17100467036134	0.175353651080667	0.005	0.0034	0.0281	0.1286	0.0103	0.1522	0.2166	0.0096	0.0038	0.0098	0.0077	0.0154	0.0046	0.0077	0.0213	0.1027	0.1748	0.0049	0.0022	0.0098	0.0128	0.0223	0.0077	0.0189	0.0116	0.0031
15	rs78938229	57669827	0.81	0.411214762386647	0.67	1.49525924573625	1.17493831088395	0.177155416492405	0.005	0.0034	0.0281	0.1286	0.0103	0.1522	0.2166	0.0096	0.0038	0.0098	0.0077	0.0154	0.0046	0.0077	0.0213	0.1027	0.1748	0.0049	0.0022	0.0098	0.0128	0.0223	0.0077	0.0189	0.0116	0.0031
15	rs1706345	57670309	0.81	0.411214762386647	0.67	1.49525924573625	1.1842898899599	0.187382265027498	0.005	0.0034	0.0281	0.1286	0.0103	0.1522	0.2166	0.0096	0.0038	0.0098	0.0077	0.0154	0.0046	0.0077	0.0213	0.1028	0.1748	0.0049	0.0022	0.0098	0.0128	0.0223	0.0077	0.0189	0.0116	0.0031
15	rs1664470	57672099	0.81	0.411214762386647	0.67	1.49525924573625	1.14905387114849	0.183409950093433	0.005	0.0034	0.028	0.1284	0.0102	0.1524	0.2169	0.0095	0.0038	0.0097	0.0076	0.0159	0.0046	0.0077	0.0213	0.1026	0.175	0.0049	0.0021	0.0097	0.0128	0.0222	0.0078	0.0188	0.0115	0.0031
15	rs75235938	57674269	0.81	0.411214762386647	0.68	1.40079159929308	1.16689360357157	0.185239708348714	0.0051	0.0034	0.028	0.1282	0.0102	0.1525	0.2173	0.0095	0.0038	0.0096	0.0075	0.0161	0.0046	0.0077	0.0213	0.1023	0.1751	0.0049	0.0021	0.0097	0.0129	0.0222	0.0077	0.0187	0.0114	0.0031
15	rs1567613	57676738	0.81	0.411214762386647	0.68	1.40079159929308	1.19367038517875	0.190868931332259	0.0052	0.0033	0.028	0.128	0.0103	0.1526	0.2177	0.0095	0.0038	0.0096	0.0075	0.0162	0.0046	0.0078	0.0213	0.1019	0.1752	0.0049	0.0021	0.0097	0.013	0.0221	0.0076	0.0187	0.0112	0.0031
15	rs1706396	57678636	0.81	0.411214762386647	0.68	1.40079159929308	1.10234049251225	0.181283119146183	0.0051	0.0032	0.0287	0.1271	0.0103	0.1522	0.2192	0.0102	0.0033	0.0099	0.0072	0.0163	0.0047	0.0081	0.0218	0.1016	0.1744	0.0049	0.0022	0.0093	0.0135	0.0221	0.0072	0.0186	0.0109	0.0031
15	rs2458105	57679732	0.81	0.411214762386647	0.68	1.40079159929308	0.884624363681885	0.150438181088848	0.0046	0.003	0.0289	0.1274	0.0101	0.1533	0.2209	0.0104	0.0033	0.0095	0.0069	0.0166	0.0046	0.0084	0.0218	0.1015	0.1735	0.0045	0.0022	0.0095	0.0139	0.0218	0.0065	0.0184	0.0107	0.0029
15	rs907473	57680883	0.8	0.458652199356866	0.68	1.40079159929308	0.852010322618921	0.150438181088848	0.0042	0.0029	0.0291	0.1275	0.01	0.1538	0.2218	0.0105	0.0033	0.0095	0.0069	0.0167	0.0045	0.0087	0.022	0.1013	0.1726	0.0042	0.0022	0.0096	0.0141	0.0219	0.006	0.0182	0.0106	0.0029
15	rs1664457	57681798	0.8	0.458652199356866	0.68	1.40079159929308	0.914772996491406	0.148737755876929	0.0042	0.0028	0.0291	0.1275	0.01	0.1534	0.2219	0.0106	0.0033	0.0095	0.0069	0.0167	0.0045	0.0088	0.0219	0.1014	0.1725	0.0044	0.0023	0.0096	0.0142	0.0219	0.006	0.0182	0.0107	0.0029
15	rs1664454	57682633	0.8	0.458652199356866	0.68	1.40079159929308	1.01410104275868	0.141542879010678	0.0041	0.0029	0.0292	0.1274	0.01	0.1534	0.222	0.0106	0.003	0.0094	0.0067	0.0167	0.0045	0.0088	0.022	0.1014	0.1725	0.0044	0.0023	0.0098	0.0142	0.0219	0.006	0.0182	0.011	0.0029
15	rs117645096	57685833	0.8	0.458652199356866	0.68	1.40079159929308	1.00582837942914	0.144051042137703	0.0041	0.0029	0.0292	0.127	0.0101	0.1536	0.2221	0.0106	0.0029	0.0095	0.0068	0.0169	0.0045	0.0088	0.0219	0.1016	0.1719	0.0044	0.0023	0.0098	0.0143	0.0221	0.006	0.018	0.0109	0.0029
15	rs1664447	57689300	0.79	0.509607847349147	0.68	1.40079159929308	1.15723217966286	0.154241654170004	0.0042	0.0028	0.0292	0.126	0.0103	0.1542	0.2224	0.0108	0.0029	0.0097	0.0069	0.0177	0.0043	0.0089	0.0219	0.1021	0.1701	0.0045	0.0025	0.01	0.0146	0.0226	0.006	0.0174	0.0107	0.0028
15	rs1949144	57696894	0.79	0.509607847349147	0.68	1.40079159929308	1.16899410781006	0.146856569611535	0.0042	0.0029	0.0291	0.1259	0.0102	0.1542	0.2226	0.0107	0.0029	0.0096	0.0069	0.0177	0.0045	0.009	0.0218	0.1018	0.1698	0.0045	0.0026	0.0101	0.0147	0.0227	0.006	0.0173	0.0108	0.0028
15	rs61998105	57701812	0.79	0.509607847349147	0.68	1.40079159929308	1.14869092046155	0.155485078419996	0.0043	0.003	0.0291	0.1255	0.01	0.1543	0.2231	0.0108	0.0027	0.0096	0.007	0.0175	0.0046	0.0092	0.0219	0.1014	0.1693	0.0042	0.0027	0.0103	0.0149	0.0228	0.006	0.0173	0.0108	0.0028
15	rs11857835	57712528	0.79	0.509607847349147	0.7	1.22290318011101	1.24511954679501	0.149303791932718	0.0043	0.0032	0.029	0.125	0.0099	0.1542	0.2235	0.0109	0.0026	0.0096	0.0071	0.0174	0.0047	0.0095	0.0221	0.101	0.1686	0.0042	0.0029	0.0105	0.0152	0.0228	0.0061	0.0172	0.011	0.0028
15	rs1706374	57715703	0.79	0.509607847349147	0.7	1.22290318011101	1.34605712921767	0.153097045109159	0.0043	0.0032	0.0289	0.1249	0.0099	0.1543	0.2234	0.0109	0.0026	0.0091	0.0071	0.0177	0.0047	0.0095	0.0222	0.101	0.1685	0.0044	0.0029	0.0105	0.0153	0.0229	0.0061	0.0173	0.0109	0.0028
15	rs34347800	57716984	0.79	0.509607847349147	0.7	1.22290318011101	1.29654478648845	0.155293550685093	0.0043	0.0032	0.0289	0.1248	0.0099	0.1543	0.2234	0.0112	0.0026	0.0091	0.0071	0.0177	0.0047	0.0095	0.0223	0.101	0.1684	0.0044	0.0029	0.0102	0.0153	0.0229	0.0062	0.0173	0.0109	0.0028
15	rs7182648	57731573	0.79	0.509607847349147	0.7	1.22290318011101	1.25186754337328	0.159043458968422	0.0045	0.0033	0.029	0.1242	0.0098	0.1547	0.2234	0.0115	0.0027	0.0092	0.007	0.0172	0.0048	0.0099	0.0224	0.1013	0.1663	0.0045	0.0031	0.0107	0.0153	0.023	0.0066	0.0171	0.0108	0.0028
15	rs1280396	57731728	0.79	0.509607847349147	0.7	1.22290318011101	1.13024043893288	0.154719472733472	0.0045	0.0032	0.029	0.1242	0.0098	0.1547	0.2235	0.0115	0.0027	0.0092	0.007	0.0172	0.0049	0.0099	0.0224	0.1013	0.1662	0.0045	0.0031	0.0107	0.0153	0.023	0.0069	0.0171	0.0105	0.0028
15	rs17239686	57733171	0.79	0.509607847349147	0.7	1.22290318011101	1.0375152915984	0.150722260023125	0.0045	0.0032	0.0293	0.1241	0.0095	0.1545	0.2236	0.0115	0.0026	0.0094	0.007	0.0173	0.0053	0.0101	0.0223	0.1017	0.1653	0.0045	0.0031	0.0108	0.0152	0.0229	0.0071	0.0172	0.0103	0.0028
15	rs8034215	57734014	0.79	0.509607847349147	0.7	1.22290318011101	1.08525480599488	0.16899940789326	0.0045	0.0031	0.0296	0.124	0.0092	0.1543	0.2238	0.0117	0.0026	0.0095	0.007	0.0174	0.0057	0.0102	0.0222	0.1019	0.1646	0.0046	0.0032	0.0109	0.0151	0.0228	0.0072	0.0173	0.0101	0.0028
15	rs1280401	57734281	0.78	0.56417027826485	0.7	1.22290318011101	1.06757083779594	0.166735908740984	0.0044	0.0031	0.0296	0.1242	0.0092	0.1542	0.2241	0.0116	0.0026	0.0095	0.007	0.0174	0.0057	0.0102	0.0222	0.102	0.1643	0.0045	0.0032	0.0109	0.0151	0.0227	0.0072	0.0172	0.0101	0.0028
15	rs11071320	57741413	0.78	0.56417027826485	0.69	1.31001637589678	1.11396919041275	0.151670577547215	0.0044	0.0034	0.0299	0.1238	0.0091	0.1544	0.2242	0.0114	0.0026	0.0094	0.007	0.0166	0.0058	0.0104	0.0224	0.1024	0.1639	0.0046	0.0032	0.0111	0.0153	0.0226	0.0073	0.0172	0.0099	0.0026
15	rs16977508	57743603	0.78	0.56417027826485	0.69	1.31001637589678	1.10832768769858	0.127548514627829	0.0045	0.0039	0.0295	0.1248	0.0088	0.1569	0.2246	0.0113	0.0028	0.0082	0.0067	0.0157	0.0058	0.0104	0.0217	0.1038	0.1617	0.0043	0.0036	0.0125	0.0155	0.0222	0.0077	0.0163	0.009	0.0026
15	rs2271406	57744080	0.78	0.56417027826485	0.69	1.31001637589678	1.09351739176489	0.153478242882587	0.0047	0.0041	0.0296	0.1254	0.0087	0.1578	0.2249	0.0109	0.0029	0.0078	0.0065	0.0156	0.0059	0.0101	0.0213	0.1041	0.1608	0.0046	0.0037	0.0127	0.0153	0.022	0.0078	0.0164	0.0087	0.0026
15	rs1018268	57744582	0.78	0.56417027826485	0.69	1.31001637589678	1.16342645057587	0.167718725309556	0.0048	0.0043	0.0294	0.1251	0.0088	0.1586	0.225	0.0109	0.0029	0.0077	0.0065	0.0154	0.0059	0.0104	0.0211	0.1043	0.1598	0.0046	0.0038	0.013	0.0153	0.0219	0.008	0.0164	0.0086	0.0026
15	rs34169027	57745903	0.78	0.56417027826485	0.69	1.31001637589678	1.26465196204142	0.140525634072531	0.0049	0.0044	0.029	0.1253	0.0088	0.1604	0.2251	0.0109	0.0026	0.0073	0.0064	0.0151	0.0059	0.0104	0.0216	0.1037	0.1592	0.0045	0.0038	0.0133	0.0157	0.0215	0.008	0.0164	0.0083	0.0027
15	rs3817186	57746111	0.78	0.56417027826485	0.69	1.31001637589678	1.27115721015015	0.139050785882114	0.0049	0.0044	0.0289	0.1253	0.0088	0.1607	0.2251	0.0109	0.0026	0.0072	0.0064	0.0151	0.0058	0.0104	0.0216	0.1036	0.1591	0.0045	0.0038	0.0133	0.0158	0.0214	0.008	0.0164	0.0083	0.0027
15	rs1280408	57746235	0.78	0.56417027826485	0.69	1.31001637589678	1.27795890923995	0.140710388880104	0.0049	0.0044	0.0289	0.1253	0.0084	0.1609	0.225	0.0109	0.0026	0.0072	0.0064	0.0151	0.0059	0.0104	0.0216	0.1035	0.1592	0.0045	0.0039	0.0134	0.0158	0.0214	0.008	0.0163	0.0083	0.0028
15	rs1280411	57747119	0.78	0.56417027826485	0.7	1.22290318011101	1.15705019182315	0.123033788456447	0.0049	0.0044	0.0287	0.1259	0.0084	0.1621	0.2246	0.0109	0.0026	0.0069	0.0066	0.0149	0.0058	0.0103	0.0216	0.1033	0.1591	0.0045	0.0038	0.0133	0.016	0.0211	0.008	0.0163	0.0082	0.0028
15	rs8028787	57748979	0.79	0.509607847349147	0.7	1.22290318011101	1.00763566523102	0.118320283111515	0.0048	0.0044	0.0285	0.1272	0.0083	0.1644	0.223	0.0111	0.0027	0.0065	0.0062	0.0147	0.0058	0.0099	0.0218	0.1027	0.1595	0.0045	0.0037	0.0133	0.0166	0.0206	0.008	0.0165	0.0075	0.0027
15	rs1280416	57749300	0.79	0.509607847349147	0.7	1.22290318011101	1.00299103263534	0.124002406190473	0.0048	0.0045	0.0285	0.1275	0.0082	0.1648	0.2228	0.0111	0.0027	0.0064	0.0061	0.0145	0.0058	0.0098	0.0218	0.1027	0.1597	0.0045	0.0036	0.0134	0.0167	0.0206	0.008	0.0165	0.0074	0.0027
15	rs117697929	57749428	0.79	0.509607847349147	0.7	1.22290318011101	0.966658641213985	0.115130938815901	0.0048	0.0045	0.0285	0.1277	0.0082	0.1649	0.2225	0.011	0.0027	0.0063	0.0061	0.0144	0.0058	0.0098	0.0219	0.1027	0.16	0.0043	0.0036	0.0133	0.0168	0.0205	0.008	0.0165	0.0074	0.0027
15	rs12913457	57752278	0.79	0.509607847349147	0.7	1.22290318011101	0.827357056600217	0.141357726716542	0.0044	0.0047	0.0288	0.1294	0.0077	0.1666	0.2208	0.0107	0.0029	0.0059	0.0059	0.0134	0.0057	0.0094	0.0223	0.1033	0.161	0.0046	0.0033	0.013	0.0174	0.0197	0.0076	0.0167	0.0068	0.0028
15	rs12441519	57754316	0.79	0.509607847349147	0.7	1.22290318011101	0.788901480723847	0.145077461714473	0.0044	0.0047	0.029	0.13	0.0076	0.1663	0.2199	0.0106	0.0029	0.006	0.0058	0.0134	0.0058	0.0093	0.0224	0.1036	0.1612	0.0048	0.0033	0.0133	0.0175	0.0194	0.0076	0.0168	0.0068	0.0028
15	rs11071322	57755436	0.79	0.509607847349147	0.7	1.22290318011101	0.741159046337664	0.140987686878883	0.0043	0.0047	0.0291	0.1309	0.0074	0.166	0.2199	0.0105	0.0028	0.006	0.0058	0.0133	0.0058	0.0092	0.0221	0.1035	0.1614	0.0048	0.0033	0.0134	0.0175	0.0193	0.0076	0.0168	0.0068	0.0029
15	rs1567618	57759466	0.79	0.509607847349147	0.7	1.22290318011101	0.681714279854082	0.171570966297997	0.0043	0.0047	0.0294	0.1311	0.0071	0.1651	0.2194	0.0108	0.003	0.006	0.0057	0.0133	0.0057	0.0089	0.0227	0.1036	0.1613	0.0049	0.0032	0.0138	0.0178	0.0189	0.0075	0.0172	0.0067	0.003
15	rs1280379	57761777	0.79	0.509607847349147	0.7	1.22290318011101	0.573976032258904	0.177456329898865	0.0043	0.0047	0.0295	0.131	0.0071	0.1655	0.2187	0.011	0.003	0.006	0.0057	0.0137	0.0054	0.0088	0.0226	0.1037	0.1616	0.005	0.0032	0.0136	0.0178	0.0189	0.0075	0.017	0.0067	0.003
15	rs34862034	57761971	0.79	0.509607847349147	0.7	1.22290318011101	0.566794390926768	0.176053579771191	0.0043	0.0047	0.0295	0.131	0.0071	0.1656	0.2187	0.0111	0.003	0.006	0.0057	0.0137	0.0053	0.0088	0.0225	0.1037	0.1616	0.005	0.0032	0.0136	0.0178	0.0189	0.0075	0.017	0.0067	0.003
15	rs2934442	57762793	0.79	0.509607847349147	0.7	1.22290318011101	0.621572827388343	0.18493431688321	0.0043	0.0049	0.0293	0.1309	0.007	0.1661	0.218	0.0111	0.003	0.0059	0.0057	0.0137	0.0053	0.0088	0.0225	0.1039	0.1619	0.0051	0.0032	0.0135	0.0179	0.0189	0.0075	0.0169	0.0066	0.003
15	rs4774943	57763464	0.79	0.509607847349147	0.69	1.31001637589678	0.621572827388343	0.187280047839955	0.0042	0.005	0.0286	0.1313	0.007	0.1675	0.2166	0.0111	0.0029	0.0059	0.0054	0.0139	0.0051	0.0087	0.0226	0.104	0.1624	0.0052	0.0032	0.0134	0.018	0.0189	0.0075	0.0168	0.0066	0.003
15	rs11632868	57764425	0.79	0.509607847349147	0.69	1.31001637589678	0.386644451694905	0.106595165313916	0.0035	0.0047	0.027	0.1348	0.0069	0.17	0.215	0.0115	0.0028	0.0059	0.0044	0.014	0.0038	0.0086	0.0226	0.1036	0.1644	0.0047	0.0028	0.0128	0.0189	0.0185	0.0076	0.0164	0.0065	0.0031
15	rs72739733	57765192	0.79	0.509607847349147	0.69	1.31001637589678	0.370326208363215	0.0932049453446459	0.0033	0.0045	0.0263	0.1365	0.0067	0.1713	0.2136	0.0118	0.0027	0.006	0.0043	0.0143	0.0039	0.0086	0.0227	0.1022	0.1654	0.0047	0.0029	0.0124	0.0197	0.018	0.0077	0.016	0.0064	0.0032
15	rs4774945	57767357	0.79	0.509607847349147	0.69	1.31001637589678	0.338198656434713	0.0748096758917711	0.0033	0.0043	0.0261	0.138	0.0065	0.1718	0.2129	0.0114	0.0025	0.0065	0.0042	0.0144	0.0038	0.0085	0.0229	0.1009	0.1672	0.0045	0.0028	0.0121	0.02	0.0176	0.0076	0.0156	0.0063	0.0032
15	rs16977525	57768858	0.78	0.56417027826485	0.69	1.31001637589678	0.324702532578577	0.0716562263313227	0.0033	0.0043	0.0261	0.1386	0.0065	0.1717	0.2128	0.0113	0.0025	0.0065	0.0042	0.0145	0.0038	0.0085	0.0229	0.1008	0.1676	0.0045	0.0028	0.0119	0.0201	0.0176	0.0075	0.0156	0.0062	0.0031
15	rs55860101	57774189	0.78	0.56417027826485	0.69	1.31001637589678	0.351451168526009	0.0743763684707325	0.0033	0.0042	0.0253	0.1388	0.0064	0.1728	0.2133	0.011	0.0026	0.0066	0.0042	0.0145	0.0041	0.0085	0.023	0.1007	0.1681	0.0044	0.0028	0.0116	0.0199	0.0172	0.0073	0.0152	0.0059	0.0031
15	rs79523042	57776116	0.78	0.56417027826485	0.69	1.31001637589678	0.354260727154158	0.075026717366591	0.0033	0.0042	0.0253	0.1388	0.0064	0.1728	0.2134	0.011	0.0026	0.0066	0.0042	0.0145	0.0041	0.0085	0.023	0.1007	0.1681	0.0044	0.0028	0.0116	0.0199	0.0172	0.0073	0.0152	0.0058	0.0031
15	rs72739752	57777946	0.78	0.56417027826485	0.69	1.31001637589678	0.357135141047561	0.0758247429028631	0.0033	0.0042	0.0252	0.1389	0.0064	0.1729	0.2134	0.011	0.0027	0.0067	0.0042	0.0145	0.0041	0.0085	0.023	0.1007	0.1682	0.0044	0.0028	0.0116	0.0198	0.0172	0.0073	0.0152	0.0058	0.0031
15	rs1511949	57781038	0.78	0.56417027826485	0.69	1.31001637589678	0.357615371286158	0.0772845495125372	0.0034	0.0042	0.0251	0.1389	0.0064	0.1731	0.2135	0.0109	0.0027	0.0067	0.0042	0.0146	0.0042	0.0085	0.023	0.1006	0.1683	0.0044	0.0028	0.0115	0.0198	0.0171	0.0073	0.0151	0.0058	0.0031
15	rs1292363	57783250	0.78	0.56417027826485	0.69	1.31001637589678	0.362489646931311	0.0766262266642241	0.0034	0.0042	0.025	0.1389	0.0064	0.1732	0.2135	0.0109	0.0027	0.0067	0.0042	0.0146	0.0042	0.0085	0.023	0.1006	0.1683	0.0044	0.0028	0.0115	0.0198	0.0171	0.0072	0.0151	0.0058	0.0031
15	rs74797124	57783819	0.78	0.56417027826485	0.69	1.31001637589678	0.36464289209033	0.0774311560206169	0.0034	0.0042	0.025	0.1389	0.0064	0.1732	0.2134	0.0109	0.0027	0.0067	0.0042	0.0146	0.0042	0.0085	0.023	0.1006	0.1683	0.0044	0.0028	0.0115	0.0198	0.0171	0.0072	0.0151	0.0057	0.0031
15	rs117974365	57784635	0.78	0.56417027826485	0.69	1.31001637589678	0.364588981360753	0.0766262266642241	0.0034	0.0042	0.025	0.139	0.0064	0.1732	0.2134	0.0109	0.0027	0.0067	0.0042	0.0146	0.0042	0.0085	0.023	0.1006	0.1683	0.0044	0.0029	0.0115	0.0198	0.0171	0.0072	0.0151	0.0057	0.0031
15	rs17239742	57785007	0.78	0.56417027826485	0.69	1.31001637589678	0.36464289209033	0.0759702103704324	0.0034	0.0042	0.025	0.139	0.0064	0.1732	0.2134	0.0109	0.0027	0.0067	0.0042	0.0146	0.0042	0.0085	0.023	0.1006	0.1683	0.0044	0.0029	0.0115	0.0198	0.0171	0.0072	0.015	0.0058	0.0031
15	rs77319829	57787550	0.78	0.56417027826485	0.7	1.22290318011101	0.366586395324478	0.0740160700702378	0.0034	0.0043	0.025	0.1391	0.0064	0.1732	0.2134	0.0109	0.0028	0.0067	0.0043	0.0146	0.0043	0.0086	0.023	0.1006	0.1683	0.0044	0.0029	0.0115	0.0197	0.0171	0.0072	0.015	0.0057	0.003
15	rs17239770	57790436	0.77	0.622422290089237	0.7	1.22290318011101	0.366208077947522	0.0736564921435649	0.0034	0.0043	0.0249	0.1394	0.0064	0.1731	0.2132	0.0109	0.0028	0.0068	0.0043	0.0146	0.0044	0.0086	0.023	0.1007	0.1682	0.0044	0.0029	0.0115	0.0197	0.0171	0.0073	0.0149	0.0058	0.003
15	rs79237046	57792608	0.77	0.622422290089237	0.7	1.22290318011101	0.347232169326247	0.0759702103704324	0.0034	0.0043	0.0247	0.1397	0.0063	0.173	0.2132	0.0109	0.0029	0.0067	0.0044	0.0145	0.0045	0.0085	0.0229	0.101	0.1681	0.0043	0.0029	0.0112	0.0196	0.017	0.0074	0.0149	0.0057	0.0029
15	rs35204548	57793690	0.77	0.622422290089237	0.7	1.22290318011101	0.343091738308761	0.0775045018373055	0.0034	0.0043	0.0246	0.1397	0.0063	0.1731	0.2132	0.0109	0.0029	0.0067	0.0044	0.0146	0.0046	0.0085	0.0229	0.1009	0.1682	0.0043	0.0029	0.0112	0.0196	0.017	0.0074	0.0148	0.0057	0.0029
15	rs12593685	57807657	0.77	0.622422290089237	0.7	1.22290318011101	0.330568631934136	0.10017783667289	0.0035	0.0042	0.0237	0.1397	0.0063	0.1735	0.2133	0.0107	0.0034	0.0069	0.0046	0.015	0.0051	0.0081	0.0224	0.1008	0.1695	0.0043	0.0031	0.011	0.0193	0.0165	0.0072	0.0144	0.0056	0.003
15	rs7172978	57812771	0.77	0.622422290089237	0.7	1.22290318011101	0.325464563918572	0.0986382017012408	0.0036	0.0043	0.0234	0.1397	0.0062	0.1744	0.2138	0.0103	0.0035	0.0071	0.0046	0.0152	0.005	0.008	0.0222	0.1013	0.1703	0.0041	0.0032	0.0107	0.0189	0.0164	0.0073	0.0139	0.0057	0.0028
15	rs75441947	57814502	0.77	0.622422290089237	0.7	1.22290318011101	0.312338769370348	0.0900659459725021	0.0035	0.0043	0.0234	0.1398	0.0062	0.1745	0.2136	0.0102	0.0035	0.007	0.0046	0.0152	0.0049	0.008	0.0222	0.1014	0.1704	0.004	0.0032	0.0106	0.0188	0.0163	0.0073	0.014	0.0056	0.0028
15	rs1690337	57824916	0.77	0.622422290089237	0.71	1.13941950935302	0.287846104403303	0.0940756232891506	0.0035	0.0043	0.0232	0.1402	0.0062	0.1746	0.2129	0.0102	0.0035	0.007	0.0046	0.0154	0.0048	0.0081	0.0222	0.1017	0.1706	0.0039	0.0033	0.0106	0.0186	0.0162	0.0073	0.0143	0.0057	0.0026
15	rs4774958	57828751	0.77	0.622422290089237	0.71	1.13941950935302	0.237882410214772	0.086969890460622	0.0035	0.0042	0.0232	0.1405	0.0063	0.1743	0.2129	0.0101	0.0035	0.007	0.0047	0.0154	0.0046	0.0081	0.0222	0.1019	0.1707	0.0039	0.0032	0.0105	0.0186	0.0162	0.0073	0.0146	0.0057	0.0026
15	rs1319900	57830516	0.77	0.622422290089237	0.71	1.13941950935302	0.229589213008925	0.0924162006216931	0.0035	0.0042	0.0232	0.1406	0.0063	0.1742	0.2129	0.0104	0.0035	0.007	0.0047	0.0154	0.0045	0.0082	0.0222	0.1019	0.1706	0.0039	0.0032	0.0105	0.0186	0.0162	0.0073	0.0148	0.0057	0.0026
15	rs57900088	57831454	0.77	0.622422290089237	0.71	1.13941950935302	0.208511863265612	0.0858965225782879	0.0034	0.0041	0.0235	0.1407	0.0062	0.1743	0.2129	0.0104	0.0034	0.0071	0.0047	0.0153	0.0043	0.0082	0.0222	0.1019	0.1705	0.0038	0.0032	0.0104	0.0186	0.0163	0.0073	0.0148	0.0057	0.0026
15	Affx-11754757	57835903	0.77	0.622422290089237	0.71	1.13941950935302	0.216415087143386	0.0518881570009337	0.0035	0.004	0.0242	0.1407	0.0061	0.1746	0.2125	0.0104	0.0032	0.0073	0.0049	0.0157	0.0043	0.0086	0.0218	0.1014	0.1704	0.0031	0.0032	0.0102	0.0186	0.0165	0.0072	0.0145	0.006	0.0025
15	rs1623697	57836277	0.77	0.622422290089237	0.7	1.22290318011101	0.219565164227251	0.0515171046324881	0.0035	0.004	0.0242	0.1407	0.0061	0.1749	0.2123	0.0104	0.0032	0.0073	0.0049	0.0157	0.0043	0.0087	0.0218	0.1014	0.1703	0.0031	0.0032	0.0102	0.0186	0.0165	0.0072	0.0145	0.006	0.0025
15	rs8034775	57837647	0.77	0.622422290089237	0.7	1.22290318011101	0.223901812188074	0.055279413573728	0.0035	0.004	0.0242	0.1406	0.0061	0.1752	0.2122	0.0104	0.0032	0.0074	0.005	0.0158	0.0043	0.0088	0.0218	0.1013	0.1699	0.0031	0.0033	0.0101	0.0186	0.0165	0.0072	0.0145	0.0061	0.0025
15	rs16977594	57839587	0.77	0.622422290089237	0.7	1.22290318011101	0.218949512630447	0.0518881570009337	0.0035	0.004	0.0242	0.1406	0.0062	0.1753	0.2121	0.0104	0.0032	0.0075	0.005	0.0158	0.0043	0.0089	0.0218	0.1012	0.1696	0.003	0.0033	0.0101	0.0186	0.0165	0.0073	0.0146	0.0062	0.0025
15	rs117051327	57841110	0.77	0.622422290089237	0.7	1.22290318011101	0.218048307505222	0.0523225133194896	0.0035	0.004	0.0242	0.1407	0.0062	0.1752	0.2121	0.0104	0.0032	0.0075	0.005	0.0159	0.0043	0.0089	0.0218	0.1012	0.1695	0.003	0.0033	0.0101	0.0185	0.0165	0.0072	0.0146	0.0062	0.0025
15	rs17820443	57842383	0.77	0.622422290089237	0.7	1.22290318011101	0.218580586176303	0.052136168043876	0.0035	0.004	0.0242	0.1407	0.0062	0.1751	0.2121	0.0104	0.0032	0.0076	0.0051	0.0159	0.0044	0.009	0.0218	0.1011	0.1694	0.003	0.0033	0.0101	0.0185	0.0165	0.0072	0.0147	0.0062	0.0026
15	rs2932208	57846706	0.77	0.622422290089237	0.7	1.22290318011101	0.217394193308704	0.0566875231518936	0.0035	0.0039	0.0242	0.1408	0.0063	0.1749	0.212	0.0104	0.0033	0.0077	0.0051	0.016	0.0044	0.0092	0.0219	0.1009	0.1689	0.003	0.0033	0.01	0.0184	0.0166	0.0071	0.0148	0.0063	0.0026
15	rs77710135	57850316	0.76	0.684441169424083	0.7	1.22290318011101	0.214585943866303	0.0498617447741532	0.0035	0.0039	0.0246	0.1412	0.0062	0.1747	0.2121	0.0103	0.0032	0.008	0.0052	0.0161	0.0044	0.0093	0.0219	0.1005	0.1687	0.003	0.0033	0.0099	0.0183	0.0165	0.0071	0.0147	0.0064	0.0026
15	rs1908194	57854510	0.76	0.684441169424083	0.69	1.31001637589678	0.265786859663126	0.0378110296705107	0.0035	0.0037	0.0252	0.1432	0.0061	0.175	0.212	0.0096	0.003	0.0086	0.0055	0.0168	0.0045	0.0095	0.0221	0.0999	0.1685	0.0026	0.0034	0.0094	0.0175	0.0159	0.0067	0.0143	0.0067	0.0026
15	rs2635387	57854670	0.76	0.684441169424083	0.69	1.31001637589678	0.314531658766553	0.0490731513813373	0.0034	0.0036	0.0253	0.1434	0.006	0.1761	0.2119	0.0093	0.0029	0.0086	0.0055	0.0167	0.0044	0.0095	0.0221	0.0993	0.1691	0.0027	0.0034	0.0092	0.0174	0.0158	0.0066	0.0141	0.0066	0.0026
15	rs4774963	57854707	0.76	0.684441169424083	0.7	1.22290318011101	0.330363673168095	0.0503497626965575	0.0034	0.0037	0.0252	0.1433	0.0059	0.1759	0.212	0.0092	0.0029	0.0085	0.0054	0.0166	0.0044	0.0096	0.0222	0.0993	0.1691	0.0027	0.0035	0.0093	0.0177	0.0157	0.0072	0.014	0.0064	0.0026
15	rs73410481	57854923	0.76	0.684441169424083	0.71	1.13941950935302	0.307779762276881	0.0425098670040853	0.0034	0.0036	0.0255	0.1433	0.0055	0.1765	0.2125	0.009	0.0029	0.0084	0.0054	0.0164	0.0044	0.0093	0.0217	0.0991	0.1703	0.0027	0.0034	0.0091	0.0176	0.0156	0.0073	0.0138	0.0063	0.0026
15	rs78065503	57855438	0.77	0.622422290089237	0.71	1.13941950935302	0.317183814455492	0.0381886055427762	0.0034	0.0036	0.0257	0.1435	0.0055	0.1779	0.2133	0.0087	0.003	0.0082	0.0053	0.0159	0.0043	0.0091	0.0215	0.0983	0.1707	0.0027	0.0032	0.0088	0.0174	0.0155	0.0075	0.0133	0.0063	0.0028
15	rs72741573	57855723	0.77	0.622422290089237	0.71	1.13941950935302	0.324550238439767	0.0383509435708614	0.0034	0.0036	0.0257	0.1436	0.0055	0.1784	0.2136	0.0086	0.003	0.0081	0.0052	0.0157	0.0042	0.0091	0.0215	0.0981	0.1707	0.0027	0.0032	0.0087	0.0174	0.0155	0.0075	0.0131	0.0063	0.0029
15	rs117053083	57856242	0.77	0.622422290089237	0.71	1.13941950935302	0.334681719711798	0.0384051254745894	0.0034	0.0036	0.0258	0.1436	0.0055	0.1785	0.2137	0.0086	0.003	0.0081	0.0052	0.0157	0.0042	0.0091	0.0215	0.0981	0.1707	0.0027	0.0032	0.0086	0.0174	0.0155	0.0076	0.013	0.0064	0.0029
15	rs74018259	57857648	0.77	0.622422290089237	0.71	1.13941950935302	0.354632662244956	0.0374351547775901	0.0034	0.0036	0.0258	0.1436	0.0055	0.1787	0.2138	0.0086	0.003	0.0081	0.0052	0.0156	0.0042	0.0091	0.0216	0.0979	0.1706	0.0027	0.0032	0.0086	0.0174	0.0155	0.0076	0.0128	0.0065	0.003
15	rs55995209	57857994	0.77	0.622422290089237	0.71	1.13941950935302	0.359914380234486	0.037328074890177	0.0034	0.0036	0.0258	0.1436	0.0055	0.1788	0.2137	0.0086	0.003	0.0081	0.0052	0.0156	0.0042	0.0091	0.0216	0.0979	0.1707	0.0027	0.0032	0.0086	0.0173	0.0155	0.0076	0.0127	0.0065	0.003
15	rs7172968	57858489	0.77	0.622422290089237	0.71	1.13941950935302	0.367722545977506	0.0378648650249688	0.0034	0.0036	0.0258	0.1436	0.0055	0.1788	0.2136	0.0086	0.0031	0.0081	0.0052	0.0156	0.0042	0.0091	0.0216	0.0978	0.1707	0.0027	0.0032	0.0086	0.0173	0.0155	0.0076	0.0127	0.0065	0.003
15	rs34302613	57859667	0.77	0.622422290089237	0.71	1.13941950935302	0.33344501211824	0.0384051254745894	0.0034	0.0036	0.0258	0.1434	0.0056	0.1788	0.2138	0.0086	0.0032	0.0081	0.0052	0.0154	0.0042	0.009	0.0214	0.0978	0.171	0.0029	0.0031	0.0085	0.0174	0.0155	0.0077	0.0127	0.0066	0.0031
15	rs74488536	57861471	0.78	0.56417027826485	0.71	1.13941950935302	0.344556293289629	0.0466222634313	0.0033	0.0035	0.0256	0.1434	0.0056	0.1795	0.2143	0.0086	0.0033	0.0078	0.0051	0.0152	0.0041	0.009	0.0214	0.0971	0.1711	0.0028	0.003	0.0084	0.0175	0.0154	0.0078	0.0127	0.0065	0.0034
15	rs28422841	57864281	0.78	0.56417027826485	0.7	1.22290318011101	0.347600281629358	0.0434218664604836	0.0033	0.0035	0.0256	0.1436	0.0056	0.18	0.2145	0.0086	0.0035	0.0076	0.0049	0.015	0.004	0.0088	0.0214	0.0965	0.1712	0.0027	0.0028	0.0083	0.0176	0.0155	0.0079	0.0128	0.0066	0.0036
15	rs2932203	57865891	0.78	0.56417027826485	0.7	1.22290318011101	0.313833044987184	0.0435938262259931	0.0033	0.0035	0.0255	0.1447	0.0056	0.1792	0.2142	0.0083	0.0033	0.0076	0.0048	0.015	0.0038	0.0088	0.0213	0.0963	0.1719	0.0027	0.0028	0.0083	0.0176	0.016	0.0081	0.0128	0.0068	0.0036
15	rs11631886	57867081	0.78	0.56417027826485	0.7	1.22290318011101	0.32348522629904	0.0459154073011903	0.0033	0.0035	0.0254	0.1447	0.0056	0.1793	0.2143	0.0082	0.0032	0.0076	0.0048	0.0148	0.0037	0.0087	0.0214	0.0963	0.1719	0.0027	0.0028	0.0082	0.0175	0.0162	0.008	0.0128	0.0068	0.0036
15	rs117939133	57869422	0.79	0.509607847349147	0.7	1.22290318011101	0.32282685136541	0.0438810977199951	0.0033	0.0036	0.0254	0.145	0.0057	0.1794	0.2144	0.0083	0.0031	0.0077	0.0048	0.0146	0.0035	0.0087	0.0215	0.0961	0.172	0.0027	0.0027	0.0079	0.0173	0.0164	0.0081	0.0127	0.007	0.0035
15	rs72741591	57871507	0.78	0.56417027826485	0.7	1.22290318011101	0.334217675143371	0.0402678246936832	0.0033	0.0037	0.0254	0.1454	0.0059	0.1795	0.2146	0.0083	0.003	0.0077	0.0049	0.0143	0.0032	0.0087	0.0215	0.0959	0.1721	0.0027	0.0027	0.0075	0.0171	0.0165	0.0082	0.0127	0.0072	0.0035
15	rs57014962	57872723	0.78	0.56417027826485	0.7	1.22290318011101	0.345447062561599	0.0389488455233696	0.0033	0.0037	0.0253	0.1456	0.0059	0.1796	0.2147	0.0083	0.0029	0.0077	0.0049	0.0142	0.0031	0.0087	0.0215	0.0957	0.1722	0.0027	0.0027	0.0074	0.017	0.0166	0.0082	0.0127	0.0073	0.0035
15	rs11071334	57878811	0.78	0.56417027826485	0.7	1.22290318011101	0.365128272276347	0.0393863052735187	0.0033	0.0038	0.0253	0.1458	0.006	0.1797	0.2147	0.0083	0.0029	0.0077	0.0049	0.014	0.003	0.0087	0.0215	0.0955	0.1723	0.0028	0.0026	0.0072	0.0168	0.0166	0.0083	0.0126	0.0075	0.0035
15	rs1908204	57883178	0.78	0.56417027826485	0.7	1.22290318011101	0.380338600705514	0.0389488455233696	0.0033	0.004	0.0252	0.1457	0.0061	0.1804	0.2146	0.0082	0.003	0.0077	0.0049	0.0139	0.0029	0.0087	0.0213	0.0954	0.1724	0.0028	0.0026	0.0071	0.0167	0.0166	0.0082	0.0126	0.0075	0.0035
15	rs79457254	57890440	0.78	0.56417027826485	0.7	1.22290318011101	0.393450963304828	0.0420006674665008	0.0033	0.0041	0.0253	0.1458	0.0062	0.1802	0.2146	0.0082	0.003	0.0077	0.005	0.0139	0.0029	0.0088	0.0213	0.0953	0.1724	0.0027	0.0026	0.007	0.0166	0.0166	0.0082	0.0125	0.0076	0.0035
15	rs79875832	57890581	0.78	0.56417027826485	0.7	1.22290318011101	0.39333889746414	0.0421700959284025	0.0033	0.0041	0.0253	0.1458	0.0062	0.1802	0.2146	0.0082	0.003	0.0077	0.005	0.0139	0.0029	0.0088	0.0213	0.0953	0.1724	0.0027	0.0026	0.007	0.0166	0.0166	0.0082	0.0125	0.0076	0.0035
15	rs11637891	57890894	0.78	0.56417027826485	0.7	1.22290318011101	0.393170828902143	0.0421700959284025	0.0033	0.0041	0.0253	0.1458	0.0062	0.1802	0.2146	0.0082	0.003	0.0078	0.005	0.0139	0.0029	0.0088	0.0213	0.0953	0.1724	0.0027	0.0026	0.007	0.0166	0.0166	0.0082	0.0126	0.0076	0.0035
15	rs12443485	57892200	0.78	0.56417027826485	0.7	1.22290318011101	0.391100964048278	0.041214040100107	0.0033	0.0041	0.0253	0.1458	0.0062	0.1802	0.2146	0.0082	0.003	0.0078	0.005	0.0139	0.0029	0.0088	0.0213	0.0953	0.1724	0.0027	0.0026	0.007	0.0165	0.0166	0.0082	0.0126	0.0076	0.0035
15	rs61997916	57898028	0.78	0.56417027826485	0.7	1.22290318011101	0.380779400656818	0.0465631767339599	0.0033	0.0042	0.0253	0.1459	0.0063	0.1799	0.2146	0.0081	0.003	0.0079	0.005	0.0139	0.0028	0.0089	0.0212	0.0951	0.1723	0.0027	0.0026	0.007	0.0165	0.0166	0.0083	0.0127	0.0077	0.0035
15	rs2934434	57906636	0.78	0.56417027826485	0.7	1.22290318011101	0.360342937326237	0.0418878846418231	0.0033	0.0042	0.0254	0.1461	0.0063	0.1795	0.2146	0.0081	0.003	0.008	0.0051	0.0139	0.0028	0.0089	0.0211	0.0949	0.1722	0.0028	0.0026	0.007	0.0165	0.0166	0.0083	0.0128	0.0077	0.0036
15	rs937254	57910164	0.78	0.56417027826485	0.7	1.22290318011101	0.359860828999776	0.0426233945758125	0.0033	0.0043	0.0254	0.1462	0.0065	0.1797	0.2137	0.0081	0.0031	0.0082	0.0051	0.0137	0.0026	0.0089	0.0209	0.0952	0.1724	0.0028	0.0026	0.007	0.0165	0.0167	0.0083	0.0128	0.0077	0.0037
15	rs147173331	57910241	0.78	0.56417027826485	0.71	1.13941950935302	0.360771756095794	0.0421700959284025	0.0033	0.0043	0.0254	0.1462	0.0065	0.1797	0.2137	0.0081	0.0031	0.0082	0.0051	0.0137	0.0026	0.0089	0.0209	0.0952	0.1724	0.0028	0.0026	0.007	0.0165	0.0167	0.0083	0.0128	0.0077	0.0037
15	rs2069133	57918069	0.78	0.56417027826485	0.71	1.13941950935302	0.394965428097133	0.0396058611667945	0.0032	0.0043	0.0253	0.1462	0.0065	0.1796	0.2135	0.0082	0.0031	0.008	0.0054	0.0137	0.0026	0.0091	0.0208	0.0952	0.173	0.0028	0.0026	0.007	0.0165	0.0165	0.0082	0.0127	0.0076	0.0037
15	rs112476939	57919728	0.78	0.56417027826485	0.71	1.13941950935302	0.41728254968957	0.0383509435708614	0.0032	0.0043	0.0253	0.1462	0.0065	0.1797	0.2135	0.0082	0.0031	0.008	0.0054	0.0137	0.0025	0.0091	0.0208	0.0953	0.173	0.0028	0.0026	0.007	0.0164	0.0164	0.0081	0.0126	0.0076	0.0037
15	rs890271	57925333	0.78	0.56417027826485	0.71	1.13941950935302	0.55051005512391	0.042907804515862	0.0031	0.0043	0.0255	0.1465	0.0069	0.1798	0.2135	0.0082	0.0033	0.008	0.0054	0.0136	0.0023	0.0093	0.0205	0.0956	0.1731	0.0031	0.0025	0.007	0.0163	0.0161	0.0077	0.012	0.0078	0.0039
15	rs16977629	57925836	0.78	0.56417027826485	0.72	1.059530599108	0.554013893026052	0.0434218664604836	0.0031	0.0043	0.0255	0.1467	0.0069	0.1798	0.2133	0.0082	0.0033	0.0081	0.0054	0.0136	0.0023	0.0093	0.0204	0.0955	0.1733	0.0032	0.0025	0.007	0.0163	0.016	0.0077	0.012	0.0077	0.0039
15	rs16977631	57931017	0.78	0.56417027826485	0.72	1.059530599108	0.508649637171441	0.0474529424759865	0.003	0.0041	0.0256	0.1478	0.007	0.1801	0.2131	0.0081	0.003	0.0082	0.0053	0.0132	0.002	0.0094	0.0201	0.0958	0.1751	0.0029	0.0017	0.007	0.0161	0.0157	0.0075	0.012	0.0078	0.0036
15	rs72745506	57937217	0.79	0.509607847349147	0.72	1.059530599108	0.473338522794507	0.0652459086315517	0.003	0.0041	0.0258	0.1477	0.007	0.1799	0.2132	0.0079	0.0033	0.0083	0.0052	0.0131	0.0019	0.0093	0.0194	0.0964	0.1768	0.0024	0.0016	0.0068	0.0158	0.0153	0.0072	0.0125	0.0076	0.0036
15	rs74745780	57939286	0.79	0.509607847349147	0.72	1.059530599108	0.471252826099949	0.0535721753336495	0.003	0.0041	0.0258	0.1477	0.007	0.1799	0.2132	0.0079	0.0033	0.0083	0.0052	0.0131	0.0019	0.0093	0.0194	0.0963	0.177	0.0024	0.0016	0.0068	0.0158	0.0153	0.0072	0.0125	0.0076	0.0036
15	rs2433198	57939547	0.79	0.509607847349147	0.72	1.059530599108	0.472111099931601	0.0549615158225344	0.003	0.0041	0.0258	0.1477	0.007	0.1799	0.2132	0.0079	0.0033	0.0083	0.0052	0.0131	0.0019	0.0093	0.0194	0.0963	0.177	0.0024	0.0016	0.0068	0.0158	0.0153	0.0072	0.0125	0.0076	0.0036
15	rs79348535	57941790	0.79	0.509607847349147	0.73	0.98319925910612	0.475059516944039	0.0551521596853757	0.003	0.0041	0.0258	0.1477	0.007	0.1799	0.2132	0.0079	0.0033	0.0083	0.0052	0.0131	0.0019	0.0093	0.0194	0.0963	0.177	0.0024	0.0016	0.0068	0.0158	0.0153	0.0071	0.0125	0.0076	0.0036
15	rs16977635	57947186	0.79	0.509607847349147	0.73	0.98319925910612	0.475798014634372	0.0515788662658605	0.003	0.0041	0.0257	0.1474	0.0069	0.1802	0.2133	0.0078	0.0033	0.0083	0.0052	0.0131	0.0019	0.0093	0.0193	0.0966	0.1773	0.0023	0.0016	0.0067	0.0157	0.0152	0.007	0.0125	0.0076	0.0036
15	rs116928336	57954421	0.79	0.509607847349147	0.73	0.98319925910612	0.478016848684982	0.0938378485077095	0.003	0.0041	0.0255	0.1483	0.0068	0.1799	0.2133	0.0077	0.0033	0.0084	0.0051	0.0131	0.0019	0.0092	0.0191	0.0974	0.1772	0.0021	0.0016	0.0067	0.0157	0.0151	0.0068	0.0125	0.0075	0.0036
15	rs8034146	57955483	0.79	0.509607847349147	0.74	0.910385700718773	0.473338522794507	0.0899880188312368	0.0031	0.0041	0.0255	0.1484	0.0068	0.1799	0.2133	0.0076	0.0033	0.0084	0.0051	0.0131	0.0019	0.0092	0.0191	0.0975	0.1771	0.0021	0.0016	0.0067	0.0157	0.0151	0.0067	0.0125	0.0075	0.0037
15	rs2098890	57964113	0.79	0.509607847349147	0.74	0.910385700718773	0.525502101999406	0.160784872734272	0.0031	0.0042	0.0253	0.1492	0.007	0.1795	0.2126	0.0075	0.0033	0.0084	0.0052	0.0131	0.0018	0.0092	0.0191	0.098	0.177	0.0021	0.0017	0.0065	0.0157	0.0148	0.0066	0.0126	0.0075	0.0037
15	rs2733606	57966116	0.79	0.509607847349147	0.75	0.841047356078831	0.527635142911608	0.155676690275074	0.0031	0.0042	0.0252	0.1493	0.007	0.1795	0.2126	0.0075	0.0033	0.0084	0.0052	0.0131	0.0018	0.0092	0.0191	0.098	0.177	0.0021	0.0017	0.0065	0.0157	0.0148	0.0065	0.0126	0.0075	0.0037
15	rs72745552	57968918	0.79	0.509607847349147	0.75	0.841047356078831	0.535035382573639	0.178159147164241	0.0031	0.0042	0.0252	0.1496	0.0071	0.1793	0.2125	0.0075	0.0033	0.0084	0.0052	0.0131	0.0018	0.0092	0.0191	0.0981	0.1771	0.0021	0.0017	0.0065	0.0157	0.0148	0.0065	0.0125	0.0075	0.0037
15	rs12441026	57971531	0.79	0.509607847349147	0.76	0.775138689739853	0.618991166876392	0.223093750891437	0.0031	0.0043	0.0251	0.1497	0.0071	0.1791	0.2122	0.0075	0.0033	0.0084	0.0052	0.013	0.0018	0.0092	0.0191	0.0982	0.1773	0.0022	0.0017	0.0065	0.0157	0.0147	0.0065	0.0124	0.0074	0.0037
15	rs77008298	57972028	0.79	0.509607847349147	0.76	0.775138689739853	0.624579320582594	0.250144533136699	0.0031	0.0043	0.0251	0.1498	0.0071	0.179	0.2122	0.0074	0.0032	0.0084	0.0052	0.013	0.0017	0.0092	0.0192	0.0983	0.1774	0.0022	0.0017	0.0065	0.0158	0.0147	0.0065	0.0124	0.0074	0.0036
15	rs72745558	57975663	0.8	0.458652199356866	0.76	0.775138689739853	0.70638088706024	0.328594252649366	0.0032	0.0043	0.0249	0.15	0.0072	0.1787	0.2119	0.0074	0.0032	0.0084	0.0052	0.0129	0.0017	0.0092	0.0192	0.0986	0.1775	0.0022	0.0017	0.0065	0.0159	0.0146	0.0066	0.0124	0.0074	0.0036
15	rs55833165	57982487	0.8	0.458652199356866	0.76	0.775138689739853	0.833312433440072	0.390110222609675	0.0033	0.0045	0.0234	0.1512	0.0074	0.1762	0.2095	0.0074	0.0034	0.0082	0.0055	0.0123	0.0015	0.0091	0.0198	0.1011	0.1784	0.0028	0.0017	0.0069	0.0164	0.0137	0.0069	0.0125	0.0072	0.0038
15	rs77286342	57983528	0.8	0.458652199356866	0.76	0.775138689739853	0.887726309951259	0.432667485656692	0.0034	0.0045	0.0233	0.151	0.0075	0.1759	0.2092	0.0074	0.0035	0.0082	0.0055	0.0122	0.0015	0.0091	0.0198	0.1016	0.1787	0.0028	0.0017	0.0069	0.0164	0.0136	0.007	0.0125	0.0072	0.0038
15	rs75956404	57987520	0.8	0.458652199356866	0.76	0.775138689739853	0.914855723139451	0.460612027286464	0.0034	0.0044	0.0232	0.1507	0.0076	0.1755	0.2087	0.0074	0.0035	0.0083	0.0056	0.012	0.0015	0.0091	0.0198	0.1023	0.1791	0.003	0.0017	0.007	0.0164	0.0134	0.0071	0.0126	0.0072	0.0038
15	rs12148857	57991857	0.8	0.458652199356866	0.76	0.775138689739853	0.896075164666595	0.445118628872377	0.0034	0.0044	0.0232	0.1506	0.0076	0.1754	0.2086	0.0074	0.0036	0.0083	0.0056	0.012	0.0015	0.0092	0.0198	0.1025	0.1791	0.003	0.0017	0.007	0.0164	0.0133	0.0071	0.0126	0.0072	0.0038
15	rs75189262	57991873	0.8	0.458652199356866	0.76	0.775138689739853	0.89599315373861	0.445251592271418	0.0034	0.0044	0.0232	0.1506	0.0076	0.1754	0.2086	0.0074	0.0036	0.0083	0.0056	0.012	0.0015	0.0092	0.0198	0.1025	0.1791	0.003	0.0017	0.007	0.0164	0.0133	0.0071	0.0126	0.0072	0.0038
15	rs2470361	58000398	0.8	0.458652199356866	0.76	0.775138689739853	0.83426698936599	0.356160107168408	0.0034	0.0044	0.0232	0.1505	0.0077	0.1753	0.2085	0.0074	0.0036	0.0083	0.0056	0.0119	0.0015	0.0092	0.0197	0.1027	0.1792	0.003	0.0017	0.0071	0.0164	0.0133	0.0072	0.0126	0.0072	0.0038
15	rs117810557	58004423	0.8	0.458652199356866	0.76	0.775138689739853	0.804972388548097	0.389212526305506	0.0034	0.0044	0.0231	0.1506	0.0077	0.1743	0.2087	0.0074	0.0036	0.0084	0.0059	0.0122	0.0014	0.0092	0.0198	0.1022	0.1796	0.003	0.0016	0.0071	0.0163	0.0133	0.0072	0.0129	0.0072	0.0038
15	rs16977644	58004888	0.8	0.458652199356866	0.76	0.775138689739853	0.783085293620423	0.384988280351675	0.0034	0.0044	0.0231	0.1506	0.0077	0.1741	0.2087	0.0074	0.0036	0.0084	0.0059	0.0123	0.0014	0.0092	0.0198	0.1021	0.1797	0.003	0.0016	0.0071	0.0163	0.0133	0.0072	0.0129	0.0072	0.0038
15	rs35600863	58006534	0.8	0.458652199356866	0.76	0.775138689739853	0.814004795078957	0.454184016972525	0.0034	0.0044	0.0231	0.1506	0.0077	0.1741	0.2087	0.0074	0.0036	0.0084	0.0059	0.0123	0.0014	0.0092	0.0198	0.1021	0.1796	0.003	0.0016	0.0071	0.0163	0.0133	0.0072	0.0129	0.0072	0.0038
15	rs72745594	58018873	0.8	0.458652199356866	0.76	0.775138689739853	0.826088944025989	0.72352640860103	0.0034	0.0044	0.0228	0.1503	0.008	0.1742	0.2085	0.0077	0.0035	0.0085	0.006	0.0123	0.0015	0.0091	0.0198	0.1026	0.1797	0.003	0.0016	0.0071	0.0161	0.013	0.007	0.0129	0.0073	0.0037
15	rs656849	58021257	0.8	0.458652199356866	0.76	0.775138689739853	0.757182717647364	0.653096437348121	0.0034	0.0044	0.0227	0.1502	0.0081	0.1743	0.2085	0.0078	0.0034	0.0086	0.006	0.0123	0.0016	0.0091	0.0198	0.1027	0.1797	0.003	0.0016	0.0072	0.0161	0.0129	0.007	0.0129	0.0073	0.0037
15	rs73428722	58026901	0.8	0.458652199356866	0.77	0.712611004068267	0.831881475980467	0.754346163978504	0.0034	0.0044	0.0226	0.1502	0.0081	0.1743	0.2084	0.0078	0.0034	0.0086	0.006	0.0123	0.0015	0.0091	0.0198	0.1028	0.1796	0.003	0.0016	0.0072	0.0161	0.0129	0.007	0.0129	0.0073	0.0037
15	rs71478635	58030038	0.8	0.458652199356866	0.77	0.712611004068267	0.688209817737779	0.556624321713013	0.0037	0.0044	0.0217	0.1501	0.0082	0.174	0.2074	0.0082	0.0035	0.0088	0.0064	0.0124	0.0016	0.0093	0.0201	0.104	0.1776	0.0029	0.0015	0.0076	0.016	0.0129	0.0071	0.0136	0.0072	0.0038
15	rs28660522	58030111	0.8	0.458652199356866	0.77	0.712611004068267	0.685214061818413	0.540634182957787	0.0037	0.0044	0.0217	0.1501	0.0082	0.174	0.2073	0.0082	0.0035	0.0088	0.0064	0.0124	0.0016	0.0093	0.0201	0.104	0.1775	0.0029	0.0015	0.0077	0.0159	0.0129	0.0071	0.0136	0.0072	0.0038
15	rs510331	58031142	0.8	0.458652199356866	0.77	0.712611004068267	0.595910308446926	0.422539043765051	0.0039	0.0045	0.0213	0.1499	0.0084	0.174	0.2064	0.0084	0.0035	0.0089	0.0067	0.0129	0.0017	0.0094	0.0203	0.1045	0.1764	0.003	0.0016	0.0079	0.0158	0.0126	0.0071	0.0141	0.0071	0.0038
15	rs16977653	58032733	0.8	0.458652199356866	0.77	0.712611004068267	0.433421770963346	0.372899798325711	0.0041	0.0044	0.0224	0.1494	0.0085	0.1738	0.202	0.0088	0.0035	0.0091	0.0069	0.0137	0.0019	0.0096	0.0206	0.1049	0.1743	0.0029	0.0017	0.0081	0.0159	0.0138	0.0071	0.0153	0.0072	0.0039
15	rs76405985	58034414	0.79	0.509607847349147	0.77	0.712611004068267	0.391603937017427	0.386906803382549	0.0043	0.0043	0.0225	0.1494	0.0086	0.1739	0.2002	0.0089	0.0035	0.0092	0.0069	0.014	0.002	0.0095	0.0209	0.1053	0.1735	0.0029	0.0017	0.0082	0.016	0.014	0.0071	0.0159	0.0073	0.0039
15	rs74769056	58038213	0.79	0.509607847349147	0.76	0.775138689739853	0.31683285867687	0.331162550778797	0.0044	0.0043	0.0225	0.1493	0.0087	0.174	0.1992	0.009	0.0035	0.0093	0.0068	0.0141	0.0021	0.0095	0.0211	0.1055	0.173	0.0028	0.0018	0.0083	0.016	0.0141	0.0072	0.0161	0.0073	0.004
15	rs682994	58038242	0.79	0.509607847349147	0.75	0.841047356078831	0.31683285867687	0.328227830612835	0.0044	0.0043	0.0225	0.1493	0.0087	0.174	0.1992	0.009	0.0035	0.0093	0.0068	0.0141	0.0021	0.0095	0.0211	0.1055	0.173	0.0028	0.0018	0.0083	0.016	0.0141	0.0072	0.0161	0.0073	0.004
15	rs12913455	58038892	0.79	0.509607847349147	0.75	0.841047356078831	0.332878984254634	0.357035683804713	0.0044	0.0043	0.0225	0.1493	0.0087	0.1739	0.1992	0.009	0.0035	0.0094	0.0069	0.0141	0.0021	0.0095	0.0211	0.1054	0.1729	0.0028	0.0018	0.0083	0.016	0.0142	0.0072	0.0162	0.0073	0.004
15	rs62000097	58038996	0.79	0.509607847349147	0.74	0.910385700718773	0.359432566356448	0.393192383654256	0.0044	0.0043	0.0225	0.1491	0.0088	0.1736	0.1991	0.0091	0.0035	0.0094	0.0069	0.0142	0.0021	0.0096	0.0212	0.1052	0.1726	0.0028	0.0018	0.0084	0.016	0.0143	0.0072	0.0165	0.0073	0.0039
15	rs1469279	58040371	0.78	0.56417027826485	0.74	0.910385700718773	0.0747972014856334	0.121367439556563	0.0043	0.0041	0.0226	0.1471	0.0098	0.1678	0.1995	0.0098	0.0032	0.0101	0.008	0.0159	0.0021	0.0104	0.022	0.1068	0.1665	0.0025	0.0019	0.0091	0.0159	0.0156	0.0073	0.0202	0.0079	0.0036
15	rs12440670	58054362	0.77	0.622422290089237	0.74	0.910385700718773	0.0593944350918189	0.0817318068571982	0.0043	0.004	0.0224	0.1465	0.0103	0.1663	0.1995	0.01	0.0033	0.0106	0.0083	0.0162	0.0021	0.0107	0.0222	0.1073	0.1648	0.0025	0.0021	0.0094	0.0154	0.016	0.0075	0.0213	0.0079	0.0036
15	rs117188522	58057529	0.76	0.684441169424083	0.74	0.910385700718773	0.0545777433122823	0.083993131630829	0.0043	0.004	0.0224	0.1464	0.0103	0.166	0.1995	0.01	0.0032	0.0106	0.0084	0.0164	0.0021	0.0106	0.0222	0.1075	0.1644	0.0025	0.0021	0.0095	0.0153	0.016	0.0075	0.0214	0.0079	0.0036
15	rs72747221	58058582	0.76	0.684441169424083	0.73	0.98319925910612	0.0520087625573825	0.0744485145023362	0.0043	0.004	0.0224	0.1463	0.0104	0.1659	0.1996	0.01	0.0032	0.0106	0.0084	0.0165	0.0021	0.0106	0.0222	0.1076	0.1643	0.0025	0.0021	0.0095	0.0153	0.016	0.0075	0.0214	0.0079	0.0036
15	rs17240097	58058661	0.76	0.684441169424083	0.73	0.98319925910612	0.0515048964234409	0.0751715551245121	0.0043	0.004	0.0224	0.1463	0.0104	0.1659	0.1996	0.01	0.0032	0.0106	0.0084	0.0165	0.0021	0.0106	0.0222	0.1076	0.1643	0.0025	0.0021	0.0095	0.0153	0.016	0.0075	0.0214	0.0079	0.0036
15	rs34200934	58059424	0.76	0.684441169424083	0.73	0.98319925910612	0.0449604330881055	0.0642925244573774	0.0043	0.004	0.0223	0.1464	0.0104	0.1659	0.1997	0.0101	0.0032	0.0106	0.0084	0.0166	0.0021	0.0106	0.0219	0.1078	0.164	0.0025	0.0021	0.0095	0.0154	0.016	0.0075	0.0215	0.0079	0.0036
15	rs113635381	58061860	0.76	0.684441169424083	0.74	0.910385700718773	0.0389372048096054	0.0675164185192702	0.0042	0.004	0.0223	0.1463	0.0104	0.1656	0.1996	0.0102	0.0032	0.0106	0.0084	0.0167	0.0021	0.0107	0.0219	0.108	0.1639	0.0025	0.0021	0.0096	0.0154	0.0161	0.0075	0.0217	0.0079	0.0035
15	rs12148831	58061977	0.76	0.684441169424083	0.74	0.910385700718773	0.0404088613797973	0.0671703131928342	0.0042	0.004	0.0223	0.1463	0.0104	0.1656	0.1996	0.0102	0.0032	0.0106	0.0084	0.0167	0.0021	0.0105	0.0219	0.108	0.1639	0.0025	0.0021	0.0096	0.0154	0.0161	0.0074	0.0219	0.0079	0.0035
15	rs4774982	58065890	0.76	0.684441169424083	0.74	0.910385700718773	0.0343627353754567	0.057526725948247	0.0041	0.004	0.0223	0.1462	0.0104	0.1653	0.1996	0.0102	0.0032	0.0106	0.0084	0.0169	0.0021	0.0105	0.0219	0.1082	0.1639	0.0025	0.0021	0.0097	0.0154	0.0161	0.0074	0.0221	0.0079	0.0035
15	rs72747236	58066134	0.76	0.684441169424083	0.74	0.910385700718773	0.0343373643858685	0.0602078881705046	0.0041	0.004	0.0223	0.1462	0.0103	0.1653	0.1995	0.0102	0.0032	0.0106	0.0084	0.0169	0.0021	0.0105	0.0218	0.1082	0.1639	0.0025	0.0021	0.0097	0.0154	0.0161	0.0075	0.0221	0.0079	0.0035
15	rs493301	58066561	0.76	0.684441169424083	0.74	0.910385700718773	0.0328266004176261	0.0520120982983859	0.0041	0.004	0.0223	0.1462	0.0103	0.1652	0.1995	0.0102	0.0032	0.0106	0.0084	0.0169	0.0021	0.0105	0.0218	0.1083	0.1639	0.0025	0.0021	0.0097	0.0155	0.0161	0.0075	0.0222	0.0079	0.0035
15	rs61127726	58068736	0.76	0.684441169424083	0.74	0.910385700718773	0.0211662798936934	0.0459741297644504	0.0042	0.0041	0.0223	0.1459	0.0102	0.164	0.1984	0.0102	0.0033	0.0106	0.0085	0.017	0.0023	0.0104	0.0218	0.1094	0.1641	0.0025	0.0022	0.0099	0.0159	0.0161	0.0077	0.0225	0.0079	0.0034
15	rs12902487	58072392	0.75	0.750298972197586	0.74	0.910385700718773	0.0196171752585638	0.030915371327677	0.0043	0.0041	0.0218	0.1463	0.0099	0.1625	0.1969	0.0103	0.0034	0.0106	0.0087	0.0163	0.0026	0.0103	0.0219	0.1111	0.1641	0.0025	0.0024	0.0103	0.0166	0.016	0.0076	0.0229	0.0081	0.0033
15	rs76078455	58075601	0.75	0.750298972197586	0.74	0.910385700718773	0.0208887851356474	0.0387853668883745	0.0044	0.004	0.0217	0.1464	0.0099	0.1621	0.1964	0.0103	0.0035	0.0106	0.0087	0.0164	0.0027	0.0102	0.0219	0.1114	0.1642	0.0025	0.0025	0.0103	0.0167	0.0161	0.0076	0.023	0.008	0.0032
15	rs527867	58077436	0.75	0.750298972197586	0.75	0.841047356078831	0.0243968328262183	0.0337196725197628	0.0046	0.0039	0.0216	0.1468	0.0096	0.1614	0.1956	0.0104	0.0036	0.0106	0.0087	0.0164	0.003	0.0101	0.0219	0.1118	0.1642	0.0025	0.0027	0.0104	0.0169	0.0161	0.0072	0.0232	0.008	0.0032
15	rs12439952	58077923	0.75	0.750298972197586	0.75	0.841047356078831	0.0194052093266085	0.0348001270654683	0.0047	0.0038	0.0213	0.1467	0.0095	0.1601	0.1951	0.0105	0.0036	0.0105	0.0088	0.0165	0.0032	0.0107	0.0219	0.1119	0.1642	0.0029	0.0028	0.0104	0.0172	0.0162	0.0073	0.0234	0.0081	0.0032
15	rs62000110	58078101	0.75	0.750298972197586	0.75	0.841047356078831	0.0189115798708445	0.0369011486099333	0.0047	0.0037	0.0212	0.1469	0.0094	0.1605	0.1949	0.0107	0.0037	0.0104	0.0087	0.0164	0.0033	0.0107	0.022	0.1122	0.1634	0.0029	0.0028	0.0104	0.0171	0.0163	0.0076	0.0237	0.008	0.0032
15	rs1559777	58080617	0.75	0.750298972197586	0.75	0.841047356078831	0.0304557714712313	0.0971882224860219	0.0051	0.0039	0.021	0.1472	0.0086	0.1586	0.1968	0.0106	0.0043	0.0099	0.0087	0.0162	0.0044	0.01	0.0216	0.1138	0.1622	0.0035	0.0034	0.0103	0.0173	0.0155	0.0072	0.0235	0.0074	0.0035
15	rs17240167	58081218	0.75	0.750298972197586	0.75	0.841047356078831	0.0321555078567607	0.0895210201122447	0.0051	0.0039	0.021	0.1469	0.0086	0.1584	0.1969	0.0107	0.0043	0.0099	0.0087	0.0163	0.0044	0.01	0.0215	0.1139	0.1624	0.0035	0.0034	0.0103	0.0173	0.0155	0.0072	0.0235	0.0073	0.0035
15	rs8036712	58082561	0.75	0.750298972197586	0.75	0.841047356078831	0.0393956781503548	0.107512540683026	0.0052	0.0039	0.0209	0.1469	0.0085	0.1583	0.1966	0.0107	0.0044	0.0099	0.0087	0.0163	0.0045	0.0099	0.0216	0.1138	0.1624	0.0036	0.0034	0.0103	0.0174	0.0155	0.0072	0.0236	0.0073	0.0036
15	Affx-11758398	58085632	0.75	0.750298972197586	0.75	0.841047356078831	0.0486954721057947	0.179064177769424	0.0053	0.004	0.0207	0.1465	0.0084	0.1578	0.196	0.0108	0.0046	0.01	0.0086	0.0166	0.0051	0.0099	0.0218	0.1133	0.1627	0.004	0.0035	0.0102	0.0175	0.0153	0.0071	0.0239	0.007	0.0038
15	rs72747259	58088479	0.75	0.750298972197586	0.75	0.841047356078831	0.0552242204588166	0.201458631404874	0.0053	0.0041	0.0206	0.1466	0.0083	0.1576	0.1959	0.0108	0.0047	0.01	0.0086	0.0167	0.0052	0.0099	0.0219	0.113	0.1627	0.0041	0.0035	0.0102	0.0175	0.0153	0.0071	0.024	0.0069	0.0039
15	rs478567	58089504	0.75	0.750298972197586	0.75	0.841047356078831	0.0548916105324046	0.180677020444862	0.0054	0.0041	0.0206	0.1466	0.0083	0.1576	0.1958	0.0108	0.0047	0.01	0.0086	0.0167	0.0052	0.0099	0.0219	0.1129	0.1627	0.0041	0.0035	0.0102	0.0175	0.0153	0.0071	0.024	0.0069	0.004
15	rs538170	58091328	0.75	0.750298972197586	0.75	0.841047356078831	0.0568716664587141	0.241536117976837	0.0055	0.0041	0.0205	0.1465	0.0083	0.1576	0.195	0.0108	0.0047	0.01	0.0086	0.0166	0.0053	0.0099	0.022	0.1127	0.1628	0.0044	0.0039	0.0102	0.0175	0.0153	0.0071	0.024	0.0069	0.0043
15	rs597804	58100949	0.75	0.750298972197586	0.76	0.775138689739853	0.0604127935561747	0.308261677107082	0.0055	0.0041	0.0206	0.1461	0.0082	0.1573	0.1952	0.0106	0.0047	0.0098	0.0088	0.0166	0.0053	0.0098	0.022	0.113	0.163	0.0044	0.0039	0.0102	0.0174	0.0155	0.007	0.024	0.007	0.0043
15	rs12900968	58108764	0.75	0.750298972197586	0.76	0.775138689739853	0.0661707685349286	0.589227469729011	0.0056	0.0044	0.021	0.145	0.0077	0.1562	0.1952	0.0104	0.0048	0.0094	0.0086	0.0168	0.0059	0.01	0.0216	0.113	0.162	0.0048	0.0042	0.0105	0.0179	0.0158	0.007	0.0243	0.0072	0.0045
15	rs117293196	58115645	0.75	0.750298972197586	0.76	0.775138689739853	0.0659338032557487	0.632264692220936	0.0056	0.0045	0.0212	0.1447	0.0077	0.1558	0.1952	0.0104	0.0048	0.0093	0.0086	0.0169	0.0061	0.0101	0.0215	0.1129	0.1617	0.0049	0.0043	0.0106	0.018	0.0159	0.0071	0.0243	0.0073	0.0046
15	rs2414522	58116387	0.75	0.750298972197586	0.76	0.775138689739853	0.0667059793805628	0.616204063021218	0.0057	0.0045	0.0212	0.1447	0.0077	0.1559	0.1952	0.0104	0.0048	0.0093	0.0087	0.017	0.0061	0.0101	0.0215	0.1125	0.1618	0.0049	0.0043	0.0104	0.018	0.016	0.0071	0.0244	0.0074	0.0046
15	rs7171742	58117208	0.75	0.750298972197586	0.76	0.775138689739853	0.047528329230999	0.690476223788165	0.0058	0.0045	0.0214	0.1445	0.0077	0.1545	0.1948	0.0105	0.0049	0.0093	0.0087	0.0171	0.0062	0.0101	0.0216	0.1123	0.1628	0.0051	0.0041	0.0105	0.0181	0.0164	0.0071	0.0236	0.0076	0.0049
15	rs17820739	58121664	0.75	0.750298972197586	0.77	0.712611004068267	0.0620281731147233	0.995784081988299	0.0058	0.0048	0.0218	0.1441	0.0076	0.1542	0.1936	0.011	0.0048	0.0088	0.0086	0.017	0.0064	0.0099	0.0218	0.1127	0.1614	0.0052	0.0043	0.0109	0.0192	0.0163	0.0074	0.0234	0.008	0.0046
15	rs79522144	58136653	0.75	0.750298972197586	0.76	0.775138689739853	0.0499801975990059	0.861140198147603	0.0058	0.0049	0.0219	0.1439	0.0076	0.154	0.1931	0.0111	0.0048	0.0088	0.0086	0.0171	0.0065	0.0099	0.0218	0.1128	0.161	0.0053	0.0043	0.011	0.0194	0.0163	0.0078	0.0234	0.0081	0.0045
15	rs17240216	58142522	0.75	0.750298972197586	0.76	0.775138689739853	0.0384961510355621	0.709788072020296	0.0058	0.0049	0.022	0.1438	0.0076	0.1538	0.1929	0.0112	0.0047	0.0088	0.0086	0.0171	0.0065	0.0099	0.0219	0.1129	0.1609	0.0053	0.0044	0.011	0.0195	0.0164	0.0079	0.0234	0.0081	0.0044
15	rs74861325	58145883	0.75	0.750298972197586	0.77	0.712611004068267	0.0398859867422977	0.691809331261264	0.0058	0.0049	0.022	0.1438	0.0076	0.1538	0.1929	0.0112	0.0047	0.0088	0.0086	0.0171	0.0065	0.0099	0.0219	0.1129	0.1608	0.0053	0.0044	0.011	0.0195	0.0164	0.0079	0.0234	0.0082	0.0044
15	rs1073586	58152812	0.75	0.750298972197586	0.77	0.712611004068267	0.038235913409256	0.640695016623353	0.0057	0.0049	0.022	0.1435	0.0077	0.1539	0.1926	0.0112	0.0047	0.0088	0.0087	0.0171	0.0065	0.0099	0.022	0.1132	0.1606	0.0052	0.0044	0.011	0.0197	0.0164	0.008	0.0234	0.0082	0.0044
15	rs34227087	58169496	0.75	0.750298972197586	0.76	0.775138689739853	0.0375029299325781	0.665405571192304	0.0058	0.0049	0.0221	0.1436	0.0077	0.1539	0.1918	0.0113	0.0047	0.0089	0.009	0.0169	0.0066	0.0097	0.0222	0.1137	0.1597	0.005	0.0044	0.011	0.02	0.0164	0.0081	0.0234	0.0083	0.0046
15	rs10851626	58170992	0.75	0.750298972197586	0.76	0.775138689739853	0.0309364891251384	0.627479792701359	0.0058	0.0049	0.0221	0.1437	0.0077	0.1538	0.1918	0.0113	0.0047	0.009	0.009	0.0169	0.0066	0.0097	0.0222	0.1135	0.1595	0.005	0.0044	0.011	0.02	0.0165	0.0082	0.0234	0.0084	0.0046
15	rs7172972	58174031	0.75	0.750298972197586	0.76	0.775138689739853	0.0456820407834088	0.662616746572718	0.0058	0.005	0.0222	0.1433	0.0077	0.1534	0.1915	0.0114	0.0047	0.009	0.0092	0.0169	0.0065	0.0096	0.0228	0.1134	0.1597	0.005	0.0044	0.011	0.0201	0.0165	0.0083	0.0234	0.0084	0.0045
15	rs7497356	58174566	0.75	0.750298972197586	0.76	0.775138689739853	0.0457901836330573	0.673346297996137	0.0057	0.005	0.0222	0.1432	0.0077	0.1534	0.1914	0.0114	0.0047	0.0089	0.0092	0.0169	0.0065	0.0096	0.0228	0.1135	0.1597	0.0049	0.0044	0.011	0.0201	0.0165	0.0083	0.0234	0.0084	0.0045
15	rs118136939	58175308	0.75	0.750298972197586	0.76	0.775138689739853	0.0816492436156038	0.80070883848561	0.0057	0.005	0.0223	0.1432	0.0077	0.1532	0.1912	0.0114	0.0047	0.0089	0.0093	0.0169	0.0065	0.0096	0.0228	0.1134	0.1597	0.005	0.0044	0.011	0.0202	0.0165	0.0083	0.0233	0.0084	0.0045
15	rs11852927	58176201	0.76	0.684441169424083	0.76	0.775138689739853	0.0761973980915549	0.706958134092379	0.0057	0.005	0.0245	0.1429	0.0077	0.1498	0.187	0.0118	0.0046	0.0085	0.0099	0.0177	0.0068	0.0093	0.0235	0.1125	0.1583	0.0056	0.0047	0.0117	0.0223	0.017	0.0098	0.0231	0.0092	0.0044
15	rs11857195	58176513	0.75	0.750298972197586	0.76	0.775138689739853	0.069894777891312	0.679094592132985	0.0057	0.0051	0.0252	0.1427	0.0077	0.1486	0.1855	0.012	0.0045	0.0087	0.0101	0.0179	0.007	0.0092	0.0237	0.1122	0.1578	0.0058	0.0048	0.0119	0.023	0.0172	0.0104	0.023	0.0095	0.0044
15	rs737413	58177745	0.74	0.820062814253923	0.76	0.775138689739853	0.125754966361722	0.550719869051813	0.0053	0.0048	0.0267	0.1411	0.0076	0.1476	0.1826	0.013	0.0041	0.0081	0.0103	0.0189	0.0074	0.0091	0.023	0.1143	0.1586	0.0064	0.0047	0.0121	0.0238	0.0166	0.0108	0.0227	0.01	0.0041
15	rs115909569	58178289	0.74	0.820062814253923	0.76	0.775138689739853	0.124012097433842	0.540913717717668	0.0053	0.0048	0.0267	0.1413	0.0076	0.1474	0.1825	0.013	0.0041	0.0081	0.0103	0.0189	0.0074	0.0091	0.023	0.1143	0.1586	0.0064	0.0047	0.0121	0.0239	0.0166	0.0108	0.0227	0.01	0.0041
15	rs1550572	58179566	0.74	0.820062814253923	0.76	0.775138689739853	0.112197066706165	0.50941902923141	0.0053	0.0049	0.0267	0.1416	0.0076	0.1468	0.1823	0.013	0.0041	0.0081	0.0103	0.0189	0.0074	0.0092	0.0229	0.1143	0.1586	0.0063	0.0047	0.012	0.0242	0.0166	0.0108	0.0227	0.01	0.0042
15	rs16977814	58179590	0.74	0.820062814253923	0.76	0.775138689739853	0.116705760324531	0.510658638323259	0.0053	0.0049	0.0267	0.1418	0.0075	0.1468	0.1823	0.013	0.0041	0.0081	0.0103	0.0189	0.0074	0.0091	0.0229	0.1144	0.1586	0.0063	0.0047	0.0119	0.024	0.0166	0.0108	0.0227	0.01	0.0042
15	rs4143227	58180168	0.74	0.820062814253923	0.77	0.712611004068267	0.117159800329513	0.521710678767445	0.0053	0.0049	0.0267	0.1419	0.0076	0.1468	0.1824	0.013	0.0041	0.0081	0.0103	0.0189	0.0074	0.0091	0.0228	0.1144	0.1583	0.0063	0.0047	0.0119	0.024	0.0166	0.0108	0.0229	0.01	0.0042
15	rs117024810	58183534	0.74	0.820062814253923	0.77	0.712611004068267	0.128412036248722	0.541892371134442	0.0053	0.005	0.0267	0.1424	0.0076	0.1465	0.1824	0.0129	0.004	0.0079	0.0102	0.0188	0.0074	0.009	0.0223	0.1147	0.1584	0.0063	0.0048	0.0121	0.0241	0.0166	0.0108	0.0227	0.01	0.0042
15	rs4775001	58184308	0.74	0.820062814253923	0.77	0.712611004068267	0.12850218758404	0.538957726935026	0.0053	0.0051	0.0267	0.1426	0.0076	0.1465	0.1821	0.0129	0.004	0.0078	0.0102	0.0188	0.0075	0.009	0.0221	0.1149	0.1585	0.0063	0.0049	0.0122	0.0241	0.0166	0.0109	0.0227	0.01	0.0042
15	rs11854046	58185649	0.74	0.820062814253923	0.78	0.653412240020304	0.146588430495487	0.57797838268751	0.0052	0.0051	0.0268	0.1427	0.0076	0.1465	0.1821	0.013	0.004	0.0078	0.0102	0.0188	0.0074	0.009	0.0221	0.1149	0.1585	0.0063	0.0048	0.0122	0.0241	0.0166	0.0109	0.0226	0.01	0.0042
15	rs6493965	58186161	0.74	0.820062814253923	0.78	0.653412240020304	0.149270225920097	0.571452490706659	0.0052	0.0051	0.0268	0.1427	0.0076	0.1465	0.1822	0.013	0.0039	0.0078	0.0102	0.0188	0.0074	0.009	0.0221	0.1149	0.1585	0.0062	0.0048	0.0122	0.0241	0.0166	0.0109	0.0226	0.01	0.0042
15	rs62000041	58187557	0.74	0.820062814253923	0.76	0.775138689739853	0.181711911566321	0.592655209545446	0.0051	0.005	0.0268	0.1429	0.0075	0.1467	0.1823	0.0129	0.0039	0.0078	0.0102	0.0187	0.0073	0.0089	0.0219	0.115	0.1587	0.0062	0.0047	0.0123	0.0241	0.0166	0.0108	0.0225	0.0099	0.0041
15	rs59031350	58189706	0.73	0.893795165105119	0.76	0.775138689739853	0.135931871766278	0.329449702406831	0.0043	0.0046	0.0275	0.1448	0.0073	0.1484	0.1832	0.0128	0.0035	0.0071	0.0102	0.0184	0.0069	0.0084	0.0208	0.1157	0.1603	0.0057	0.0038	0.0132	0.0243	0.0165	0.0107	0.0217	0.0095	0.0034
15	rs113062078	58196878	0.72	0.971554139537083	0.76	0.775138689739853	0.122780416089261	0.317412186352451	0.0042	0.0046	0.0276	0.1446	0.0073	0.149	0.1832	0.0128	0.0034	0.007	0.0102	0.0186	0.0067	0.0085	0.0206	0.1157	0.1604	0.0057	0.0037	0.0133	0.0243	0.0165	0.0106	0.0219	0.0095	0.0033
15	rs61443479	58200181	0.72	0.971554139537083	0.75	0.841047356078831	0.0897061683914016	0.247563158973308	0.0041	0.0046	0.0277	0.1445	0.0073	0.1493	0.1832	0.0128	0.0034	0.0069	0.0102	0.0188	0.0066	0.0086	0.0205	0.1157	0.1604	0.0056	0.0036	0.0133	0.0243	0.0165	0.0106	0.0221	0.0095	0.0033
15	rs1966755	58200847	0.72	0.971554139537083	0.75	0.841047356078831	0.0846980787930335	0.244432118962801	0.0041	0.0045	0.0278	0.1444	0.0072	0.1492	0.1833	0.0128	0.0034	0.0069	0.0102	0.0189	0.0066	0.0086	0.0205	0.1161	0.1604	0.0056	0.0036	0.0133	0.0243	0.0165	0.0106	0.022	0.0094	0.0033
15	rs78275630	58202985	0.72	0.971554139537083	0.75	0.841047356078831	0.0892258854225611	0.220930067034867	0.004	0.0044	0.0281	0.1443	0.007	0.1491	0.1839	0.0127	0.0033	0.0068	0.0102	0.0189	0.0063	0.0085	0.0203	0.1164	0.1605	0.0057	0.0035	0.0134	0.0246	0.0167	0.0104	0.0217	0.0093	0.0032
15	rs62003162	58206720	0.72	0.971554139537083	0.75	0.841047356078831	0.0792481385604263	0.197074828949194	0.0039	0.0044	0.0282	0.1443	0.007	0.149	0.1842	0.0127	0.0033	0.0068	0.0102	0.0189	0.0062	0.0084	0.0203	0.1165	0.1607	0.0057	0.0035	0.0134	0.0247	0.0168	0.0103	0.0216	0.0093	0.0032
15	rs11637779	58210820	0.72	0.971554139537083	0.75	0.841047356078831	0.0666861063727617	0.207882820614509	0.0038	0.0043	0.0283	0.1444	0.0068	0.1497	0.1847	0.0127	0.0033	0.0069	0.0099	0.0188	0.0061	0.0083	0.0201	0.117	0.1607	0.0057	0.0034	0.0133	0.0246	0.0168	0.0102	0.0213	0.0092	0.0032
15	rs4775006	58215727	0.72	0.971554139537083	0.74	0.910385700718773	0.0600968037979335	0.170976327572541	0.0036	0.0043	0.0285	0.1446	0.0068	0.1499	0.1853	0.0127	0.0032	0.0069	0.0099	0.0187	0.0059	0.0082	0.02	0.1171	0.1604	0.0057	0.0034	0.0133	0.0247	0.0168	0.0101	0.0212	0.0092	0.0032
15	rs77814441	58217085	0.72	0.971554139537083	0.74	0.910385700718773	0.0621229577933718	0.169295433701399	0.0036	0.0043	0.0285	0.1445	0.0068	0.15	0.1853	0.0127	0.0032	0.0069	0.0099	0.0187	0.0059	0.0082	0.02	0.1171	0.1604	0.0056	0.0033	0.0133	0.0247	0.0168	0.0101	0.0212	0.0092	0.0032
15	rs76374215	58232236	0.72	0.971554139537083	0.74	0.910385700718773	0.0595787388041439	0.174954125875564	0.0035	0.0044	0.0288	0.144	0.0067	0.1504	0.1854	0.0125	0.0031	0.0068	0.0099	0.0187	0.0056	0.008	0.0201	0.1177	0.1608	0.0055	0.0032	0.0133	0.0249	0.0167	0.0102	0.0211	0.0091	0.003
15	rs1078777	58234213	0.72	0.971554139537083	0.74	0.910385700718773	0.0549790093783734	0.165461279592916	0.0035	0.0044	0.0288	0.1439	0.0067	0.1505	0.1854	0.0124	0.003	0.0068	0.0099	0.0187	0.0056	0.008	0.0202	0.1178	0.1609	0.0055	0.0032	0.0133	0.0249	0.0167	0.0102	0.0211	0.0091	0.003
15	rs117371741	58240039	0.72	0.971554139537083	0.74	0.910385700718773	0.049148235481177	0.1368491957257	0.0034	0.0044	0.029	0.1437	0.0067	0.1508	0.1856	0.0123	0.0029	0.0068	0.0099	0.0187	0.0052	0.0079	0.0202	0.1182	0.1611	0.0052	0.0031	0.0133	0.025	0.0168	0.0102	0.0211	0.0091	0.0029
15	rs79636787	58245027	0.72	0.971554139537083	0.74	0.910385700718773	0.0436901552318172	0.13212349450214	0.0034	0.0044	0.029	0.1436	0.0067	0.151	0.1857	0.0122	0.0028	0.0068	0.0099	0.0187	0.005	0.0079	0.0202	0.1184	0.1613	0.0051	0.003	0.0132	0.025	0.0168	0.0102	0.0211	0.0091	0.0029
15	rs35588911	58248764	0.72	0.971554139537083	0.74	0.910385700718773	0.0433615561470196	0.131672330810134	0.0033	0.0044	0.0291	0.1435	0.0067	0.1512	0.1858	0.0121	0.0027	0.0068	0.0098	0.0187	0.0048	0.0078	0.0203	0.1186	0.1614	0.005	0.003	0.0132	0.0251	0.0168	0.0102	0.0212	0.0091	0.0028
15	rs34135635	58249691	0.72	0.971554139537083	0.73	0.98319925910612	0.0428866134338849	0.126214354614854	0.0033	0.0044	0.0291	0.1435	0.0067	0.1512	0.1859	0.0121	0.0027	0.0068	0.0098	0.0187	0.0048	0.0078	0.0203	0.1186	0.1614	0.005	0.0029	0.0132	0.0251	0.0168	0.0102	0.0212	0.0091	0.0028
15	rs34346289	58249721	0.72	0.971554139537083	0.73	0.98319925910612	0.0429902018038629	0.126214354614854	0.0033	0.0044	0.0291	0.1435	0.0067	0.1512	0.1859	0.0121	0.0027	0.0068	0.0098	0.0187	0.0048	0.0078	0.0203	0.1186	0.1614	0.005	0.0029	0.0132	0.0251	0.0168	0.0102	0.0212	0.0091	0.0028
15	rs35589936	58255631	0.72	0.971554139537083	0.73	0.98319925910612	0.0342993323837298	0.109861296652405	0.0033	0.0044	0.0291	0.1435	0.0067	0.1512	0.1859	0.0121	0.0026	0.0068	0.0099	0.0186	0.0048	0.0078	0.0203	0.1187	0.1615	0.005	0.0029	0.0132	0.0251	0.0168	0.0103	0.0212	0.0092	0.0028
15	rs4646626	58256127	0.72	0.971554139537083	0.73	0.98319925910612	0.0315299165856598	0.107011778582381	0.0033	0.0044	0.0292	0.1435	0.0067	0.1515	0.1859	0.0121	0.0026	0.0068	0.0099	0.0186	0.0047	0.0078	0.0203	0.1187	0.1616	0.0049	0.0029	0.0132	0.025	0.0168	0.0102	0.0212	0.0092	0.0027
15	rs11071357	58259188	0.72	0.971554139537083	0.73	0.98319925910612	0.0331224882451338	0.112739437673692	0.0033	0.0044	0.0292	0.1435	0.0067	0.1515	0.1859	0.0121	0.0026	0.0068	0.0099	0.0186	0.0047	0.0078	0.0203	0.1187	0.1616	0.0049	0.0029	0.0132	0.025	0.0168	0.0102	0.0212	0.0092	0.0027
15	rs72737411	58264605	0.73	0.893795165105119	0.73	0.98319925910612	0.033221530410266	0.0986382017012408	0.0032	0.0044	0.0292	0.1435	0.0067	0.1516	0.1859	0.012	0.0026	0.0068	0.0099	0.0186	0.0046	0.0078	0.0203	0.1188	0.1616	0.0049	0.0029	0.0132	0.025	0.0168	0.0103	0.0212	0.0092	0.0027
15	rs17820894	58277444	0.73	0.893795165105119	0.73	0.98319925910612	0.0289663322013604	0.0866626688665699	0.0032	0.0043	0.0291	0.1435	0.0068	0.1518	0.1859	0.012	0.0026	0.0069	0.0099	0.0186	0.0046	0.0078	0.0203	0.1189	0.1617	0.0049	0.0028	0.0131	0.0251	0.0167	0.0103	0.0211	0.0092	0.0026
15	rs34886150	58303707	0.73	0.893795165105119	0.73	0.98319925910612	0.0317695089098876	0.0758247429028631	0.0032	0.0043	0.0291	0.1434	0.0068	0.1519	0.1858	0.0119	0.0025	0.0071	0.0099	0.0186	0.0047	0.0078	0.0203	0.1191	0.1618	0.0048	0.0028	0.0131	0.025	0.0167	0.0103	0.021	0.0092	0.0025
15	rs35667670	58306302	0.73	0.893795165105119	0.74	0.910385700718773	0.0341474979706353	0.0685591865461554	0.0032	0.0043	0.029	0.1434	0.007	0.1519	0.1858	0.0119	0.0025	0.0071	0.01	0.0186	0.0047	0.0078	0.0203	0.119	0.1617	0.0048	0.0028	0.0131	0.025	0.0166	0.0103	0.021	0.0092	0.0025
15	rs12903202	58306793	0.73	0.893795165105119	0.74	0.910385700718773	0.0341348662939692	0.0684894613515642	0.0032	0.0043	0.029	0.1434	0.007	0.1519	0.1858	0.0119	0.0025	0.0071	0.01	0.0186	0.0047	0.0078	0.0203	0.119	0.1617	0.0048	0.0028	0.0131	0.025	0.0166	0.0103	0.021	0.0092	0.0025
15	rs117834652	58308093	0.73	0.893795165105119	0.74	0.910385700718773	0.0341980572689556	0.06807173161209	0.0032	0.0043	0.029	0.1434	0.007	0.1519	0.1858	0.0119	0.0025	0.0071	0.01	0.0186	0.0047	0.0077	0.0203	0.119	0.1617	0.0048	0.0028	0.0131	0.025	0.0166	0.0103	0.021	0.0092	0.0025
15	rs74540960	58327137	0.73	0.893795165105119	0.74	0.910385700718773	0.0350655661117271	0.0702414383832952	0.0031	0.0042	0.029	0.1434	0.007	0.152	0.1858	0.0118	0.0025	0.0071	0.01	0.0186	0.0047	0.0077	0.0203	0.1191	0.1617	0.0048	0.0028	0.013	0.025	0.0166	0.0104	0.0209	0.0092	0.0024
15	rs118181879	58328589	0.73	0.893795165105119	0.74	0.910385700718773	0.0348216494702936	0.0698895715461525	0.0031	0.0042	0.029	0.1434	0.007	0.152	0.1858	0.0118	0.0025	0.0071	0.01	0.0186	0.0047	0.0077	0.0203	0.1191	0.1617	0.0048	0.0028	0.013	0.025	0.0166	0.0104	0.0209	0.0092	0.0024
15	rs4553566	58336319	0.73	0.893795165105119	0.74	0.910385700718773	0.0316974975830644	0.0603400063791528	0.0031	0.0042	0.029	0.1434	0.007	0.152	0.1858	0.0118	0.0025	0.0071	0.01	0.0187	0.0047	0.0077	0.0203	0.1191	0.1618	0.0048	0.0028	0.013	0.025	0.0166	0.0104	0.0209	0.0092	0.0024
15	rs75961348	58345667	0.73	0.893795165105119	0.73	0.98319925910612	0.0336447687434897	0.0636151556926606	0.0031	0.0042	0.0291	0.1433	0.007	0.1521	0.1858	0.0118	0.0025	0.0072	0.01	0.0187	0.0046	0.0077	0.0204	0.1192	0.1618	0.0048	0.0027	0.0131	0.025	0.0166	0.0104	0.0208	0.0092	0.0024
15	rs36111622	58346459	0.73	0.893795165105119	0.73	0.98319925910612	0.0330730446403717	0.0624705832802539	0.0031	0.0042	0.0291	0.1433	0.0071	0.1521	0.1858	0.0118	0.0025	0.0072	0.01	0.0187	0.0046	0.0077	0.0204	0.1192	0.1618	0.0048	0.0027	0.0131	0.025	0.0166	0.0104	0.0208	0.0092	0.0024
15	rs79998221	58352543	0.73	0.893795165105119	0.72	1.059530599108	0.0318175801563928	0.0593521258112914	0.0031	0.0042	0.0291	0.1432	0.0071	0.1521	0.1858	0.0118	0.0024	0.0072	0.01	0.0187	0.0045	0.0077	0.0204	0.1192	0.1618	0.0047	0.0027	0.0131	0.0251	0.0166	0.0104	0.0208	0.0092	0.0023
15	rs113805384	58363908	0.72	0.971554139537083	0.69	1.31001637589678	0.0233378513143816	0.036264948426198	0.003	0.004	0.0293	0.1427	0.0073	0.1524	0.1857	0.0117	0.0023	0.0076	0.0101	0.0186	0.0042	0.0077	0.0206	0.1195	0.1619	0.0046	0.0025	0.0135	0.0253	0.0165	0.0103	0.0208	0.0093	0.0022
15	rs2704195	58364372	0.72	0.971554139537083	0.68	1.40079159929308	0.0222749334841877	0.0369011486099333	0.003	0.004	0.0293	0.1427	0.0073	0.1524	0.1857	0.0117	0.0023	0.0076	0.0101	0.0186	0.0042	0.0077	0.0206	0.1195	0.1619	0.0046	0.0025	0.0135	0.0253	0.0165	0.0103	0.0208	0.0093	0.0022
15	rs117353464	58366461	0.72	0.971554139537083	0.67	1.49525924573625	0.0208442756839078	0.0335665993151485	0.0029	0.004	0.0293	0.1426	0.0074	0.1524	0.1857	0.0117	0.0022	0.0076	0.0101	0.0186	0.0041	0.0077	0.0206	0.1195	0.1619	0.0045	0.0025	0.0136	0.0253	0.0165	0.0103	0.0208	0.0093	0.0022
15	rs28589660	58371329	0.72	0.971554139537083	0.66	1.59344774920473	0.0150325540853527	0.0321034439921945	0.0029	0.004	0.0294	0.1424	0.0075	0.1525	0.1857	0.0117	0.0022	0.0077	0.0101	0.0186	0.0041	0.0077	0.0207	0.1196	0.1619	0.0045	0.0025	0.0137	0.0254	0.0165	0.0103	0.0207	0.0093	0.0021
15	rs12916872	58375741	0.72	0.971554139537083	0.66	1.59344774920473	0.0140888514798987	0.0255588208873387	0.0029	0.004	0.0294	0.1419	0.0075	0.1525	0.1857	0.0117	0.0022	0.0078	0.0101	0.0187	0.004	0.0079	0.0207	0.1196	0.1619	0.0045	0.0025	0.0137	0.0254	0.0164	0.0103	0.0207	0.0095	0.0021
15	rs2704230	58387638	0.72	0.971554139537083	0.66	1.59344774920473	0.0137121731452811	0.0306216004320394	0.0028	0.0039	0.0292	0.1418	0.0078	0.1527	0.1849	0.0112	0.0021	0.0082	0.0101	0.019	0.0037	0.008	0.0209	0.1211	0.1616	0.0042	0.0024	0.0143	0.0256	0.0161	0.01	0.0202	0.0098	0.002
15	rs117539727	58390788	0.72	0.971554139537083	0.65	1.6953837189027	0.0122138002499872	0.0304752036483773	0.0029	0.0039	0.0292	0.1417	0.0078	0.1526	0.1847	0.0113	0.0021	0.0082	0.0101	0.0191	0.0037	0.008	0.0209	0.1213	0.1614	0.0042	0.0024	0.0144	0.0256	0.016	0.0099	0.0201	0.0099	0.0021
15	rs1516401	58404317	0.72	0.971554139537083	0.65	1.6953837189027	0.00624049115005011	0.0220049780229066	0.0031	0.0039	0.0291	0.1415	0.0078	0.1525	0.1844	0.0114	0.002	0.0084	0.01	0.0191	0.0037	0.008	0.021	0.1215	0.1612	0.0042	0.0024	0.0145	0.0257	0.016	0.0099	0.02	0.01	0.0023
15	rs79943822	58404861	0.72	0.971554139537083	0.65	1.6953837189027	0.00616883000620054	0.022466932682521	0.0031	0.0039	0.0291	0.1415	0.0078	0.1525	0.1844	0.0114	0.002	0.0084	0.01	0.0191	0.0037	0.008	0.021	0.1215	0.1612	0.0043	0.0024	0.0145	0.0257	0.016	0.0099	0.02	0.01	0.0023
15	rs78937319	58405061	0.72	0.971554139537083	0.65	1.6953837189027	0.0062189255241227	0.0228483206151456	0.0031	0.0039	0.0291	0.1415	0.0078	0.1525	0.1844	0.0114	0.002	0.0084	0.0099	0.0191	0.0037	0.008	0.021	0.1215	0.1612	0.0043	0.0024	0.0145	0.0257	0.016	0.0099	0.02	0.01	0.0023
15	rs79190525	58408857	0.72	0.971554139537083	0.65	1.6953837189027	0.00538006914277408	0.0205254762791252	0.0032	0.0039	0.0291	0.1415	0.0078	0.1523	0.1844	0.0114	0.002	0.0084	0.0099	0.019	0.0036	0.0081	0.021	0.1214	0.1612	0.0043	0.0024	0.0145	0.0258	0.0158	0.0099	0.0203	0.01	0.0023
15	rs72743555	58410444	0.72	0.971554139537083	0.65	1.6953837189027	0.00500878048741605	0.0208499575847958	0.0032	0.0039	0.0291	0.1415	0.0078	0.1523	0.1845	0.0114	0.002	0.0085	0.0098	0.019	0.0036	0.0081	0.021	0.1214	0.1612	0.0043	0.0024	0.0145	0.0258	0.0158	0.0099	0.0203	0.01	0.0023
15	rs2704207	58412543	0.72	0.971554139537083	0.65	1.6953837189027	0.00400362486262635	0.0208906907801202	0.0032	0.0039	0.0291	0.1416	0.0078	0.1522	0.1845	0.0114	0.002	0.0085	0.0098	0.019	0.0036	0.0081	0.021	0.1213	0.1612	0.0043	0.0024	0.0145	0.0258	0.0158	0.01	0.0203	0.01	0.0023
15	rs78057884	58417392	0.72	0.971554139537083	0.65	1.6953837189027	0.00374095308987883	0.0267841997551785	0.0033	0.0039	0.029	0.1417	0.0078	0.152	0.1846	0.0115	0.002	0.0085	0.0097	0.019	0.0036	0.0082	0.021	0.1212	0.1611	0.0043	0.0024	0.0146	0.0259	0.0158	0.01	0.0203	0.0101	0.0023
15	rs12050800	58427320	0.72	0.971554139537083	0.65	1.6953837189027	0.00205861080470638	0.0183999281530763	0.0033	0.0039	0.0289	0.1419	0.0078	0.1518	0.1848	0.0116	0.002	0.0085	0.0095	0.0188	0.0035	0.0084	0.021	0.1209	0.1611	0.0042	0.0024	0.0147	0.0261	0.0159	0.01	0.0203	0.0101	0.0022
15	rs2414536	58433369	0.72	0.971554139537083	0.65	1.6953837189027	0.0017392765271303	0.0279897283905579	0.0033	0.0039	0.0289	0.1419	0.008	0.1515	0.1845	0.0116	0.002	0.0086	0.0094	0.0187	0.0035	0.0085	0.021	0.1208	0.1611	0.0042	0.0024	0.0149	0.0262	0.0159	0.0101	0.0203	0.0102	0.0022
15	rs68100116	58438596	0.72	0.971554139537083	0.65	1.6953837189027	0.00401891641786032	0.0381886055427762	0.0033	0.0039	0.0289	0.1419	0.008	0.1515	0.1844	0.0116	0.002	0.0087	0.0094	0.0186	0.0035	0.0085	0.021	0.1208	0.1612	0.0042	0.0023	0.0149	0.0262	0.0158	0.0101	0.0202	0.0102	0.0022
15	rs72743561	58439278	0.73	0.893795165105119	0.65	1.6953837189027	0.00472409837349028	0.0285545245579515	0.0033	0.004	0.0289	0.1418	0.0081	0.1517	0.1839	0.0116	0.002	0.0088	0.0096	0.0184	0.0034	0.0086	0.021	0.1208	0.1612	0.0042	0.0023	0.015	0.0263	0.0157	0.0101	0.0201	0.0103	0.0022
15	rs4544186	58446034	0.71	1.05339378298732	0.65	1.6953837189027	0.0792259150122261	0.0381345621301667	0.003	0.004	0.0287	0.1437	0.0097	0.158	0.1799	0.0113	0.0018	0.0102	0.0088	0.0158	0.0025	0.0096	0.0194	0.1238	0.1631	0.004	0.0016	0.0158	0.028	0.0139	0.0091	0.016	0.0096	0.0023
15	rs12594625	58449818	0.71	1.05339378298732	0.65	1.6953837189027	0.0716298155175686	0.0220467833097127	0.003	0.004	0.0287	0.1438	0.0097	0.158	0.1797	0.0113	0.0018	0.0102	0.0087	0.0157	0.0025	0.0097	0.0195	0.1239	0.163	0.004	0.0016	0.0161	0.0281	0.0139	0.009	0.0159	0.0095	0.0023
15	rs113266528	58451496	0.71	1.05339378298732	0.65	1.6953837189027	0.0971578715715763	0.0307683230870573	0.0029	0.004	0.0287	0.1441	0.0096	0.1585	0.1793	0.0114	0.0018	0.0102	0.0085	0.0156	0.0024	0.0099	0.0198	0.1238	0.163	0.004	0.0016	0.0162	0.0283	0.0138	0.0089	0.0158	0.0094	0.0022
15	rs10518966	58455198	0.7	1.1393643476553	0.66	1.59344774920473	0.102404532076985	0.0121749787339459	0.0029	0.0039	0.0288	0.1446	0.0095	0.1592	0.1788	0.0116	0.0019	0.0102	0.0083	0.0154	0.0024	0.0101	0.02	0.1236	0.163	0.004	0.0016	0.0164	0.0286	0.0137	0.0088	0.0156	0.0092	0.0022
15	rs76231185	58455887	0.7	1.1393643476553	0.65	1.6953837189027	0.105252211503459	0.0133242071152657	0.0029	0.0039	0.0288	0.1446	0.0095	0.1591	0.1788	0.0116	0.0019	0.0102	0.0083	0.0154	0.0024	0.0101	0.02	0.1236	0.163	0.004	0.0015	0.0164	0.0286	0.0137	0.0088	0.0156	0.0092	0.0022
15	rs16939839	58459075	0.7	1.1393643476553	0.65	1.6953837189027	0.107177709032559	0.0110187519350854	0.0029	0.0039	0.0288	0.1448	0.0095	0.1589	0.1785	0.0117	0.0018	0.0102	0.0083	0.0154	0.0024	0.0101	0.02	0.1235	0.1631	0.004	0.0015	0.0166	0.0287	0.0139	0.0088	0.0156	0.0092	0.0022
15	rs35140427	58464691	0.7	1.1393643476553	0.63	1.91059612874168	0.140295193663922	0.0122061956639571	0.0029	0.0038	0.0289	0.1449	0.0095	0.1593	0.1777	0.0116	0.0018	0.0102	0.0081	0.0154	0.0023	0.0101	0.0203	0.1235	0.1631	0.004	0.0015	0.0166	0.0288	0.0138	0.0088	0.0156	0.0092	0.0022
15	rs111810104	58466076	0.7	1.1393643476553	0.62	2.02391777221405	0.16691497600425	0.0103761737012099	0.0029	0.0038	0.029	0.1451	0.0095	0.1596	0.1772	0.0116	0.0018	0.0103	0.008	0.0154	0.0022	0.0101	0.0206	0.1236	0.1632	0.004	0.0014	0.0167	0.0288	0.0138	0.0088	0.0156	0.0091	0.0022
15	rs2280198	58467742	0.7	1.1393643476553	0.62	2.02391777221405	0.194772346728434	0.0121438022339737	0.0027	0.0038	0.0291	0.1454	0.0095	0.1597	0.1766	0.0116	0.0018	0.0103	0.0079	0.0155	0.0022	0.0101	0.0207	0.1236	0.1634	0.0039	0.0014	0.0168	0.029	0.0138	0.0088	0.0156	0.009	0.0021
15	rs2271678	58471556	0.69	1.22951255717774	0.62	2.02391777221405	0.266243419831013	0.011895846493186	0.0025	0.0038	0.0292	0.1455	0.0094	0.1603	0.1761	0.0117	0.0018	0.0103	0.0078	0.0154	0.0021	0.0101	0.021	0.1232	0.1634	0.004	0.0014	0.0168	0.0291	0.0137	0.0088	0.0158	0.0089	0.0021
15	rs1867380	58476281	0.69	1.22951255717774	0.61	2.14107750326509	0.255760725566664	0.0117728401288292	0.0025	0.0038	0.0292	0.1455	0.0094	0.1608	0.1761	0.0117	0.0018	0.0103	0.0078	0.0154	0.0021	0.0101	0.0208	0.1227	0.1637	0.004	0.0013	0.0168	0.0292	0.0137	0.0089	0.0158	0.0089	0.0021
15	rs183195999	58477506	0.69	1.22951255717774	0.61	2.14107750326509	0.264510751194477	0.0127111596387082	0.0025	0.0038	0.0292	0.1456	0.0094	0.1608	0.1761	0.0118	0.0018	0.0104	0.0078	0.0154	0.0021	0.0101	0.0208	0.1226	0.1637	0.004	0.0013	0.0169	0.0293	0.0137	0.0089	0.0158	0.0089	0.0021
15	rs2077735	58479025	0.69	1.22951255717774	0.62	2.02391777221405	0.280090472218033	0.0146621880890047	0.0024	0.0037	0.0292	0.1456	0.0094	0.1608	0.1761	0.0118	0.0018	0.0104	0.0077	0.0153	0.002	0.0101	0.0208	0.1225	0.1639	0.004	0.0012	0.0169	0.0294	0.0137	0.009	0.0158	0.0089	0.002
15	rs1711061	58481406	0.69	1.22951255717774	0.62	2.02391777221405	0.216292873136429	0.0179051556398911	0.0024	0.0037	0.0292	0.1454	0.0094	0.1607	0.1768	0.0118	0.0018	0.0104	0.0077	0.0152	0.002	0.0101	0.0208	0.1224	0.164	0.0036	0.0012	0.017	0.0295	0.0137	0.0091	0.0158	0.0088	0.002
15	rs16939912	58482157	0.69	1.22951255717774	0.62	2.02391777221405	0.250914814982002	0.0177542473041961	0.0021	0.0037	0.0292	0.1453	0.0094	0.1609	0.1769	0.0118	0.002	0.0105	0.0076	0.0151	0.0021	0.0101	0.0209	0.1227	0.1636	0.0036	0.0012	0.0169	0.0295	0.0137	0.009	0.0158	0.0088	0.002
15	rs8023369	58482194	0.69	1.22951255717774	0.63	1.91059612874168	0.22727959624733	0.0171939261747321	0.0021	0.0037	0.0292	0.1455	0.009	0.1609	0.1769	0.0118	0.002	0.0106	0.0076	0.0151	0.0021	0.0101	0.0208	0.1227	0.1636	0.0036	0.0012	0.0169	0.0296	0.0137	0.009	0.0158	0.0088	0.002
15	rs72737449	58484203	0.69	1.22951255717774	0.63	1.91059612874168	0.200383810094402	0.0170459991428332	0.0021	0.0037	0.0289	0.1454	0.009	0.1612	0.177	0.0119	0.002	0.0106	0.0076	0.0151	0.0021	0.0101	0.0208	0.1227	0.1635	0.0036	0.0013	0.017	0.0296	0.0136	0.009	0.016	0.0088	0.002
15	rs16939929	58496933	0.7	1.1393643476553	0.63	1.91059612874168	0.186281939664931	0.0182851640271501	0.0021	0.0037	0.0285	0.1447	0.0089	0.1625	0.1775	0.012	0.002	0.0106	0.0077	0.0149	0.002	0.0099	0.0207	0.1227	0.1634	0.0035	0.0014	0.0172	0.0297	0.0134	0.009	0.0158	0.0086	0.002
15	rs2017566	58505040	0.69	1.22951255717774	0.63	1.91059612874168	0.175322396711194	0.0216304487048716	0.0021	0.0038	0.028	0.1449	0.0087	0.1646	0.1783	0.0121	0.0019	0.0104	0.0074	0.0146	0.0018	0.0095	0.0204	0.1229	0.1633	0.0033	0.0014	0.0174	0.0298	0.0132	0.0089	0.0154	0.0085	0.002
15	rs10518967	58506421	0.69	1.22951255717774	0.63	1.91059612874168	0.181122236654324	0.0217965241477336	0.0021	0.0038	0.0279	0.1451	0.0087	0.1647	0.1782	0.0121	0.002	0.0104	0.0074	0.0146	0.0018	0.0095	0.0204	0.123	0.1632	0.0033	0.0014	0.0175	0.0299	0.0133	0.0089	0.0153	0.0085	0.0021
15	rs117521097	58521409	0.69	1.22951255717774	0.63	1.91059612874168	0.11571631519558	0.0173052840625233	0.0024	0.0039	0.0275	0.1439	0.0086	0.1661	0.1785	0.0119	0.0021	0.0103	0.0074	0.0144	0.0019	0.0093	0.0201	0.1235	0.1625	0.0033	0.0015	0.0175	0.0297	0.0135	0.009	0.0152	0.0083	0.0022
15	rs28578652	58527765	0.69	1.22951255717774	0.63	1.91059612874168	0.103716858458621	0.0257386459897854	0.0025	0.004	0.0274	0.1433	0.0085	0.1668	0.1787	0.0119	0.0021	0.0103	0.0075	0.0144	0.0019	0.0093	0.02	0.1236	0.1621	0.0033	0.0016	0.0175	0.0297	0.0136	0.0092	0.0153	0.0083	0.0022
15	rs57753445	58532086	0.69	1.22951255717774	0.63	1.91059612874168	0.0790926578362413	0.0161357336318064	0.0025	0.004	0.0277	0.1431	0.0085	0.1673	0.1786	0.0118	0.0018	0.0102	0.0077	0.0146	0.0019	0.0092	0.0199	0.1238	0.1614	0.0033	0.0016	0.0174	0.0295	0.014	0.0092	0.0152	0.0083	0.0023
15	rs73414439	58544543	0.7	1.1393643476553	0.63	1.91059612874168	0.331799776349767	0.0162797187862473	0.0028	0.0045	0.0274	0.143	0.0082	0.1708	0.1757	0.0117	0.0021	0.0098	0.0078	0.015	0.0021	0.0094	0.0203	0.1249	0.1615	0.003	0.0021	0.0175	0.0291	0.0139	0.0094	0.0133	0.0074	0.0023
15	rs77803341	58544918	0.7	1.1393643476553	0.64	1.80109206714592	0.358095933120539	0.0172310061886586	0.0028	0.0045	0.0272	0.1429	0.0081	0.1711	0.1754	0.0117	0.0021	0.0097	0.0078	0.0151	0.002	0.0095	0.0203	0.1253	0.1616	0.0031	0.0021	0.0175	0.029	0.0138	0.0094	0.0132	0.0075	0.0022
15	rs113629348	58545668	0.7	1.1393643476553	0.64	1.80109206714592	0.385867218326598	0.019291431872802	0.0028	0.0045	0.0271	0.1428	0.0081	0.1712	0.1753	0.0117	0.0021	0.0097	0.0078	0.0151	0.002	0.0095	0.0203	0.1256	0.1616	0.0031	0.002	0.0175	0.029	0.0138	0.0094	0.0131	0.0075	0.0022
15	rs35768119	58546373	0.7	1.1393643476553	0.64	1.80109206714592	0.414631898198408	0.0287914154135492	0.0028	0.0045	0.027	0.1428	0.0081	0.1713	0.1752	0.0117	0.0021	0.0097	0.0079	0.0152	0.002	0.0095	0.0202	0.1258	0.1616	0.0032	0.002	0.0175	0.029	0.0138	0.0094	0.013	0.0075	0.0022
15	rs115663115	58549325	0.7	1.1393643476553	0.64	1.80109206714592	0.434716607833278	0.0245804780415824	0.0028	0.0045	0.027	0.1427	0.0081	0.1715	0.1751	0.0117	0.0021	0.0097	0.0079	0.0152	0.002	0.0095	0.0202	0.1259	0.1615	0.0031	0.002	0.0176	0.029	0.0138	0.0094	0.013	0.0075	0.0022
15	rs34458264	58549743	0.7	1.1393643476553	0.64	1.80109206714592	0.439263572925608	0.0260547753255892	0.0028	0.0046	0.027	0.1426	0.0081	0.1715	0.1752	0.0117	0.0021	0.0097	0.0079	0.0152	0.002	0.0095	0.0202	0.126	0.1614	0.0031	0.002	0.0176	0.029	0.0138	0.0094	0.013	0.0075	0.0022
15	rs76970180	58554914	0.7	1.1393643476553	0.66	1.59344774920473	0.437843829896194	0.0206063657619705	0.0028	0.0046	0.0272	0.1426	0.0081	0.171	0.1753	0.0116	0.0021	0.0099	0.008	0.0155	0.0019	0.0096	0.0201	0.1259	0.1618	0.0031	0.002	0.0176	0.0287	0.0138	0.0094	0.0127	0.0076	0.0022
15	rs935213	58555030	0.7	1.1393643476553	0.67	1.49525924573625	0.445441985260087	0.0248455005506537	0.0028	0.0046	0.0272	0.1426	0.0082	0.171	0.1753	0.0116	0.0021	0.0099	0.008	0.0156	0.0019	0.0096	0.0201	0.1259	0.1619	0.0031	0.002	0.0176	0.0287	0.0138	0.0094	0.0126	0.0077	0.0022
15	rs55817218	58562006	0.7	1.1393643476553	0.67	1.49525924573625	0.401278946847377	0.0182088497742041	0.0028	0.0046	0.0271	0.1423	0.0082	0.1711	0.1752	0.0116	0.002	0.0098	0.0081	0.0156	0.0019	0.0096	0.0199	0.1262	0.1618	0.0031	0.002	0.0176	0.0286	0.0138	0.0095	0.0126	0.008	0.0022
15	rs117031674	58562603	0.7	1.1393643476553	0.68	1.40079159929308	0.393731198364726	0.0187463260199467	0.0028	0.0046	0.0271	0.1423	0.0082	0.1711	0.1753	0.0115	0.002	0.0097	0.0081	0.0156	0.0019	0.0096	0.0199	0.1262	0.1619	0.0031	0.002	0.0176	0.0285	0.0138	0.0095	0.0126	0.008	0.0022
15	rs62001666	58563234	0.7	1.1393643476553	0.68	1.40079159929308	0.392834800505253	0.0196854503854044	0.0028	0.0046	0.0271	0.1423	0.0082	0.1711	0.1753	0.0115	0.002	0.0097	0.0081	0.0156	0.0019	0.0096	0.0199	0.1262	0.1619	0.0031	0.002	0.0176	0.0285	0.0138	0.0095	0.0126	0.008	0.0022
15	rs72739142	58567981	0.7	1.1393643476553	0.68	1.40079159929308	0.362006067223577	0.0204850892916082	0.0028	0.0045	0.0271	0.1422	0.0081	0.1712	0.1754	0.0115	0.002	0.0096	0.0081	0.0156	0.002	0.0095	0.0197	0.1267	0.1619	0.0031	0.002	0.0176	0.0285	0.0137	0.0096	0.0126	0.0078	0.0021
15	rs74018068	58569896	0.7	1.1393643476553	0.68	1.40079159929308	0.374686478847603	0.0228483206151456	0.0028	0.0045	0.027	0.1419	0.0081	0.1713	0.1754	0.0115	0.002	0.0096	0.0081	0.0156	0.002	0.0096	0.0197	0.127	0.1619	0.0031	0.002	0.0176	0.0285	0.0137	0.0096	0.0125	0.0079	0.0021
15	rs17240727	58582033	0.7	1.1393643476553	0.68	1.40079159929308	0.579711131674182	0.0281774060916844	0.0027	0.0044	0.0266	0.14	0.0081	0.1737	0.1746	0.0115	0.0019	0.01	0.0087	0.0154	0.0019	0.0099	0.0195	0.1283	0.1609	0.003	0.0019	0.0179	0.0286	0.0135	0.0093	0.012	0.0081	0.0022
15	rs75030908	58583156	0.7	1.1393643476553	0.69	1.31001637589678	0.604501023756887	0.0357911070977267	0.0027	0.0044	0.0266	0.1399	0.0081	0.1739	0.1745	0.0115	0.0019	0.01	0.0088	0.0154	0.0019	0.0099	0.0195	0.1284	0.1609	0.003	0.0019	0.0179	0.0286	0.0135	0.0093	0.012	0.0081	0.0022
15	rs28713674	58585317	0.7	1.1393643476553	0.69	1.31001637589678	0.621782367070408	0.0319538013725012	0.0027	0.0044	0.0266	0.1397	0.0081	0.1742	0.1745	0.0115	0.0019	0.01	0.0088	0.0154	0.0019	0.0099	0.0194	0.1285	0.1609	0.003	0.0019	0.0179	0.0286	0.0135	0.0093	0.0119	0.0081	0.0022
15	rs4775028	58588116	0.7	1.1393643476553	0.69	1.31001637589678	0.644318416877784	0.0327052416685985	0.0027	0.0044	0.0265	0.1395	0.0081	0.1745	0.1743	0.0115	0.0019	0.0101	0.0088	0.0153	0.0019	0.0099	0.0194	0.1285	0.161	0.003	0.0019	0.0179	0.0287	0.0135	0.0093	0.0119	0.0081	0.0023
15	rs79753924	58591721	0.7	1.1393643476553	0.7	1.22290318011101	0.640560614240911	0.0282244174042036	0.0027	0.0044	0.0264	0.1394	0.0081	0.1746	0.1741	0.0115	0.002	0.0101	0.0089	0.0153	0.0019	0.01	0.0194	0.1286	0.1609	0.003	0.0019	0.0179	0.0287	0.0135	0.0093	0.0119	0.0081	0.0023
15	rs12900410	58594901	0.7	1.1393643476553	0.69	1.31001637589678	0.6641923259264	0.0319538013725012	0.0027	0.0044	0.0264	0.1393	0.0081	0.1747	0.1739	0.0115	0.002	0.0101	0.0089	0.0153	0.0019	0.01	0.0193	0.1287	0.1608	0.0029	0.002	0.0178	0.0287	0.0135	0.0093	0.0118	0.0082	0.0024
15	rs413458	58600722	0.69	1.22951255717774	0.69	1.31001637589678	0.986547853943022	0.0450385573984819	0.0029	0.0046	0.0253	0.1378	0.0082	0.1761	0.1722	0.0118	0.0026	0.0105	0.0093	0.0146	0.002	0.0101	0.0195	0.1299	0.1606	0.0027	0.0022	0.0175	0.0287	0.0135	0.0092	0.0114	0.0086	0.003
15	rs117784383	58600889	0.69	1.22951255717774	0.69	1.31001637589678	1.0041943562028	0.0453300090911884	0.0029	0.0046	0.0253	0.1377	0.0082	0.1761	0.1722	0.0118	0.0026	0.0105	0.0093	0.0146	0.002	0.0101	0.0195	0.1298	0.1608	0.0027	0.0022	0.0175	0.0287	0.0135	0.0092	0.0113	0.0086	0.003
15	rs261265	58602300	0.69	1.22951255717774	0.69	1.31001637589678	1.27474526552731	0.0872775472308369	0.0029	0.0047	0.0251	0.1376	0.0082	0.176	0.1722	0.0118	0.0028	0.0108	0.0092	0.0142	0.002	0.0102	0.0195	0.1289	0.1621	0.0025	0.0023	0.0177	0.0291	0.0133	0.0093	0.011	0.0087	0.0031
15	rs75088295	58602938	0.69	1.22951255717774	0.72	1.059530599108	1.2591936854733	0.0773578385758807	0.003	0.0047	0.0251	0.1376	0.0082	0.176	0.1722	0.0118	0.0028	0.0107	0.0093	0.0141	0.002	0.0102	0.0194	0.1289	0.1621	0.0025	0.0023	0.0177	0.0291	0.0133	0.0093	0.011	0.0087	0.0031
15	rs1373655	58611859	0.69	1.22951255717774	0.71	1.13941950935302	1.37744168814184	0.0993663407628129	0.003	0.0048	0.0251	0.1376	0.0082	0.1764	0.1716	0.0118	0.003	0.0106	0.0094	0.0139	0.002	0.0102	0.0192	0.1285	0.1619	0.0028	0.0023	0.0177	0.0294	0.0131	0.0094	0.011	0.0086	0.0032
15	rs62001693	58614892	0.69	1.22951255717774	0.71	1.13941950935302	1.40223456009911	0.0971882224860219	0.0031	0.0048	0.025	0.1375	0.0082	0.1762	0.1714	0.0119	0.0031	0.0106	0.0095	0.0138	0.002	0.0102	0.0191	0.1286	0.1619	0.0029	0.0023	0.0178	0.0296	0.013	0.0095	0.011	0.0087	0.0032
15	rs12591388	58622768	0.7	1.1393643476553	0.71	1.13941950935302	1.46542985851952	0.105763820788378	0.0032	0.0048	0.0248	0.1375	0.0078	0.176	0.1713	0.012	0.0032	0.0106	0.0096	0.0136	0.0021	0.0102	0.019	0.1287	0.1618	0.003	0.0024	0.018	0.0298	0.0129	0.0095	0.011	0.0088	0.0032
15	rs1122208	58623525	0.69	1.22951255717774	0.71	1.13941950935302	1.44864239709147	0.102627730579959	0.0032	0.0048	0.0248	0.1373	0.0078	0.1759	0.1713	0.012	0.0032	0.0106	0.0096	0.0137	0.0021	0.0102	0.019	0.129	0.1618	0.0031	0.0024	0.018	0.0298	0.013	0.0095	0.0111	0.0088	0.0032
15	rs1444940	58625121	0.69	1.22951255717774	0.71	1.13941950935302	1.45509068164962	0.110282765224137	0.0032	0.0048	0.0247	0.1373	0.0078	0.1762	0.1712	0.012	0.0032	0.0106	0.0096	0.0137	0.0021	0.0102	0.0189	0.1287	0.162	0.0031	0.0024	0.018	0.0298	0.0129	0.0095	0.011	0.0088	0.0032
15	rs36045564	58625947	0.69	1.22951255717774	0.71	1.13941950935302	1.47549652658148	0.0980733211585958	0.0032	0.0048	0.0247	0.1374	0.0077	0.1761	0.1712	0.012	0.0032	0.0106	0.0096	0.0137	0.002	0.0102	0.0189	0.1288	0.1621	0.0031	0.0024	0.0179	0.0298	0.0129	0.0095	0.0109	0.0088	0.0032
15	rs1529576	58630181	0.69	1.22951255717774	0.7	1.22290318011101	1.96284651899751	0.1286195965827	0.0033	0.0047	0.0242	0.1375	0.0075	0.1752	0.1713	0.0121	0.0031	0.011	0.0099	0.014	0.0016	0.0105	0.0184	0.1299	0.1635	0.0032	0.0026	0.0177	0.0294	0.0125	0.0096	0.0102	0.0086	0.0034
15	rs12916586	58631370	0.69	1.22951255717774	0.7	1.22290318011101	1.98949684408671	0.121717540686718	0.0033	0.0047	0.0241	0.1375	0.0075	0.1752	0.1714	0.0121	0.003	0.011	0.0099	0.014	0.0015	0.0105	0.0185	0.1297	0.1637	0.0032	0.0026	0.0178	0.0295	0.0125	0.0097	0.0102	0.0086	0.0034
15	rs117703382	58632561	0.69	1.22951255717774	0.71	1.13941950935302	1.99060527010478	0.122770114142008	0.0032	0.0047	0.024	0.1376	0.0075	0.1752	0.1715	0.0121	0.003	0.0111	0.0099	0.014	0.0015	0.0105	0.0184	0.1295	0.1639	0.0032	0.0026	0.0177	0.0295	0.0125	0.0097	0.0102	0.0086	0.0034
15	rs11071372	58634109	0.69	1.22951255717774	0.71	1.13941950935302	2.07162476862231	0.177456329898865	0.0031	0.0047	0.0238	0.1377	0.0075	0.1753	0.1717	0.012	0.0029	0.0111	0.0099	0.0141	0.0014	0.0105	0.0184	0.1291	0.1645	0.0033	0.0026	0.0177	0.0295	0.0124	0.0098	0.0101	0.0085	0.0034
15	rs80138407	58634301	0.69	1.22951255717774	0.71	1.13941950935302	2.07769378509536	0.157501188250261	0.0031	0.0047	0.0238	0.138	0.0075	0.1755	0.1715	0.0121	0.0029	0.0111	0.01	0.014	0.0014	0.0105	0.0184	0.1289	0.1644	0.0033	0.0026	0.0177	0.0296	0.0124	0.0098	0.0101	0.0085	0.0033
15	rs4775031	58635583	0.69	1.22951255717774	0.72	1.059530599108	2.14392855235166	0.184120783360023	0.0031	0.0047	0.0239	0.1378	0.0075	0.1752	0.1712	0.0123	0.0029	0.0108	0.01	0.0141	0.0014	0.0105	0.0185	0.1287	0.1641	0.0034	0.0026	0.0178	0.03	0.0125	0.01	0.0101	0.0088	0.0033
15	Affx-11766408	58635891	0.69	1.22951255717774	0.73	0.98319925910612	2.12158575427	0.167030541089163	0.0031	0.0047	0.024	0.1378	0.0075	0.1751	0.1713	0.0123	0.0029	0.0108	0.01	0.0141	0.0014	0.0105	0.0185	0.1286	0.1641	0.0034	0.0026	0.0178	0.03	0.0125	0.01	0.01	0.0088	0.0033
15	rs72740809	58640545	0.69	1.22951255717774	0.73	0.98319925910612	2.12000086397011	0.16136683400676	0.0031	0.0047	0.024	0.1377	0.0075	0.1749	0.1717	0.0122	0.0029	0.0108	0.0099	0.0141	0.0015	0.0105	0.0186	0.1284	0.1641	0.0034	0.0026	0.0177	0.03	0.0125	0.01	0.0098	0.0088	0.0033
15	rs8035357	58645721	0.7	1.1393643476553	0.73	0.98319925910612	1.90838030432206	0.141357726716542	0.003	0.0047	0.024	0.1378	0.0075	0.175	0.172	0.012	0.0029	0.0109	0.0099	0.0141	0.0016	0.0103	0.0185	0.1285	0.1643	0.0035	0.0025	0.0175	0.03	0.0124	0.01	0.01	0.0088	0.0033
15	rs12912626	58646203	0.7	1.1393643476553	0.73	0.98319925910612	1.87308321658207	0.141357726716542	0.003	0.0046	0.024	0.1376	0.0075	0.175	0.1722	0.012	0.0029	0.0109	0.0099	0.0141	0.0016	0.0103	0.0185	0.1285	0.1642	0.0035	0.0025	0.0175	0.03	0.0125	0.01	0.0099	0.0089	0.0034
15	rs62001731	58661545	0.7	1.1393643476553	0.74	0.910385700718773	1.62533929385314	0.134115369812306	0.0031	0.0044	0.0239	0.1372	0.0076	0.1735	0.173	0.012	0.0028	0.011	0.0098	0.0141	0.0019	0.0101	0.0187	0.1288	0.1647	0.0037	0.0026	0.0171	0.0301	0.0128	0.01	0.0097	0.009	0.0035
15	rs56229818	58662232	0.7	1.1393643476553	0.74	0.910385700718773	1.63610021279878	0.137123690700647	0.0031	0.0044	0.0239	0.1373	0.0076	0.1735	0.1729	0.012	0.0028	0.011	0.0098	0.0141	0.0019	0.0101	0.0187	0.1288	0.1647	0.0037	0.0026	0.0171	0.0301	0.0128	0.01	0.0097	0.009	0.0035
15	rs59638927	58662317	0.7	1.1393643476553	0.74	0.910385700718773	1.62978545236762	0.136026921577268	0.003	0.0044	0.0239	0.1372	0.0076	0.1735	0.1731	0.0121	0.0028	0.011	0.0099	0.0142	0.0019	0.0102	0.0186	0.1288	0.1644	0.0037	0.0026	0.0171	0.03	0.0128	0.01	0.0097	0.009	0.0035
15	rs78835057	58666914	0.7	1.1393643476553	0.74	0.910385700718773	1.49219678645426	0.102054029174501	0.003	0.0045	0.0239	0.137	0.0075	0.1739	0.1734	0.012	0.0028	0.011	0.0098	0.0142	0.0019	0.0102	0.0185	0.129	0.1643	0.0037	0.0025	0.017	0.0297	0.0128	0.0099	0.0098	0.0091	0.0035
15	rs183786	58668110	0.7	1.1393643476553	0.74	0.910385700718773	1.44062163887628	0.0956668466215838	0.003	0.0045	0.0238	0.1369	0.0075	0.1741	0.1735	0.012	0.0027	0.0109	0.0097	0.0142	0.0019	0.0101	0.0185	0.1291	0.1643	0.0037	0.0025	0.0168	0.0295	0.0128	0.0099	0.0099	0.0091	0.0035
15	rs11630794	58671251	0.72	0.971554139537083	0.76	0.775138689739853	0.98228405160457	0.0674471379883101	0.0032	0.0046	0.0225	0.1387	0.0075	0.1756	0.176	0.0113	0.0028	0.0109	0.0095	0.0143	0.0025	0.0097	0.0184	0.1289	0.1613	0.0046	0.0023	0.0152	0.029	0.0131	0.0096	0.0102	0.0093	0.0037
15	rs16940144	58674126	0.72	0.971554139537083	0.76	0.775138689739853	0.788513154285289	0.0666870160344164	0.0032	0.0045	0.022	0.1379	0.0075	0.1758	0.1778	0.0116	0.0027	0.0107	0.0093	0.0141	0.0029	0.0096	0.0185	0.1301	0.1603	0.0046	0.0021	0.0145	0.0289	0.0131	0.0094	0.0104	0.0094	0.0039
15	rs4775041	58674695	0.72	0.971554139537083	0.76	0.775138689739853	0.795593652662775	0.0710181248424649	0.0032	0.0045	0.022	0.1379	0.0075	0.1759	0.1778	0.0116	0.0027	0.0107	0.0093	0.0141	0.003	0.0096	0.0185	0.1301	0.1603	0.0046	0.0021	0.0145	0.0289	0.0131	0.0094	0.0104	0.0094	0.0039
15	rs75525508	58675485	0.72	0.971554139537083	0.77	0.712611004068267	0.747595984390042	0.0858965225782879	0.0032	0.0045	0.022	0.1379	0.0075	0.1759	0.1779	0.0116	0.0027	0.0107	0.0094	0.0141	0.0032	0.0096	0.0185	0.1301	0.16	0.0046	0.0021	0.0144	0.0289	0.013	0.0094	0.0104	0.0094	0.0039
15	rs10468017	58678512	0.72	0.971554139537083	0.77	0.712611004068267	0.664624268874816	0.0774311560206169	0.0032	0.0045	0.0219	0.138	0.0075	0.1759	0.1783	0.0116	0.0028	0.0107	0.0093	0.0143	0.0035	0.0095	0.0186	0.1301	0.1596	0.0046	0.0021	0.0143	0.0287	0.0131	0.0093	0.0105	0.0094	0.0039
15	rs35853021	58680643	0.72	0.971554139537083	0.77	0.712611004068267	0.620316269095395	0.0743042512102028	0.0036	0.0045	0.0217	0.1379	0.0075	0.1758	0.1786	0.0116	0.0028	0.0107	0.0094	0.0145	0.0035	0.0093	0.0185	0.1302	0.1594	0.0046	0.0021	0.0142	0.0285	0.013	0.0093	0.0106	0.0094	0.0038
15	rs2043085	58680954	0.72	0.971554139537083	0.77	0.712611004068267	0.62997962405543	0.0681412792066994	0.0036	0.0045	0.0217	0.1379	0.0074	0.1757	0.1785	0.0116	0.0028	0.0107	0.0094	0.0145	0.0035	0.0093	0.0186	0.1302	0.1594	0.0046	0.0021	0.0142	0.0285	0.013	0.0093	0.0106	0.0094	0.0038
15	rs72740841	58682364	0.71	1.05339378298732	0.77	0.712611004068267	0.617597726769792	0.0634125350556216	0.0036	0.0045	0.0216	0.138	0.0073	0.1756	0.1784	0.0116	0.0029	0.0106	0.0094	0.0145	0.0036	0.0093	0.0185	0.1302	0.1593	0.0047	0.0021	0.0142	0.0286	0.013	0.0093	0.0106	0.0094	0.0039
15	rs1532085	58683366	0.71	1.05339378298732	0.77	0.712611004068267	0.630752830618792	0.0687685394845203	0.0037	0.0046	0.0215	0.1381	0.007	0.1754	0.1783	0.0117	0.003	0.0106	0.0093	0.0145	0.0036	0.0092	0.0185	0.1303	0.1591	0.0049	0.0021	0.0142	0.0286	0.013	0.0093	0.0107	0.0095	0.004
15	rs78893833	58688159	0.71	1.05339378298732	0.77	0.712611004068267	0.726409742049028	0.0727249699591535	0.0038	0.0046	0.0211	0.138	0.007	0.1747	0.1787	0.0118	0.003	0.0107	0.0094	0.0147	0.0037	0.0093	0.0187	0.1301	0.1583	0.0053	0.0021	0.0142	0.0286	0.0132	0.0092	0.0109	0.0097	0.004
15	rs11855284	58689187	0.71	1.05339378298732	0.76	0.775138689739853	0.753219799140976	0.0703118997827638	0.0038	0.0047	0.0212	0.1379	0.0069	0.1745	0.1787	0.0118	0.0031	0.0107	0.0094	0.0147	0.0037	0.0093	0.0188	0.13	0.1581	0.0053	0.0021	0.0141	0.0285	0.0134	0.0092	0.011	0.0097	0.004
15	rs16940212	58694020	0.71	1.05339378298732	0.77	0.712611004068267	0.83410786426263	0.0735128629740161	0.0039	0.0047	0.0214	0.1376	0.007	0.173	0.1781	0.012	0.0032	0.0109	0.0094	0.015	0.0039	0.0095	0.0192	0.1295	0.1566	0.0059	0.0023	0.0143	0.0285	0.014	0.0093	0.0116	0.0099	0.0041
15	rs75672055	58696281	0.71	1.05339378298732	0.77	0.712611004068267	0.750633588470761	0.0757520520348393	0.004	0.0047	0.0215	0.1367	0.0073	0.1716	0.177	0.0124	0.0034	0.0112	0.0096	0.0152	0.0039	0.0096	0.0195	0.1294	0.1555	0.0061	0.0024	0.0145	0.0286	0.0147	0.0093	0.0123	0.01	0.0042
15	rs28528324	58696971	0.7	1.1393643476553	0.77	0.712611004068267	0.741159046337664	0.0768454116707442	0.0041	0.0047	0.0215	0.1364	0.0074	0.171	0.1765	0.0125	0.0034	0.0114	0.0097	0.0153	0.004	0.0096	0.0197	0.1294	0.155	0.0062	0.0025	0.0146	0.0286	0.015	0.0094	0.0126	0.0101	0.0043
15	rs79502459	58698813	0.7	1.1393643476553	0.77	0.712611004068267	0.652220875320305	0.081507047839244	0.0042	0.0046	0.0216	0.1363	0.0075	0.1706	0.1761	0.0126	0.0035	0.0115	0.0096	0.0156	0.004	0.0096	0.0197	0.1291	0.1543	0.0063	0.0027	0.0146	0.0285	0.0151	0.0096	0.0129	0.0101	0.0043
15	rs77274459	58699003	0.7	1.1393643476553	0.77	0.712611004068267	0.667146461089172	0.081581939666704	0.0042	0.0046	0.0216	0.1363	0.0075	0.1709	0.1758	0.0125	0.0035	0.0115	0.0096	0.0156	0.004	0.0096	0.0197	0.1291	0.1543	0.0063	0.0027	0.0146	0.0285	0.0151	0.0096	0.0129	0.0101	0.0043
15	rs17240869	58700311	0.7	1.1393643476553	0.77	0.712611004068267	0.654793215204817	0.0814321838693286	0.0042	0.0046	0.0217	0.1362	0.0075	0.1708	0.1756	0.0126	0.0035	0.0115	0.0096	0.0157	0.004	0.0096	0.0197	0.129	0.1542	0.0063	0.0027	0.0146	0.0285	0.0152	0.0097	0.0129	0.0101	0.0043
15	rs28409799	58701806	0.7	1.1393643476553	0.77	0.712611004068267	0.649368103983235	0.0894432810971409	0.0043	0.0046	0.0217	0.1362	0.0076	0.1706	0.1753	0.0126	0.0036	0.0115	0.0096	0.0158	0.004	0.0097	0.0198	0.129	0.1541	0.0064	0.0027	0.0146	0.0286	0.0152	0.0097	0.013	0.0101	0.0044
15	rs16940233	58702941	0.7	1.1393643476553	0.76	0.775138689739853	0.660525931566177	0.0947108498544757	0.0044	0.0045	0.0217	0.1362	0.0076	0.1706	0.1749	0.0126	0.0037	0.0115	0.0096	0.0158	0.004	0.0097	0.0198	0.1291	0.1541	0.0064	0.0027	0.0146	0.0286	0.0152	0.0098	0.0131	0.01	0.0044
15	rs17821316	58703069	0.7	1.1393643476553	0.76	0.775138689739853	0.659592827240831	0.0954274929429257	0.0044	0.0045	0.0217	0.1362	0.0076	0.1706	0.1749	0.0126	0.0037	0.0115	0.0096	0.0158	0.004	0.0097	0.0198	0.1291	0.154	0.0064	0.0027	0.0146	0.0286	0.0152	0.0098	0.0131	0.01	0.0044
15	rs16940238	58703766	0.7	1.1393643476553	0.76	0.775138689739853	0.662034513140036	0.104521524556956	0.0044	0.0045	0.0217	0.1362	0.0076	0.1705	0.1747	0.0125	0.0037	0.0116	0.0096	0.0158	0.0041	0.0097	0.0198	0.1291	0.1539	0.0065	0.0027	0.0146	0.0286	0.0152	0.0098	0.0131	0.0101	0.0044
15	rs72740858	58705943	0.7	1.1393643476553	0.76	0.775138689739853	0.641481413884763	0.111889973197969	0.0043	0.0045	0.0218	0.1362	0.0076	0.1704	0.1744	0.0126	0.0037	0.0118	0.0096	0.0158	0.0041	0.0097	0.0199	0.1291	0.1535	0.0064	0.0027	0.0146	0.0286	0.0152	0.0098	0.0132	0.0105	0.0044
15	rs35096874	58706289	0.7	1.1393643476553	0.76	0.775138689739853	0.634413849906697	0.116592212938476	0.0043	0.0045	0.0218	0.1362	0.0076	0.1703	0.1743	0.0126	0.0037	0.0118	0.0096	0.0158	0.0041	0.0097	0.0199	0.1291	0.1535	0.0064	0.0027	0.0146	0.0286	0.0152	0.0098	0.0132	0.0105	0.0044
15	rs79419121	58708443	0.7	1.1393643476553	0.76	0.775138689739853	0.614606712521874	0.124002406190473	0.0043	0.0045	0.0218	0.1361	0.0076	0.1702	0.1743	0.0126	0.0037	0.0118	0.0096	0.0158	0.004	0.0097	0.0199	0.1291	0.1534	0.0064	0.0027	0.0147	0.0286	0.0152	0.0098	0.0132	0.0105	0.0044
15	rs80289704	58710653	0.7	1.1393643476553	0.76	0.775138689739853	0.594677927558126	0.125327822775467	0.0042	0.0045	0.0218	0.1359	0.0077	0.17	0.1742	0.0127	0.0038	0.0118	0.0096	0.0158	0.004	0.0097	0.0199	0.1291	0.1536	0.0063	0.0027	0.0147	0.0286	0.0152	0.0099	0.0133	0.0106	0.0044
15	rs11854656	58712945	0.7	1.1393643476553	0.77	0.712611004068267	0.542681107792137	0.120319413142363	0.0042	0.0045	0.0219	0.1356	0.0078	0.1697	0.174	0.0128	0.0038	0.0118	0.0096	0.0158	0.004	0.0098	0.02	0.129	0.1533	0.0062	0.0027	0.0149	0.0286	0.0153	0.0099	0.0134	0.0108	0.0044
15	rs11629951	58714173	0.7	1.1393643476553	0.77	0.712611004068267	0.538884506605393	0.144890643703438	0.0042	0.0047	0.0222	0.1352	0.008	0.1683	0.1732	0.0133	0.0039	0.0119	0.0101	0.0158	0.0041	0.0097	0.0205	0.1282	0.152	0.0062	0.0026	0.0153	0.0288	0.0155	0.0103	0.014	0.0111	0.0044
15	rs11631178	58714787	0.7	1.1393643476553	0.77	0.712611004068267	0.444131467540863	0.132575227842173	0.0043	0.0048	0.0223	0.135	0.0081	0.1677	0.1727	0.0136	0.004	0.0119	0.0103	0.0158	0.0042	0.0097	0.0208	0.1278	0.1514	0.0059	0.0026	0.0156	0.029	0.0157	0.0105	0.0142	0.0113	0.0045
15	rs12903979	58715047	0.7	1.1393643476553	0.77	0.712611004068267	0.406388780244263	0.129156384421909	0.0043	0.0048	0.0224	0.1349	0.0082	0.1674	0.1726	0.0137	0.004	0.0119	0.0103	0.0159	0.0042	0.0098	0.0208	0.1276	0.1512	0.0058	0.0026	0.0157	0.0291	0.0157	0.0106	0.0143	0.0113	0.0045
15	rs12914232	58716523	0.7	1.1393643476553	0.77	0.712611004068267	0.249413617450566	0.173657854471256	0.0045	0.0051	0.0231	0.134	0.0087	0.1637	0.1712	0.015	0.0043	0.0122	0.0107	0.0163	0.0045	0.0105	0.0212	0.1262	0.149	0.0057	0.0026	0.0165	0.0296	0.0162	0.0113	0.0153	0.0118	0.0046
15	rs375372	58716615	0.7	1.1393643476553	0.78	0.653412240020304	0.222947826429516	0.174156024337208	0.0046	0.0051	0.0232	0.1338	0.0088	0.1632	0.1707	0.0152	0.0043	0.0122	0.0107	0.0164	0.0046	0.0107	0.0213	0.1259	0.1486	0.0056	0.0026	0.0166	0.0297	0.0163	0.0114	0.0155	0.0119	0.0046
15	rs118080523	58717094	0.7	1.1393643476553	0.78	0.653412240020304	0.198477376292205	0.197178827838367	0.0047	0.0053	0.024	0.1326	0.0092	0.1603	0.1695	0.0166	0.0044	0.0124	0.011	0.0172	0.0046	0.0108	0.0216	0.1228	0.1471	0.0054	0.0025	0.0173	0.0307	0.0177	0.0121	0.0166	0.0124	0.0046
15	rs28665687	58717232	0.7	1.1393643476553	0.78	0.653412240020304	0.198167105251851	0.204399081077955	0.0047	0.0054	0.0243	0.1322	0.0093	0.1594	0.1692	0.0171	0.0044	0.0125	0.011	0.0174	0.0046	0.0109	0.0217	0.1222	0.1464	0.0054	0.0024	0.0176	0.031	0.0181	0.0123	0.0169	0.0126	0.0045
15	rs78936960	58717401	0.7	1.1393643476553	0.78	0.653412240020304	0.174816945953231	0.192930093404864	0.0046	0.0053	0.0242	0.1319	0.0093	0.1595	0.1696	0.0172	0.0043	0.0124	0.0109	0.0176	0.0046	0.0108	0.0216	0.1217	0.1465	0.0053	0.0024	0.0173	0.031	0.0182	0.0123	0.0173	0.0129	0.0044
15	rs11857386	58721168	0.69	1.22951255717774	0.78	0.653412240020304	0.0813098672586799	0.256918241675486	0.0044	0.0049	0.0241	0.1289	0.0094	0.1594	0.1721	0.0191	0.0038	0.012	0.0101	0.0195	0.0047	0.0108	0.0207	0.117	0.1469	0.0046	0.002	0.0185	0.0318	0.0192	0.0124	0.0203	0.013	0.0038
15	rs35684611	58721302	0.69	1.22951255717774	0.78	0.653412240020304	0.081355065120579	0.263634257156955	0.0044	0.0049	0.0241	0.1289	0.0094	0.1594	0.1721	0.0191	0.0038	0.012	0.0101	0.0195	0.0047	0.0108	0.0207	0.117	0.147	0.0046	0.002	0.0185	0.0318	0.0192	0.0124	0.0203	0.013	0.0038
15	rs583662	58722276	0.69	1.22951255717774	0.78	0.653412240020304	0.0811743702304277	0.248460064998204	0.0044	0.0049	0.0241	0.129	0.0093	0.1594	0.1723	0.0191	0.0038	0.0119	0.0101	0.0194	0.0047	0.0107	0.0206	0.117	0.1473	0.0046	0.002	0.0184	0.0318	0.0192	0.0124	0.0203	0.0129	0.0038
15	rs1800588	58723675	0.69	1.22951255717774	0.79	0.597486775499064	0.0831303508856515	0.307063607039334	0.0044	0.005	0.0242	0.129	0.0092	0.1595	0.1726	0.0191	0.0038	0.0118	0.01	0.0193	0.0047	0.0106	0.0205	0.117	0.1477	0.0045	0.002	0.0184	0.0318	0.0191	0.0124	0.0204	0.0128	0.0038
15	rs415208	58724609	0.69	1.22951255717774	0.79	0.597486775499064	0.0903329803079471	0.36318181909393	0.0044	0.0052	0.024	0.1291	0.0092	0.1595	0.1728	0.0191	0.0038	0.0117	0.0099	0.0192	0.0047	0.0105	0.0205	0.1171	0.1477	0.0046	0.0021	0.0184	0.0317	0.0191	0.0124	0.0204	0.0127	0.0038
15	rs11632618	58724706	0.69	1.22951255717774	0.79	0.597486775499064	0.0912297505824963	0.373786831923414	0.0044	0.0052	0.024	0.1291	0.0091	0.1596	0.1728	0.0191	0.0038	0.0117	0.0099	0.0192	0.0047	0.0104	0.0205	0.1171	0.1476	0.0046	0.0021	0.0184	0.0317	0.0191	0.0124	0.0204	0.0127	0.0038
15	rs261334	58726744	0.69	1.22951255717774	0.79	0.597486775499064	0.111368998091969	0.401832065863168	0.0047	0.0056	0.0237	0.1293	0.009	0.1597	0.1732	0.0189	0.0038	0.0116	0.0098	0.0191	0.0049	0.0103	0.0203	0.1171	0.1475	0.0048	0.0023	0.0183	0.0316	0.0191	0.0124	0.0203	0.0126	0.004
15	rs72740878	58728474	0.69	1.22951255717774	0.79	0.597486775499064	0.115350123335725	0.427660967777621	0.0048	0.0056	0.0237	0.1292	0.009	0.1595	0.1733	0.0189	0.0038	0.0116	0.0098	0.0188	0.0049	0.0102	0.0201	0.1175	0.1479	0.0048	0.0023	0.0184	0.0319	0.0189	0.0123	0.0202	0.0126	0.004
15	rs6494006	58730571	0.68	1.32388185841529	0.79	0.597486775499064	0.139946881701775	0.460477868587336	0.0048	0.0056	0.0238	0.1291	0.0089	0.1588	0.1741	0.0191	0.0038	0.0115	0.0097	0.0185	0.0048	0.0101	0.0198	0.1176	0.1486	0.0048	0.0022	0.0183	0.0321	0.0189	0.0123	0.0202	0.0125	0.004
15	rs76472879	58731057	0.68	1.32388185841529	0.79	0.597486775499064	0.143871156235319	0.427397900932292	0.0048	0.0056	0.0239	0.1283	0.0088	0.1583	0.1748	0.0192	0.0038	0.0114	0.0095	0.0184	0.0047	0.01	0.0199	0.1184	0.1488	0.0047	0.0023	0.0183	0.0324	0.0187	0.0122	0.0203	0.0125	0.004
15	rs12900622	58731455	0.67	1.42251265947232	0.79	0.597486775499064	0.154888497186993	0.484381419012893	0.0048	0.0056	0.0239	0.1277	0.0087	0.1579	0.1753	0.0193	0.0039	0.0113	0.0093	0.0182	0.0047	0.0099	0.0199	0.1189	0.149	0.0047	0.0023	0.0183	0.0326	0.0185	0.0121	0.0203	0.0125	0.004
15	rs16940302	58732221	0.67	1.42251265947232	0.79	0.597486775499064	0.157590883655576	0.477055560307352	0.0048	0.0056	0.0239	0.1275	0.0086	0.1579	0.1754	0.0192	0.0039	0.0111	0.0092	0.0181	0.0046	0.0098	0.02	0.1193	0.1498	0.0047	0.0024	0.0182	0.0327	0.0185	0.0121	0.0202	0.0124	0.004
15	rs261339	58734489	0.67	1.42251265947232	0.79	0.597486775499064	0.187594289950334	0.667315258765785	0.0048	0.0056	0.024	0.1267	0.0085	0.1576	0.1755	0.0191	0.0039	0.0107	0.009	0.0183	0.0046	0.0096	0.0204	0.1201	0.15	0.0047	0.0024	0.0182	0.0331	0.0185	0.012	0.0203	0.0123	0.004
15	rs12438071	58735823	0.67	1.42251265947232	0.8	0.544775224122235	0.184379124325355	0.638512268324058	0.0048	0.0055	0.0243	0.1265	0.0086	0.1572	0.1754	0.0192	0.0039	0.0107	0.009	0.0186	0.0046	0.0095	0.0206	0.1204	0.1492	0.0047	0.0023	0.0184	0.0335	0.0187	0.0121	0.0204	0.0122	0.004
15	rs79119207	58740443	0.67	1.42251265947232	0.8	0.544775224122235	0.199059878587827	0.557469074962144	0.0047	0.0055	0.0245	0.1263	0.0087	0.157	0.1748	0.0195	0.0039	0.0107	0.0092	0.0188	0.0044	0.0095	0.0207	0.1203	0.1488	0.0047	0.0022	0.0181	0.0336	0.0188	0.0123	0.0207	0.0123	0.0039
15	rs574104	58741246	0.67	1.42251265947232	0.8	0.544775224122235	0.211235057599219	0.544970985751814	0.0047	0.0055	0.0245	0.1263	0.0087	0.1569	0.1746	0.0196	0.0038	0.0107	0.0093	0.0188	0.0044	0.0095	0.0207	0.1203	0.1487	0.0047	0.0022	0.018	0.0337	0.0189	0.0124	0.0208	0.0123	0.0039
15	rs261336	58742418	0.66	1.52544255352631	0.8	0.544775224122235	0.225066254031405	0.529343296919808	0.0047	0.0056	0.0248	0.1261	0.0089	0.1566	0.1742	0.0197	0.0038	0.0107	0.0094	0.0189	0.0042	0.0096	0.0207	0.1202	0.1485	0.0048	0.0022	0.0179	0.0338	0.0189	0.0126	0.0209	0.0123	0.0039
15	rs11858164	58742731	0.66	1.52544255352631	0.79	0.597486775499064	0.230347907417457	0.553389014959238	0.0048	0.0055	0.0248	0.1262	0.0089	0.1566	0.1739	0.0197	0.0038	0.0108	0.0094	0.0189	0.0042	0.0096	0.0207	0.1202	0.1487	0.0048	0.0022	0.0179	0.0338	0.019	0.0126	0.0209	0.0123	0.0039
15	rs657045	58743901	0.66	1.52544255352631	0.8	0.544775224122235	0.239560603148733	0.487510419262936	0.0049	0.0056	0.0247	0.1259	0.009	0.1553	0.1738	0.0197	0.0039	0.0108	0.0095	0.0187	0.0041	0.0096	0.0204	0.1209	0.1491	0.0049	0.0023	0.0179	0.0341	0.0191	0.0127	0.0208	0.0122	0.0039
15	rs10152202	58744348	0.67	1.42251265947232	0.8	0.544775224122235	0.221459195601799	0.439543715181825	0.0048	0.0056	0.0249	0.1257	0.0092	0.1542	0.173	0.0197	0.0039	0.0109	0.0096	0.0186	0.004	0.0096	0.0203	0.1217	0.1492	0.005	0.0024	0.018	0.0343	0.0193	0.0129	0.0211	0.0122	0.0039
15	rs35138338	58744481	0.67	1.42251265947232	0.8	0.544775224122235	0.216129981370991	0.39795715482343	0.0048	0.0055	0.025	0.1254	0.0093	0.1538	0.1728	0.0198	0.0039	0.011	0.0096	0.0186	0.004	0.0097	0.0202	0.1218	0.1491	0.005	0.0024	0.018	0.0344	0.0193	0.0129	0.0212	0.0123	0.0039
15	rs11071383	58744970	0.67	1.42251265947232	0.8	0.544775224122235	0.243893407952992	0.430425794142742	0.0048	0.0054	0.0252	0.124	0.0096	0.1527	0.1726	0.0201	0.0039	0.0117	0.0098	0.0186	0.0038	0.0097	0.0201	0.1213	0.1488	0.0051	0.0024	0.0181	0.035	0.0196	0.0132	0.0217	0.0127	0.0039
15	rs3825776	58746830	0.67	1.42251265947232	0.8	0.544775224122235	0.381827339362784	0.340382396347649	0.0045	0.005	0.0248	0.1226	0.0099	0.1538	0.1766	0.0196	0.0035	0.0124	0.0107	0.0175	0.0026	0.0092	0.0188	0.1241	0.1478	0.0046	0.0025	0.019	0.0345	0.0192	0.0127	0.0227	0.0121	0.0034
15	rs4775050	58749060	0.67	1.42251265947232	0.8	0.544775224122235	0.3735939720477	0.359540704723624	0.0045	0.0049	0.0248	0.1226	0.01	0.1535	0.1769	0.0196	0.0034	0.0125	0.0108	0.0175	0.0026	0.0092	0.019	0.1245	0.1472	0.0045	0.0025	0.019	0.0345	0.0191	0.0127	0.0227	0.0121	0.0033
15	rs79787170	58754942	0.67	1.42251265947232	0.8	0.544775224122235	0.432363780744413	0.363684858623505	0.0045	0.0049	0.0247	0.1223	0.0099	0.1537	0.1768	0.0197	0.0034	0.0126	0.0108	0.0174	0.0025	0.009	0.0192	0.1255	0.1467	0.0043	0.0025	0.019	0.0348	0.0192	0.0126	0.0226	0.0121	0.0032
15	rs35633916	58757426	0.67	1.42251265947232	0.8	0.544775224122235	0.452383385040706	0.355910055144764	0.0044	0.0049	0.0247	0.1222	0.0099	0.1537	0.1768	0.0198	0.0034	0.0127	0.0108	0.0174	0.0025	0.0089	0.0193	0.1257	0.1466	0.0043	0.0025	0.019	0.0349	0.0192	0.0126	0.0226	0.012	0.0031
15	rs7182229	58765183	0.67	1.42251265947232	0.8	0.544775224122235	0.490059955245777	0.340876181357564	0.0044	0.0049	0.0249	0.1222	0.0096	0.1536	0.177	0.0198	0.0032	0.0126	0.0108	0.0174	0.0024	0.0087	0.0194	0.1262	0.1465	0.0043	0.0025	0.0191	0.0349	0.0193	0.0126	0.0227	0.012	0.0031
15	rs79612456	58766286	0.67	1.42251265947232	0.8	0.544775224122235	0.470334090155122	0.315237788631086	0.0044	0.0049	0.0249	0.1221	0.0096	0.1536	0.1771	0.0197	0.0032	0.0125	0.0108	0.0174	0.0024	0.0087	0.0195	0.1262	0.1466	0.0043	0.0025	0.0191	0.0348	0.0193	0.0126	0.0227	0.0119	0.003
15	rs877480	58767425	0.67	1.42251265947232	0.8	0.544775224122235	0.456295991780888	0.310661985459398	0.0044	0.0048	0.0249	0.1221	0.0096	0.1536	0.1773	0.0197	0.0032	0.0125	0.0108	0.0175	0.0024	0.0086	0.0195	0.1262	0.1467	0.0042	0.0025	0.0191	0.0348	0.0193	0.0126	0.0227	0.0119	0.003
15	rs116915182	58771661	0.67	1.42251265947232	0.8	0.544775224122235	0.470334090155122	0.297410966297307	0.0044	0.0048	0.0249	0.122	0.0096	0.1537	0.1778	0.0196	0.0032	0.0124	0.0107	0.0175	0.0024	0.0085	0.0196	0.126	0.1468	0.0042	0.0025	0.019	0.0347	0.0193	0.0127	0.0228	0.0119	0.003
15	rs34888457	58772223	0.67	1.42251265947232	0.8	0.544775224122235	0.488624595021438	0.316686895620387	0.0044	0.0048	0.0249	0.1219	0.0096	0.1536	0.1777	0.0196	0.0032	0.0123	0.0107	0.0176	0.0024	0.0085	0.0196	0.1259	0.1472	0.0042	0.0025	0.019	0.0347	0.0193	0.0127	0.0228	0.0119	0.003
15	rs117574640	58775005	0.67	1.42251265947232	0.8	0.544775224122235	0.463927394241362	0.316203641319812	0.0044	0.0048	0.0248	0.1219	0.0096	0.1536	0.1778	0.0195	0.0032	0.0124	0.0107	0.0175	0.0024	0.0084	0.0197	0.1261	0.1473	0.0041	0.0025	0.0192	0.0347	0.0192	0.0126	0.0228	0.0119	0.003
15	rs7172209	58775418	0.67	1.42251265947232	0.8	0.544775224122235	0.466850855275767	0.319348690478575	0.0044	0.0048	0.0248	0.1219	0.0096	0.1536	0.1778	0.0195	0.0032	0.0124	0.0107	0.0175	0.0024	0.0084	0.0197	0.1261	0.1473	0.0041	0.0025	0.0192	0.0347	0.0192	0.0126	0.0228	0.0119	0.0029
15	rs35795657	58780006	0.67	1.42251265947232	0.8	0.544775224122235	0.480117011905161	0.327495345769957	0.0044	0.0047	0.0248	0.1219	0.0096	0.1535	0.1779	0.0195	0.0032	0.0124	0.0107	0.0175	0.0023	0.0084	0.0198	0.1263	0.1471	0.0041	0.0024	0.0193	0.0347	0.0192	0.0126	0.0227	0.0119	0.0029
15	rs12592407	58781095	0.67	1.42251265947232	0.85	0.32706018639722	0.478819325147005	0.318016969964117	0.0044	0.0047	0.0248	0.1218	0.0097	0.1537	0.1779	0.0195	0.0032	0.0125	0.0107	0.0175	0.0023	0.0085	0.0198	0.1263	0.1467	0.0041	0.0024	0.0194	0.0348	0.0191	0.0126	0.0227	0.0119	0.0029
15	rs57298109	58785023	0.68	1.32388185841529	0.84	0.364737902801441	0.538100576212746	0.333613968190977	0.0044	0.0048	0.0249	0.1212	0.0097	0.1538	0.178	0.0194	0.0032	0.013	0.0109	0.0175	0.0023	0.0084	0.0198	0.1265	0.1467	0.004	0.0024	0.0195	0.0346	0.019	0.0126	0.0225	0.0119	0.0029
15	rs35072731	58786999	0.68	1.32388185841529	0.85	0.32706018639722	0.513875884528552	0.33496449097656	0.0044	0.0048	0.0254	0.1209	0.0097	0.1544	0.1774	0.0192	0.003	0.0134	0.011	0.0177	0.0022	0.0083	0.02	0.1268	0.1471	0.0039	0.0023	0.0194	0.0343	0.0189	0.0123	0.0225	0.0119	0.0028
15	rs59265220	58787377	0.68	1.32388185841529	0.85	0.32706018639722	0.516946996116302	0.357411118621469	0.0044	0.0048	0.0255	0.1208	0.0097	0.1545	0.1773	0.0191	0.003	0.0135	0.011	0.0178	0.0022	0.0083	0.02	0.1269	0.1471	0.0039	0.0023	0.0194	0.0342	0.0189	0.0123	0.0225	0.0119	0.0028
15	rs2414586	58788008	0.67	1.42251265947232	0.85	0.32706018639722	0.538623136498659	0.370242261259299	0.0044	0.0048	0.0256	0.1207	0.0097	0.1547	0.1772	0.0191	0.003	0.0136	0.011	0.0179	0.0022	0.0084	0.02	0.127	0.1473	0.0038	0.0023	0.0194	0.0341	0.0189	0.0122	0.0225	0.0118	0.0028
15	rs55995747	58789530	0.68	1.32388185841529	0.84	0.364737902801441	0.463501804817973	0.357536288561415	0.0043	0.0048	0.0256	0.1207	0.0098	0.1547	0.1771	0.0191	0.0029	0.0138	0.0111	0.018	0.0021	0.0084	0.0201	0.1268	0.1473	0.0038	0.0022	0.0194	0.034	0.0188	0.0121	0.0225	0.0118	0.0027
15	rs112694435	58790650	0.68	1.32388185841529	0.84	0.364737902801441	0.424295105447895	0.344338462261665	0.0042	0.0047	0.0257	0.1209	0.0099	0.1546	0.1771	0.0191	0.0029	0.0139	0.0111	0.0182	0.0021	0.0085	0.0201	0.1266	0.1473	0.0038	0.0022	0.0194	0.034	0.0188	0.0121	0.0224	0.0118	0.0026
15	rs1869142	58792456	0.68	1.32388185841529	0.84	0.364737902801441	0.377534598295856	0.393835344808944	0.0041	0.0046	0.0258	0.1213	0.0099	0.1545	0.1769	0.0191	0.0027	0.0141	0.0113	0.0185	0.002	0.0087	0.0203	0.1263	0.1472	0.0037	0.0022	0.0194	0.0338	0.0188	0.0121	0.0224	0.0118	0.0025
15	rs12898801	58798554	0.68	1.32388185841529	0.83	0.405269641990714	0.28452188770013	0.564238360710182	0.0035	0.0041	0.0266	0.1225	0.0109	0.1534	0.1775	0.0193	0.0021	0.0154	0.0124	0.0191	0.0017	0.0096	0.0205	0.1235	0.148	0.0035	0.002	0.0195	0.033	0.0184	0.0125	0.0219	0.0115	0.0019
15	rs12898984	58798706	0.68	1.32388185841529	0.83	0.405269641990714	0.306399261833842	0.591226405459382	0.0035	0.0041	0.0267	0.1224	0.0109	0.1534	0.1771	0.0193	0.0021	0.0154	0.0124	0.0191	0.0017	0.0096	0.0207	0.1236	0.1477	0.0035	0.002	0.0195	0.033	0.0187	0.0125	0.022	0.0115	0.0019
15	rs4581653	58801142	0.68	1.32388185841529	0.83	0.405269641990714	0.352774996114649	0.747255318582958	0.0034	0.004	0.0268	0.1224	0.0112	0.153	0.1776	0.0193	0.002	0.0154	0.0125	0.0189	0.0016	0.0098	0.0207	0.1231	0.1475	0.0035	0.0017	0.0195	0.0331	0.0194	0.0126	0.0222	0.0115	0.0018
15	rs4613005	58801234	0.68	1.32388185841529	0.84	0.364737902801441	0.354366973824551	0.744844755888054	0.0034	0.004	0.0268	0.1224	0.0112	0.153	0.1776	0.0193	0.002	0.0154	0.0125	0.0189	0.0016	0.0098	0.0207	0.1231	0.1475	0.0035	0.0017	0.0195	0.0331	0.0194	0.0126	0.0222	0.0115	0.0018
15	rs72743010	58801585	0.68	1.32388185841529	0.84	0.364737902801441	0.334217675143371	0.715306228859659	0.0034	0.004	0.0268	0.1226	0.0112	0.1531	0.1774	0.0193	0.002	0.0155	0.0125	0.0189	0.0016	0.0098	0.0207	0.1231	0.1475	0.0035	0.0017	0.0195	0.0331	0.0193	0.0126	0.0221	0.0115	0.0018
15	rs117078908	58802478	0.68	1.32388185841529	0.84	0.364737902801441	0.258854493725841	0.664377797208377	0.0034	0.004	0.0268	0.1228	0.0112	0.1535	0.1771	0.0192	0.0019	0.0156	0.0125	0.0193	0.0016	0.0099	0.0207	0.1229	0.147	0.0035	0.0017	0.0193	0.0328	0.0193	0.0128	0.0221	0.0116	0.0018
15	rs77403298	58803444	0.68	1.32388185841529	0.84	0.364737902801441	0.250826372663208	0.649151202791446	0.0034	0.004	0.0268	0.1228	0.0112	0.1536	0.1771	0.0192	0.0019	0.0156	0.0125	0.0194	0.0016	0.0099	0.0207	0.1229	0.1469	0.0035	0.0017	0.0193	0.0328	0.0193	0.0128	0.0221	0.0116	0.0018
15	rs11629762	58804106	0.68	1.32388185841529	0.84	0.364737902801441	0.248356919967662	0.661736623452383	0.0034	0.004	0.0268	0.1228	0.0112	0.1536	0.177	0.0192	0.0019	0.0156	0.0125	0.0194	0.0016	0.0099	0.0207	0.1229	0.1468	0.0035	0.0017	0.0193	0.0328	0.0193	0.0128	0.0221	0.0116	0.0018
15	rs12904012	58804663	0.68	1.32388185841529	0.84	0.364737902801441	0.243023424554088	0.655290615295562	0.0034	0.004	0.0268	0.1229	0.0111	0.1536	0.177	0.0192	0.0019	0.0156	0.0125	0.0194	0.0016	0.0099	0.0207	0.1229	0.1468	0.0035	0.0017	0.0193	0.0328	0.0193	0.0128	0.0221	0.0117	0.0018
15	rs11635235	58811071	0.68	1.32388185841529	0.84	0.364737902801441	0.168994304330214	0.741683482747094	0.0032	0.0039	0.0273	0.1234	0.0108	0.152	0.1769	0.0191	0.0018	0.0161	0.0124	0.0197	0.0019	0.01	0.0206	0.1225	0.1462	0.0037	0.0016	0.0193	0.0329	0.0195	0.0128	0.0225	0.0121	0.0017
15	rs2899632	58811869	0.68	1.32388185841529	0.84	0.364737902801441	0.158168690470311	0.690180056494469	0.0031	0.0039	0.0279	0.124	0.0107	0.1517	0.1765	0.019	0.0018	0.0164	0.0124	0.0199	0.0022	0.01	0.0206	0.1219	0.1458	0.0039	0.0016	0.0192	0.0329	0.0194	0.0128	0.0229	0.012	0.0016
15	rs8028759	58812199	0.68	1.32388185841529	0.84	0.364737902801441	0.169100434033558	0.709341071891551	0.0031	0.0039	0.028	0.1241	0.0107	0.1517	0.1764	0.019	0.0017	0.0164	0.0124	0.0199	0.0022	0.0101	0.0207	0.1219	0.1457	0.0039	0.0016	0.0192	0.0329	0.0195	0.0128	0.023	0.012	0.0016
15	rs112867536	58812961	0.69	1.22951255717774	0.84	0.364737902801441	0.149204472634502	0.634151982754254	0.0031	0.004	0.0281	0.1244	0.0107	0.1514	0.1761	0.019	0.0017	0.0165	0.0124	0.0199	0.0022	0.0101	0.0208	0.1218	0.1453	0.0038	0.0015	0.0193	0.0329	0.0195	0.0128	0.0232	0.012	0.0016
15	rs35120591	58814992	0.69	1.22951255717774	0.84	0.364737902801441	0.167864669741214	0.699820109831048	0.003	0.0041	0.0282	0.1254	0.0106	0.1506	0.1753	0.0189	0.0016	0.0166	0.0124	0.0201	0.0022	0.0102	0.0211	0.1216	0.1444	0.0037	0.0015	0.0196	0.0331	0.0197	0.0128	0.0237	0.012	0.0016
15	rs9652472	58818783	0.69	1.22951255717774	0.84	0.364737902801441	0.151052062412579	0.633571138114317	0.0029	0.004	0.0287	0.1273	0.0105	0.1506	0.1739	0.0189	0.0016	0.0166	0.0122	0.0204	0.0018	0.0102	0.0213	0.1219	0.1437	0.0038	0.0014	0.0197	0.033	0.0195	0.0128	0.024	0.0118	0.0015
15	rs4775070	58820978	0.69	1.22951255717774	0.84	0.364737902801441	0.148974471477342	0.563249930789998	0.003	0.0038	0.0286	0.1276	0.0105	0.1503	0.1741	0.0188	0.0016	0.0167	0.0122	0.0204	0.0017	0.0102	0.0211	0.1218	0.1443	0.0038	0.0015	0.0197	0.0327	0.0198	0.0125	0.024	0.0118	0.0015
15	rs1968689	58822785	0.69	1.22951255717774	0.84	0.364737902801441	0.133919819563139	0.55451381396639	0.003	0.0038	0.0285	0.1278	0.0105	0.1503	0.1745	0.0188	0.0016	0.0166	0.0121	0.0203	0.0018	0.0101	0.0212	0.1219	0.1446	0.0038	0.0015	0.0197	0.0327	0.0195	0.0124	0.0238	0.0116	0.0016
15	rs17269348	58824641	0.69	1.22951255717774	0.84	0.364737902801441	0.117131391158065	0.531568888914289	0.0029	0.0038	0.0285	0.1279	0.0105	0.1503	0.175	0.0188	0.0016	0.0165	0.0121	0.0203	0.0018	0.0101	0.021	0.1218	0.1447	0.0036	0.0014	0.0197	0.0328	0.0195	0.0123	0.0238	0.0116	0.0016
15	rs74739345	58824744	0.69	1.22951255717774	0.84	0.364737902801441	0.118728811478049	0.528231375657549	0.0029	0.0038	0.0285	0.1279	0.0105	0.1503	0.175	0.0188	0.0016	0.0165	0.0121	0.0203	0.0017	0.0101	0.0209	0.1218	0.1447	0.0036	0.0014	0.0197	0.0328	0.0195	0.0123	0.0238	0.0116	0.0016
15	rs80051335	58826234	0.69	1.22951255717774	0.84	0.364737902801441	0.129375626241237	0.512864267370056	0.0028	0.0037	0.0285	0.1284	0.0104	0.1504	0.1748	0.0189	0.0015	0.016	0.0121	0.0203	0.0017	0.0101	0.0208	0.1216	0.1453	0.0036	0.0014	0.0197	0.0332	0.0194	0.0118	0.024	0.0117	0.0016
15	rs10518984	58827870	0.71	1.05339378298732	0.85	0.32706018639722	0.116535773982793	0.397570232602079	0.0024	0.0033	0.0286	0.1321	0.0101	0.149	0.1751	0.0188	0.0018	0.0159	0.0117	0.0192	0.002	0.0103	0.02	0.12	0.1474	0.0037	0.0015	0.0192	0.0329	0.0185	0.0114	0.0251	0.0116	0.0019
15	rs11857019	58828217	0.72	0.971554139537083	0.84	0.364737902801441	0.108338000712112	0.354910348811381	0.0024	0.0033	0.0286	0.1328	0.01	0.1482	0.1749	0.0188	0.002	0.0158	0.0116	0.0189	0.0021	0.0103	0.0203	0.1195	0.1479	0.0039	0.0017	0.0191	0.0327	0.0182	0.0114	0.0253	0.0116	0.0021
15	rs8035006	58829215	0.72	0.971554139537083	0.84	0.364737902801441	0.106533468834504	0.202297304811855	0.0027	0.0032	0.0281	0.1355	0.0099	0.1483	0.1741	0.0183	0.0027	0.0155	0.011	0.018	0.0025	0.0101	0.02	0.1196	0.1493	0.0045	0.0019	0.0189	0.0311	0.0175	0.0114	0.0256	0.0113	0.0024
15	rs11633191	58830966	0.71	1.05339378298732	0.84	0.364737902801441	0.108636063274952	0.129783684666307	0.0028	0.0032	0.0285	0.1367	0.0094	0.1476	0.1749	0.0177	0.003	0.0151	0.0103	0.0174	0.0026	0.0098	0.02	0.1202	0.1514	0.0048	0.002	0.0185	0.03	0.0174	0.0112	0.0254	0.011	0.0025
15	rs2233739	58831442	0.71	1.05339378298732	0.84	0.364737902801441	0.111258874723282	0.122857982015617	0.0028	0.0032	0.0286	0.1368	0.0094	0.1474	0.175	0.0176	0.003	0.0151	0.0102	0.0174	0.0026	0.0097	0.02	0.1202	0.1518	0.0049	0.0021	0.0184	0.0298	0.0174	0.0112	0.0254	0.011	0.0025
15	rs11631482	58833440	0.71	1.05339378298732	0.84	0.364737902801441	0.113808733057189	0.0976706135565769	0.003	0.0031	0.0291	0.1372	0.0092	0.1464	0.1747	0.0171	0.0033	0.015	0.01	0.0173	0.0026	0.0097	0.0202	0.1201	0.1529	0.0053	0.0022	0.0181	0.0291	0.0173	0.0119	0.0255	0.0109	0.0026
15	rs6078	58833993	0.71	1.05339378298732	0.84	0.364737902801441	0.12557704997202	0.0803870185287636	0.003	0.0031	0.0294	0.139	0.0089	0.1459	0.174	0.0169	0.0034	0.0147	0.0095	0.017	0.0027	0.0096	0.0206	0.1204	0.1538	0.0055	0.0023	0.0179	0.0285	0.0172	0.0118	0.025	0.0108	0.0027
15	rs2242062	58834391	0.71	1.05339378298732	0.82	0.448736318624531	0.160012333001966	0.0763343786965681	0.003	0.0032	0.0297	0.139	0.0088	0.1454	0.1741	0.017	0.0035	0.0146	0.0094	0.0169	0.0028	0.0095	0.0204	0.1208	0.154	0.0057	0.0024	0.0178	0.0284	0.0171	0.0119	0.025	0.0107	0.0027
15	rs16940472	58835317	0.7	1.1393643476553	0.82	0.448736318624531	0.253531540869502	0.0467997217724181	0.0029	0.0032	0.0298	0.1416	0.0084	0.1473	0.1745	0.0166	0.0037	0.0147	0.0088	0.017	0.0029	0.009	0.0198	0.1198	0.1554	0.006	0.0025	0.0172	0.0268	0.0164	0.0115	0.0248	0.0104	0.0028
15	rs41292506	58835639	0.7	1.1393643476553	0.82	0.448736318624531	0.273930694238871	0.0368479397445032	0.0029	0.0032	0.0295	0.1424	0.0082	0.1487	0.1749	0.0162	0.0038	0.0147	0.0086	0.0167	0.0029	0.0088	0.0197	0.1196	0.1559	0.0061	0.0025	0.0171	0.0262	0.0162	0.0114	0.0248	0.0101	0.0029
15	rs12592139	58836938	0.69	1.22951255717774	0.82	0.448736318624531	0.396595342407781	0.019056882455571	0.0028	0.0032	0.0291	0.1447	0.0078	0.1524	0.1755	0.0153	0.0038	0.0149	0.0081	0.0161	0.0028	0.0083	0.0193	0.1191	0.157	0.0062	0.0026	0.0169	0.0245	0.0151	0.0114	0.0247	0.0096	0.003
15	rs74017973	58837063	0.69	1.22951255717774	0.82	0.448736318624531	0.377424852321892	0.0156014283986724	0.0029	0.0032	0.0286	0.1454	0.0078	0.1534	0.1758	0.015	0.0039	0.0148	0.008	0.016	0.0028	0.0083	0.0192	0.1188	0.1572	0.0062	0.0026	0.0168	0.0244	0.015	0.0113	0.0246	0.0093	0.0031
15	rs17190650	58837394	0.69	1.22951255717774	0.82	0.448736318624531	0.433657053702187	0.0159923811496236	0.0029	0.0033	0.0287	0.1457	0.0077	0.1532	0.1761	0.0148	0.0039	0.0149	0.0079	0.0161	0.0029	0.0082	0.0193	0.1183	0.1571	0.0063	0.0027	0.0166	0.0239	0.0151	0.0112	0.025	0.0094	0.0032
15	rs55733523	58837718	0.68	1.32388185841529	0.81	0.49521423796015	0.477708377737803	0.0142203211230938	0.0029	0.0032	0.0284	0.1463	0.0076	0.1536	0.1767	0.0148	0.0039	0.015	0.0077	0.0163	0.0029	0.0081	0.0192	0.1183	0.1573	0.0065	0.0027	0.0164	0.0234	0.0148	0.0111	0.0249	0.0094	0.0032
15	rs11633043	58837722	0.68	1.32388185841529	0.81	0.49521423796015	0.479807884445341	0.0144914406697681	0.0029	0.0032	0.0284	0.1463	0.0076	0.1536	0.1767	0.0148	0.0039	0.015	0.0077	0.0163	0.0029	0.0081	0.0192	0.1183	0.1573	0.0065	0.0027	0.0164	0.0234	0.0148	0.0111	0.0249	0.0094	0.0032
15	rs6083	58838010	0.68	1.32388185841529	0.81	0.49521423796015	0.714987399914104	0.0179808445980351	0.0028	0.0033	0.028	0.1468	0.0075	0.1532	0.1769	0.0148	0.0042	0.0151	0.0075	0.0164	0.0029	0.0079	0.0188	0.1184	0.1581	0.0068	0.0027	0.0162	0.0235	0.0144	0.0111	0.0247	0.0094	0.0033
15	rs10459627	58838959	0.68	1.32388185841529	0.81	0.49521423796015	0.964712718234342	0.017603965551221	0.0027	0.0032	0.0279	0.1483	0.0073	0.1548	0.1782	0.0146	0.0043	0.0146	0.0067	0.0163	0.0029	0.0075	0.0183	0.1179	0.1586	0.007	0.0029	0.0163	0.023	0.0137	0.011	0.0245	0.0092	0.0034
15	rs2242064	58839272	0.68	1.32388185841529	0.81	0.49521423796015	1.09111599945333	0.0236203135640135	0.0027	0.0032	0.028	0.1484	0.0073	0.1549	0.1784	0.0146	0.0043	0.0146	0.0067	0.0163	0.0029	0.0075	0.0183	0.1178	0.1583	0.007	0.0029	0.0163	0.0229	0.0137	0.0109	0.0248	0.0092	0.0034
15	rs2242065	58839298	0.68	1.32388185841529	0.8	0.544775224122235	1.1205203789034	0.0228908869856436	0.0027	0.0032	0.028	0.1484	0.0073	0.1548	0.1781	0.0146	0.0043	0.0146	0.0067	0.0162	0.0029	0.0075	0.0183	0.1177	0.1587	0.007	0.0029	0.0163	0.0229	0.0137	0.0109	0.0248	0.0092	0.0034
15	rs12908645	58845961	0.68	1.32388185841529	0.8	0.544775224122235	1.09227196244133	0.0240544915605297	0.0027	0.0031	0.028	0.1484	0.0073	0.155	0.1785	0.0142	0.0043	0.0146	0.0065	0.0165	0.0029	0.0073	0.0181	0.118	0.1591	0.007	0.0028	0.0163	0.0228	0.0136	0.0108	0.0245	0.0095	0.0034
15	rs3829462	58853079	0.68	1.32388185841529	0.79	0.597486775499064	1.25571641694786	0.0190179268182623	0.0026	0.003	0.0277	0.1497	0.0072	0.156	0.1802	0.014	0.0043	0.014	0.0063	0.0168	0.0027	0.0067	0.0174	0.1172	0.1599	0.0071	0.0028	0.0165	0.0224	0.0132	0.0104	0.0238	0.0099	0.0035
15	rs3829460	58857945	0.67	1.42251265947232	0.79	0.597486775499064	1.36908476591098	0.024889802270672	0.0026	0.003	0.0277	0.1499	0.0071	0.1559	0.1804	0.0139	0.0043	0.0139	0.0062	0.0169	0.0027	0.0065	0.0172	0.1172	0.1603	0.0072	0.0028	0.0165	0.0223	0.0131	0.0103	0.0237	0.01	0.0035
15	rs62002359	58863541	0.67	1.42251265947232	0.79	0.597486775499064	1.39783010050289	0.0296517909980585	0.0026	0.003	0.0277	0.1502	0.0071	0.1562	0.1807	0.0138	0.0043	0.0139	0.0062	0.017	0.0027	0.0063	0.0172	0.1173	0.1602	0.0073	0.0028	0.0163	0.0223	0.0132	0.0102	0.0235	0.01	0.0036
15	rs4774308	58866156	0.67	1.42251265947232	0.79	0.597486775499064	1.38162728499895	0.0302805153414081	0.0026	0.003	0.0277	0.1502	0.007	0.1562	0.181	0.0138	0.0043	0.0138	0.0062	0.017	0.0027	0.0063	0.0171	0.1173	0.1602	0.0072	0.0028	0.0163	0.0221	0.0132	0.0102	0.0234	0.01	0.0036
15	rs17269411	58867977	0.67	1.42251265947232	0.79	0.597486775499064	1.35329788798447	0.0329575116390723	0.0026	0.003	0.0278	0.1505	0.007	0.1563	0.1811	0.0137	0.0043	0.0138	0.0061	0.017	0.0026	0.0063	0.0173	0.1173	0.1601	0.0073	0.0028	0.0162	0.0221	0.013	0.0102	0.0234	0.0099	0.0036
15	rs72743058	58881788	0.67	1.42251265947232	0.8	0.544775224122235	1.46991188111672	0.02775595903243	0.0025	0.003	0.0281	0.1513	0.0067	0.1565	0.1814	0.0133	0.0041	0.0135	0.0056	0.0174	0.0025	0.0061	0.018	0.1174	0.16	0.0074	0.0029	0.0162	0.0221	0.0124	0.0099	0.0235	0.0098	0.0037
15	rs77403331	58892450	0.67	1.42251265947232	0.8	0.544775224122235	1.50383738711063	0.026555233577288	0.0025	0.0031	0.0281	0.1512	0.0066	0.1566	0.1815	0.0132	0.0041	0.0135	0.0055	0.0174	0.0025	0.0061	0.0181	0.1174	0.16	0.0074	0.0029	0.0162	0.0221	0.0123	0.0099	0.0235	0.0098	0.0038
15	rs17236146	58915438	0.67	1.42251265947232	0.8	0.544775224122235	1.62564935044317	0.0338730656623439	0.0025	0.0031	0.0283	0.1516	0.0065	0.1564	0.1817	0.013	0.004	0.0134	0.0053	0.0176	0.0024	0.006	0.0184	0.1175	0.1602	0.0073	0.003	0.0161	0.0222	0.0121	0.0098	0.0234	0.0098	0.0038
15	rs74620022	58919114	0.67	1.42251265947232	0.8	0.544775224122235	1.62533929385314	0.0304264771857121	0.0025	0.0031	0.0283	0.1516	0.0066	0.1564	0.1814	0.0131	0.004	0.0135	0.0054	0.0176	0.0024	0.006	0.0184	0.1176	0.1601	0.0073	0.003	0.0162	0.0222	0.0121	0.0098	0.0234	0.0098	0.0038
15	rs7165402	58932932	0.67	1.42251265947232	0.81	0.49521423796015	1.76717292276226	0.0648365928645739	0.0025	0.0031	0.0284	0.1518	0.0065	0.1564	0.1816	0.013	0.004	0.0134	0.0052	0.0177	0.0023	0.006	0.0184	0.1176	0.16	0.0073	0.0031	0.0162	0.0222	0.0121	0.0098	0.0235	0.0098	0.0038
15	rs7180487	58939190	0.67	1.42251265947232	0.81	0.49521423796015	1.54828989161658	0.070100603587163	0.0025	0.0032	0.0283	0.1519	0.0065	0.1567	0.1817	0.013	0.0035	0.0135	0.0052	0.0177	0.0024	0.0059	0.0184	0.1176	0.1603	0.0074	0.003	0.0162	0.0222	0.012	0.0098	0.0233	0.0098	0.0038
15	rs73426521	58942674	0.67	1.42251265947232	0.81	0.49521423796015	1.55825448424348	0.0722254091778441	0.0025	0.0032	0.0283	0.1519	0.0065	0.1567	0.1817	0.013	0.0035	0.0135	0.0051	0.0177	0.0024	0.0059	0.0184	0.1176	0.1604	0.0074	0.003	0.0162	0.0222	0.0119	0.0098	0.0233	0.0098	0.0038
15	rs2114573	58952807	0.67	1.42251265947232	0.81	0.49521423796015	1.60965741481604	0.0832365891098821	0.0025	0.0032	0.0283	0.152	0.0064	0.1568	0.1818	0.013	0.0035	0.0135	0.0051	0.0177	0.0023	0.0059	0.0184	0.1176	0.1604	0.0073	0.003	0.0162	0.0221	0.0119	0.0098	0.0233	0.0098	0.0038
15	rs79755558	58958426	0.67	1.42251265947232	0.82	0.448736318624531	1.65041808465883	0.0885899300173812	0.0025	0.0031	0.0283	0.1521	0.0064	0.1568	0.1818	0.013	0.0035	0.0135	0.0051	0.0177	0.0024	0.0059	0.0184	0.1174	0.1604	0.0074	0.003	0.0163	0.0221	0.0119	0.0098	0.0233	0.0098	0.0038
15	rs80236739	58972699	0.67	1.42251265947232	0.81	0.49521423796015	1.7964204782153	0.105183376293743	0.0024	0.0031	0.0283	0.1523	0.0063	0.157	0.182	0.013	0.0034	0.0135	0.0049	0.0178	0.0025	0.0059	0.0183	0.1169	0.1605	0.0075	0.0029	0.0167	0.0219	0.0118	0.0098	0.0233	0.0099	0.0037
15	rs75048788	58978223	0.67	1.42251265947232	0.82	0.448736318624531	1.82314317567096	0.110958399926122	0.0024	0.0031	0.0283	0.1521	0.0063	0.1574	0.1822	0.0127	0.0034	0.0135	0.0048	0.0178	0.0025	0.0059	0.0183	0.1169	0.1605	0.0076	0.0029	0.0167	0.0219	0.0118	0.0098	0.0233	0.01	0.0037
15	rs7179724	58983318	0.67	1.42251265947232	0.78	0.653412240020304	1.82895638899599	0.113165088611038	0.0024	0.0031	0.0281	0.1522	0.0063	0.1574	0.1823	0.0127	0.0034	0.0135	0.0048	0.0179	0.0025	0.0059	0.0183	0.1168	0.1605	0.0076	0.003	0.0166	0.0217	0.0119	0.0098	0.0233	0.01	0.0037
15	rs7161889	58983425	0.67	1.42251265947232	0.77	0.712611004068267	1.82798707790004	0.113420772579383	0.0024	0.0031	0.0281	0.1522	0.0063	0.1574	0.1823	0.0127	0.0034	0.0135	0.0048	0.0179	0.0025	0.0059	0.0183	0.1168	0.1605	0.0076	0.003	0.0166	0.0217	0.0119	0.0098	0.0233	0.01	0.0037
15	rs7163162	58983588	0.67	1.42251265947232	0.77	0.712611004068267	1.80477678762722	0.111042965294375	0.0024	0.0031	0.0281	0.1522	0.0063	0.1574	0.1821	0.0126	0.0034	0.0135	0.0049	0.0179	0.0025	0.0059	0.0183	0.1167	0.1608	0.0076	0.003	0.0167	0.0217	0.0119	0.0098	0.0233	0.01	0.0037
15	rs4774310	58985164	0.67	1.42251265947232	0.77	0.712611004068267	1.76036542157243	0.107095176384412	0.0024	0.003	0.0281	0.1522	0.0063	0.1574	0.182	0.0127	0.0033	0.0135	0.0051	0.0179	0.0025	0.006	0.0183	0.1166	0.1608	0.0075	0.0029	0.0167	0.0219	0.0119	0.0098	0.0233	0.01	0.0036
15	rs116948276	58992360	0.67	1.42251265947232	0.76	0.775138689739853	1.72720470031042	0.0957466836223474	0.0024	0.003	0.0281	0.1524	0.0062	0.1573	0.182	0.0127	0.0033	0.0135	0.0051	0.0179	0.0025	0.006	0.0183	0.1166	0.1608	0.0075	0.0029	0.0167	0.0219	0.0119	0.0098	0.0234	0.0101	0.0036
15	rs11855190	58998932	0.67	1.42251265947232	0.76	0.775138689739853	1.73026783181875	0.114018222871647	0.0024	0.003	0.0281	0.1525	0.0062	0.1573	0.182	0.0127	0.0033	0.0135	0.0051	0.0179	0.0025	0.006	0.0183	0.1167	0.1608	0.0074	0.0029	0.0166	0.0219	0.0119	0.0098	0.0234	0.0101	0.0036
15	rs75791299	59001506	0.67	1.42251265947232	0.76	0.775138689739853	1.7228773096766	0.118927376045535	0.0024	0.003	0.0281	0.1525	0.0062	0.1573	0.182	0.0127	0.0033	0.0135	0.0051	0.0179	0.0025	0.006	0.0183	0.1167	0.1608	0.0074	0.0029	0.0166	0.0219	0.0119	0.0098	0.0234	0.0101	0.0036
15	rs7179540	59011063	0.67	1.42251265947232	0.76	0.775138689739853	1.70297837962998	0.120668375289539	0.0023	0.003	0.0281	0.1526	0.0063	0.1572	0.182	0.0127	0.0033	0.0134	0.0051	0.018	0.0024	0.006	0.0183	0.1167	0.1608	0.0074	0.0029	0.0166	0.0217	0.012	0.0099	0.0234	0.0102	0.0036
15	rs74597742	59012253	0.67	1.42251265947232	0.75	0.841047356078831	1.68347479365443	0.121454929311561	0.0023	0.003	0.0281	0.1526	0.0063	0.1572	0.182	0.0127	0.0033	0.0134	0.0051	0.018	0.0024	0.006	0.0183	0.1167	0.1608	0.0074	0.0029	0.0166	0.0217	0.012	0.0099	0.0233	0.0102	0.0036
15	rs138101565	59012396	0.67	1.42251265947232	0.74	0.910385700718773	1.68023190068356	0.121017717592685	0.0023	0.003	0.0281	0.1526	0.0063	0.1572	0.182	0.0126	0.0033	0.0134	0.0051	0.018	0.0024	0.006	0.0183	0.1167	0.1608	0.0074	0.0029	0.0166	0.0217	0.012	0.0099	0.0233	0.0102	0.0036
15	rs8023706	59023947	0.67	1.42251265947232	0.74	0.910385700718773	1.64076421081063	0.132304119531872	0.0024	0.003	0.0281	0.1527	0.0063	0.1572	0.182	0.0126	0.0033	0.0134	0.0051	0.018	0.0024	0.0063	0.0183	0.1167	0.1605	0.0074	0.0029	0.0165	0.0215	0.0122	0.0099	0.0233	0.0102	0.0036
15	rs35398058	59024220	0.67	1.42251265947232	0.74	0.910385700718773	1.63320055464547	0.12648076842974	0.0024	0.003	0.0281	0.1527	0.0063	0.1572	0.182	0.0126	0.0033	0.0134	0.0051	0.018	0.0024	0.0063	0.0183	0.1167	0.1605	0.0074	0.0029	0.0165	0.0215	0.0122	0.0099	0.0233	0.0103	0.0036
15	rs16940712	59027139	0.67	1.42251265947232	0.75	0.841047356078831	1.57079369114054	0.104108688783079	0.0024	0.003	0.028	0.1527	0.0063	0.1572	0.182	0.0126	0.0033	0.0134	0.0051	0.0181	0.0024	0.0063	0.0184	0.1166	0.1604	0.0074	0.0029	0.0165	0.0215	0.0122	0.0099	0.0233	0.0102	0.0036
15	rs72745007	59030856	0.67	1.42251265947232	0.75	0.841047356078831	1.55255760201401	0.124531940636878	0.0024	0.003	0.028	0.1527	0.0063	0.1573	0.182	0.0126	0.0033	0.0134	0.0051	0.0181	0.0024	0.0064	0.0184	0.1166	0.1603	0.0074	0.0029	0.0164	0.0215	0.0121	0.0099	0.0233	0.0103	0.0036
15	rs118181715	59042358	0.67	1.42251265947232	0.75	0.841047356078831	1.44368936964472	0.159913326398094	0.0025	0.003	0.0278	0.1527	0.0064	0.157	0.182	0.0126	0.0034	0.0133	0.0052	0.0181	0.0025	0.0065	0.0185	0.1167	0.16	0.0074	0.0029	0.0164	0.0216	0.012	0.0101	0.0231	0.0103	0.0037
15	rs77037882	59058012	0.67	1.42251265947232	0.75	0.841047356078831	1.361134306728	0.195102369144182	0.0028	0.0031	0.0273	0.1528	0.0064	0.1572	0.1819	0.0126	0.0035	0.0133	0.0053	0.0182	0.0026	0.0066	0.0188	0.1165	0.1592	0.0074	0.003	0.0163	0.0217	0.0118	0.0103	0.0229	0.0104	0.0039
15	rs11858548	59061724	0.67	1.42251265947232	0.75	0.841047356078831	1.3789985645157	0.222119240298046	0.0028	0.0031	0.0273	0.1527	0.0064	0.1572	0.1819	0.0126	0.0036	0.0132	0.0053	0.0182	0.0026	0.0067	0.0188	0.1165	0.1591	0.0074	0.0031	0.0163	0.0217	0.0118	0.0104	0.0228	0.0104	0.0039
15	rs17269439	59063144	0.67	1.42251265947232	0.75	0.841047356078831	1.35668190826362	0.236770881567235	0.0028	0.0031	0.0272	0.1527	0.0065	0.1572	0.1819	0.0126	0.0036	0.0132	0.0054	0.0182	0.0026	0.0067	0.0189	0.1164	0.1587	0.0074	0.0031	0.0163	0.0217	0.0118	0.0105	0.0228	0.0105	0.0039
15	rs8029869	59064278	0.67	1.42251265947232	0.74	0.910385700718773	1.34625002626657	0.236329154656731	0.0028	0.0031	0.0272	0.1527	0.0065	0.1572	0.182	0.0126	0.0036	0.0133	0.0054	0.0182	0.0026	0.0067	0.0189	0.1164	0.1586	0.0074	0.0031	0.0163	0.0217	0.0118	0.0105	0.0228	0.0105	0.0039
15	rs8032298	59076501	0.67	1.42251265947232	0.74	0.910385700718773	1.33815732486488	0.283049649841416	0.0029	0.0031	0.0271	0.1525	0.0066	0.1572	0.182	0.0126	0.0036	0.0133	0.0054	0.0183	0.0027	0.0068	0.019	0.1161	0.1582	0.0075	0.0033	0.0163	0.0217	0.0118	0.0106	0.0227	0.0105	0.004
15	rs75888243	59080390	0.67	1.42251265947232	0.72	1.059530599108	1.29369337961061	0.24778728896017	0.0029	0.0031	0.0271	0.1522	0.0066	0.1572	0.182	0.0127	0.0036	0.0133	0.0054	0.0183	0.0027	0.0068	0.019	0.1162	0.1583	0.0075	0.0032	0.0163	0.0218	0.0118	0.0106	0.0227	0.0105	0.004
15	rs12591310	59084268	0.67	1.42251265947232	0.72	1.059530599108	1.27881009737421	0.246667283478896	0.0029	0.0031	0.0271	0.152	0.0066	0.1573	0.1821	0.0127	0.0036	0.0133	0.0054	0.0183	0.0027	0.0067	0.019	0.1162	0.1584	0.0075	0.0033	0.0163	0.0218	0.012	0.0106	0.0227	0.0104	0.004
15	rs34546804	59091003	0.67	1.42251265947232	0.71	1.13941950935302	1.17384003140299	0.242648660608635	0.0028	0.0031	0.0273	0.1519	0.0065	0.1575	0.1822	0.0127	0.0034	0.0134	0.0053	0.0183	0.0026	0.0066	0.0191	0.1163	0.1583	0.0074	0.0031	0.0163	0.0218	0.012	0.0108	0.0227	0.0103	0.0039
15	rs28537903	59102279	0.67	1.42251265947232	0.71	1.13941950935302	0.94098585857116	0.176654286745598	0.0028	0.003	0.0273	0.1521	0.0065	0.1573	0.1827	0.0127	0.003	0.0134	0.0053	0.0183	0.0026	0.0066	0.0191	0.1164	0.1586	0.0072	0.003	0.0163	0.0219	0.0122	0.0107	0.0226	0.0103	0.0039
15	rs11631244	59106110	0.67	1.42251265947232	0.7	1.22290318011101	0.859732305121317	0.101073454066967	0.0028	0.003	0.0272	0.152	0.0065	0.1573	0.1827	0.0127	0.003	0.0135	0.0053	0.0182	0.0026	0.0066	0.019	0.1164	0.1584	0.0072	0.003	0.0162	0.0219	0.0122	0.0107	0.0226	0.0104	0.0039
15	rs661367	59153303	0.67	1.42251265947232	0.7	1.22290318011101	0.625349490365	0.370115845543737	0.0036	0.0031	0.0262	0.1516	0.0063	0.1611	0.1853	0.0118	0.0034	0.0138	0.0052	0.0164	0.0041	0.0065	0.0197	0.1149	0.1554	0.0081	0.0034	0.0146	0.0215	0.0128	0.01	0.0219	0.0099	0.005
15	rs61730176	59157098	0.67	1.42251265947232	0.7	1.22290318011101	0.608298905938173	0.310902321078217	0.0036	0.0031	0.0262	0.1517	0.0063	0.1614	0.1854	0.0121	0.0035	0.0138	0.0052	0.0163	0.0042	0.0065	0.0197	0.1145	0.1549	0.0081	0.0034	0.0144	0.0215	0.0128	0.01	0.0219	0.01	0.0051
15	rs7183404	59157634	0.67	1.42251265947232	0.7	1.22290318011101	0.608160609144736	0.323596878928943	0.0036	0.0031	0.0262	0.1517	0.0063	0.1615	0.1854	0.0121	0.0035	0.0138	0.0052	0.0163	0.0042	0.0065	0.0197	0.1145	0.1548	0.0081	0.0034	0.0144	0.0215	0.0128	0.01	0.0219	0.01	0.0051
15	rs7179456	59174539	0.66	1.52544255352631	0.71	1.13941950935302	0.674448916370477	0.462894291416044	0.0036	0.0032	0.0262	0.1516	0.0062	0.162	0.1854	0.0122	0.0035	0.0138	0.0053	0.0161	0.0043	0.0065	0.0197	0.1146	0.154	0.0081	0.0034	0.0142	0.0219	0.0128	0.0101	0.0219	0.01	0.0051
15	rs11858989	59175228	0.66	1.52544255352631	0.71	1.13941950935302	0.65858861267377	0.462222730471199	0.0036	0.0031	0.0262	0.1516	0.0062	0.1619	0.1858	0.0121	0.0035	0.0138	0.0053	0.0162	0.0042	0.0065	0.0197	0.1147	0.1537	0.0081	0.0034	0.0142	0.0219	0.0128	0.0102	0.0219	0.01	0.0051
15	rs112400142	59180748	0.66	1.52544255352631	0.71	1.13941950935302	0.620665196147296	0.424375768382391	0.0036	0.0031	0.0262	0.1516	0.0062	0.162	0.1858	0.0121	0.0035	0.0138	0.0053	0.0162	0.0042	0.0065	0.0197	0.1147	0.1537	0.0081	0.0034	0.0142	0.0219	0.0128	0.0102	0.0218	0.01	0.0051
15	rs117402347	59216535	0.66	1.52544255352631	0.71	1.13941950935302	0.589283119087358	0.444586880700226	0.0037	0.0032	0.0261	0.1513	0.0062	0.1623	0.1859	0.0122	0.0035	0.0138	0.0053	0.0161	0.0043	0.0065	0.0195	0.1147	0.1536	0.0082	0.0034	0.0142	0.0219	0.0128	0.0102	0.0216	0.01	0.0052
15	rs72745082	59226509	0.66	1.52544255352631	0.71	1.13941950935302	0.593583469211999	0.45605639780911	0.0038	0.0032	0.0261	0.1512	0.0062	0.1624	0.1859	0.0122	0.0035	0.0138	0.0053	0.0161	0.0043	0.0065	0.0195	0.1148	0.1535	0.0082	0.0034	0.0142	0.0219	0.0128	0.0102	0.0215	0.01	0.0052
15	rs7180528	59237852	0.66	1.52544255352631	0.7	1.22290318011101	0.658086764888636	0.541892371134442	0.004	0.0032	0.0259	0.1507	0.0063	0.1628	0.1861	0.0123	0.0036	0.0138	0.0053	0.016	0.0044	0.0065	0.0193	0.115	0.1533	0.0083	0.0034	0.0143	0.0219	0.0127	0.0103	0.0212	0.0099	0.0053
15	rs4775106	59238261	0.66	1.52544255352631	0.71	1.13941950935302	0.660166974722014	0.582244032971073	0.004	0.0032	0.0259	0.1507	0.0063	0.1628	0.1861	0.0123	0.0037	0.0138	0.0053	0.016	0.0044	0.0065	0.0193	0.115	0.1533	0.0084	0.0035	0.0143	0.0219	0.0126	0.0103	0.021	0.0099	0.0053
15	rs78291326	59252947	0.66	1.52544255352631	0.7	1.22290318011101	0.746534100518108	0.687663793789816	0.0043	0.0033	0.0258	0.1503	0.0067	0.1625	0.1853	0.0123	0.0038	0.0143	0.0053	0.016	0.0048	0.0068	0.0191	0.1142	0.1516	0.0087	0.0037	0.0148	0.0225	0.0127	0.0105	0.0211	0.0098	0.0055
15	rs35473102	59253166	0.67	1.42251265947232	0.7	1.22290318011101	0.758327559038918	0.676587558603701	0.0043	0.0033	0.0252	0.1503	0.0067	0.1625	0.1854	0.0123	0.0038	0.0143	0.0052	0.016	0.0047	0.0068	0.0195	0.1143	0.1516	0.0086	0.0036	0.0149	0.0225	0.0127	0.0105	0.0215	0.0098	0.0055
15	rs16940923	59254408	0.67	1.42251265947232	0.7	1.22290318011101	0.776053429716797	0.656461536521281	0.0043	0.0033	0.0252	0.1503	0.0066	0.1625	0.1854	0.0123	0.0038	0.0147	0.0052	0.016	0.0047	0.0068	0.0194	0.1143	0.1515	0.0086	0.0036	0.0149	0.0225	0.0127	0.0104	0.0214	0.0097	0.0055
15	rs75014468	59276497	0.67	1.42251265947232	0.7	1.22290318011101	0.741990683176848	0.578120448915861	0.0043	0.0034	0.0254	0.1507	0.0067	0.1618	0.1856	0.0124	0.0037	0.0146	0.0052	0.0159	0.0047	0.0066	0.0197	0.1136	0.1512	0.0087	0.0036	0.0152	0.0231	0.0127	0.0106	0.0213	0.0096	0.0056
15	rs2955704	59282571	0.67	1.42251265947232	0.69	1.31001637589678	0.790066957172301	0.614329465855539	0.0043	0.0034	0.0255	0.1508	0.0067	0.1615	0.1857	0.0124	0.0037	0.0145	0.0053	0.0159	0.0047	0.0065	0.0198	0.1132	0.151	0.0087	0.0036	0.0153	0.0234	0.0127	0.0106	0.0212	0.0096	0.0056
15	rs34877400	59292932	0.67	1.42251265947232	0.69	1.31001637589678	0.73248926272391	0.483022604687861	0.0043	0.0034	0.0257	0.1523	0.0066	0.1619	0.1861	0.0124	0.0036	0.0152	0.0053	0.016	0.0045	0.0064	0.0202	0.1111	0.1509	0.0083	0.0033	0.0157	0.0237	0.0126	0.0106	0.0208	0.0091	0.0055
15	rs55837057	59294552	0.67	1.42251265947232	0.69	1.31001637589678	0.929380915192722	0.497886361064351	0.0042	0.0034	0.0257	0.1525	0.0066	0.1619	0.1858	0.0124	0.0036	0.0153	0.0053	0.016	0.0044	0.0064	0.0203	0.111	0.1506	0.0086	0.0033	0.0158	0.0237	0.0127	0.0105	0.0208	0.009	0.0055
15	rs1446240	59296491	0.67	1.42251265947232	0.69	1.31001637589678	0.976837447036349	0.507629830565208	0.0042	0.0034	0.0257	0.1526	0.0066	0.162	0.1857	0.0124	0.0036	0.0154	0.0053	0.016	0.0044	0.0064	0.0204	0.111	0.1506	0.0086	0.0033	0.0158	0.0238	0.0127	0.0105	0.0208	0.009	0.0055
15	rs62002515	59296838	0.67	1.42251265947232	0.69	1.31001637589678	0.978282988417123	0.520464354474043	0.0042	0.0034	0.0257	0.1527	0.0066	0.1619	0.1858	0.0124	0.0036	0.0154	0.0053	0.016	0.0044	0.0064	0.0204	0.1109	0.1505	0.0086	0.0033	0.0158	0.0238	0.0127	0.0105	0.0208	0.009	0.0055
15	rs34193148	59314558	0.67	1.42251265947232	0.69	1.31001637589678	1.0475536583155	0.455119953789333	0.0042	0.0034	0.0256	0.1532	0.0065	0.1619	0.1854	0.012	0.0036	0.0154	0.0052	0.016	0.0042	0.0064	0.0207	0.1109	0.1509	0.0086	0.0033	0.0159	0.024	0.0128	0.0105	0.0208	0.0088	0.0055
15	rs2899642	59323048	0.67	1.42251265947232	0.69	1.31001637589678	1.1076121208256	0.44365672767458	0.0042	0.0034	0.0261	0.1532	0.0065	0.1619	0.1852	0.0119	0.0036	0.0154	0.0051	0.0159	0.004	0.0063	0.0208	0.111	0.1511	0.0085	0.0032	0.0159	0.024	0.0128	0.0104	0.0208	0.0088	0.0055
15	rs12910656	59330420	0.67	1.42251265947232	0.69	1.31001637589678	1.12465634144754	0.425557653857515	0.0041	0.0034	0.0264	0.1532	0.0064	0.1618	0.1854	0.0118	0.0036	0.0154	0.0051	0.0159	0.0039	0.0063	0.0209	0.111	0.1511	0.0085	0.0032	0.0158	0.024	0.0128	0.0103	0.0208	0.0088	0.0055
15	rs111491282	59331798	0.67	1.42251265947232	0.69	1.31001637589678	1.12213808019675	0.420573514885241	0.0041	0.0034	0.0265	0.1532	0.0064	0.1618	0.1854	0.0118	0.0036	0.0154	0.0051	0.0159	0.0039	0.0063	0.0209	0.111	0.1511	0.0085	0.0032	0.0158	0.024	0.0128	0.0104	0.0208	0.0088	0.0055
15	rs112982532	59336575	0.67	1.42251265947232	0.7	1.22290318011101	1.14162241220428	0.437557216572994	0.0041	0.0034	0.0266	0.1532	0.0064	0.1617	0.1855	0.0118	0.0036	0.0154	0.0051	0.0159	0.0039	0.0063	0.0209	0.111	0.151	0.0085	0.0032	0.0158	0.0241	0.0128	0.0104	0.0208	0.0088	0.0055
15	rs8043536	59338721	0.67	1.42251265947232	0.69	1.31001637589678	1.15386722559998	0.439146223520979	0.0041	0.0034	0.0267	0.1532	0.0064	0.1617	0.1855	0.0118	0.0036	0.0154	0.0051	0.0159	0.0039	0.0063	0.0209	0.111	0.151	0.0085	0.0032	0.0158	0.0241	0.0128	0.0104	0.0208	0.0088	0.0055
15	rs17302142	59346012	0.67	1.42251265947232	0.69	1.31001637589678	1.14352378083282	0.413127217201754	0.0041	0.0034	0.0269	0.1532	0.0064	0.1616	0.1855	0.0117	0.0036	0.0154	0.0051	0.0159	0.0038	0.0063	0.021	0.111	0.151	0.0084	0.0032	0.0158	0.0241	0.0128	0.0105	0.0208	0.0087	0.0054
15	rs12910879	59354942	0.67	1.42251265947232	0.69	1.31001637589678	0.989366108718673	0.386522886564354	0.0042	0.0034	0.0271	0.1532	0.0064	0.1611	0.1855	0.0118	0.0036	0.0153	0.0051	0.016	0.0039	0.0063	0.0211	0.111	0.1507	0.0082	0.0032	0.0159	0.0241	0.0127	0.0108	0.021	0.0087	0.0054
15	rs12912429	59364014	0.67	1.42251265947232	0.69	1.31001637589678	0.964120801604862	0.390751785231909	0.0042	0.0034	0.0277	0.1532	0.0064	0.1609	0.1855	0.0118	0.0036	0.0153	0.0051	0.0159	0.004	0.0063	0.0211	0.1109	0.1506	0.0082	0.0032	0.016	0.024	0.0127	0.0108	0.021	0.0086	0.0054
15	rs8029153	59375103	0.67	1.42251265947232	0.69	1.31001637589678	0.879084938689219	0.380522083691807	0.0042	0.0034	0.0277	0.1534	0.0064	0.1603	0.1859	0.0117	0.0036	0.0153	0.0051	0.0159	0.004	0.0063	0.0214	0.1107	0.1508	0.008	0.0032	0.016	0.0239	0.0126	0.0107	0.021	0.0087	0.0054
15	rs76291529	59391755	0.67	1.42251265947232	0.69	1.31001637589678	0.798090005448896	0.413257542272414	0.0043	0.0034	0.0275	0.1535	0.0064	0.1601	0.1858	0.0118	0.0036	0.0153	0.0052	0.016	0.0041	0.0064	0.0214	0.1105	0.1504	0.008	0.0032	0.0161	0.024	0.0126	0.0108	0.021	0.0087	0.0055
15	rs12902628	59392392	0.67	1.42251265947232	0.69	1.31001637589678	0.798090005448896	0.409092702419253	0.0043	0.0034	0.0275	0.1535	0.0064	0.1601	0.1858	0.0118	0.0036	0.0153	0.0052	0.016	0.0041	0.0064	0.0214	0.1105	0.1503	0.008	0.0032	0.0161	0.024	0.0126	0.0108	0.021	0.0087	0.0055
15	rs16953412	59397947	0.68	1.32388185841529	0.69	1.31001637589678	0.67090166973504	0.318864238315384	0.0043	0.0034	0.0273	0.1536	0.0064	0.16	0.1858	0.0119	0.0036	0.0153	0.0052	0.016	0.0041	0.0064	0.0214	0.1104	0.1504	0.0079	0.0032	0.0161	0.0241	0.0127	0.0108	0.021	0.0086	0.0055
15	rs28383543	59409178	0.68	1.32388185841529	0.69	1.31001637589678	0.519448703318403	0.301451419550361	0.0044	0.0034	0.027	0.1539	0.0064	0.1589	0.1858	0.0121	0.0038	0.015	0.0053	0.0163	0.0042	0.0065	0.0215	0.1101	0.1504	0.0077	0.0032	0.0163	0.0244	0.0128	0.0109	0.021	0.0086	0.0055
15	rs28383558	59416294	0.68	1.32388185841529	0.69	1.31001637589678	0.447949158649431	0.297292378186107	0.0044	0.0034	0.0269	0.1541	0.0064	0.1582	0.1858	0.0122	0.0038	0.0149	0.0053	0.0164	0.0042	0.0065	0.0216	0.11	0.1504	0.0076	0.0032	0.0163	0.0245	0.0128	0.0109	0.0211	0.0086	0.0056
15	rs79815754	59427593	0.68	1.32388185841529	0.69	1.31001637589678	0.388368285396338	0.31825897866741	0.0045	0.0035	0.0268	0.1543	0.0064	0.1575	0.1858	0.0124	0.0039	0.0147	0.0054	0.0165	0.0042	0.0065	0.0216	0.1098	0.1504	0.0074	0.0032	0.0164	0.0247	0.0129	0.0109	0.0211	0.0087	0.0056
15	rs3191402	59429160	0.68	1.32388185841529	0.69	1.31001637589678	0.383042567849499	0.312706598670723	0.0045	0.0035	0.0268	0.1543	0.0064	0.1574	0.1858	0.0124	0.0039	0.0147	0.0054	0.0165	0.0042	0.0065	0.0216	0.1098	0.1504	0.0074	0.0032	0.0165	0.0247	0.0129	0.0109	0.0211	0.0087	0.0056
15	rs117964137	59433323	0.68	1.32388185841529	0.68	1.40079159929308	0.357241830218246	0.297529568665732	0.0045	0.0035	0.0267	0.1544	0.0065	0.1572	0.1857	0.0125	0.0039	0.0146	0.0054	0.0166	0.0042	0.0065	0.0217	0.1097	0.1504	0.0074	0.0032	0.0165	0.0248	0.0129	0.011	0.0211	0.0087	0.0056
15	rs11574499	59440141	0.68	1.32388185841529	0.68	1.40079159929308	0.328011413605831	0.250481859145932	0.0045	0.0035	0.0266	0.1546	0.0065	0.1569	0.1856	0.0125	0.004	0.0146	0.0054	0.0167	0.0043	0.0066	0.0217	0.1096	0.1504	0.0073	0.0031	0.0165	0.0248	0.013	0.011	0.0212	0.0087	0.0056
15	rs7174277	59442589	0.68	1.32388185841529	0.67	1.49525924573625	0.300276355216664	0.254540955178961	0.0046	0.0036	0.0266	0.1547	0.0065	0.1567	0.1855	0.0125	0.004	0.0145	0.0056	0.0168	0.0043	0.0066	0.0217	0.1095	0.1504	0.0072	0.003	0.0166	0.025	0.013	0.011	0.0212	0.0084	0.0057
15	rs17269496	59444652	0.68	1.32388185841529	0.67	1.49525924573625	0.113140119648758	0.232475394744211	0.0045	0.0035	0.0265	0.155	0.0068	0.1555	0.1849	0.0128	0.004	0.0141	0.0059	0.0169	0.0043	0.0069	0.0217	0.1103	0.1495	0.0065	0.0029	0.0172	0.0254	0.0134	0.0112	0.0213	0.0084	0.0054
15	rs74731184	59446659	0.69	1.22951255717774	0.67	1.49525924573625	0.0568537800929263	0.159236617507355	0.0044	0.0032	0.0265	0.1556	0.007	0.1536	0.1846	0.013	0.0043	0.0135	0.0062	0.0171	0.0042	0.0069	0.0216	0.1115	0.1485	0.0058	0.003	0.0178	0.026	0.0139	0.0114	0.0214	0.0085	0.0051
15	rs2242324	59450919	0.69	1.22951255717774	0.67	1.49525924573625	0.0512041572301462	0.144984041816676	0.0043	0.0031	0.0265	0.1558	0.0071	0.1528	0.1845	0.0131	0.0044	0.0133	0.0064	0.0172	0.0042	0.007	0.0216	0.112	0.1481	0.0055	0.003	0.018	0.0263	0.0141	0.0115	0.0214	0.0085	0.005
15	rs78210281	59460458	0.69	1.22951255717774	0.67	1.49525924573625	0.0987341956584494	0.140895232117075	0.0043	0.003	0.026	0.1562	0.0073	0.1499	0.1843	0.0135	0.0048	0.0131	0.0066	0.0176	0.004	0.007	0.0215	0.1139	0.1463	0.0046	0.0032	0.0188	0.0273	0.0147	0.0119	0.0215	0.0086	0.0047
15	rs62004105	59461471	0.69	1.22951255717774	0.67	1.49525924573625	0.093163258464883	0.145357852045729	0.0043	0.0029	0.026	0.1562	0.0073	0.1499	0.1845	0.0135	0.0047	0.0131	0.0066	0.0177	0.004	0.007	0.0216	0.1139	0.1462	0.0046	0.0032	0.0188	0.0273	0.0148	0.0119	0.0216	0.0086	0.0047
15	rs78819883	59462897	0.69	1.22951255717774	0.67	1.49525924573625	0.0877473824099218	0.126303135951984	0.0043	0.0029	0.026	0.1562	0.0073	0.1498	0.1845	0.0135	0.0047	0.0131	0.0066	0.0176	0.004	0.007	0.0216	0.114	0.1461	0.0046	0.0032	0.0188	0.0273	0.0148	0.0119	0.0216	0.0086	0.0047
15	rs78209242	59484914	0.7	1.1393643476553	0.67	1.49525924573625	0.0674840537599762	0.129783684666307	0.0042	0.003	0.0256	0.1559	0.0074	0.1489	0.185	0.014	0.0047	0.0128	0.0067	0.0175	0.004	0.0071	0.0217	0.1145	0.1453	0.0045	0.0033	0.019	0.0277	0.015	0.0119	0.0217	0.0085	0.0046
15	rs2306786	59487930	0.7	1.1393643476553	0.67	1.49525924573625	0.0658943632146448	0.141635488226856	0.0042	0.0031	0.0254	0.1558	0.0074	0.1486	0.1852	0.0141	0.0047	0.0127	0.0067	0.0174	0.004	0.0071	0.0218	0.1146	0.1451	0.0045	0.0033	0.0191	0.0279	0.015	0.0118	0.0217	0.0085	0.0046
15	rs111951366	59494067	0.7	1.1393643476553	0.67	1.49525924573625	0.0549090828717052	0.1593332279395	0.0042	0.0034	0.0253	0.1555	0.0075	0.1477	0.1853	0.0143	0.0046	0.0125	0.0068	0.0174	0.004	0.0073	0.022	0.1149	0.1441	0.0044	0.0034	0.0195	0.0285	0.0152	0.0118	0.0217	0.0085	0.0046
15	rs75234348	59495304	0.7	1.1393643476553	0.66	1.59344774920473	0.0551891456858593	0.166735908740984	0.0042	0.0035	0.0253	0.1554	0.0075	0.1476	0.1853	0.0144	0.0046	0.0125	0.0068	0.0174	0.004	0.0073	0.022	0.1149	0.1439	0.0044	0.0034	0.0195	0.0286	0.0152	0.0118	0.0217	0.0085	0.0046
15	rs1032182	59496643	0.7	1.1393643476553	0.66	1.59344774920473	0.0577165551686498	0.174954125875564	0.0042	0.0035	0.0253	0.1554	0.0075	0.1474	0.1853	0.0144	0.0046	0.0126	0.0069	0.0174	0.0041	0.0073	0.0221	0.1148	0.1438	0.0044	0.0034	0.0196	0.0286	0.0153	0.0118	0.0218	0.0085	0.0046
15	rs7169859	59497021	0.7	1.1393643476553	0.66	1.59344774920473	0.0590819867567168	0.181283119146183	0.0042	0.0035	0.0253	0.1551	0.0075	0.1474	0.1852	0.0144	0.0046	0.0126	0.007	0.0173	0.004	0.0073	0.0221	0.1149	0.1438	0.0044	0.0034	0.0196	0.0285	0.0155	0.0118	0.0219	0.0085	0.0046
15	rs3809529	59499228	0.7	1.1393643476553	0.66	1.59344774920473	0.0549790093783734	0.173060705414726	0.004	0.0035	0.0254	0.1552	0.0076	0.1471	0.1851	0.0145	0.0045	0.0127	0.007	0.0172	0.0039	0.0074	0.0218	0.1153	0.1439	0.0042	0.0033	0.0199	0.0292	0.0156	0.0118	0.0217	0.0084	0.0044
15	rs3809528	59499274	0.7	1.1393643476553	0.66	1.59344774920473	0.0564256302235046	0.16870356327406	0.0039	0.0035	0.0254	0.1553	0.0076	0.1471	0.1851	0.0145	0.0045	0.0127	0.007	0.0172	0.0039	0.0074	0.0216	0.1154	0.1439	0.0042	0.0033	0.0199	0.0292	0.0156	0.0118	0.0217	0.0084	0.0044
15	rs117906902	59499334	0.7	1.1393643476553	0.67	1.49525924573625	0.0517060474370264	0.157116455162201	0.0039	0.0035	0.0253	0.1553	0.0076	0.1469	0.1849	0.0143	0.0044	0.0127	0.0072	0.0172	0.0039	0.0074	0.0218	0.1156	0.1438	0.0042	0.0033	0.0199	0.0294	0.0156	0.0119	0.0216	0.0085	0.0044
15	rs3825937	59500116	0.7	1.1393643476553	0.67	1.49525924573625	0.0432722320276809	0.137856661746976	0.0038	0.0034	0.0253	0.1551	0.0076	0.1469	0.1853	0.0143	0.0043	0.0128	0.0072	0.0172	0.0038	0.0074	0.0219	0.116	0.1431	0.0041	0.0032	0.0198	0.0299	0.0155	0.0119	0.0216	0.0086	0.0043
15	rs61753957	59500117	0.7	1.1393643476553	0.67	1.49525924573625	0.0432573569054551	0.137856661746976	0.0038	0.0034	0.0253	0.1551	0.0076	0.1469	0.1853	0.0143	0.0043	0.0128	0.0072	0.0172	0.0038	0.0074	0.0219	0.116	0.1431	0.0041	0.0032	0.0198	0.0299	0.0155	0.0119	0.0216	0.0086	0.0043
15	rs61740133	59500255	0.7	1.1393643476553	0.67	1.49525924573625	0.0609169155715414	0.147420018860271	0.0037	0.0034	0.0251	0.1547	0.0076	0.1468	0.1852	0.0146	0.0042	0.0128	0.0073	0.0173	0.0034	0.0074	0.0219	0.1163	0.1427	0.0041	0.0032	0.0199	0.0303	0.0155	0.0122	0.022	0.0086	0.0042
15	rs76089728	59503065	0.7	1.1393643476553	0.67	1.49525924573625	0.0531801894335886	0.153859779379064	0.0038	0.0034	0.025	0.1546	0.0076	0.1465	0.1853	0.0146	0.0042	0.0128	0.0073	0.0172	0.0034	0.0075	0.0219	0.1162	0.1424	0.0041	0.0033	0.0199	0.0305	0.0156	0.0122	0.022	0.0086	0.0042
15	rs34250521	59507953	0.71	1.05339378298732	0.68	1.40079159929308	0.116394234781728	0.318501041760164	0.0041	0.0037	0.0238	0.1531	0.0079	0.143	0.1861	0.016	0.0047	0.0128	0.0079	0.0171	0.0041	0.0079	0.0222	0.1152	0.1391	0.0042	0.0036	0.0207	0.0331	0.0167	0.0119	0.0219	0.0091	0.0043
15	rs78079546	59508080	0.7	1.1393643476553	0.68	1.40079159929308	0.125814305824939	0.396152405986527	0.0042	0.0037	0.0234	0.1522	0.0081	0.1419	0.1856	0.0163	0.0048	0.0127	0.008	0.0173	0.0043	0.0081	0.0224	0.1151	0.1391	0.0042	0.0037	0.0209	0.0337	0.017	0.0118	0.0221	0.0092	0.0043
15	rs28657037	59508224	0.7	1.1393643476553	0.7	1.22290318011101	0.173700743777337	0.405198647529321	0.0044	0.0038	0.023	0.1518	0.0082	0.1404	0.1848	0.0162	0.0048	0.0128	0.0081	0.0176	0.0045	0.0084	0.0228	0.1153	0.1393	0.0041	0.0038	0.021	0.0338	0.0174	0.0115	0.0223	0.0095	0.0044
15	rs75962955	59510888	0.72	0.971554139537083	0.7	1.22290318011101	0.235954128521652	0.310782146355077	0.004	0.0036	0.0226	0.1504	0.008	0.1385	0.1897	0.0157	0.0046	0.0117	0.0081	0.0176	0.004	0.0086	0.0219	0.1183	0.141	0.0037	0.0041	0.0207	0.0344	0.0176	0.0105	0.0214	0.0092	0.0043
15	rs12438740	59515767	0.72	0.971554139537083	0.71	1.13941950935302	0.285991491283229	0.330061135992204	0.004	0.0036	0.0225	0.1504	0.008	0.1383	0.1899	0.0157	0.0046	0.0117	0.0081	0.0176	0.004	0.0087	0.0219	0.1183	0.1411	0.0037	0.0041	0.0207	0.0345	0.0176	0.0104	0.0215	0.0092	0.0043
15	rs34571374	59515921	0.71	1.05339378298732	0.71	1.13941950935302	0.272911236160379	0.327861528287684	0.004	0.0035	0.0225	0.1498	0.0081	0.1387	0.1899	0.0157	0.0046	0.0117	0.0081	0.0176	0.0039	0.0087	0.0216	0.1183	0.1414	0.0037	0.0042	0.0206	0.0346	0.0176	0.0104	0.0214	0.0094	0.0043
15	rs72746830	59516798	0.71	1.05339378298732	0.71	1.13941950935302	0.261109021076835	0.32189561956848	0.004	0.0035	0.0224	0.1499	0.008	0.1382	0.1901	0.0156	0.0045	0.0117	0.0081	0.0176	0.004	0.0087	0.0216	0.1184	0.1416	0.0037	0.0042	0.0206	0.0345	0.0176	0.0104	0.0215	0.0094	0.0043
15	rs72746834	59523415	0.72	0.971554139537083	0.71	1.13941950935302	0.266289099207912	0.333000619763289	0.004	0.0035	0.0222	0.1496	0.008	0.1369	0.1906	0.0157	0.0043	0.0117	0.0081	0.0177	0.004	0.0087	0.0218	0.1188	0.1423	0.0038	0.0043	0.0207	0.0345	0.0177	0.0101	0.0218	0.0093	0.0043
15	rs67412566	59523608	0.72	0.971554139537083	0.71	1.13941950935302	0.266974799469717	0.336562607807893	0.004	0.0035	0.0222	0.1496	0.008	0.1369	0.1906	0.0157	0.0043	0.0117	0.0081	0.0177	0.004	0.0087	0.0218	0.1188	0.1423	0.0038	0.0043	0.0207	0.0345	0.0177	0.0101	0.0218	0.0093	0.0043
15	rs11855027	59525919	0.72	0.971554139537083	0.72	1.059530599108	0.284001390182382	0.34743829781833	0.004	0.0035	0.0222	0.1496	0.008	0.1368	0.1906	0.0157	0.0043	0.0117	0.0081	0.0177	0.004	0.0087	0.0218	0.1188	0.1423	0.0038	0.0043	0.0207	0.0345	0.0177	0.0101	0.0218	0.0093	0.0043
15	rs35781668	59532861	0.72	0.971554139537083	0.72	1.059530599108	0.283197989528808	0.403255448632083	0.004	0.0034	0.0221	0.1492	0.008	0.1365	0.1909	0.0157	0.0042	0.0117	0.0081	0.0177	0.004	0.0087	0.0219	0.119	0.1426	0.0038	0.0043	0.0206	0.0348	0.0177	0.0103	0.0218	0.0093	0.0043
15	rs8027766	59533114	0.72	0.971554139537083	0.74	0.910385700718773	0.285564414520738	0.40714440197708	0.004	0.0034	0.0221	0.1492	0.008	0.1365	0.1909	0.0157	0.0042	0.0117	0.0081	0.0177	0.004	0.0087	0.0219	0.119	0.1426	0.0038	0.0043	0.0206	0.0348	0.0177	0.0103	0.0218	0.0093	0.0043
15	rs17302247	59535904	0.72	0.971554139537083	0.75	0.841047356078831	0.279527446634502	0.521018183963016	0.0039	0.0034	0.0222	0.1491	0.008	0.1361	0.1914	0.0157	0.0042	0.0117	0.0081	0.0177	0.0041	0.0087	0.0218	0.1191	0.1429	0.0038	0.0043	0.0204	0.0351	0.0175	0.0105	0.0217	0.0093	0.0043
15	rs1565017	59539522	0.72	0.971554139537083	0.76	0.775138689739853	0.311394337985614	0.547072509429064	0.0039	0.0034	0.0222	0.1488	0.008	0.136	0.191	0.0156	0.0042	0.0118	0.008	0.0177	0.0041	0.0087	0.0218	0.1191	0.1432	0.0038	0.0043	0.0204	0.0351	0.0175	0.0105	0.0221	0.0093	0.0043
15	Affx-35983425	59549431	0.71	1.05339378298732	0.76	0.775138689739853	0.375835359609406	0.523373607470373	0.0039	0.0033	0.0222	0.1493	0.0079	0.1352	0.1904	0.0156	0.0043	0.0119	0.0081	0.0175	0.004	0.0087	0.0219	0.1192	0.1432	0.0038	0.0044	0.0203	0.0356	0.0176	0.0105	0.0222	0.0094	0.0043
15	rs77510050	59550971	0.71	1.05339378298732	0.77	0.712611004068267	0.32980037840054	0.462357022228714	0.0039	0.0033	0.0222	0.1493	0.0079	0.1351	0.1904	0.0156	0.0042	0.0119	0.0081	0.0175	0.004	0.0087	0.0219	0.1192	0.1433	0.0038	0.0044	0.0203	0.0356	0.0176	0.0105	0.0222	0.0094	0.0043
15	rs67959850	59559523	0.72	0.971554139537083	0.78	0.653412240020304	0.202379055178326	0.457930804055189	0.0041	0.0033	0.0221	0.1494	0.008	0.1338	0.1902	0.0148	0.004	0.0121	0.008	0.0173	0.0041	0.0089	0.022	0.1187	0.1451	0.0038	0.004	0.0203	0.0365	0.0177	0.0104	0.0225	0.0093	0.0043
15	rs77468426	59564027	0.72	0.971554139537083	0.78	0.653412240020304	0.25580541794828	0.41651929660244	0.0042	0.0032	0.0224	0.1498	0.0079	0.1324	0.1898	0.0144	0.0041	0.0126	0.0079	0.017	0.0042	0.0089	0.0219	0.1187	0.1461	0.0038	0.004	0.0204	0.0365	0.0177	0.0102	0.0224	0.0094	0.0046
15	rs80072456	59567450	0.72	0.971554139537083	0.78	0.653412240020304	0.506553607485914	0.525315366354696	0.0046	0.0032	0.023	0.1507	0.0077	0.13	0.189	0.0137	0.0042	0.0134	0.0077	0.0164	0.0043	0.009	0.0218	0.1187	0.148	0.0038	0.004	0.0203	0.0365	0.0178	0.0099	0.0222	0.0096	0.0047
15	rs76027652	59568113	0.72	0.971554139537083	0.77	0.712611004068267	0.536012735254067	0.486285410258839	0.0046	0.0032	0.0231	0.1507	0.0077	0.1295	0.1889	0.0137	0.0043	0.0135	0.0077	0.0163	0.0044	0.0091	0.0217	0.1187	0.1481	0.0038	0.0041	0.0203	0.0365	0.0178	0.0099	0.0222	0.0097	0.0049
15	rs11071422	59570613	0.72	0.971554139537083	0.77	0.712611004068267	0.833391961918261	0.53672446352638	0.0047	0.0033	0.0232	0.1507	0.0077	0.1288	0.1885	0.0135	0.0044	0.0139	0.0077	0.0162	0.0045	0.0092	0.0217	0.1187	0.1484	0.0037	0.0044	0.0203	0.0365	0.0177	0.0099	0.0222	0.0097	0.005
15	rs12593510	59570752	0.72	0.971554139537083	0.78	0.653412240020304	0.821657119035016	0.515486566107607	0.0048	0.0033	0.0231	0.1511	0.0076	0.1288	0.1886	0.0134	0.0044	0.0138	0.0077	0.0162	0.0045	0.0091	0.0216	0.1187	0.1485	0.0037	0.0044	0.0203	0.0363	0.0178	0.0099	0.0221	0.0097	0.0051
15	rs75077355	59570772	0.72	0.971554139537083	0.79	0.597486775499064	0.789134516363485	0.4736737695851	0.0048	0.0033	0.0231	0.1511	0.0076	0.1288	0.1886	0.0134	0.0044	0.0138	0.0077	0.0162	0.0045	0.0091	0.0216	0.1187	0.1485	0.0037	0.0044	0.0203	0.0363	0.0178	0.0099	0.0221	0.0097	0.0051
15	rs10152114	59570885	0.72	0.971554139537083	0.79	0.597486775499064	0.744563789669325	0.463566107571362	0.0048	0.0033	0.0231	0.1511	0.0076	0.1287	0.1886	0.0134	0.0044	0.0138	0.0077	0.0162	0.0045	0.0091	0.0216	0.1187	0.1485	0.0037	0.0044	0.0203	0.0364	0.0178	0.0099	0.0221	0.0097	0.0051
15	rs11071423	59571928	0.72	0.971554139537083	0.8	0.544775224122235	0.781614825683127	0.535608696136797	0.0049	0.0033	0.0235	0.1514	0.0076	0.1259	0.1881	0.0132	0.0045	0.0143	0.0078	0.0163	0.0047	0.0091	0.0211	0.119	0.1497	0.0039	0.0041	0.0203	0.0371	0.0176	0.0101	0.0221	0.0093	0.0053
15	rs16941232	59572001	0.72	0.971554139537083	0.79	0.597486775499064	0.718413135742079	0.489826484915839	0.0049	0.0034	0.0234	0.1513	0.0076	0.1256	0.1881	0.0132	0.0045	0.0143	0.0078	0.0163	0.0048	0.0091	0.021	0.1191	0.1498	0.0039	0.0041	0.0203	0.0371	0.0175	0.0102	0.022	0.0094	0.0054
15	rs11071424	59572027	0.72	0.971554139537083	0.79	0.597486775499064	0.715731507274527	0.502409040449742	0.0049	0.0034	0.0234	0.1512	0.0077	0.1255	0.1881	0.0132	0.0045	0.0143	0.0078	0.0163	0.0049	0.0091	0.021	0.1191	0.1498	0.0039	0.0041	0.0203	0.0371	0.0175	0.0102	0.022	0.0095	0.0054
15	rs11632795	59573063	0.72	0.971554139537083	0.79	0.597486775499064	0.681714279854082	0.49146305020198	0.0049	0.0035	0.0234	0.1512	0.0077	0.1253	0.188	0.0133	0.0046	0.0144	0.0078	0.0163	0.0049	0.0091	0.0209	0.1192	0.1499	0.0039	0.004	0.0203	0.0372	0.0175	0.0102	0.022	0.0094	0.0054
15	rs76762349	59575471	0.72	0.971554139537083	0.79	0.597486775499064	0.683608997556449	0.43874882775966	0.0048	0.0036	0.0234	0.1511	0.0078	0.125	0.1878	0.0133	0.0046	0.0145	0.0078	0.0162	0.0048	0.0092	0.0207	0.1193	0.15	0.0039	0.004	0.0204	0.0373	0.0175	0.0103	0.0221	0.0094	0.0054
15	rs2414635	59577305	0.72	0.971554139537083	0.79	0.597486775499064	0.699367009449646	0.483430145616376	0.0048	0.0037	0.0234	0.1511	0.0078	0.1248	0.1877	0.0133	0.0046	0.0146	0.0079	0.0161	0.0048	0.0092	0.0206	0.1194	0.1501	0.0039	0.0039	0.0205	0.0374	0.0175	0.0103	0.0222	0.0095	0.0054
15	rs12591084	59579500	0.72	0.971554139537083	0.79	0.597486775499064	0.737761170517281	0.498707890579933	0.0047	0.0037	0.0234	0.1511	0.0078	0.1245	0.1877	0.0133	0.0046	0.0146	0.0079	0.016	0.0048	0.0092	0.0205	0.1195	0.15	0.0039	0.0038	0.0205	0.0376	0.0175	0.0104	0.0222	0.0095	0.0054
15	rs72746865	59580229	0.72	0.971554139537083	0.79	0.597486775499064	0.749797708556422	0.462357022228714	0.0047	0.0037	0.0235	0.151	0.0078	0.1243	0.1877	0.0134	0.0047	0.0147	0.0079	0.016	0.0048	0.0092	0.0205	0.1196	0.1501	0.0039	0.0038	0.0205	0.0376	0.0174	0.0104	0.0223	0.0095	0.0054
15	rs11071425	59582629	0.73	0.893795165105119	0.79	0.597486775499064	0.878515537180739	0.4762433615825	0.0046	0.0038	0.0236	0.1508	0.0078	0.1235	0.1879	0.0136	0.0049	0.0147	0.0079	0.016	0.0048	0.0092	0.0205	0.1199	0.1502	0.0037	0.0036	0.0206	0.0377	0.0173	0.0105	0.0223	0.0094	0.0053
15	rs78824022	59585013	0.73	0.893795165105119	0.79	0.597486775499064	0.820155788391423	0.467871754230935	0.0045	0.0038	0.0235	0.1507	0.0078	0.1234	0.188	0.0136	0.0048	0.0148	0.0079	0.016	0.0047	0.0092	0.0205	0.1201	0.1501	0.0036	0.0036	0.0207	0.0378	0.0173	0.0105	0.0223	0.0094	0.0052
15	rs117726217	59586609	0.73	0.893795165105119	0.79	0.597486775499064	0.808658647828739	0.464910504297414	0.0044	0.0039	0.0235	0.1507	0.0078	0.1233	0.1881	0.0136	0.0048	0.0148	0.008	0.016	0.0047	0.0093	0.0205	0.1203	0.1501	0.0036	0.0035	0.0207	0.0379	0.0173	0.0106	0.0223	0.0094	0.0052
15	rs2414634	59588214	0.73	0.893795165105119	0.79	0.597486775499064	0.817077804387444	0.459002800093993	0.0043	0.0039	0.0235	0.1507	0.0078	0.1232	0.1882	0.0136	0.0047	0.0148	0.008	0.0159	0.0046	0.0093	0.0204	0.1205	0.15	0.0036	0.0035	0.0208	0.038	0.0174	0.0107	0.0223	0.0093	0.0051
15	rs66552644	59591659	0.73	0.893795165105119	0.79	0.597486775499064	0.652435061728823	0.353287541709458	0.0042	0.0038	0.0238	0.1508	0.0078	0.1234	0.1883	0.0137	0.0044	0.0149	0.008	0.0159	0.0046	0.0093	0.0205	0.1205	0.1497	0.0035	0.0032	0.0208	0.0381	0.0174	0.0107	0.0223	0.0092	0.0051
15	rs8025141	59592528	0.73	0.893795165105119	0.79	0.597486775499064	0.664912301249929	0.354785442021858	0.0042	0.0038	0.0238	0.151	0.0078	0.1233	0.1884	0.0137	0.0044	0.0149	0.008	0.0159	0.0046	0.0093	0.0205	0.1207	0.1497	0.0034	0.0031	0.0208	0.0382	0.0174	0.0106	0.0223	0.0092	0.0051
15	rs189752827	59592551	0.73	0.893795165105119	0.79	0.597486775499064	0.664912301249929	0.353786640391894	0.0042	0.0038	0.0238	0.151	0.0078	0.1233	0.1884	0.0137	0.0044	0.0149	0.008	0.0159	0.0046	0.0093	0.0205	0.1207	0.1497	0.0034	0.0031	0.0208	0.0382	0.0174	0.0106	0.0223	0.0092	0.0051
15	rs1484284	59594230	0.73	0.893795165105119	0.78	0.653412240020304	0.650223339853033	0.348929055423898	0.0042	0.0038	0.024	0.1508	0.0078	0.1234	0.1882	0.0137	0.0044	0.0149	0.008	0.016	0.0045	0.0093	0.0206	0.1209	0.1494	0.0034	0.0031	0.0208	0.0382	0.0175	0.0106	0.0223	0.0092	0.0051
15	rs12050639	59597696	0.73	0.893795165105119	0.78	0.653412240020304	0.625839824554674	0.311623659583544	0.0042	0.0038	0.024	0.1509	0.0078	0.1233	0.1883	0.0137	0.0044	0.0149	0.008	0.016	0.0045	0.0093	0.0205	0.1211	0.1493	0.0033	0.0031	0.0209	0.0383	0.0175	0.0106	0.022	0.0092	0.0051
15	rs11854439	59606507	0.75	0.750298972197586	0.78	0.653412240020304	1.19625046654642	0.598092177024225	0.0048	0.0043	0.0243	0.1486	0.009	0.1201	0.1788	0.0142	0.0048	0.0176	0.0092	0.0146	0.0046	0.011	0.02	0.1252	0.1438	0.0034	0.0034	0.0206	0.0407	0.0184	0.0132	0.0219	0.0102	0.0066
15	rs34138071	59606586	0.75	0.750298972197586	0.78	0.653412240020304	1.13673891061024	0.573578525406868	0.0047	0.0043	0.0243	0.1481	0.0091	0.12	0.1787	0.0142	0.0048	0.0176	0.0093	0.0147	0.0046	0.0111	0.0201	0.1254	0.1438	0.0034	0.0034	0.0206	0.0407	0.0185	0.0133	0.0216	0.0103	0.0066
15	rs72746884	59608776	0.76	0.684441169424083	0.78	0.653412240020304	1.15359456030711	0.541193288269648	0.0042	0.0043	0.0249	0.1472	0.0097	0.122	0.1783	0.0143	0.0041	0.0177	0.0096	0.0141	0.0043	0.0116	0.0195	0.1259	0.1423	0.0032	0.0037	0.0206	0.0402	0.0188	0.0137	0.0208	0.0111	0.0067
15	rs117882173	59616308	0.76	0.684441169424083	0.78	0.653412240020304	1.28657533409305	0.520879712721564	0.004	0.004	0.0251	0.147	0.0098	0.1225	0.1781	0.0141	0.004	0.0178	0.0098	0.0141	0.0043	0.0118	0.0196	0.126	0.142	0.0032	0.0037	0.0206	0.0402	0.0191	0.0138	0.0207	0.0113	0.0068
15	rs1484283	59616851	0.76	0.684441169424083	0.78	0.653412240020304	1.2982567777157	0.521849205433016	0.004	0.004	0.0251	0.147	0.0098	0.1225	0.1781	0.0141	0.004	0.0178	0.0098	0.0141	0.0043	0.0118	0.0196	0.126	0.1419	0.0032	0.0037	0.0206	0.0402	0.0191	0.0138	0.0207	0.0113	0.0068
15	rs115889481	59624166	0.76	0.684441169424083	0.77	0.712611004068267	1.32011194390333	0.51507229470067	0.004	0.004	0.0253	0.147	0.0098	0.1228	0.1777	0.014	0.004	0.0178	0.0098	0.014	0.0043	0.0118	0.0195	0.1261	0.142	0.0032	0.0037	0.0205	0.0401	0.0191	0.0138	0.0207	0.0113	0.0068
15	rs78360264	59624357	0.76	0.684441169424083	0.77	0.712611004068267	1.32221884763323	0.516177204974942	0.004	0.004	0.0253	0.147	0.0098	0.1228	0.1777	0.014	0.004	0.0178	0.0098	0.014	0.0043	0.0118	0.0195	0.1261	0.142	0.0032	0.0037	0.0205	0.0401	0.0191	0.0138	0.0207	0.0113	0.0068
15	rs62002504	59632417	0.76	0.684441169424083	0.77	0.712611004068267	1.46632586059032	0.526148099722774	0.004	0.004	0.0258	0.1473	0.0099	0.1235	0.177	0.0139	0.0039	0.0182	0.0098	0.0137	0.0042	0.0118	0.0192	0.1269	0.1416	0.0032	0.0037	0.0205	0.0401	0.0191	0.0136	0.0206	0.0114	0.0067
15	rs12908478	59637449	0.76	0.684441169424083	0.77	0.712611004068267	1.42502363736505	0.524621674245552	0.0041	0.004	0.0259	0.1476	0.0098	0.1237	0.1768	0.0139	0.004	0.0181	0.0097	0.0136	0.0043	0.0119	0.0192	0.1269	0.1415	0.0032	0.0037	0.0204	0.0399	0.0191	0.0136	0.0205	0.0114	0.0067
15	rs79552255	59644390	0.76	0.684441169424083	0.77	0.712611004068267	1.41282628808224	0.525315366354696	0.0041	0.004	0.0259	0.1478	0.0098	0.1237	0.1766	0.0139	0.004	0.0181	0.0097	0.0136	0.0043	0.0119	0.0191	0.1269	0.1414	0.0033	0.0037	0.0203	0.0398	0.0191	0.0136	0.0204	0.0114	0.0067
15	rs75750446	59644694	0.76	0.684441169424083	0.77	0.712611004068267	1.41253167337162	0.528092426580514	0.0041	0.004	0.0259	0.1478	0.0098	0.1237	0.1766	0.0139	0.004	0.0181	0.0097	0.0136	0.0043	0.0119	0.0191	0.1269	0.1414	0.0033	0.0037	0.0203	0.0398	0.0191	0.0136	0.0204	0.0114	0.0067
15	rs11632346	59651949	0.76	0.684441169424083	0.76	0.775138689739853	1.40723251507013	0.51438202906353	0.0041	0.004	0.0259	0.148	0.0098	0.1238	0.1765	0.0139	0.004	0.0181	0.0097	0.0136	0.0044	0.012	0.0191	0.1269	0.1414	0.0033	0.0037	0.0203	0.0397	0.019	0.0136	0.0204	0.0114	0.0068
15	rs17269601	59654517	0.76	0.684441169424083	0.76	0.775138689739853	1.41616684958033	0.512726345200996	0.0041	0.004	0.0259	0.148	0.0098	0.1237	0.1765	0.0138	0.004	0.0182	0.0097	0.0136	0.0044	0.0119	0.0191	0.1269	0.1415	0.0033	0.0037	0.0203	0.0397	0.019	0.0136	0.0204	0.0114	0.0068
15	rs115035501	59655928	0.76	0.684441169424083	0.76	0.775138689739853	1.38006929867258	0.518665431578416	0.0041	0.0043	0.0259	0.1479	0.0098	0.1237	0.1765	0.0138	0.0041	0.0182	0.0097	0.0136	0.0042	0.0119	0.0191	0.1269	0.1416	0.0033	0.0035	0.0203	0.0396	0.019	0.0136	0.0204	0.0113	0.0068
15	rs12441388	59659873	0.76	0.684441169424083	0.76	0.775138689739853	1.37919322032828	0.510520866339731	0.0042	0.0044	0.0259	0.1479	0.0099	0.1237	0.1765	0.0137	0.0041	0.0183	0.0097	0.0136	0.0042	0.0119	0.0191	0.1268	0.1418	0.0033	0.0035	0.0202	0.0395	0.019	0.0136	0.0205	0.0113	0.0068
15	rs11635849	59666605	0.77	0.622422290089237	0.77	0.712611004068267	1.39147722595325	0.500214924685902	0.0042	0.0043	0.0258	0.1484	0.0099	0.1233	0.1766	0.0137	0.004	0.0182	0.0096	0.0135	0.0042	0.0118	0.0191	0.1271	0.1416	0.0033	0.0035	0.0203	0.0395	0.0191	0.0136	0.0205	0.0113	0.0068
15	rs16941384	59670337	0.77	0.622422290089237	0.77	0.712611004068267	1.09191622949996	0.546932345755598	0.0044	0.0044	0.026	0.1507	0.0102	0.1251	0.1724	0.0137	0.0041	0.0188	0.01	0.0135	0.0044	0.0117	0.02	0.1265	0.1394	0.0035	0.0038	0.02	0.0386	0.0188	0.0146	0.0203	0.0117	0.0063
15	rs11071434	59671259	0.78	0.56417027826485	0.77	0.712611004068267	1.1339391533426	0.595229135565897	0.0049	0.0045	0.026	0.1511	0.0101	0.1254	0.1706	0.0136	0.0044	0.019	0.0102	0.0135	0.0046	0.0117	0.0203	0.1265	0.1383	0.0036	0.0039	0.02	0.0381	0.0185	0.0151	0.0203	0.0122	0.0066
15	rs900826	59681214	0.78	0.56417027826485	0.76	0.775138689739853	1.15586754498863	0.638512268324058	0.0049	0.0045	0.026	0.1509	0.0101	0.1252	0.1704	0.0138	0.0044	0.0191	0.0103	0.0137	0.0049	0.0117	0.0203	0.1262	0.1378	0.0037	0.004	0.0199	0.0381	0.0185	0.0153	0.0203	0.0122	0.0069
15	rs12899316	59683540	0.78	0.56417027826485	0.76	0.775138689739853	1.0991288240579	0.637639654549046	0.005	0.0045	0.026	0.1509	0.0101	0.1252	0.1704	0.0137	0.0045	0.0191	0.0102	0.014	0.0049	0.0116	0.0203	0.1262	0.1375	0.0037	0.004	0.0198	0.0379	0.0185	0.0153	0.0204	0.0122	0.0069
15	rs7177667	59690196	0.78	0.56417027826485	0.76	0.775138689739853	1.08543223259275	0.65792586442807	0.0051	0.0045	0.0258	0.1513	0.0101	0.1254	0.1708	0.0138	0.0046	0.0191	0.0102	0.0141	0.005	0.0116	0.0204	0.1257	0.1367	0.0038	0.0041	0.0198	0.0374	0.0187	0.0154	0.0205	0.0123	0.007
15	rs28368449	59691087	0.78	0.56417027826485	0.76	0.775138689739853	1.08321523357761	0.66628680979882	0.0051	0.0045	0.0259	0.1513	0.0101	0.1253	0.1708	0.0138	0.0046	0.0191	0.0102	0.0141	0.005	0.0116	0.0205	0.1257	0.1366	0.0038	0.0041	0.0198	0.0374	0.0188	0.0154	0.0205	0.0123	0.007
15	rs7174474	59694505	0.79	0.509607847349147	0.77	0.712611004068267	1.06668969842396	0.808671863291069	0.0063	0.0048	0.0254	0.1497	0.0111	0.127	0.1667	0.0136	0.0052	0.0197	0.0107	0.0156	0.0054	0.0114	0.0213	0.1233	0.1347	0.0044	0.0043	0.019	0.0347	0.0196	0.0163	0.0218	0.0132	0.0079
15	rs17269608	59695902	0.78	0.56417027826485	0.77	0.712611004068267	1.14832801491098	0.823570266747714	0.0066	0.0049	0.025	0.1502	0.0114	0.1282	0.1654	0.0135	0.0055	0.0198	0.0104	0.0161	0.0055	0.0111	0.0215	0.1224	0.1347	0.005	0.0043	0.0184	0.0329	0.0198	0.0158	0.0226	0.014	0.0081
15	rs11071442	59697236	0.78	0.56417027826485	0.77	0.712611004068267	1.19284153415852	0.853071361285864	0.0067	0.0049	0.0249	0.1502	0.0114	0.1283	0.1656	0.0135	0.0055	0.0198	0.0104	0.0159	0.0055	0.011	0.0215	0.1225	0.1348	0.005	0.0043	0.0184	0.0327	0.0198	0.0157	0.0226	0.014	0.0082
15	rs78588927	59708995	0.77	0.622422290089237	0.77	0.712611004068267	1.30768807913681	0.786356855399154	0.0073	0.0049	0.0253	0.1508	0.0115	0.1299	0.1655	0.0138	0.0055	0.0194	0.0106	0.0165	0.0048	0.0102	0.0203	0.1245	0.1375	0.0055	0.0041	0.0176	0.0283	0.02	0.0161	0.0222	0.0134	0.0082
15	rs12902139	59709151	0.77	0.622422290089237	0.78	0.653412240020304	1.39001271147175	0.907520329520154	0.0073	0.0049	0.0253	0.1508	0.0115	0.1299	0.1655	0.0138	0.0055	0.0194	0.0107	0.0165	0.0048	0.0102	0.0203	0.1245	0.1375	0.0055	0.0041	0.0176	0.0282	0.0201	0.0161	0.0222	0.0134	0.0082
15	rs11633570	59710580	0.77	0.622422290089237	0.78	0.653412240020304	1.31265227713539	0.917106777320287	0.0074	0.0049	0.0253	0.1509	0.0115	0.13	0.1655	0.0138	0.0054	0.0194	0.0107	0.0165	0.0048	0.0101	0.0202	0.1244	0.1376	0.0059	0.0041	0.0175	0.0281	0.02	0.0161	0.0222	0.0134	0.0082
15	rs7164726	59715666	0.77	0.622422290089237	0.78	0.653412240020304	1.3713178902266	0.935865939155	0.0075	0.0049	0.0253	0.1511	0.0115	0.1301	0.1656	0.0138	0.0053	0.0194	0.0107	0.0164	0.0048	0.01	0.0198	0.1245	0.1384	0.0059	0.0041	0.0174	0.0279	0.0199	0.0161	0.022	0.0134	0.0081
15	rs28890483	59719169	0.77	0.622422290089237	0.78	0.653412240020304	1.28923098610894	0.938077860578327	0.0076	0.0049	0.0244	0.1509	0.0117	0.1302	0.1646	0.014	0.0052	0.0195	0.0109	0.0166	0.0049	0.0099	0.0198	0.1251	0.1394	0.0063	0.004	0.0175	0.0276	0.0195	0.0162	0.0218	0.0135	0.0079
15	rs57823676	59722033	0.77	0.622422290089237	0.78	0.653412240020304	1.32298530984696	0.892005401697344	0.0077	0.005	0.0242	0.151	0.0117	0.1303	0.1645	0.014	0.0053	0.0195	0.0109	0.0164	0.0049	0.0098	0.0198	0.1254	0.1397	0.0063	0.0041	0.0174	0.0274	0.0195	0.0162	0.0215	0.0135	0.0079
15	rs7170118	59722219	0.77	0.622422290089237	0.78	0.653412240020304	1.29882763251059	0.874207368661123	0.0077	0.005	0.0246	0.151	0.0117	0.1303	0.1644	0.014	0.0053	0.0195	0.0109	0.0165	0.0049	0.0098	0.0199	0.125	0.1396	0.0063	0.0041	0.0174	0.0274	0.0195	0.0162	0.0216	0.0135	0.0078
15	rs11633362	59723066	0.77	0.622422290089237	0.78	0.653412240020304	1.32078218433386	0.887002095320393	0.0077	0.005	0.0246	0.1511	0.0117	0.1304	0.1644	0.014	0.0053	0.0195	0.0109	0.0164	0.0049	0.0098	0.0199	0.1251	0.1396	0.0063	0.0041	0.0174	0.0274	0.0194	0.0161	0.0216	0.0135	0.0078
15	rs78567355	59726577	0.77	0.622422290089237	0.78	0.653412240020304	1.35755259836931	0.845327718019323	0.0078	0.005	0.0245	0.1513	0.0116	0.1305	0.1642	0.0139	0.0054	0.0195	0.0109	0.0164	0.0049	0.0097	0.02	0.1251	0.1399	0.0063	0.0042	0.0173	0.0271	0.0195	0.0159	0.0216	0.0134	0.0079
15	rs74367289	59732865	0.77	0.622422290089237	0.78	0.653412240020304	1.5598835486876	0.863004458619743	0.008	0.0051	0.0243	0.1514	0.0114	0.1307	0.1638	0.0138	0.0056	0.0194	0.0108	0.0164	0.0048	0.0097	0.0203	0.1251	0.1401	0.0063	0.0043	0.0173	0.0268	0.0197	0.0158	0.0217	0.0133	0.008
15	rs7180626	59736320	0.77	0.622422290089237	0.78	0.653412240020304	1.73047915227559	0.928290104779626	0.0082	0.0052	0.0241	0.1511	0.0113	0.1308	0.1634	0.0139	0.0057	0.0195	0.0108	0.0163	0.0048	0.0097	0.0205	0.1251	0.1404	0.0062	0.0045	0.0173	0.0263	0.0198	0.0158	0.0218	0.0133	0.0081
15	rs11071448	59750930	0.76	0.684441169424083	0.78	0.653412240020304	1.63837979954169	0.883097249340509	0.0082	0.0051	0.0238	0.1522	0.0111	0.1311	0.1638	0.0137	0.0057	0.0193	0.0107	0.0163	0.0048	0.0097	0.0206	0.1255	0.1405	0.0062	0.0045	0.017	0.0254	0.0198	0.0157	0.022	0.0131	0.008
15	rs4775171	59764706	0.76	0.684441169424083	0.78	0.653412240020304	1.66676102265594	0.862693690916648	0.0082	0.0051	0.0237	0.1527	0.0109	0.1314	0.1641	0.0137	0.0057	0.0193	0.0105	0.0163	0.0049	0.0096	0.0207	0.1259	0.1411	0.0061	0.0045	0.0168	0.0247	0.0197	0.0156	0.022	0.0128	0.008
15	rs76007832	59766249	0.76	0.684441169424083	0.78	0.653412240020304	1.61656312988651	0.837598774140102	0.0082	0.0051	0.0237	0.1527	0.0109	0.1314	0.1641	0.0137	0.0056	0.0193	0.0105	0.0163	0.0049	0.0096	0.0207	0.126	0.1411	0.0061	0.0045	0.0168	0.0247	0.0197	0.0156	0.022	0.0128	0.008
15	rs118112132	59769592	0.76	0.684441169424083	0.78	0.653412240020304	1.47719340279811	0.766600612695593	0.0081	0.005	0.0236	0.1527	0.0107	0.1318	0.1647	0.0138	0.0056	0.0192	0.0105	0.0164	0.0048	0.0096	0.0208	0.1263	0.1412	0.006	0.0042	0.0167	0.0244	0.0197	0.0155	0.022	0.0126	0.0079
15	rs60263751	59772150	0.76	0.684441169424083	0.78	0.653412240020304	1.3709294227989	0.683376149175884	0.0081	0.0047	0.0232	0.1529	0.0104	0.1328	0.1661	0.0139	0.0053	0.0193	0.0104	0.0165	0.0048	0.0096	0.0208	0.1269	0.1414	0.0057	0.0041	0.0163	0.0234	0.0199	0.0152	0.0219	0.0125	0.0077
15	rs4296198	59784493	0.76	0.684441169424083	0.78	0.653412240020304	1.40262631733435	0.638657730954377	0.0081	0.0046	0.0231	0.1529	0.0103	0.1332	0.1667	0.014	0.0053	0.0193	0.0103	0.0166	0.0048	0.0096	0.0208	0.1271	0.1414	0.0056	0.0041	0.0162	0.023	0.02	0.015	0.0219	0.0124	0.0077
15	rs74751694	59786336	0.76	0.684441169424083	0.78	0.653412240020304	1.37948522331948	0.621113212141656	0.0081	0.0046	0.0231	0.1529	0.0103	0.1333	0.1667	0.014	0.0052	0.0193	0.0103	0.0166	0.0048	0.0096	0.0208	0.1272	0.1415	0.0055	0.0041	0.0162	0.0229	0.02	0.015	0.0219	0.0123	0.0077
15	rs117059415	59793434	0.76	0.684441169424083	0.77	0.712611004068267	1.31771928035607	0.610728269619797	0.0081	0.0046	0.023	0.1529	0.0102	0.1335	0.1668	0.014	0.0052	0.0192	0.0103	0.0167	0.0048	0.0096	0.0208	0.1273	0.1415	0.0055	0.0041	0.0162	0.0228	0.0199	0.0149	0.0218	0.0123	0.0077
15	rs77797921	59798816	0.76	0.684441169424083	0.77	0.712611004068267	1.29835191354935	0.623426568011435	0.0081	0.0046	0.023	0.1529	0.0102	0.1337	0.1668	0.014	0.0052	0.0192	0.0103	0.0167	0.0049	0.0096	0.0209	0.1274	0.1416	0.0055	0.0041	0.0162	0.0226	0.0199	0.0149	0.0218	0.0122	0.0076
15	rs16941452	59799643	0.76	0.684441169424083	0.77	0.712611004068267	1.2062224986409	0.619812838898811	0.0081	0.0047	0.0229	0.153	0.0101	0.1337	0.1668	0.014	0.0053	0.0192	0.0103	0.0166	0.005	0.0096	0.0208	0.1274	0.1417	0.0055	0.004	0.0162	0.0227	0.0199	0.0149	0.0218	0.0122	0.0075
15	rs76411296	59809619	0.76	0.684441169424083	0.77	0.712611004068267	1.20317207440255	0.609001476975762	0.0081	0.0047	0.0229	0.153	0.01	0.134	0.1668	0.0141	0.0053	0.0192	0.0103	0.0167	0.005	0.0097	0.0208	0.1276	0.1418	0.0055	0.004	0.0161	0.0224	0.0199	0.0148	0.0217	0.0122	0.0075
15	rs74738664	59809654	0.76	0.684441169424083	0.75	0.841047356078831	1.20381888326991	0.61015254340607	0.0081	0.0047	0.0229	0.153	0.01	0.134	0.1668	0.0141	0.0053	0.0192	0.0103	0.0167	0.005	0.0097	0.0208	0.1276	0.1418	0.0055	0.004	0.0161	0.0224	0.0199	0.0148	0.0217	0.0122	0.0075
15	rs4775175	59816688	0.76	0.684441169424083	0.75	0.841047356078831	1.19994005766941	0.623571219831331	0.0081	0.0047	0.0229	0.1531	0.01	0.1344	0.1667	0.0141	0.0053	0.0192	0.0102	0.0167	0.0051	0.0097	0.0208	0.1278	0.1417	0.0055	0.0041	0.0161	0.0222	0.0199	0.0146	0.0217	0.0118	0.0075
15	rs112964199	59820080	0.76	0.684441169424083	0.75	0.841047356078831	1.06924580708437	0.554373183424386	0.008	0.0046	0.0231	0.153	0.0098	0.1349	0.1666	0.0141	0.0053	0.0193	0.0102	0.0165	0.0051	0.0097	0.0208	0.1281	0.1419	0.0054	0.004	0.0159	0.022	0.0198	0.0145	0.0217	0.0118	0.0074
15	rs72749180	59823398	0.75	0.750298972197586	0.75	0.841047356078831	1.01625990777975	0.526703438630569	0.0078	0.0046	0.0232	0.1529	0.0097	0.1355	0.1666	0.014	0.0054	0.0193	0.0102	0.0164	0.0051	0.0097	0.0207	0.1284	0.1421	0.0054	0.004	0.0158	0.0217	0.0198	0.0144	0.0218	0.0117	0.0074
15	rs7181403	59824353	0.75	0.750298972197586	0.74	0.910385700718773	0.995440779813616	0.547913677463002	0.0076	0.0046	0.0235	0.1527	0.0095	0.1364	0.1664	0.014	0.0054	0.0194	0.0102	0.0161	0.0052	0.0098	0.0207	0.129	0.1426	0.0054	0.004	0.0156	0.0213	0.0197	0.014	0.022	0.0117	0.0073
15	rs17302400	59824987	0.75	0.750298972197586	0.73	0.98319925910612	0.980580652210314	0.555639173350872	0.0076	0.0046	0.0236	0.1525	0.0093	0.1365	0.1673	0.0138	0.0053	0.0193	0.0101	0.0158	0.0052	0.0098	0.0206	0.1296	0.1432	0.0054	0.0039	0.0154	0.0209	0.0195	0.0137	0.0222	0.0116	0.0073
15	rs4774337	59825297	0.75	0.750298972197586	0.72	1.059530599108	1.0082383876869	0.526564590163314	0.0076	0.0046	0.0238	0.1527	0.0092	0.1368	0.1671	0.0137	0.0053	0.0193	0.0101	0.0157	0.0052	0.0099	0.0207	0.1292	0.1431	0.0053	0.004	0.0153	0.0208	0.0193	0.0137	0.0228	0.0116	0.0074
15	rs12898934	59827578	0.75	0.750298972197586	0.72	1.059530599108	1.00901353235109	0.47299816147789	0.0075	0.0046	0.0241	0.1527	0.0085	0.1377	0.1676	0.0133	0.0055	0.0191	0.0099	0.0158	0.0052	0.0099	0.0206	0.1302	0.1434	0.0053	0.0039	0.0149	0.0204	0.0192	0.0137	0.0225	0.0112	0.0074
15	rs80259650	59829970	0.76	0.684441169424083	0.72	1.059530599108	0.979984749109774	0.455253700473073	0.0074	0.0044	0.0244	0.1529	0.0082	0.1385	0.168	0.013	0.0056	0.019	0.0097	0.0157	0.0053	0.0098	0.0207	0.1307	0.1435	0.0055	0.0039	0.0145	0.02	0.019	0.0136	0.0223	0.011	0.0075
15	rs72749183	59833006	0.76	0.684441169424083	0.7	1.22290318011101	1.02925223494253	0.471647697668966	0.0074	0.0043	0.0249	0.153	0.0079	0.1394	0.1685	0.0126	0.0057	0.019	0.0095	0.0155	0.0054	0.0097	0.0207	0.1312	0.1435	0.0057	0.0039	0.0142	0.0194	0.0188	0.0135	0.022	0.0108	0.0076
15	rs72749189	59834003	0.76	0.684441169424083	0.7	1.22290318011101	1.06123315948043	0.472187762703132	0.0074	0.0042	0.025	0.1531	0.0078	0.1397	0.1686	0.0125	0.0057	0.0189	0.0094	0.0155	0.0054	0.0097	0.0207	0.1313	0.1436	0.0058	0.0039	0.0141	0.0192	0.0187	0.0135	0.0219	0.0107	0.0077
15	rs4419005	59835081	0.76	0.684441169424083	0.7	1.22290318011101	1.11181870524518	0.505567355484181	0.0074	0.0042	0.0251	0.1531	0.0077	0.1398	0.169	0.0124	0.0058	0.0188	0.0094	0.0155	0.0054	0.0096	0.0207	0.1313	0.1436	0.0058	0.0039	0.0141	0.0192	0.0187	0.0135	0.0219	0.0106	0.0077
15	rs4609784	59836165	0.76	0.684441169424083	0.7	1.22290318011101	1.14578894045498	0.501723116668054	0.0074	0.0042	0.0251	0.153	0.0077	0.1398	0.169	0.0123	0.0059	0.0188	0.0094	0.0155	0.0054	0.0096	0.0207	0.1314	0.1437	0.0058	0.0039	0.0141	0.0191	0.0187	0.0135	0.0218	0.0106	0.0077
15	rs118108451	59843125	0.76	0.684441169424083	0.69	1.31001637589678	1.66394639262305	0.533378895195939	0.0073	0.0039	0.0251	0.1529	0.0074	0.1402	0.1694	0.0121	0.0066	0.019	0.0092	0.0154	0.0054	0.0095	0.0204	0.132	0.1444	0.0058	0.0038	0.0142	0.0186	0.0186	0.0134	0.0215	0.0103	0.0078
15	rs59776586	59843987	0.76	0.684441169424083	0.69	1.31001637589678	1.82099175095316	0.544270922024959	0.0073	0.0039	0.0251	0.153	0.0074	0.1403	0.1694	0.012	0.0067	0.019	0.0092	0.0153	0.0053	0.0095	0.0204	0.1321	0.1446	0.0058	0.0038	0.0142	0.0186	0.0186	0.0134	0.0215	0.0102	0.0077
15	rs34097458	59845640	0.76	0.684441169424083	0.7	1.22290318011101	1.82464969337141	0.532682557534753	0.0073	0.0039	0.0251	0.153	0.0073	0.1403	0.1696	0.0121	0.0067	0.019	0.0092	0.0153	0.0052	0.0095	0.0204	0.1321	0.1446	0.0059	0.0038	0.0142	0.0185	0.0185	0.0134	0.0214	0.0102	0.0077
15	rs8041216	59848505	0.76	0.684441169424083	0.7	1.22290318011101	1.88525929144433	0.513691997043079	0.0074	0.0035	0.0255	0.1527	0.0073	0.1401	0.1697	0.012	0.0067	0.019	0.0092	0.0153	0.0053	0.0097	0.0207	0.1322	0.1443	0.0059	0.0038	0.0141	0.0186	0.0185	0.0133	0.0215	0.0102	0.0078
15	rs77282660	59854056	0.76	0.684441169424083	0.7	1.22290318011101	1.82508020567925	0.502546253816385	0.0075	0.0036	0.0255	0.1527	0.0073	0.1401	0.1702	0.0119	0.0068	0.0188	0.0092	0.0153	0.0053	0.0097	0.0207	0.1323	0.144	0.0059	0.0039	0.0139	0.0184	0.0184	0.0132	0.0216	0.0101	0.0078
15	rs17190923	59864505	0.75	0.750298972197586	0.7	1.22290318011101	1.91910063683281	0.560569184614325	0.0076	0.0036	0.0254	0.1526	0.0072	0.1399	0.1712	0.0118	0.007	0.0186	0.0091	0.0153	0.0053	0.0097	0.0207	0.1326	0.1436	0.006	0.0039	0.0136	0.0182	0.0183	0.013	0.0219	0.0101	0.0079
15	rs74891112	59875661	0.76	0.684441169424083	0.7	1.22290318011101	1.95975805421307	0.560710198579785	0.0076	0.0036	0.0254	0.1524	0.0071	0.1402	0.1715	0.0118	0.007	0.0186	0.009	0.0152	0.0053	0.0096	0.0205	0.1324	0.1437	0.006	0.004	0.0136	0.0179	0.0184	0.0131	0.022	0.0099	0.008
15	rs55724601	59875776	0.76	0.684441169424083	0.7	1.22290318011101	1.96229488739375	0.560992252520925	0.0076	0.0036	0.0254	0.1524	0.0071	0.1402	0.1715	0.0118	0.007	0.0186	0.009	0.0152	0.0053	0.0096	0.0205	0.1324	0.1437	0.006	0.004	0.0136	0.0179	0.0184	0.0131	0.022	0.0099	0.008
15	rs117641525	59877330	0.76	0.684441169424083	0.7	1.22290318011101	1.95446735413639	0.564944640805452	0.0076	0.0036	0.0254	0.1523	0.0071	0.1402	0.1716	0.0117	0.007	0.0185	0.0089	0.0152	0.0053	0.0096	0.0205	0.1324	0.1437	0.006	0.004	0.0135	0.0179	0.0184	0.0131	0.022	0.0099	0.008
15	rs17269691	59886612	0.76	0.684441169424083	0.7	1.22290318011101	1.98462222818519	0.575848403187453	0.0075	0.0037	0.0255	0.1522	0.0069	0.1402	0.1722	0.0117	0.0071	0.0184	0.0088	0.0151	0.0054	0.0097	0.0205	0.1324	0.1438	0.0061	0.004	0.0134	0.0175	0.0186	0.0131	0.0221	0.0098	0.008
15	rs11071458	59888539	0.76	0.684441169424083	0.7	1.22290318011101	2.01048100483983	0.591226405459382	0.0075	0.0037	0.0255	0.1516	0.0068	0.1403	0.1727	0.0115	0.0072	0.0183	0.0087	0.0152	0.0054	0.0096	0.0205	0.1324	0.1441	0.0061	0.0041	0.0135	0.0175	0.0187	0.0131	0.0223	0.0097	0.0081
15	rs12912193	59892322	0.76	0.684441169424083	0.7	1.22290318011101	2.30081120127423	0.779049661045679	0.0068	0.0038	0.0246	0.1521	0.0067	0.1422	0.1749	0.011	0.0078	0.0177	0.0085	0.0148	0.0061	0.0091	0.02	0.1313	0.1446	0.006	0.0046	0.0126	0.0163	0.0189	0.0133	0.0226	0.0089	0.0083
15	rs34056506	59893673	0.76	0.684441169424083	0.71	1.13941950935302	2.27632770725275	0.795511311557865	0.0067	0.0038	0.0246	0.152	0.0067	0.1421	0.1749	0.011	0.0078	0.0177	0.0085	0.0148	0.0061	0.0091	0.02	0.1313	0.1448	0.006	0.0046	0.0126	0.0163	0.0189	0.0133	0.0227	0.0089	0.0083
15	rs12911584	59899175	0.76	0.684441169424083	0.71	1.13941950935302	2.17136550491053	0.835746030058621	0.0067	0.0038	0.0246	0.1513	0.0067	0.1415	0.175	0.0109	0.0079	0.0176	0.0085	0.0148	0.0062	0.0091	0.02	0.1313	0.1461	0.006	0.0046	0.0125	0.0162	0.0189	0.0131	0.0227	0.0089	0.0083
15	rs72751130	59902306	0.77	0.622422290089237	0.71	1.13941950935302	2.12770254189501	1.00794996622463	0.0065	0.0039	0.0243	0.1509	0.0066	0.1423	0.1767	0.0107	0.008	0.0173	0.0082	0.0145	0.0064	0.0091	0.0196	0.1308	0.147	0.006	0.0048	0.0121	0.0164	0.0188	0.0128	0.0227	0.0085	0.0082
15	rs72751131	59906277	0.76	0.684441169424083	0.71	1.13941950935302	2.15939764753189	1.10218979502759	0.0061	0.004	0.0236	0.1501	0.0063	0.1441	0.1807	0.0103	0.0082	0.0165	0.0075	0.014	0.0069	0.009	0.0188	0.1297	0.1491	0.0059	0.005	0.0113	0.0168	0.0188	0.0122	0.0227	0.0077	0.008
15	rs62014427	59911217	0.75	0.750298972197586	0.71	1.13941950935302	2.86179311541439	1.44267862122456	0.0056	0.0042	0.0226	0.1489	0.0058	0.1461	0.1856	0.0097	0.0085	0.0154	0.0069	0.0133	0.0075	0.009	0.0178	0.1281	0.1518	0.0057	0.0054	0.0103	0.0174	0.0186	0.0114	0.0226	0.0067	0.0078
15	rs55968994	59911834	0.75	0.750298972197586	0.71	1.13941950935302	2.89367081906252	1.44865717996361	0.0055	0.0042	0.0224	0.1488	0.0057	0.1462	0.1861	0.0096	0.0086	0.0153	0.0069	0.0133	0.0076	0.0091	0.0177	0.128	0.152	0.0057	0.0054	0.0102	0.0175	0.0186	0.0114	0.0226	0.0067	0.0078
15	rs3743120	59911970	0.75	0.750298972197586	0.71	1.13941950935302	2.86440414133062	1.38108202730465	0.0055	0.0042	0.0224	0.1488	0.0057	0.1463	0.1861	0.0096	0.0086	0.0153	0.0069	0.0133	0.0076	0.0091	0.0177	0.1279	0.152	0.0057	0.0055	0.0102	0.0175	0.0186	0.0114	0.0226	0.0067	0.0078
15	rs7177497	59915031	0.74	0.820062814253923	0.71	1.13941950935302	2.84179876314142	1.57406064096103	0.0052	0.0043	0.0223	0.1494	0.0055	0.147	0.1876	0.0093	0.0086	0.0146	0.0067	0.0132	0.0077	0.0091	0.0176	0.1278	0.1517	0.0059	0.0054	0.0099	0.0177	0.0185	0.0111	0.0229	0.0064	0.0077
15	rs34626301	59917747	0.74	0.820062814253923	0.71	1.13941950935302	2.75117689019764	1.58376064658041	0.0052	0.0042	0.0223	0.1503	0.0054	0.1468	0.1889	0.0091	0.0085	0.0143	0.0065	0.013	0.0076	0.0089	0.0174	0.1283	0.1525	0.0059	0.0053	0.0098	0.0176	0.0184	0.0105	0.0231	0.0062	0.0075
15	rs117132658	59924142	0.74	0.820062814253923	0.72	1.059530599108	2.75412605721425	1.69875586724838	0.0054	0.0041	0.0221	0.1504	0.0054	0.1465	0.1893	0.0091	0.0086	0.0142	0.0065	0.0133	0.0077	0.0088	0.0174	0.1282	0.1524	0.006	0.0053	0.0098	0.0176	0.0185	0.0106	0.0231	0.006	0.0074
15	rs117309407	59925148	0.74	0.820062814253923	0.72	1.059530599108	2.75031689554431	1.70155856982679	0.0054	0.0041	0.0221	0.1504	0.0054	0.1465	0.1893	0.0091	0.0086	0.0142	0.0065	0.0133	0.0077	0.0088	0.0174	0.1282	0.1524	0.006	0.0053	0.0098	0.0176	0.0185	0.0106	0.0231	0.006	0.0074
15	rs72751149	59927630	0.74	0.820062814253923	0.72	1.059530599108	2.74479029099355	1.66482824707195	0.0054	0.0041	0.0221	0.1504	0.0054	0.1464	0.1893	0.009	0.0086	0.0142	0.0065	0.0134	0.0077	0.0088	0.0174	0.1282	0.1524	0.006	0.0053	0.0098	0.0176	0.0185	0.0106	0.0231	0.0059	0.0074
15	rs66913808	59929846	0.74	0.820062814253923	0.72	1.059530599108	2.73804009971859	1.61604402181318	0.0055	0.0041	0.0221	0.1504	0.0055	0.1464	0.1894	0.0091	0.0086	0.0142	0.0065	0.0134	0.0077	0.0088	0.0174	0.1281	0.1524	0.006	0.0053	0.0098	0.0176	0.0185	0.0106	0.0231	0.0059	0.0074
15	rs72751159	59941287	0.74	0.820062814253923	0.72	1.059530599108	2.19135973229038	1.5403564478996	0.0056	0.0041	0.0222	0.1503	0.0055	0.1468	0.1899	0.009	0.0082	0.0141	0.0065	0.0135	0.0078	0.0089	0.0175	0.1282	0.1526	0.0056	0.005	0.0098	0.0176	0.0181	0.0106	0.0233	0.006	0.007
15	rs10152414	59946572	0.73	0.893795165105119	0.72	1.059530599108	1.9071782740402	1.29943595797401	0.0057	0.004	0.0223	0.1503	0.0055	0.147	0.1903	0.009	0.0079	0.0141	0.0065	0.0136	0.0079	0.0089	0.0175	0.1282	0.1528	0.0054	0.0049	0.0098	0.0177	0.0179	0.0106	0.0234	0.006	0.0067
15	rs17236713	59948997	0.73	0.893795165105119	0.72	1.059530599108	1.90608574240618	1.28116601831787	0.0057	0.004	0.0223	0.1503	0.0055	0.147	0.1903	0.009	0.0079	0.0141	0.0065	0.0136	0.0079	0.0089	0.0175	0.1282	0.1528	0.0054	0.0049	0.0098	0.0177	0.0179	0.0106	0.0234	0.006	0.0067
15	rs1135148	59963488	0.73	0.893795165105119	0.72	1.059530599108	1.8072433847593	1.22114610372346	0.0055	0.004	0.0223	0.1507	0.0055	0.1468	0.1905	0.0089	0.0078	0.0141	0.0066	0.0137	0.0079	0.0085	0.0176	0.1281	0.153	0.0055	0.0049	0.0098	0.0178	0.018	0.0105	0.0233	0.006	0.0065
15	rs12593480	59966553	0.73	0.893795165105119	0.72	1.059530599108	1.79556417920632	1.19794234129368	0.0055	0.004	0.0223	0.1506	0.0056	0.1467	0.1904	0.0086	0.0078	0.0141	0.0066	0.0138	0.0079	0.0085	0.0176	0.1283	0.1526	0.0055	0.0049	0.0105	0.0177	0.018	0.0105	0.0233	0.006	0.0065
15	rs117303929	59966710	0.73	0.893795165105119	0.72	1.059530599108	1.78882576399523	1.24142998434131	0.0055	0.004	0.0223	0.1507	0.0055	0.147	0.1904	0.0086	0.0079	0.0141	0.0066	0.0138	0.0079	0.0085	0.0176	0.128	0.1525	0.0056	0.0049	0.0105	0.0177	0.0179	0.0105	0.0233	0.006	0.0066
15	rs6151497	59973435	0.73	0.893795165105119	0.72	1.059530599108	1.77409613522494	1.14192460774455	0.0055	0.004	0.0223	0.151	0.0055	0.1475	0.1903	0.0086	0.0079	0.0141	0.0066	0.0139	0.0077	0.0085	0.0177	0.1275	0.1525	0.0055	0.0049	0.0104	0.0177	0.018	0.0102	0.0236	0.006	0.0064
15	rs6151496	59973464	0.73	0.893795165105119	0.72	1.059530599108	1.77409613522494	1.14225270434825	0.0055	0.004	0.0223	0.151	0.0055	0.1475	0.1903	0.0086	0.0079	0.0141	0.0066	0.0139	0.0077	0.0085	0.0177	0.1275	0.1525	0.0055	0.0049	0.0104	0.0177	0.018	0.0102	0.0236	0.006	0.0064
15	rs6151469	59976264	0.73	0.893795165105119	0.72	1.059530599108	1.78337728637983	1.18290239274874	0.0055	0.004	0.0223	0.151	0.0055	0.1475	0.1902	0.0086	0.0079	0.0141	0.0066	0.0139	0.0077	0.0085	0.0177	0.1275	0.1525	0.0055	0.0049	0.0105	0.0177	0.018	0.0102	0.0236	0.006	0.0064
15	rs117589054	59979380	0.73	0.893795165105119	0.72	1.059530599108	1.82497257432467	1.13913647767759	0.0055	0.004	0.0222	0.1509	0.0055	0.1478	0.1901	0.0087	0.0078	0.0141	0.0066	0.0137	0.0077	0.0086	0.0177	0.1276	0.1522	0.0055	0.0049	0.0106	0.0178	0.018	0.0101	0.0239	0.0061	0.0064
15	rs6151447	59980110	0.73	0.893795165105119	0.72	1.059530599108	1.85227274592313	1.08786444800737	0.0054	0.004	0.0222	0.1509	0.0055	0.1479	0.19	0.0088	0.0078	0.0141	0.0066	0.0137	0.0076	0.0086	0.0176	0.1276	0.152	0.0055	0.0049	0.0106	0.0178	0.0181	0.0101	0.0241	0.0061	0.0063
15	rs3087328	59981515	0.73	0.893795165105119	0.73	0.98319925910612	2.00959129531883	1.09193061910661	0.0055	0.004	0.0222	0.1505	0.0055	0.1479	0.1896	0.0087	0.0079	0.0141	0.0066	0.0136	0.0078	0.0086	0.0177	0.1279	0.1517	0.0054	0.0048	0.0107	0.0177	0.0181	0.0101	0.0244	0.0064	0.0064
15	rs16941645	59985584	0.73	0.893795165105119	0.73	0.98319925910612	2.10451213316748	1.05495252746652	0.0055	0.004	0.022	0.1504	0.0055	0.148	0.1897	0.0087	0.0079	0.0141	0.0067	0.0136	0.0077	0.0086	0.0176	0.1279	0.1517	0.0054	0.0048	0.0107	0.0177	0.0181	0.0101	0.0248	0.0064	0.0064
15	rs117676315	59986949	0.73	0.893795165105119	0.73	0.98319925910612	2.10123828973106	1.04397049282565	0.0055	0.004	0.022	0.1504	0.0056	0.148	0.1896	0.0087	0.0079	0.0141	0.0067	0.0136	0.0077	0.0086	0.0176	0.1279	0.1517	0.0054	0.0048	0.0107	0.0177	0.0181	0.0101	0.0248	0.0064	0.0064
15	rs17269733	59997819	0.73	0.893795165105119	0.73	0.98319925910612	2.07038920738319	0.980776482290259	0.0055	0.004	0.0221	0.15	0.0056	0.1485	0.1891	0.0089	0.0079	0.0143	0.0068	0.0135	0.0077	0.0087	0.0175	0.1279	0.1518	0.0053	0.0048	0.0108	0.0177	0.0183	0.01	0.0247	0.0064	0.0062
15	rs17269740	59998058	0.73	0.893795165105119	0.73	0.98319925910612	2.07083847416707	0.97918253807728	0.0055	0.004	0.0221	0.15	0.0056	0.1485	0.1891	0.0089	0.0079	0.0143	0.0068	0.0135	0.0077	0.0087	0.0175	0.1279	0.1518	0.0053	0.0048	0.0108	0.0177	0.0183	0.01	0.0247	0.0064	0.0062
15	rs17302622	60000498	0.73	0.893795165105119	0.74	0.910385700718773	2.10869154006722	0.945669436577677	0.0055	0.004	0.0221	0.1499	0.0055	0.1487	0.1889	0.009	0.0078	0.0143	0.0068	0.0134	0.0077	0.0087	0.0174	0.1279	0.1518	0.0053	0.0048	0.0108	0.0177	0.0183	0.01	0.0246	0.0065	0.0062
15	rs7180039	60008433	0.73	0.893795165105119	0.74	0.910385700718773	2.23993335514735	0.933339300144285	0.0055	0.004	0.0221	0.1499	0.0052	0.1488	0.1889	0.0091	0.0078	0.0142	0.0069	0.0134	0.0077	0.0087	0.0173	0.1281	0.1522	0.0053	0.0048	0.0108	0.0178	0.0184	0.01	0.0245	0.0065	0.006
15	rs17191016	60015723	0.73	0.893795165105119	0.75	0.841047356078831	2.34102319019581	0.91396145138954	0.0055	0.004	0.0221	0.1498	0.0052	0.1486	0.1886	0.0091	0.0078	0.0142	0.0069	0.0134	0.0077	0.0088	0.0175	0.128	0.1524	0.0052	0.0046	0.0108	0.0177	0.0186	0.0099	0.0246	0.0065	0.0059
15	rs75558740	60017390	0.73	0.893795165105119	0.76	0.775138689739853	2.76814756109742	0.780266509772765	0.0054	0.004	0.0219	0.1488	0.0054	0.1477	0.1872	0.0091	0.0079	0.0144	0.0071	0.0138	0.0078	0.0091	0.0186	0.1277	0.1535	0.0052	0.0039	0.0105	0.0171	0.0197	0.0099	0.0255	0.0065	0.0057
15	rs8031772	60017555	0.73	0.893795165105119	0.76	0.775138689739853	2.76384043811582	0.779962259350924	0.0055	0.004	0.0218	0.1485	0.0055	0.1472	0.1871	0.0091	0.0079	0.0142	0.0072	0.0139	0.0078	0.0093	0.0187	0.1271	0.1545	0.0052	0.0039	0.0105	0.0172	0.0197	0.0099	0.0255	0.0066	0.0057
15	rs8037821	60018770	0.72	0.971554139537083	0.76	0.775138689739853	2.63957741805269	0.6599771832724	0.0052	0.0039	0.0219	0.1471	0.0055	0.1488	0.1873	0.0091	0.0077	0.0143	0.0073	0.0137	0.0079	0.0094	0.019	0.1272	0.1545	0.0051	0.0037	0.0105	0.0172	0.0199	0.0099	0.0254	0.0066	0.0053
15	rs60822188	60019738	0.72	0.971554139537083	0.76	0.775138689739853	2.1909020563201	0.653096437348121	0.0052	0.0038	0.0219	0.1455	0.0058	0.1496	0.187	0.0092	0.0074	0.0141	0.0076	0.0142	0.0079	0.0097	0.0195	0.1263	0.1546	0.005	0.0036	0.0103	0.0173	0.0204	0.01	0.0256	0.0068	0.0052
15	rs79858020	60021038	0.7	1.1393643476553	0.76	0.775138689739853	1.53014906831826	0.520741250724845	0.0052	0.0037	0.0225	0.141	0.0065	0.1503	0.1879	0.0096	0.0068	0.0139	0.0083	0.0155	0.0081	0.0102	0.0203	0.1228	0.1553	0.0048	0.0032	0.0099	0.0177	0.0213	0.0103	0.026	0.0073	0.0051
15	rs36069816	60021216	0.7	1.1393643476553	0.77	0.712611004068267	1.44260054414849	0.435176592956744	0.0052	0.0037	0.0226	0.1404	0.0066	0.1503	0.188	0.0097	0.0067	0.0139	0.0084	0.0157	0.0081	0.0103	0.0204	0.1222	0.1554	0.0048	0.0032	0.0099	0.0177	0.0215	0.0103	0.0261	0.0074	0.0051
15	rs11630452	60021838	0.7	1.1393643476553	0.77	0.712611004068267	1.07799030708574	0.446049593859818	0.0055	0.0037	0.0223	0.1391	0.0068	0.1515	0.1893	0.0099	0.0067	0.014	0.0086	0.0158	0.0081	0.0105	0.0208	0.121	0.1541	0.0048	0.0034	0.0097	0.0173	0.0215	0.0104	0.0259	0.0077	0.0054
15	rs17236888	60023324	0.69	1.22951255717774	0.77	0.712611004068267	1.42650175861866	0.374801309658333	0.0059	0.0036	0.0225	0.1366	0.0071	0.1519	0.1901	0.0101	0.0061	0.0137	0.009	0.0164	0.0085	0.0108	0.0218	0.1209	0.1529	0.0034	0.0033	0.0095	0.0174	0.0221	0.0106	0.0264	0.008	0.0054
15	rs117982041	60023732	0.69	1.22951255717774	0.77	0.712611004068267	1.42620608894169	0.374167170520064	0.0059	0.0036	0.0225	0.1366	0.0071	0.1519	0.1901	0.0101	0.006	0.0137	0.009	0.0164	0.0085	0.0109	0.0218	0.1209	0.1529	0.0034	0.0033	0.0095	0.0174	0.0221	0.0106	0.0264	0.008	0.0054
15	rs117476661	60025094	0.69	1.22951255717774	0.77	0.712611004068267	1.4267974510036	0.373786831923414	0.0059	0.0036	0.0226	0.1366	0.0071	0.1519	0.1902	0.0101	0.006	0.0137	0.009	0.0164	0.0085	0.0109	0.0218	0.1209	0.1529	0.0034	0.0032	0.0095	0.0174	0.0221	0.0107	0.0263	0.008	0.0054
15	rs11629911	60033874	0.69	1.22951255717774	0.77	0.712611004068267	1.5154101835203	0.322624407591086	0.0058	0.0035	0.0227	0.1365	0.0072	0.1519	0.1904	0.0102	0.006	0.0137	0.009	0.0165	0.0085	0.0109	0.022	0.1207	0.153	0.0033	0.003	0.0096	0.0174	0.022	0.0108	0.0262	0.008	0.0053
15	rs72625737	60035539	0.69	1.22951255717774	0.78	0.653412240020304	1.51289160876943	0.32371849835209	0.0058	0.0035	0.0227	0.1363	0.0072	0.152	0.1904	0.0102	0.006	0.0137	0.009	0.0165	0.0085	0.0109	0.022	0.1207	0.153	0.0033	0.003	0.0096	0.0174	0.0219	0.0108	0.0262	0.0081	0.0053
15	rs17269775	60042722	0.69	1.22951255717774	0.79	0.597486775499064	1.49921733394153	0.331284996328168	0.0058	0.0036	0.0227	0.1362	0.0072	0.1517	0.1902	0.0102	0.006	0.0137	0.009	0.0166	0.0086	0.011	0.0222	0.1209	0.153	0.0033	0.003	0.0096	0.0174	0.0218	0.0109	0.0261	0.0081	0.0054
15	rs4775202	60044476	0.69	1.22951255717774	0.8	0.544775224122235	1.45270854731597	0.326153703112434	0.0058	0.0036	0.0226	0.1362	0.0075	0.1517	0.1899	0.0102	0.006	0.014	0.009	0.0165	0.0086	0.011	0.0221	0.1209	0.153	0.0033	0.003	0.0096	0.0174	0.0218	0.0109	0.026	0.0081	0.0054
15	rs72753122	60047448	0.69	1.22951255717774	0.85	0.32706018639722	1.42985426803938	0.326397518023405	0.0058	0.0036	0.0226	0.1361	0.0075	0.1516	0.1899	0.0102	0.006	0.014	0.009	0.0166	0.0086	0.011	0.0221	0.1209	0.153	0.0033	0.003	0.0096	0.0174	0.0218	0.0109	0.026	0.0081	0.0054
15	rs4775203	60048166	0.69	1.22951255717774	0.86	0.29215087580064	1.42531921618437	0.326641386353349	0.0058	0.0036	0.0226	0.1361	0.0075	0.1516	0.1899	0.0102	0.006	0.014	0.009	0.0166	0.0086	0.011	0.0221	0.121	0.153	0.0033	0.003	0.0096	0.0174	0.0218	0.0109	0.026	0.0081	0.0054
15	rs72753127	60058629	0.69	1.22951255717774	0.86	0.29215087580064	1.18805701194608	0.323596878928943	0.0056	0.0036	0.0226	0.1359	0.0075	0.1516	0.19	0.0102	0.006	0.014	0.0091	0.0167	0.0083	0.0111	0.0223	0.121	0.1528	0.0033	0.0031	0.0095	0.0173	0.0217	0.0111	0.0258	0.0082	0.0054
15	rs117178672	60062956	0.69	1.22951255717774	0.85	0.32706018639722	1.06457615612653	0.312345494932485	0.0055	0.0036	0.0227	0.1358	0.0076	0.1515	0.19	0.0102	0.0061	0.014	0.0091	0.0168	0.0082	0.0111	0.0224	0.121	0.1526	0.0033	0.0031	0.0095	0.0173	0.0217	0.0112	0.0256	0.0083	0.0054
15	rs118056006	60087231	0.69	1.22951255717774	0.85	0.32706018639722	0.814871037191905	0.300380292506167	0.0051	0.0037	0.0227	0.1355	0.0077	0.1513	0.1902	0.0102	0.0063	0.014	0.0092	0.017	0.0078	0.0113	0.0227	0.1211	0.1521	0.0032	0.0032	0.0094	0.0173	0.0215	0.0115	0.0252	0.0087	0.0056
15	rs56046940	60090041	0.69	1.22951255717774	0.84	0.364737902801441	0.807559854040882	0.295160234647221	0.005	0.0037	0.0227	0.1355	0.0077	0.1511	0.1902	0.0102	0.0063	0.0139	0.0092	0.0171	0.0078	0.0113	0.0227	0.1211	0.1521	0.0032	0.0033	0.0094	0.0173	0.0215	0.0117	0.0252	0.0087	0.0056
15	rs2217970	60090978	0.69	1.22951255717774	0.85	0.32706018639722	0.807638317960232	0.295752031934044	0.005	0.0037	0.0228	0.1355	0.0077	0.1511	0.1902	0.0102	0.0063	0.0139	0.0092	0.0171	0.0078	0.0113	0.0227	0.1211	0.1521	0.0032	0.0033	0.0094	0.0173	0.0215	0.0117	0.0252	0.0087	0.0056
15	rs12148442	60102296	0.69	1.22951255717774	0.84	0.364737902801441	0.796061461211315	0.300737207556742	0.0051	0.0037	0.0228	0.1354	0.0077	0.151	0.1902	0.0102	0.0063	0.0139	0.0092	0.0171	0.0078	0.0113	0.0228	0.1211	0.1521	0.0032	0.0033	0.0094	0.0173	0.0215	0.0118	0.0251	0.0087	0.0056
15	rs117427897	60104312	0.68	1.32388185841529	0.84	0.364737902801441	0.793100683273826	0.314272812070233	0.0051	0.0037	0.0228	0.1354	0.0077	0.1509	0.1902	0.0102	0.0062	0.0139	0.0093	0.0171	0.0078	0.0114	0.0228	0.1209	0.152	0.0032	0.0033	0.0093	0.0173	0.0219	0.0117	0.0251	0.0088	0.0057
15	rs2970368	60116506	0.68	1.32388185841529	0.84	0.364737902801441	0.75101366893252	0.320197003853536	0.0051	0.0037	0.0228	0.1352	0.0078	0.1504	0.1901	0.0102	0.0061	0.0139	0.0096	0.0172	0.0078	0.0115	0.023	0.1209	0.1519	0.0032	0.0033	0.0093	0.0173	0.0219	0.0118	0.0249	0.0089	0.0057
15	rs4775212	60117608	0.68	1.32388185841529	0.84	0.364737902801441	0.769433313068919	0.334841650569436	0.0051	0.004	0.0227	0.1352	0.0078	0.1505	0.19	0.0101	0.0061	0.0139	0.0095	0.0172	0.0078	0.0115	0.0229	0.1206	0.1521	0.0032	0.0033	0.0093	0.0173	0.0219	0.0118	0.0249	0.0088	0.0057
15	rs7182438	60119992	0.68	1.32388185841529	0.84	0.364737902801441	0.917504625539362	0.365824976330354	0.0051	0.0041	0.0228	0.1355	0.0078	0.1505	0.19	0.0101	0.0062	0.014	0.0096	0.0172	0.0082	0.0115	0.0229	0.1207	0.1516	0.0032	0.0034	0.0093	0.0173	0.0219	0.0116	0.0248	0.0088	0.0058
15	rs72737606	60122456	0.68	1.32388185841529	0.84	0.364737902801441	1.10582400752676	0.404939406479812	0.0051	0.0041	0.0228	0.1353	0.0078	0.1503	0.1898	0.0102	0.0062	0.014	0.0096	0.0173	0.0086	0.0115	0.023	0.1205	0.1513	0.0033	0.0034	0.0093	0.0173	0.0219	0.0117	0.0248	0.0089	0.0058
15	rs1370396	60124263	0.68	1.32388185841529	0.84	0.364737902801441	1.09556468290337	0.433063402151992	0.0051	0.0041	0.0228	0.1353	0.0078	0.1503	0.1897	0.0102	0.0062	0.014	0.0096	0.0174	0.0086	0.0115	0.023	0.1204	0.1511	0.0033	0.0034	0.0093	0.0173	0.0219	0.0117	0.0248	0.0089	0.0059
15	rs11638569	60128169	0.68	1.32388185841529	0.85	0.32706018639722	0.90841244004792	1.10088606070539	0.0059	0.0049	0.0246	0.1323	0.0087	0.1482	0.1847	0.01	0.0072	0.0137	0.0098	0.02	0.0096	0.0125	0.0246	0.1177	0.149	0.0044	0.0047	0.0085	0.0168	0.0229	0.0111	0.0246	0.0098	0.0074
15	rs62014975	60128491	0.68	1.32388185841529	0.86	0.29215087580064	0.904621491992179	1.24675998435105	0.0059	0.005	0.0245	0.1307	0.0088	0.1485	0.1834	0.0101	0.0073	0.0138	0.0099	0.0205	0.0098	0.0127	0.0249	0.1176	0.1486	0.0045	0.0048	0.0085	0.0166	0.023	0.0111	0.025	0.0103	0.0076
15	rs11629790	60128826	0.67	1.42251265947232	0.86	0.29215087580064	1.02370064747233	1.3666833223423	0.006	0.0052	0.0245	0.1306	0.0089	0.1479	0.1827	0.0103	0.0075	0.0137	0.0099	0.0206	0.01	0.0128	0.0252	0.1177	0.148	0.0046	0.0051	0.0082	0.0167	0.0231	0.0112	0.0251	0.0103	0.0077
15	rs1437470	60130152	0.67	1.42251265947232	0.86	0.29215087580064	1.05149232960467	1.64755445484435	0.0063	0.0053	0.0251	0.128	0.0093	0.1476	0.1799	0.0097	0.0076	0.0136	0.0097	0.022	0.0102	0.0136	0.0266	0.1176	0.1511	0.0052	0.0053	0.0074	0.0164	0.0233	0.0106	0.024	0.0104	0.0079
15	rs112249334	60132823	0.67	1.42251265947232	0.86	0.29215087580064	1.01651909705454	1.6317006337676	0.0062	0.0053	0.0251	0.1274	0.0094	0.1479	0.1802	0.0096	0.0074	0.0135	0.0096	0.0221	0.0101	0.0137	0.0269	0.1178	0.1508	0.0052	0.0053	0.0074	0.0165	0.0233	0.0106	0.0239	0.0105	0.0079
15	rs1437467	60133309	0.67	1.42251265947232	0.88	0.230271256315472	1.02378729733354	1.62369549180637	0.0062	0.0053	0.0251	0.1273	0.0094	0.1479	0.1802	0.0096	0.0074	0.0135	0.0096	0.0221	0.0101	0.0137	0.0269	0.1178	0.1508	0.0052	0.0053	0.0074	0.0165	0.0233	0.0106	0.0239	0.0105	0.0079
15	rs4775214	60137705	0.67	1.42251265947232	0.9	0.178319663885856	0.996811819145271	1.60388263772281	0.0062	0.0053	0.025	0.1278	0.0094	0.1479	0.1805	0.0095	0.0074	0.0136	0.0096	0.0221	0.0101	0.0137	0.0265	0.1182	0.1503	0.0053	0.0052	0.0074	0.0165	0.0233	0.0106	0.0239	0.0105	0.0079
15	rs2917817	60137828	0.67	1.42251265947232	0.92	0.135444945858012	0.990904726130714	1.63587960301603	0.0062	0.0053	0.0251	0.128	0.0094	0.1477	0.1806	0.0095	0.0077	0.0136	0.0096	0.022	0.0097	0.0137	0.0265	0.1186	0.1504	0.0053	0.0052	0.0074	0.0159	0.0233	0.0106	0.0239	0.0105	0.0079
15	rs12900903	60138217	0.67	1.42251265947232	0.92	0.135444945858012	0.836496102994853	1.53966627421851	0.006	0.0054	0.0252	0.1278	0.0095	0.1491	0.1813	0.0098	0.0075	0.0135	0.0091	0.0219	0.0093	0.0136	0.0264	0.119	0.1497	0.0051	0.0052	0.0071	0.0159	0.0237	0.0103	0.024	0.0104	0.0077
15	rs72737620	60138735	0.68	1.32388185841529	0.92	0.135444945858012	0.622900458524442	1.37379484730623	0.0054	0.0052	0.0256	0.1312	0.0092	0.1521	0.1827	0.0093	0.0069	0.0131	0.0078	0.0216	0.009	0.013	0.026	0.1198	0.15	0.0054	0.005	0.0068	0.0156	0.0232	0.0097	0.0229	0.0098	0.0074
15	rs17237054	60139070	0.68	1.32388185841529	0.92	0.135444945858012	0.621642670353	1.28970882696886	0.005	0.0051	0.0259	0.1332	0.0089	0.1538	0.1837	0.009	0.0065	0.0128	0.0072	0.0214	0.0088	0.0128	0.0256	0.1201	0.1501	0.0055	0.0049	0.0066	0.0154	0.023	0.0093	0.0223	0.0095	0.0073
15	rs2970363	60141009	0.7	1.1393643476553	0.92	0.135444945858012	0.410843523407576	0.918995011854158	0.0042	0.0046	0.0261	0.1379	0.0081	0.1637	0.1874	0.0084	0.0057	0.0118	0.0062	0.0205	0.0074	0.0118	0.0236	0.1192	0.1502	0.0056	0.0047	0.006	0.0153	0.0221	0.0087	0.0205	0.0082	0.0064
15	rs12909437	60141435	0.7	1.1393643476553	0.92	0.135444945858012	0.410786257474519	0.933497175290129	0.0042	0.0046	0.0261	0.138	0.0081	0.164	0.1875	0.0084	0.0058	0.0118	0.0062	0.0205	0.0072	0.0118	0.0235	0.119	0.1502	0.0056	0.0047	0.006	0.0153	0.022	0.0087	0.0204	0.0082	0.0065
15	rs17191064	60141615	0.7	1.1393643476553	0.92	0.135444945858012	0.412104383964788	0.927974711344602	0.0042	0.0046	0.0261	0.138	0.0081	0.164	0.1876	0.0084	0.0058	0.0118	0.0062	0.0205	0.0072	0.0117	0.0235	0.119	0.1502	0.0056	0.0047	0.006	0.0153	0.022	0.0087	0.0204	0.0082	0.0065
15	rs2960803	60144546	0.7	1.1393643476553	0.92	0.135444945858012	0.443655387038948	0.879819894319395	0.0042	0.0047	0.0261	0.138	0.0081	0.1646	0.1879	0.0084	0.0058	0.0117	0.0061	0.0205	0.0072	0.0117	0.0234	0.1191	0.1498	0.0056	0.0046	0.006	0.0154	0.0218	0.0087	0.0202	0.0081	0.0065
15	rs117236078	60145310	0.7	1.1393643476553	0.92	0.135444945858012	0.461255429342033	0.865180476910368	0.0041	0.0047	0.0261	0.1382	0.0081	0.1652	0.1885	0.0083	0.0057	0.0117	0.0061	0.0204	0.0071	0.0118	0.0233	0.1191	0.1495	0.0056	0.0046	0.0059	0.0153	0.0217	0.0085	0.0201	0.008	0.0064
15	rs12102233	60146229	0.7	1.1393643476553	0.92	0.135444945858012	0.49018486521081	0.835128638931787	0.004	0.0047	0.0262	0.1383	0.0081	0.1657	0.1889	0.0083	0.0057	0.0117	0.0061	0.0203	0.007	0.0118	0.0233	0.1192	0.1492	0.0056	0.0046	0.0059	0.0153	0.0216	0.0085	0.02	0.0079	0.0064
15	rs116908861	60149137	0.7	1.1393643476553	0.93	0.117127898734063	0.460467428117225	0.807292453350401	0.004	0.0047	0.0261	0.1386	0.008	0.1663	0.1894	0.0082	0.0056	0.0116	0.0061	0.0201	0.0069	0.0118	0.0233	0.1191	0.1493	0.0055	0.0046	0.0059	0.0153	0.0212	0.0084	0.02	0.0079	0.0063
15	rs1898448	60151961	0.7	1.1393643476553	0.93	0.117127898734063	0.426859536707702	0.763268009670024	0.0038	0.0047	0.026	0.1392	0.0079	0.1681	0.1911	0.008	0.0054	0.0113	0.006	0.0198	0.0066	0.0117	0.0232	0.1188	0.1493	0.0054	0.0045	0.0057	0.0153	0.0207	0.0081	0.0201	0.0076	0.0062
15	rs10519032	60153671	0.7	1.1393643476553	0.94	0.100733208212114	0.438730903374311	0.713963098523175	0.0037	0.0047	0.0259	0.1394	0.0079	0.1688	0.1916	0.008	0.0053	0.0112	0.006	0.0197	0.0065	0.0117	0.0231	0.1187	0.1492	0.0054	0.0045	0.0057	0.0153	0.0205	0.008	0.0202	0.0075	0.0061
15	rs2083061	60158035	0.7	1.1393643476553	0.94	0.100733208212114	0.447889383620925	0.686628289656275	0.0037	0.0047	0.0259	0.1395	0.0078	0.1691	0.1921	0.0079	0.0052	0.0112	0.0059	0.0196	0.0064	0.0117	0.0231	0.1187	0.1495	0.0054	0.0044	0.0056	0.015	0.0204	0.008	0.0203	0.0075	0.006
15	rs1370395	60162624	0.7	1.1393643476553	0.94	0.100733208212114	0.436190332164234	0.683671653777186	0.0036	0.0047	0.0259	0.1395	0.0078	0.1693	0.1923	0.0078	0.0052	0.0112	0.0059	0.0196	0.0064	0.0117	0.0231	0.1187	0.1496	0.0054	0.0044	0.0056	0.0149	0.0204	0.008	0.0204	0.0074	0.006
15	rs6494149	60168050	0.7	1.1393643476553	0.95	0.0861393601425535	0.441812951162548	0.673935354338871	0.0036	0.0047	0.0259	0.1395	0.0078	0.1695	0.1925	0.0078	0.0051	0.0112	0.0059	0.0197	0.0063	0.0117	0.0231	0.1187	0.1496	0.0053	0.0044	0.0056	0.0147	0.0204	0.008	0.0204	0.0074	0.0059
15	rs2917833	60174725	0.71	1.05339378298732	0.95	0.0861393601425535	0.615510269405548	0.595372209654372	0.0033	0.0046	0.0264	0.1377	0.0078	0.1721	0.1965	0.0075	0.0049	0.0116	0.0059	0.0203	0.0058	0.0121	0.0222	0.1165	0.15	0.0052	0.004	0.0056	0.0134	0.0201	0.0082	0.0208	0.0071	0.0057
15	rs2965341	60184014	0.71	1.05339378298732	0.95	0.0861393601425535	0.632582131373022	0.602105932812419	0.0032	0.0045	0.0264	0.138	0.0076	0.1716	0.1987	0.0075	0.0049	0.0116	0.0059	0.0205	0.0055	0.012	0.0219	0.1162	0.1503	0.005	0.004	0.0055	0.0131	0.0199	0.008	0.021	0.0068	0.0057
15	rs11071494	60185232	0.71	1.05339378298732	0.94	0.100733208212114	0.6205256145322	0.598521916001132	0.0032	0.0045	0.0264	0.138	0.0076	0.1716	0.1987	0.0075	0.0049	0.0116	0.0059	0.0204	0.0055	0.012	0.0219	0.1161	0.1503	0.005	0.004	0.0055	0.013	0.0199	0.008	0.021	0.0068	0.0057
15	rs12907231	60199132	0.71	1.05339378298732	0.94	0.100733208212114	0.667002219740236	0.537003495501312	0.003	0.0042	0.0264	0.1378	0.0076	0.173	0.2015	0.0074	0.0045	0.0115	0.0057	0.0202	0.0052	0.0121	0.022	0.1157	0.1497	0.0049	0.0039	0.0054	0.0128	0.02	0.0077	0.0208	0.0065	0.0054
15	rs72737683	60202260	0.72	0.971554139537083	0.94	0.100733208212114	0.69944067726521	0.539237046603799	0.0029	0.0041	0.0264	0.138	0.0076	0.173	0.2019	0.0074	0.0044	0.0115	0.0057	0.0202	0.0051	0.0121	0.0219	0.1154	0.1495	0.005	0.0041	0.0054	0.0127	0.0201	0.0077	0.0208	0.0065	0.0054
15	rs117477816	60208083	0.72	0.971554139537083	0.94	0.100733208212114	0.709195159893545	0.509005995723717	0.0028	0.0039	0.0265	0.1379	0.0076	0.1739	0.2035	0.0075	0.0042	0.0116	0.0057	0.0201	0.005	0.0121	0.0219	0.1154	0.149	0.0049	0.0041	0.0053	0.0124	0.0202	0.0075	0.0208	0.0063	0.0052
15	rs118078628	60208612	0.72	0.971554139537083	0.94	0.100733208212114	0.709565829365086	0.506942102244803	0.0028	0.0039	0.0265	0.1378	0.0076	0.1739	0.2037	0.0075	0.0042	0.0116	0.0057	0.0201	0.005	0.0121	0.0219	0.1154	0.149	0.0049	0.004	0.0053	0.0124	0.0202	0.0075	0.0208	0.0063	0.0052
15	rs16941929	60211892	0.72	0.971554139537083	0.94	0.100733208212114	0.767283261990826	0.499118784882193	0.0026	0.0037	0.0266	0.1376	0.0076	0.1748	0.2052	0.0076	0.004	0.0117	0.0058	0.02	0.0048	0.012	0.0219	0.1153	0.1484	0.0048	0.004	0.0053	0.012	0.0202	0.0074	0.0207	0.0061	0.0051
15	rs72737686	60213109	0.72	0.971554139537083	0.94	0.100733208212114	0.760695962243862	0.499392762355661	0.0026	0.0036	0.0266	0.1373	0.0076	0.1751	0.2059	0.0076	0.004	0.0117	0.0057	0.02	0.0047	0.012	0.0218	0.1156	0.1482	0.0048	0.004	0.0053	0.0119	0.0203	0.0074	0.0207	0.0062	0.005
15	rs10851666	60214996	0.72	0.971554139537083	0.95	0.0861393601425535	0.792011074110276	0.491190192088096	0.0025	0.0033	0.0266	0.1368	0.0077	0.1755	0.2068	0.0076	0.004	0.0119	0.0057	0.02	0.0046	0.0119	0.0218	0.116	0.1476	0.0047	0.0039	0.0053	0.0118	0.0204	0.0073	0.0206	0.0063	0.0049
15	rs2970387	60215733	0.72	0.971554139537083	0.95	0.0861393601425535	0.800667908665088	0.530734018933312	0.0025	0.0032	0.0266	0.1365	0.0077	0.1759	0.2073	0.0075	0.004	0.0119	0.0057	0.02	0.0045	0.0119	0.0217	0.1163	0.1474	0.0048	0.0039	0.0053	0.0116	0.0204	0.0073	0.0207	0.0063	0.0049
15	rs2970384	60217332	0.73	0.893795165105119	0.95	0.0861393601425535	0.735499740825067	0.530594905762855	0.0025	0.0031	0.0265	0.1359	0.0076	0.1783	0.208	0.0073	0.0041	0.0118	0.0057	0.0199	0.0046	0.0116	0.0214	0.1148	0.1478	0.0048	0.0039	0.0055	0.0113	0.0202	0.0071	0.0205	0.0064	0.005
15	rs2960789	60219652	0.72	0.971554139537083	0.95	0.0861393601425535	0.754057349089675	0.504193557052435	0.0026	0.0032	0.0265	0.136	0.0074	0.1802	0.2099	0.0071	0.0041	0.0118	0.0058	0.0197	0.0046	0.0115	0.021	0.1128	0.1479	0.0045	0.004	0.0056	0.0112	0.0202	0.007	0.0199	0.0062	0.0051
15	rs8035710	60220932	0.72	0.971554139537083	0.94	0.100733208212114	0.696055541671697	0.521710678767445	0.0026	0.0032	0.0266	0.1369	0.0074	0.1792	0.2107	0.0071	0.0041	0.0119	0.0058	0.0196	0.0046	0.0116	0.0214	0.1118	0.1474	0.0045	0.0039	0.0055	0.0113	0.0203	0.007	0.0198	0.0063	0.005
15	rs55956502	60221483	0.72	0.971554139537083	0.94	0.100733208212114	0.81928713579145	0.537422110993314	0.0026	0.0032	0.027	0.1369	0.0074	0.1793	0.2104	0.0071	0.0041	0.0119	0.0058	0.0196	0.0045	0.0116	0.0213	0.1119	0.1472	0.0044	0.0043	0.0055	0.0112	0.0204	0.007	0.0197	0.0063	0.005
15	rs2912108	60226033	0.73	0.893795165105119	0.94	0.100733208212114	0.653649386687295	0.495697307837316	0.0027	0.0033	0.0269	0.1374	0.0074	0.179	0.2106	0.007	0.004	0.0119	0.0058	0.0194	0.0045	0.0115	0.0211	0.1121	0.1472	0.0043	0.0043	0.0055	0.0114	0.0202	0.0069	0.0196	0.0064	0.005
15	rs12438425	60231974	0.74	0.820062814253923	0.94	0.100733208212114	0.427560258738369	0.374040378907791	0.0027	0.0031	0.0284	0.1398	0.0067	0.18	0.2133	0.0068	0.0033	0.012	0.0066	0.0195	0.0037	0.0106	0.0209	0.1108	0.1445	0.0038	0.0037	0.0059	0.0121	0.0201	0.0071	0.0196	0.0058	0.0045
15	rs77244697	60233876	0.74	0.820062814253923	0.94	0.100733208212114	0.241548379322316	0.36343331417172	0.0026	0.003	0.0286	0.1406	0.0068	0.1808	0.2137	0.0066	0.003	0.0116	0.0067	0.0196	0.0035	0.0102	0.0207	0.1105	0.1444	0.0035	0.0035	0.0059	0.0121	0.0201	0.007	0.0197	0.0062	0.0044
15	rs72737700	60241601	0.74	0.820062814253923	0.93	0.117127898734063	0.185422417263496	0.383327710641924	0.0026	0.0029	0.0287	0.1413	0.0069	0.1813	0.214	0.0065	0.0029	0.0113	0.0068	0.0196	0.0033	0.01	0.0205	0.1102	0.1443	0.0033	0.0033	0.006	0.0122	0.0201	0.007	0.0198	0.0065	0.0044
15	rs12914735	60242545	0.74	0.820062814253923	0.93	0.117127898734063	0.167196038962512	0.364691529659476	0.0025	0.0029	0.0287	0.1419	0.0068	0.1813	0.2141	0.0065	0.0027	0.0112	0.007	0.0194	0.0032	0.01	0.0205	0.1103	0.1443	0.0033	0.0032	0.006	0.0122	0.02	0.007	0.0197	0.0066	0.0044
15	rs2960793	60248258	0.74	0.820062814253923	0.93	0.117127898734063	0.15111829706033	0.383072416048527	0.0025	0.0029	0.0289	0.1418	0.0069	0.1815	0.2144	0.0064	0.0027	0.0111	0.007	0.0194	0.0032	0.0099	0.0206	0.1101	0.1442	0.0033	0.0031	0.0059	0.0122	0.0199	0.007	0.0196	0.0067	0.0044
15	rs28507628	60248374	0.74	0.820062814253923	0.93	0.117127898734063	0.147109440123999	0.381414158792163	0.0025	0.0029	0.0289	0.1417	0.0069	0.1815	0.2144	0.0064	0.0027	0.0111	0.007	0.0193	0.0032	0.0099	0.0205	0.11	0.1445	0.0033	0.0031	0.0059	0.0122	0.0199	0.007	0.0196	0.0067	0.0044
15	rs10519027	60259121	0.74	0.820062814253923	0.93	0.117127898734063	0.133981459742054	0.38793109929597	0.0026	0.0029	0.029	0.1418	0.0069	0.1816	0.2143	0.0064	0.0027	0.0111	0.007	0.0193	0.0033	0.0099	0.021	0.1093	0.1445	0.0032	0.0031	0.0058	0.0122	0.0199	0.0069	0.0196	0.0069	0.0044
15	rs9920254	60269302	0.75	0.750298972197586	0.93	0.117127898734063	0.128592377236108	0.414300545224982	0.0025	0.003	0.0293	0.1436	0.0065	0.1829	0.2149	0.0064	0.0019	0.0106	0.0071	0.0196	0.003	0.009	0.0208	0.1079	0.1446	0.0026	0.0031	0.0063	0.0126	0.0195	0.0064	0.0198	0.0074	0.0044
15	rs4238345	60273198	0.75	0.750298972197586	0.93	0.117127898734063	0.17119554190169	0.41651929660244	0.0024	0.0027	0.0289	0.1434	0.0065	0.183	0.2153	0.0064	0.0019	0.0105	0.007	0.0197	0.0029	0.009	0.0208	0.1081	0.1447	0.0026	0.0031	0.0063	0.0125	0.0194	0.0064	0.0198	0.0074	0.0048
15	rs1981931	60287133	0.76	0.684441169424083	0.93	0.117127898734063	0.206284191376715	0.501585960537479	0.0021	0.0027	0.0295	0.1443	0.0064	0.1831	0.2148	0.0059	0.0018	0.0106	0.007	0.0197	0.0029	0.0089	0.0211	0.1078	0.1456	0.0025	0.003	0.0062	0.0122	0.0193	0.0062	0.02	0.0074	0.0048
15	rs77149701	60291140	0.76	0.684441169424083	0.94	0.100733208212114	0.172517085682265	0.495150429884833	0.0021	0.0027	0.0295	0.1446	0.0064	0.1834	0.2147	0.0059	0.0018	0.0105	0.0069	0.0196	0.003	0.0086	0.0212	0.1078	0.146	0.0023	0.0029	0.0062	0.0121	0.0193	0.0061	0.02	0.0074	0.0048
15	rs4775229	60293714	0.76	0.684441169424083	0.94	0.100733208212114	0.163216944946593	0.535608696136797	0.0021	0.0028	0.0294	0.1448	0.0064	0.1836	0.2148	0.0058	0.0018	0.0104	0.0069	0.0195	0.003	0.0085	0.0213	0.1079	0.1464	0.0022	0.0028	0.0062	0.0117	0.0193	0.0059	0.02	0.0075	0.0047
15	rs77630477	60304660	0.76	0.684441169424083	0.94	0.100733208212114	0.137836531967605	0.529899476432986	0.002	0.0031	0.0294	0.1447	0.0064	0.1838	0.2144	0.0058	0.0017	0.0101	0.0067	0.0196	0.003	0.0082	0.0212	0.1084	0.1468	0.002	0.0028	0.0061	0.0118	0.0195	0.0058	0.0202	0.0075	0.0046
15	rs17237145	60309566	0.76	0.684441169424083	0.94	0.100733208212114	0.188874207809564	0.521849205433016	0.002	0.0034	0.0293	0.1444	0.0063	0.1839	0.2138	0.0057	0.0017	0.01	0.0066	0.0195	0.003	0.0082	0.0214	0.1089	0.1472	0.0019	0.0027	0.0061	0.012	0.0193	0.0055	0.0202	0.0075	0.0049
15	rs55643166	60318839	0.76	0.684441169424083	0.94	0.100733208212114	0.2048197515317	0.525870485250927	0.0019	0.0035	0.0293	0.1444	0.0062	0.1839	0.2139	0.0057	0.0017	0.01	0.0065	0.0193	0.003	0.0081	0.0215	0.109	0.1475	0.0018	0.0027	0.0061	0.0121	0.0193	0.0054	0.0203	0.0074	0.005
15	rs12917568	60326157	0.76	0.684441169424083	0.94	0.100733208212114	0.222285525003817	0.53770123298404	0.0019	0.0036	0.0292	0.1444	0.0062	0.1838	0.2138	0.0056	0.0017	0.01	0.0065	0.0192	0.003	0.0081	0.0216	0.1091	0.1478	0.0018	0.0027	0.006	0.0122	0.0193	0.0054	0.0203	0.0074	0.0051
15	rs16942041	60327035	0.76	0.684441169424083	0.94	0.100733208212114	0.210632640744148	0.519910673002115	0.0019	0.0036	0.0292	0.1443	0.0062	0.1839	0.2139	0.0056	0.0016	0.0097	0.0065	0.0191	0.003	0.0081	0.0216	0.1093	0.1479	0.0018	0.0027	0.0061	0.0122	0.0193	0.0053	0.0203	0.0074	0.0051
15	rs17191190	60332019	0.77	0.622422290089237	0.94	0.100733208212114	0.177789476391292	0.505429932930083	0.0019	0.0036	0.0289	0.1439	0.0062	0.1843	0.2144	0.0057	0.0016	0.0098	0.0065	0.019	0.003	0.0081	0.0216	0.1097	0.1483	0.0018	0.0024	0.0061	0.0122	0.0191	0.0051	0.0203	0.0073	0.005
15	rs335792	60334557	0.77	0.622422290089237	0.95	0.0861393601425535	0.174456427592351	0.508042580981229	0.0019	0.0036	0.0289	0.1438	0.0062	0.1844	0.2145	0.0057	0.0016	0.0098	0.0064	0.0189	0.003	0.0081	0.0216	0.1098	0.1484	0.0018	0.0024	0.0061	0.0122	0.0191	0.0051	0.0203	0.0073	0.005
15	rs713469	60334628	0.77	0.622422290089237	0.94	0.100733208212114	0.172803601573726	0.508593047075076	0.0019	0.0036	0.0289	0.1438	0.0062	0.1844	0.2145	0.0057	0.0016	0.0097	0.0064	0.0189	0.003	0.0081	0.0216	0.1098	0.1484	0.0018	0.0024	0.0061	0.0122	0.0191	0.0051	0.0203	0.0073	0.005
15	rs335788	60336585	0.77	0.622422290089237	0.94	0.100733208212114	0.154384866349639	0.467467658461391	0.0019	0.0036	0.0287	0.1439	0.0061	0.1843	0.2148	0.0056	0.0017	0.0096	0.0061	0.0187	0.003	0.008	0.0215	0.1101	0.1484	0.0018	0.0025	0.0063	0.0122	0.0191	0.005	0.0202	0.0071	0.005
15	rs1541752	60337250	0.77	0.622422290089237	0.94	0.100733208212114	0.153180102056519	0.463162987269957	0.0019	0.0036	0.0287	0.1439	0.0061	0.1844	0.2147	0.0055	0.0017	0.0096	0.006	0.0187	0.003	0.008	0.0215	0.1101	0.1485	0.0018	0.0025	0.0064	0.0121	0.0191	0.005	0.0202	0.0071	0.005
15	rs7174092	60354501	0.77	0.622422290089237	0.95	0.0861393601425535	0.156303814953888	0.504742962485496	0.0018	0.0036	0.0285	0.1435	0.0057	0.1851	0.2141	0.0054	0.0018	0.0096	0.0056	0.019	0.0029	0.0077	0.0217	0.1111	0.149	0.0017	0.0025	0.0066	0.0122	0.0195	0.0048	0.0203	0.007	0.0048
15	rs28590220	60361473	0.77	0.622422290089237	0.95	0.0861393601425535	0.160423737162717	0.511761152510224	0.0017	0.0035	0.0286	0.1437	0.0056	0.1854	0.2144	0.0053	0.0017	0.0096	0.0055	0.019	0.0029	0.0077	0.0217	0.1107	0.1488	0.0017	0.0024	0.0066	0.0122	0.0195	0.0048	0.0204	0.007	0.0048
15	rs17269971	60372968	0.77	0.622422290089237	0.95	0.0861393601425535	0.151383407617269	0.50873068719222	0.0017	0.0036	0.0283	0.1437	0.0055	0.1853	0.2141	0.0053	0.0017	0.0096	0.0055	0.0192	0.0028	0.0076	0.0219	0.1114	0.1487	0.0017	0.0024	0.0066	0.0122	0.0197	0.0048	0.0203	0.0069	0.0046
15	rs17269978	60374681	0.78	0.56417027826485	0.95	0.0861393601425535	0.144450880647189	0.521018183963016	0.0016	0.0036	0.0282	0.1438	0.0054	0.1852	0.2137	0.0054	0.0017	0.0097	0.0054	0.0194	0.0027	0.0074	0.0222	0.1121	0.1486	0.0018	0.0023	0.0067	0.0123	0.0198	0.0049	0.0202	0.0069	0.0045
15	rs2194921	60376089	0.78	0.56417027826485	0.95	0.0861393601425535	0.139788729378445	0.531151413016534	0.0016	0.0036	0.0281	0.1437	0.0052	0.185	0.2133	0.0054	0.0017	0.0097	0.0053	0.0196	0.0026	0.0073	0.0225	0.1129	0.1484	0.0018	0.0022	0.0068	0.0123	0.02	0.0049	0.0201	0.0069	0.0043
15	rs117331104	60377814	0.78	0.56417027826485	0.94	0.100733208212114	0.139441171072445	0.538399195328772	0.0016	0.0036	0.028	0.1437	0.0052	0.1849	0.2131	0.0054	0.0017	0.0098	0.0052	0.0197	0.0026	0.0072	0.0226	0.1132	0.1483	0.0018	0.0022	0.0068	0.0123	0.02	0.0049	0.0201	0.0069	0.0043
15	rs77033272	60383577	0.78	0.56417027826485	0.94	0.100733208212114	0.142715875965701	0.542172066832104	0.0015	0.0036	0.0279	0.1437	0.0051	0.1847	0.2128	0.0055	0.0018	0.0098	0.0052	0.0198	0.0025	0.0071	0.0229	0.1139	0.1481	0.0019	0.0022	0.0069	0.0124	0.0201	0.005	0.02	0.007	0.0042
15	rs16942132	60384873	0.78	0.56417027826485	0.94	0.100733208212114	0.142363981982807	0.539097382282293	0.0015	0.0036	0.0276	0.1437	0.0051	0.1847	0.2127	0.0055	0.0018	0.0099	0.0052	0.0199	0.0025	0.0071	0.0229	0.1139	0.1481	0.0019	0.0021	0.0069	0.0124	0.0201	0.005	0.02	0.007	0.0041
15	rs17191239	60385669	0.78	0.56417027826485	0.94	0.100733208212114	0.142715875965701	0.544550920829909	0.0015	0.0036	0.0276	0.1436	0.0051	0.1847	0.2127	0.0055	0.0018	0.0099	0.0052	0.0199	0.0025	0.0071	0.0229	0.114	0.1481	0.0019	0.0021	0.0069	0.0124	0.0202	0.005	0.02	0.007	0.0041
15	rs56075931	60386084	0.78	0.56417027826485	0.93	0.117127898734063	0.147109440123999	0.546792190944235	0.0015	0.0036	0.0276	0.1436	0.005	0.1847	0.2127	0.0055	0.0018	0.0099	0.0052	0.0199	0.0025	0.0071	0.0229	0.114	0.1481	0.0019	0.0021	0.0069	0.0124	0.0202	0.005	0.02	0.007	0.0041
15	rs55762867	60396760	0.78	0.56417027826485	0.93	0.117127898734063	0.146881363167839	0.580536864442504	0.0014	0.0037	0.0275	0.1431	0.005	0.1842	0.2128	0.0056	0.0018	0.0098	0.0052	0.02	0.0024	0.0069	0.0232	0.1147	0.1479	0.0018	0.0021	0.007	0.0125	0.0203	0.0052	0.0199	0.0072	0.004
15	rs76807646	60419940	0.78	0.56417027826485	0.93	0.117127898734063	0.148482320734178	0.56127434112954	0.0014	0.0037	0.0277	0.1429	0.005	0.1842	0.2127	0.0057	0.0018	0.0098	0.0052	0.0199	0.0023	0.0069	0.0232	0.1149	0.148	0.0018	0.0021	0.007	0.0125	0.0204	0.0052	0.0199	0.0072	0.0039
15	rs117706005	60422185	0.78	0.56417027826485	0.93	0.117127898734063	0.160801402649172	0.549456645860073	0.0014	0.0037	0.0278	0.1429	0.005	0.1842	0.2127	0.0057	0.0017	0.0098	0.0052	0.0198	0.0023	0.0069	0.0232	0.115	0.148	0.0018	0.0021	0.0071	0.0125	0.0205	0.0052	0.0196	0.0072	0.0039
15	rs12592441	60430405	0.77	0.622422290089237	0.94	0.100733208212114	0.168217206076776	0.565227213150162	0.0014	0.0037	0.028	0.1426	0.0049	0.1841	0.2127	0.0057	0.0017	0.0098	0.0052	0.0197	0.0023	0.0068	0.0233	0.1155	0.148	0.0018	0.0021	0.0071	0.0126	0.0205	0.0052	0.0195	0.0072	0.0039
15	rs75838786	60440212	0.77	0.622422290089237	0.94	0.100733208212114	0.169879904832331	0.567206182977815	0.0014	0.0037	0.028	0.1426	0.0049	0.184	0.2126	0.0057	0.0017	0.0097	0.0052	0.0196	0.0023	0.0068	0.0234	0.1155	0.1481	0.0018	0.0021	0.0071	0.0126	0.0208	0.0052	0.0195	0.0073	0.0039
15	rs17270020	60440357	0.77	0.622422290089237	0.94	0.100733208212114	0.169950869349723	0.566640591140652	0.0014	0.0037	0.028	0.1426	0.0049	0.184	0.2126	0.0057	0.0017	0.0097	0.0052	0.0196	0.0023	0.0068	0.0234	0.1155	0.1481	0.0018	0.0021	0.0071	0.0126	0.0208	0.0052	0.0195	0.0073	0.0039
15	rs117247453	60441655	0.78	0.56417027826485	0.92	0.135444945858012	0.169454480107229	0.558736792973736	0.0014	0.0037	0.028	0.1426	0.0049	0.184	0.2126	0.0057	0.0017	0.0097	0.0052	0.0196	0.0023	0.0068	0.0233	0.1155	0.1481	0.0018	0.0021	0.0071	0.0126	0.0208	0.0052	0.0195	0.0073	0.0039
15	rs8032569	60446119	0.78	0.56417027826485	0.91	0.155803491158275	0.168958936389848	0.547212681962653	0.0014	0.0037	0.028	0.1426	0.0049	0.1839	0.2126	0.0057	0.0017	0.0096	0.0052	0.0195	0.0023	0.0068	0.0233	0.1155	0.1481	0.0019	0.0021	0.0071	0.0126	0.0207	0.0054	0.0195	0.0073	0.0039
15	rs16942184	60452376	0.78	0.56417027826485	0.9	0.178319663885856	0.160183676009094	0.540494429004913	0.0014	0.0037	0.028	0.1426	0.0048	0.1837	0.2126	0.0057	0.0019	0.0096	0.0052	0.0195	0.0023	0.0067	0.0233	0.1156	0.148	0.0019	0.0021	0.0071	0.0127	0.0206	0.0054	0.0195	0.0074	0.0039
15	rs7176165	60458955	0.78	0.56417027826485	0.89	0.20310604818777	0.153915684367173	0.526009287903278	0.0015	0.0037	0.0279	0.1425	0.0047	0.1834	0.2126	0.0057	0.002	0.0096	0.0052	0.0194	0.0023	0.0066	0.0234	0.1157	0.148	0.0019	0.0021	0.0072	0.0128	0.0206	0.0055	0.0195	0.0075	0.0039
15	rs72739996	60460429	0.78	0.56417027826485	0.88	0.230271256315472	0.149763923420319	0.51396798180011	0.0015	0.0037	0.0278	0.1427	0.0047	0.1834	0.2128	0.0057	0.002	0.0096	0.0053	0.0193	0.0024	0.0066	0.0233	0.1158	0.1475	0.002	0.0022	0.0072	0.0128	0.0205	0.0055	0.0194	0.0075	0.0039
15	rs338415	60462011	0.78	0.56417027826485	0.87	0.259919603286658	0.139662284596021	0.488872469287129	0.0015	0.0038	0.0277	0.1428	0.0047	0.1834	0.2126	0.0058	0.0021	0.0096	0.0053	0.0192	0.0024	0.0066	0.0232	0.1162	0.1473	0.002	0.0022	0.0072	0.0129	0.0204	0.0055	0.0195	0.0076	0.0039
15	rs77744457	60463529	0.78	0.56417027826485	0.86	0.29215087580064	0.132323168756906	0.478003578506947	0.0015	0.0038	0.0277	0.1427	0.0046	0.1832	0.2127	0.0058	0.0021	0.0096	0.0052	0.0191	0.0024	0.0065	0.0232	0.1164	0.1473	0.002	0.0022	0.0072	0.0129	0.0203	0.0055	0.0195	0.0075	0.0039
15	rs78547111	60466517	0.78	0.56417027826485	0.85	0.32706018639722	0.119791524359299	0.474890495003461	0.0016	0.0038	0.0276	0.1427	0.0047	0.1828	0.2129	0.0059	0.0021	0.0096	0.0052	0.0191	0.0024	0.0065	0.0233	0.1167	0.1474	0.0021	0.0022	0.0072	0.013	0.02	0.0055	0.0195	0.0075	0.0038
15	rs12443115	60470242	0.78	0.56417027826485	0.84	0.364737902801441	0.0988108729793148	0.460746196235528	0.0016	0.0038	0.0276	0.1426	0.0047	0.1823	0.2131	0.0059	0.0022	0.0096	0.0052	0.019	0.0024	0.0064	0.0233	0.1172	0.1474	0.0021	0.0021	0.0072	0.0131	0.0197	0.0055	0.0196	0.0076	0.0038
15	rs73435325	60474270	0.79	0.509607847349147	0.84	0.364737902801441	0.0757431916358198	0.522957750860194	0.0016	0.0037	0.0272	0.1403	0.0047	0.1804	0.2135	0.0062	0.0023	0.0095	0.0054	0.0198	0.0026	0.0059	0.0238	0.1191	0.1471	0.0023	0.002	0.0075	0.0132	0.0198	0.0056	0.0207	0.0071	0.0034
15	rs36072225	60483262	0.8	0.458652199356866	0.84	0.364737902801441	0.0909140304332738	0.599524926517644	0.0016	0.0037	0.0268	0.1382	0.0047	0.1788	0.215	0.0064	0.0023	0.0094	0.0052	0.0201	0.0028	0.0057	0.0245	0.1203	0.1478	0.0024	0.0019	0.0077	0.013	0.0201	0.0058	0.0211	0.0067	0.003
15	rs78913184	60487127	0.8	0.458652199356866	0.84	0.364737902801441	0.0909868274939778	0.598521916001132	0.0016	0.0037	0.0268	0.1382	0.0047	0.1787	0.215	0.0064	0.0023	0.0094	0.0052	0.0202	0.0028	0.0057	0.0245	0.1203	0.1478	0.0024	0.0019	0.0077	0.013	0.0201	0.0058	0.0211	0.0067	0.003
15	rs16942286	60499461	0.8	0.458652199356866	0.84	0.364737902801441	0.0876288310721942	0.586659799601227	0.0016	0.0037	0.0268	0.1379	0.0046	0.1785	0.2152	0.0065	0.0022	0.0094	0.0052	0.0202	0.0029	0.0057	0.0245	0.1205	0.1479	0.0024	0.0019	0.0078	0.013	0.0201	0.0058	0.0211	0.0067	0.0029
15	Affx-11791739	60502041	0.8	0.458652199356866	0.83	0.405269641990714	0.0789817203164618	0.583525201975591	0.0017	0.0037	0.0268	0.1379	0.0046	0.1786	0.2152	0.0065	0.0023	0.0093	0.0051	0.0201	0.0029	0.0056	0.0245	0.1207	0.1479	0.0024	0.0019	0.0078	0.013	0.0201	0.0058	0.0211	0.0066	0.0029
15	rs79335134	60518206	0.8	0.458652199356866	0.83	0.405269641990714	0.0864959150095285	0.54833438095783	0.0016	0.0035	0.0264	0.1368	0.0046	0.1775	0.2175	0.0065	0.0021	0.0094	0.0053	0.0199	0.003	0.0055	0.0244	0.1216	0.1473	0.0024	0.0017	0.0079	0.0136	0.0201	0.0059	0.0214	0.0065	0.0028
15	rs118017186	60519507	0.81	0.411214762386647	0.83	0.405269641990714	0.0842812715636974	0.537422110993314	0.0016	0.0035	0.0264	0.1368	0.0046	0.1774	0.2175	0.0065	0.0021	0.0095	0.0053	0.0199	0.003	0.0055	0.0243	0.1214	0.1473	0.0024	0.0017	0.0079	0.0136	0.0201	0.006	0.0214	0.0065	0.0027
15	rs12900322	60519944	0.81	0.411214762386647	0.83	0.405269641990714	0.0835435181188147	0.534354148285541	0.0016	0.0035	0.0264	0.1368	0.0046	0.1774	0.2175	0.0065	0.0021	0.0095	0.0054	0.0199	0.003	0.0055	0.0243	0.1214	0.1473	0.0024	0.0017	0.0079	0.0136	0.0201	0.006	0.0214	0.0065	0.0028
15	rs17270069	60523735	0.81	0.411214762386647	0.82	0.448736318624531	0.0835205300401666	0.531012272562211	0.0016	0.0034	0.0264	0.1367	0.0046	0.1774	0.2177	0.0065	0.0021	0.0095	0.0054	0.0198	0.003	0.0055	0.0243	0.1215	0.1473	0.0024	0.0017	0.0079	0.0136	0.0201	0.006	0.0214	0.0065	0.0027
15	rs8025606	60536377	0.81	0.411214762386647	0.82	0.448736318624531	0.0798496892299289	0.513140139810869	0.0016	0.0034	0.0262	0.1361	0.0047	0.177	0.2186	0.0066	0.0021	0.0095	0.0054	0.0197	0.003	0.0055	0.0242	0.1217	0.1471	0.0024	0.0017	0.008	0.0138	0.0201	0.0061	0.0214	0.0062	0.0028
15	rs78943597	60540234	0.81	0.411214762386647	0.82	0.448736318624531	0.0812195198151081	0.510796419709572	0.0016	0.0034	0.0262	0.1361	0.0047	0.177	0.2186	0.0066	0.0021	0.0095	0.0054	0.0197	0.003	0.0055	0.0242	0.1218	0.1471	0.0024	0.0017	0.008	0.0138	0.0201	0.0061	0.0214	0.0063	0.0028
15	rs78115859	60546343	0.81	0.411214762386647	0.82	0.448736318624531	0.0807237590515604	0.498297082620606	0.0016	0.0034	0.026	0.1361	0.0047	0.1769	0.2184	0.0066	0.0021	0.0094	0.0054	0.0197	0.003	0.0055	0.0241	0.1219	0.1472	0.0024	0.0017	0.008	0.0139	0.02	0.0061	0.0215	0.0063	0.0027
15	rs77995717	60549640	0.81	0.411214762386647	0.82	0.448736318624531	0.0767839559974739	0.483973671378734	0.0016	0.0034	0.0258	0.1361	0.0048	0.1768	0.2182	0.0067	0.0021	0.0093	0.0054	0.0198	0.0031	0.0054	0.024	0.122	0.1473	0.0024	0.0017	0.008	0.014	0.0199	0.0061	0.0216	0.0064	0.0027
15	rs7173862	60549853	0.81	0.411214762386647	0.82	0.448736318624531	0.0767621798665289	0.483973671378734	0.0016	0.0034	0.0258	0.1361	0.0048	0.1768	0.2182	0.0067	0.0021	0.0093	0.0054	0.0198	0.0031	0.0054	0.024	0.122	0.1473	0.0024	0.0017	0.008	0.014	0.0199	0.0061	0.0216	0.0064	0.0027
15	rs35784942	60551571	0.81	0.411214762386647	0.82	0.448736318624531	0.077001936445817	0.483973671378734	0.0016	0.0034	0.0258	0.1361	0.0048	0.1768	0.2182	0.0067	0.0021	0.0093	0.0054	0.0198	0.0031	0.0054	0.024	0.122	0.1473	0.0024	0.0017	0.008	0.014	0.0199	0.0061	0.0216	0.0064	0.0027
15	rs117614521	60553124	0.81	0.411214762386647	0.82	0.448736318624531	0.0785831738101512	0.483294288789375	0.0016	0.0034	0.0258	0.136	0.0048	0.1767	0.2182	0.0067	0.0021	0.0093	0.0054	0.0198	0.0031	0.0054	0.024	0.122	0.1474	0.0024	0.0017	0.008	0.0141	0.0199	0.0061	0.0216	0.0064	0.0027
15	rs117150939	60578052	0.82	0.36720095628419	0.82	0.448736318624531	0.054403892043909	0.423982003585554	0.0016	0.0034	0.0257	0.1359	0.005	0.1741	0.2183	0.0072	0.0022	0.0096	0.0053	0.0198	0.0032	0.0056	0.0239	0.1219	0.1478	0.0025	0.0016	0.0082	0.0148	0.0199	0.0062	0.0217	0.0066	0.0028
15	rs56324810	60581108	0.82	0.36720095628419	0.82	0.448736318624531	0.0512375142319199	0.419002878192097	0.0016	0.0034	0.0257	0.1359	0.005	0.1739	0.2183	0.0072	0.0022	0.0096	0.0053	0.0198	0.0032	0.0056	0.0238	0.1219	0.1478	0.0025	0.0016	0.0083	0.0149	0.0199	0.0062	0.0217	0.0066	0.0028
15	rs16942401	60582457	0.82	0.36720095628419	0.82	0.448736318624531	0.0499801975990059	0.419002878192097	0.0016	0.0034	0.0257	0.1359	0.005	0.1737	0.2184	0.0073	0.0022	0.0096	0.0053	0.0198	0.0032	0.0056	0.0239	0.1218	0.1479	0.0025	0.0016	0.0083	0.0149	0.0199	0.0062	0.0218	0.0066	0.0028
15	rs77127192	60582910	0.82	0.36720095628419	0.82	0.448736318624531	0.0499146049780268	0.417956671785973	0.0016	0.0034	0.0257	0.1359	0.005	0.1737	0.2184	0.0073	0.0022	0.0096	0.0053	0.0198	0.0032	0.0056	0.0239	0.1217	0.1479	0.0025	0.0016	0.0083	0.0149	0.0199	0.0062	0.0218	0.0066	0.0028
15	rs117814273	60583454	0.82	0.36720095628419	0.82	0.448736318624531	0.0503255121586188	0.417433834524958	0.0016	0.0034	0.0257	0.1359	0.005	0.1737	0.2184	0.0073	0.0022	0.0096	0.0053	0.0198	0.0032	0.0056	0.0239	0.1217	0.1479	0.0025	0.0016	0.0083	0.0149	0.0199	0.0062	0.0217	0.0067	0.0028
15	rs111237408	60590204	0.82	0.36720095628419	0.82	0.448736318624531	0.0517564175406722	0.411694380356892	0.0016	0.0034	0.0258	0.1359	0.0051	0.1736	0.2183	0.0074	0.0022	0.0096	0.0054	0.0197	0.0033	0.0056	0.024	0.1215	0.1479	0.0025	0.0017	0.0083	0.0149	0.0199	0.0062	0.0217	0.0067	0.0028
15	rs12903899	60593433	0.82	0.36720095628419	0.82	0.448736318624531	0.0507718446837106	0.390751785231909	0.0016	0.0034	0.0259	0.1359	0.0051	0.1734	0.2182	0.0076	0.0022	0.0097	0.0055	0.0195	0.0034	0.0056	0.0241	0.1212	0.148	0.0025	0.0017	0.0083	0.015	0.0198	0.0062	0.0215	0.0067	0.0028
15	rs77627494	60598819	0.82	0.36720095628419	0.82	0.448736318624531	0.0506227722769138	0.387418857261982	0.0016	0.0034	0.0259	0.1357	0.0051	0.1733	0.2182	0.0077	0.0022	0.0096	0.0055	0.0195	0.0034	0.0057	0.024	0.1212	0.1482	0.0025	0.0018	0.0083	0.015	0.0198	0.0063	0.0215	0.0067	0.0028
15	rs67701283	60603412	0.82	0.36720095628419	0.82	0.448736318624531	0.0484701509614473	0.387162806791009	0.0016	0.0034	0.0259	0.1355	0.0052	0.173	0.2183	0.0077	0.0022	0.0097	0.0055	0.0195	0.0034	0.0057	0.024	0.1212	0.1482	0.0025	0.0018	0.0083	0.015	0.0198	0.0063	0.0215	0.0067	0.0028
15	rs9920796	60607380	0.82	0.36720095628419	0.82	0.448736318624531	0.0331843653779512	0.358412827821463	0.0017	0.0035	0.0258	0.1353	0.0053	0.1711	0.2182	0.0081	0.0021	0.0097	0.0057	0.0195	0.0035	0.0058	0.0238	0.1207	0.149	0.0025	0.0018	0.0085	0.0154	0.0196	0.0065	0.0217	0.0069	0.0028
15	rs11071514	60608851	0.82	0.36720095628419	0.82	0.448736318624531	0.0188370924421279	0.314152251697365	0.0018	0.0035	0.0256	0.1344	0.0055	0.1686	0.2181	0.0087	0.0022	0.0099	0.0057	0.0196	0.0035	0.006	0.0234	0.1206	0.1498	0.0025	0.0019	0.0088	0.016	0.0194	0.0069	0.022	0.0072	0.0029
15	rs79429516	60609431	0.83	0.326509998324372	0.81	0.49521423796015	0.0158467193262761	0.302523690703936	0.0018	0.0035	0.0256	0.1341	0.0056	0.1684	0.2181	0.0089	0.0021	0.0098	0.0057	0.0195	0.0035	0.0061	0.0232	0.1209	0.15	0.0025	0.002	0.0089	0.0162	0.0192	0.0068	0.022	0.007	0.0029
15	rs72744865	60617150	0.83	0.326509998324372	0.81	0.49521423796015	0.00985641929661907	0.315599880819916	0.0019	0.0035	0.0257	0.1333	0.0057	0.1679	0.2181	0.009	0.0021	0.0096	0.0057	0.0192	0.0035	0.0062	0.0228	0.1216	0.1507	0.0025	0.0021	0.0093	0.0167	0.0188	0.0068	0.0221	0.0068	0.0029
15	rs2414667	60618673	0.83	0.326509998324372	0.81	0.49521423796015	0.00878054357229002	0.297766816158571	0.0019	0.0035	0.0257	0.1333	0.0057	0.1679	0.2181	0.009	0.0021	0.0096	0.0057	0.0193	0.0035	0.0062	0.0228	0.1216	0.1508	0.0025	0.0021	0.0093	0.0167	0.0188	0.0068	0.0221	0.0068	0.0029
15	rs75203828	60632417	0.82	0.36720095628419	0.81	0.49521423796015	0.0067641450733456	0.25975738187356	0.0019	0.0036	0.0255	0.1334	0.0058	0.1676	0.2175	0.0091	0.0022	0.0096	0.0057	0.0192	0.0035	0.0062	0.0228	0.1217	0.1509	0.0025	0.0021	0.0094	0.0169	0.0188	0.0068	0.0222	0.0068	0.0029
15	rs75983842	60633212	0.82	0.36720095628419	0.81	0.49521423796015	0.00669547224190174	0.260326382971281	0.0019	0.0036	0.0255	0.1334	0.0058	0.1673	0.2174	0.0091	0.0022	0.0096	0.0057	0.0192	0.0035	0.0062	0.0228	0.1221	0.1509	0.0025	0.0021	0.0094	0.0169	0.0188	0.0068	0.0223	0.0068	0.0029
15	rs72744888	60637804	0.82	0.36720095628419	0.81	0.49521423796015	0.00624769253512621	0.25307279466191	0.0019	0.0036	0.0254	0.1332	0.0059	0.1673	0.2171	0.0091	0.0022	0.0096	0.0058	0.0191	0.0034	0.0062	0.0229	0.1222	0.1509	0.0025	0.0021	0.0094	0.017	0.0188	0.0068	0.0223	0.0069	0.0029
15	rs11553797	60639610	0.82	0.36720095628419	0.81	0.49521423796015	0.00633097139758971	0.262035722368887	0.0019	0.0036	0.0255	0.1332	0.0059	0.1673	0.2171	0.0091	0.0022	0.0096	0.0058	0.0191	0.0034	0.0062	0.0229	0.1222	0.1509	0.0025	0.0021	0.0094	0.017	0.0188	0.0068	0.0223	0.0068	0.0029
15	rs118183800	60639974	0.82	0.36720095628419	0.81	0.49521423796015	0.00631642680527531	0.263291458474518	0.0019	0.0036	0.0255	0.1332	0.0059	0.1673	0.217	0.0091	0.0022	0.0096	0.0058	0.0191	0.0034	0.0062	0.0229	0.1222	0.1509	0.0025	0.0021	0.0094	0.017	0.0188	0.0068	0.0223	0.0068	0.0029
15	rs11854079	60643068	0.82	0.36720095628419	0.81	0.49521423796015	0.00636379140955255	0.269252913958168	0.0019	0.0036	0.0257	0.1331	0.0059	0.1672	0.2169	0.0092	0.0022	0.0096	0.0058	0.0191	0.0034	0.0062	0.0229	0.1222	0.151	0.0025	0.0021	0.0094	0.017	0.0187	0.0068	0.0223	0.0068	0.0029
15	rs113454137	60644290	0.82	0.36720095628419	0.81	0.49521423796015	0.00675648805674399	0.284452625065019	0.0019	0.0036	0.0257	0.133	0.0059	0.1672	0.2169	0.0092	0.0022	0.0096	0.0058	0.0191	0.0034	0.0062	0.0229	0.1222	0.151	0.0025	0.0021	0.0094	0.017	0.0187	0.0068	0.0223	0.0067	0.0029
15	rs116367881	60644680	0.82	0.36720095628419	0.81	0.49521423796015	0.0069225931758287	0.290792103530093	0.0019	0.0036	0.0257	0.133	0.0059	0.1672	0.2169	0.0092	0.0022	0.0096	0.0058	0.0191	0.0034	0.0062	0.0229	0.1221	0.151	0.0025	0.0021	0.0095	0.017	0.0187	0.0068	0.0223	0.0067	0.0029
15	rs116841473	60648931	0.83	0.326509998324372	0.81	0.49521423796015	0.00762705850102183	0.293505109976614	0.0019	0.0036	0.0257	0.133	0.006	0.1672	0.2169	0.0092	0.0022	0.0096	0.0058	0.0192	0.0034	0.0062	0.0229	0.1221	0.1511	0.0025	0.0021	0.0095	0.0171	0.0187	0.0068	0.0223	0.0067	0.0029
15	rs74857903	60666116	0.83	0.326509998324372	0.81	0.49521423796015	0.00843955153609548	0.307183351358197	0.0019	0.0036	0.0259	0.1325	0.006	0.1669	0.2165	0.0094	0.0022	0.0097	0.0058	0.0194	0.0034	0.0064	0.0229	0.1215	0.1514	0.0025	0.0021	0.0098	0.0173	0.0188	0.0068	0.0224	0.0064	0.0029
15	rs12909575	60667843	0.83	0.326509998324372	0.81	0.49521423796015	0.00818385770402181	0.31186421620162	0.0019	0.0036	0.026	0.1323	0.0061	0.1668	0.2164	0.0094	0.0022	0.0097	0.0058	0.0195	0.0034	0.0064	0.0229	0.1212	0.1516	0.0025	0.0021	0.0099	0.0174	0.0188	0.0069	0.0225	0.0063	0.0029
15	rs10519043	60669030	0.83	0.326509998324372	0.81	0.49521423796015	0.00928714173046381	0.322867444700443	0.0019	0.0036	0.026	0.1321	0.0062	0.1666	0.2162	0.0095	0.0021	0.0097	0.0058	0.0195	0.0034	0.0064	0.0229	0.1211	0.152	0.0025	0.0021	0.01	0.0175	0.0188	0.0068	0.0226	0.0063	0.0029
15	rs4774359	60669311	0.83	0.326509998324372	0.81	0.49521423796015	0.00982072087187328	0.33410488358444	0.0019	0.0036	0.026	0.1321	0.0062	0.1665	0.2162	0.0095	0.0021	0.0097	0.0058	0.0195	0.0034	0.0064	0.0229	0.1211	0.152	0.0025	0.0021	0.01	0.0175	0.0188	0.0068	0.0226	0.0063	0.0029
15	rs62004987	60673418	0.84	0.289034762536342	0.81	0.49521423796015	0.0206051099020477	0.150248902051646	0.0016	0.0033	0.0241	0.1316	0.0077	0.1672	0.212	0.0116	0.0016	0.0113	0.0067	0.0188	0.0026	0.0075	0.0226	0.1196	0.1514	0.0019	0.0018	0.0114	0.0196	0.0189	0.0071	0.023	0.0065	0.0026
15	rs9920861	60673690	0.84	0.289034762536342	0.81	0.49521423796015	0.019388324306808	0.131311810621591	0.0015	0.0033	0.024	0.1316	0.0078	0.1673	0.2117	0.0118	0.0015	0.0114	0.0067	0.0187	0.0025	0.0076	0.0226	0.1195	0.1513	0.0019	0.0018	0.0115	0.0198	0.0189	0.0071	0.023	0.0065	0.0026
15	rs12915675	60674431	0.84	0.289034762536342	0.81	0.49521423796015	0.0172364264966894	0.128440851823813	0.0014	0.0033	0.0237	0.1322	0.0082	0.1672	0.2109	0.012	0.0014	0.0114	0.0071	0.0185	0.0023	0.0078	0.0218	0.1193	0.1515	0.0017	0.0017	0.0117	0.021	0.0188	0.0071	0.023	0.0064	0.0025
15	rs3759911	60674672	0.84	0.289034762536342	0.8	0.544775224122235	0.0142699337353348	0.111805161728862	0.0014	0.0033	0.0236	0.1324	0.0083	0.1672	0.2107	0.0121	0.0014	0.0114	0.0072	0.0184	0.0022	0.0079	0.0216	0.1192	0.1516	0.0017	0.0017	0.0118	0.0214	0.0187	0.0072	0.0229	0.0065	0.0024
15	rs76472852	60674723	0.84	0.289034762536342	0.8	0.544775224122235	0.016044213956738	0.110958399926122	0.0014	0.0033	0.0236	0.1325	0.0083	0.1673	0.2106	0.0122	0.0014	0.0114	0.0072	0.0184	0.0022	0.0078	0.0215	0.1192	0.1516	0.0016	0.0017	0.0118	0.0214	0.0187	0.0072	0.0229	0.0065	0.0024
15	rs17303041	60675692	0.84	0.289034762536342	0.8	0.544775224122235	0.0261641426010976	0.0641568089496956	0.0014	0.0032	0.0232	0.1329	0.0087	0.1689	0.2097	0.0126	0.0013	0.0115	0.0075	0.0182	0.0019	0.0078	0.0205	0.119	0.1512	0.0015	0.0017	0.0122	0.0215	0.0187	0.0073	0.0226	0.0066	0.0024
15	rs67827628	60682220	0.84	0.289034762536342	0.8	0.544775224122235	0.0266914653554924	0.0671011813753681	0.0014	0.0031	0.0231	0.1334	0.0088	0.1695	0.21	0.0126	0.0012	0.0115	0.0076	0.0179	0.0017	0.0077	0.0199	0.1192	0.1517	0.0013	0.0017	0.0121	0.0215	0.0183	0.0073	0.0227	0.0066	0.0023
15	rs11631777	60685176	0.83	0.326509998324372	0.8	0.544775224122235	0.027377406746875	0.0638857404064713	0.0014	0.0031	0.0232	0.1333	0.0089	0.1697	0.2098	0.0126	0.0011	0.0115	0.0076	0.0179	0.0017	0.0077	0.0198	0.1192	0.1519	0.0013	0.0017	0.0121	0.0215	0.0182	0.0073	0.0227	0.0066	0.0023
15	rs8033800	60689179	0.83	0.326509998324372	0.81	0.49521423796015	0.0205786591572818	0.0747373861482215	0.0014	0.0031	0.0235	0.1332	0.009	0.1707	0.2084	0.0122	0.001	0.0113	0.0076	0.0178	0.0012	0.0077	0.0194	0.1204	0.1532	0.0011	0.0017	0.012	0.0213	0.0178	0.0075	0.0228	0.0067	0.0021
15	rs72746635	60689589	0.83	0.326509998324372	0.81	0.49521423796015	0.0228399217747426	0.0791992646146135	0.0014	0.0031	0.0235	0.1332	0.009	0.1708	0.2085	0.0122	0.001	0.0116	0.0076	0.0177	0.0012	0.0077	0.0194	0.1204	0.1531	0.0011	0.0017	0.012	0.0213	0.0177	0.0075	0.0227	0.0067	0.0021
15	rs12916384	60691710	0.83	0.326509998324372	0.81	0.49521423796015	0.0234151418619872	0.0766992598697295	0.0013	0.003	0.0235	0.1333	0.0089	0.1711	0.2087	0.0121	0.001	0.0116	0.0076	0.0177	0.0012	0.0077	0.0193	0.1206	0.1533	0.0011	0.0016	0.012	0.0212	0.0174	0.0075	0.0227	0.0067	0.0021
15	rs72746646	60698897	0.83	0.326509998324372	0.81	0.49521423796015	0.0217934806694872	0.0813573477662263	0.0012	0.003	0.0235	0.1334	0.0088	0.1711	0.2088	0.0121	9e-04	0.0115	0.0078	0.0177	0.0011	0.0076	0.0192	0.1205	0.1539	0.001	0.0014	0.0122	0.0211	0.0173	0.0075	0.0226	0.0068	0.002
15	rs10459628	60710269	0.83	0.326509998324372	0.81	0.49521423796015	0.0135234278877453	0.0833121191099893	0.0012	0.003	0.0236	0.1335	0.0084	0.1712	0.2089	0.0121	8e-04	0.0115	0.0079	0.0177	0.0011	0.0077	0.019	0.1205	0.1544	9e-04	0.0013	0.0124	0.0212	0.0172	0.0076	0.0228	0.0068	0.002
15	rs34319556	60713555	0.83	0.326509998324372	0.8	0.544775224122235	0.013407251796872	0.0829347456538004	0.0012	0.003	0.0236	0.1335	0.0084	0.1712	0.2089	0.0121	8e-04	0.0115	0.0079	0.0177	0.0011	0.0077	0.019	0.1205	0.1544	9e-04	0.0013	0.0124	0.0212	0.0172	0.0076	0.0228	0.0068	0.002
15	rs13380252	60717295	0.83	0.326509998324372	0.8	0.544775224122235	0.0132918200596205	0.0818067822017122	0.0012	0.003	0.0236	0.1335	0.0084	0.1712	0.2089	0.0121	8e-04	0.0115	0.0079	0.0177	0.0011	0.0077	0.019	0.1205	0.1544	9e-04	0.0013	0.0124	0.0212	0.0172	0.0076	0.0228	0.0068	0.002
15	rs79120050	60730250	0.83	0.326509998324372	0.8	0.544775224122235	0.0130253585088331	0.0780922886293486	0.0012	0.003	0.0236	0.1335	0.0083	0.1714	0.209	0.012	8e-04	0.0115	0.0079	0.0177	0.0011	0.0077	0.019	0.1206	0.1543	8e-04	0.0013	0.0124	0.0212	0.0172	0.0075	0.0227	0.0069	0.0019
15	rs11855948	60733007	0.83	0.326509998324372	0.8	0.544775224122235	0.0168218912084361	0.0769916772619954	0.0011	0.003	0.0235	0.1327	0.0081	0.1718	0.2096	0.0121	8e-04	0.0116	0.008	0.0179	0.001	0.0076	0.0189	0.1208	0.1541	8e-04	0.0013	0.0123	0.0211	0.0174	0.0075	0.0228	0.0068	0.0019
15	rs117805680	60737009	0.84	0.289034762536342	0.79	0.597486775499064	0.0172286825523115	0.0772845495125372	0.0011	0.003	0.0235	0.1327	0.0081	0.172	0.2099	0.0121	8e-04	0.0116	0.008	0.0179	0.001	0.0076	0.0189	0.1208	0.1536	8e-04	0.0013	0.0123	0.0211	0.0174	0.0075	0.0228	0.0068	0.0019
15	rs72746677	60737961	0.84	0.289034762536342	0.79	0.597486775499064	0.0173062368248339	0.0776512785487973	0.0011	0.003	0.0235	0.1327	0.0081	0.172	0.21	0.0121	8e-04	0.0116	0.008	0.0179	0.001	0.0076	0.0189	0.1208	0.1535	8e-04	0.0013	0.0123	0.0211	0.0174	0.0075	0.0228	0.0068	0.0019
15	rs4775273	60738566	0.84	0.289034762536342	0.79	0.597486775499064	0.0173606767907445	0.0768454116707442	0.0011	0.003	0.0235	0.1327	0.0081	0.1721	0.2101	0.0121	8e-04	0.0116	0.008	0.0179	0.001	0.0076	0.019	0.1208	0.1535	8e-04	0.0013	0.0123	0.0211	0.0174	0.0075	0.0227	0.0068	0.0019
15	rs118099827	60739831	0.84	0.289034762536342	0.79	0.597486775499064	0.0173918416060261	0.0766262266642241	0.0011	0.003	0.0235	0.1327	0.0081	0.1721	0.2101	0.0121	8e-04	0.0116	0.008	0.0179	0.001	0.0076	0.019	0.1208	0.1535	8e-04	0.0013	0.0123	0.0211	0.0174	0.0075	0.0227	0.0068	0.0019
15	rs12324091	60745693	0.84	0.289034762536342	0.79	0.597486775499064	0.0176899541651292	0.0770648527053076	0.0011	0.003	0.0235	0.1327	0.0081	0.1721	0.2101	0.0121	8e-04	0.0116	0.008	0.0179	0.001	0.0076	0.019	0.1208	0.1535	8e-04	0.0013	0.0123	0.0211	0.0174	0.0075	0.0227	0.0068	0.0019
15	rs72746688	60749073	0.84	0.289034762536342	0.79	0.597486775499064	0.0197708289937171	0.0813573477662263	0.0011	0.003	0.0234	0.1327	0.0081	0.1721	0.2102	0.0121	8e-04	0.0116	0.008	0.0179	0.001	0.0076	0.0189	0.1209	0.1535	8e-04	0.0012	0.0123	0.0211	0.0173	0.0075	0.0227	0.0067	0.0018
15	rs75820948	60763741	0.84	0.289034762536342	0.79	0.597486775499064	0.0240894152771452	0.0796438299997234	0.0011	0.003	0.0234	0.1327	0.0082	0.1721	0.2103	0.012	7e-04	0.0118	0.0081	0.0179	9e-04	0.0076	0.0188	0.1212	0.1535	8e-04	0.0012	0.0123	0.021	0.0172	0.0075	0.0226	0.0066	0.0018
15	rs2100431	60770850	0.84	0.289034762536342	0.79	0.597486775499064	0.0285965883842951	0.0893655689929195	0.0011	0.003	0.0234	0.1328	0.0082	0.1721	0.2103	0.012	7e-04	0.0118	0.0082	0.0179	9e-04	0.0076	0.0188	0.1214	0.1536	8e-04	0.0012	0.0123	0.021	0.0171	0.0074	0.0226	0.0065	0.0018
15	rs3743266	60781513	0.84	0.289034762536342	0.79	0.597486775499064	0.0243769151530099	0.102463688367744	0.0011	0.0029	0.0233	0.1336	0.0082	0.1718	0.2103	0.012	7e-04	0.0119	0.0081	0.0179	9e-04	0.0076	0.0187	0.1215	0.1534	8e-04	0.0012	0.0123	0.021	0.0168	0.0074	0.0225	0.0065	0.0018
15	rs34923402	60796818	0.84	0.289034762536342	0.79	0.597486775499064	0.0242477338641412	0.127459408191654	0.0011	0.0028	0.0233	0.1339	0.0082	0.1715	0.2102	0.0119	7e-04	0.012	0.0079	0.0181	9e-04	0.0076	0.0188	0.1214	0.1535	7e-04	0.0012	0.0125	0.0212	0.0168	0.0074	0.0226	0.0065	0.0017
15	rs17270188	60799909	0.84	0.289034762536342	0.79	0.597486775499064	0.0204467742253716	0.115559999216445	0.0011	0.0027	0.0233	0.134	0.0078	0.1716	0.2103	0.012	7e-04	0.0121	0.0079	0.0181	9e-04	0.0076	0.0188	0.1214	0.1536	7e-04	0.0012	0.0125	0.0212	0.0168	0.0075	0.0226	0.0065	0.0017
15	rs12905435	60813272	0.84	0.289034762536342	0.79	0.597486775499064	0.0146991637219211	0.0986382017012408	0.001	0.0028	0.023	0.1342	0.0079	0.1713	0.2092	0.012	7e-04	0.0119	0.0078	0.0185	0.001	0.0077	0.0187	0.122	0.1536	6e-04	0.0012	0.0126	0.0215	0.017	0.0075	0.0224	0.0067	0.0017
15	rs60708375	60816836	0.84	0.289034762536342	0.79	0.597486775499064	0.0098666368638791	0.0940756232891506	0.001	0.0027	0.0229	0.135	0.0079	0.1712	0.2093	0.012	7e-04	0.0118	0.0076	0.0187	0.0011	0.0076	0.0186	0.1218	0.1532	5e-04	0.0011	0.0126	0.0217	0.017	0.0075	0.0223	0.0069	0.0017
15	rs72748705	60817188	0.84	0.289034762536342	0.79	0.597486775499064	0.00940979132938764	0.0950290950788296	0.001	0.0027	0.0229	0.1351	0.0079	0.1712	0.2093	0.012	7e-04	0.0118	0.0076	0.0188	0.0011	0.0076	0.0186	0.1218	0.1531	5e-04	0.0011	0.0126	0.0217	0.017	0.0075	0.0222	0.0069	0.0017
15	rs11638541	60832197	0.84	0.289034762536342	0.79	0.597486775499064	0.00565480626685989	0.0900659459725021	0.001	0.0027	0.0228	0.136	0.0079	0.1711	0.2093	0.0117	7e-04	0.0119	0.0074	0.019	0.0012	0.0075	0.0185	0.1215	0.1526	5e-04	0.0011	0.0127	0.0219	0.0169	0.0077	0.0221	0.0072	0.0016
15	rs2028122	60841275	0.84	0.289034762536342	0.79	0.597486775499064	0.00406249246506999	0.0850569180940905	0.001	0.0027	0.0224	0.1371	0.0079	0.171	0.2092	0.0114	7e-04	0.012	0.0073	0.0192	0.0013	0.0075	0.0184	0.1213	0.1526	5e-04	0.0011	0.0127	0.022	0.0167	0.0078	0.0219	0.0074	0.0016
15	rs17191491	60844847	0.84	0.289034762536342	0.8	0.544775224122235	0.00472409837349028	0.0756067560778512	9e-04	0.0028	0.0222	0.1377	0.008	0.1713	0.2098	0.0113	9e-04	0.0121	0.0073	0.0195	0.0015	0.0073	0.0185	0.1202	0.1516	4e-04	0.0011	0.0126	0.0224	0.0165	0.0079	0.0219	0.0076	0.0016
15	rs78039601	60849026	0.84	0.289034762536342	0.8	0.544775224122235	0.00471830526045888	0.0769185302473213	9e-04	0.0027	0.0221	0.1381	0.0079	0.1713	0.21	0.0112	9e-04	0.0121	0.0072	0.0194	0.0014	0.0073	0.0184	0.1202	0.1516	4e-04	0.0011	0.0126	0.0224	0.0164	0.0078	0.0218	0.0076	0.0016
15	rs10851685	60855200	0.83	0.326509998324372	0.81	0.49521423796015	0.00258840667961719	0.0646323411909048	0.001	0.0028	0.0217	0.1418	0.0076	0.1711	0.2119	0.0105	0.001	0.0119	0.007	0.0188	0.0011	0.0072	0.0179	0.1202	0.1514	4e-04	0.0012	0.0124	0.0221	0.0165	0.0074	0.0212	0.0073	0.0015
15	rs8036966	60856696	0.83	0.326509998324372	0.81	0.49521423796015	0.00203476322425794	0.060538414465843	0.0012	0.0028	0.0217	0.1419	0.0076	0.1709	0.212	0.0104	0.001	0.0119	0.0069	0.0188	0.0011	0.0072	0.0179	0.1202	0.1514	4e-04	0.0012	0.0124	0.0221	0.0165	0.0074	0.0211	0.0073	0.0015
15	rs79360097	60860702	0.83	0.326509998324372	0.83	0.405269641990714	0.00160882653874009	0.0444002990420635	0.0014	0.0028	0.0216	0.1423	0.0076	0.1704	0.2121	0.0103	0.0011	0.0119	0.0068	0.0187	0.0011	0.0072	0.0177	0.1202	0.1516	4e-04	0.0013	0.0124	0.022	0.0165	0.0074	0.0211	0.0073	0.0018
15	rs17270243	60862500	0.83	0.326509998324372	0.84	0.364737902801441	0.00134605794715191	0.0366885226314839	0.0016	0.0028	0.0216	0.1424	0.0075	0.1704	0.2119	0.0102	0.0012	0.0119	0.0066	0.0187	0.0011	0.0072	0.0177	0.1203	0.1517	5e-04	0.0013	0.0123	0.022	0.0165	0.0074	0.021	0.0072	0.0019
15	rs8041381	60862962	0.83	0.326509998324372	0.84	0.364737902801441	0.00127647864522911	0.0350076971733541	0.0017	0.0028	0.0216	0.1424	0.0075	0.1703	0.2118	0.0102	0.0012	0.0119	0.0066	0.0187	0.0011	0.0072	0.0177	0.1203	0.1517	5e-04	0.0013	0.0123	0.022	0.0166	0.0074	0.021	0.0072	0.0019
15	rs16942772	60867129	0.83	0.326509998324372	0.84	0.364737902801441	0.00104313398556155	0.0317051155793327	0.0017	0.0028	0.0217	0.1424	0.0075	0.1701	0.2119	0.0102	0.0012	0.0119	0.0065	0.0187	0.0011	0.0072	0.0178	0.1203	0.1515	5e-04	0.0013	0.0123	0.0221	0.0166	0.0075	0.0209	0.0072	0.002
15	rs7166772	60872868	0.83	0.326509998324372	0.84	0.364737902801441	0.000720378335612957	0.014868401034638	0.0024	0.0029	0.0219	0.1422	0.0073	0.1692	0.2116	0.0105	0.0016	0.0119	0.0061	0.0187	0.0011	0.0074	0.0177	0.1203	0.1503	8e-04	0.0016	0.0123	0.0224	0.0171	0.0075	0.0207	0.0074	0.0021
15	rs340005	60878030	0.83	0.326509998324372	0.84	0.364737902801441	0.00166985750519792	0.00686699612519373	0.0029	0.0029	0.0221	0.142	0.0072	0.1684	0.2113	0.0106	0.0019	0.012	0.0058	0.0187	0.0012	0.0076	0.0176	0.1202	0.1493	0.001	0.0018	0.0123	0.0227	0.0174	0.0076	0.0205	0.0075	0.0023
15	rs72748733	60878340	0.83	0.326509998324372	0.84	0.364737902801441	0.00163973445065147	0.00682064294683829	0.0029	0.0029	0.0221	0.142	0.0072	0.1684	0.2113	0.0106	0.0019	0.012	0.0058	0.0187	0.0012	0.0076	0.0176	0.1202	0.1492	0.0011	0.0018	0.0123	0.0227	0.0174	0.0076	0.0205	0.0075	0.0023
15	rs76263497	60878804	0.83	0.326509998324372	0.84	0.364737902801441	0.00162607616106052	0.00675142240247479	0.0029	0.0029	0.0221	0.142	0.0072	0.1684	0.2113	0.0106	0.0019	0.012	0.0058	0.0187	0.0012	0.0076	0.0176	0.1202	0.1492	0.0011	0.0019	0.0123	0.0227	0.0174	0.0076	0.0205	0.0075	0.0023
15	rs339969	60883281	0.83	0.326509998324372	0.84	0.364737902801441	0.00143092550773174	0.00612326069294851	0.0029	0.0029	0.0222	0.142	0.0072	0.1684	0.2115	0.0106	0.0019	0.012	0.0058	0.0188	0.0012	0.0076	0.0175	0.1203	0.1488	0.0012	0.0019	0.0122	0.0226	0.0174	0.0076	0.0205	0.0075	0.0023
15	rs150952015	60884594	0.83	0.326509998324372	0.84	0.364737902801441	0.00139559599264096	0.00571542089680884	0.003	0.0029	0.0222	0.142	0.0072	0.1684	0.2115	0.0106	0.0019	0.012	0.0058	0.0188	0.0012	0.0076	0.0175	0.1203	0.1488	0.0012	0.0019	0.0122	0.0226	0.0175	0.0076	0.0205	0.0076	0.0023
15	rs8030660	60897939	0.83	0.326509998324372	0.84	0.364737902801441	0.00173014813258513	0.00696019720309229	0.003	0.0029	0.0222	0.1422	0.0071	0.1681	0.2115	0.0107	0.002	0.0117	0.0058	0.019	0.0012	0.0076	0.0176	0.12	0.1487	0.0012	0.0019	0.0123	0.0228	0.0176	0.0074	0.0205	0.0076	0.0024
15	rs3784609	60910550	0.83	0.326509998324372	0.84	0.364737902801441	0.00133653556087978	0.00441425683276658	0.0032	0.003	0.0221	0.1427	0.0072	0.1672	0.2108	0.0109	0.0021	0.0116	0.0057	0.019	0.0012	0.0077	0.0179	0.1206	0.1481	0.0014	0.0019	0.012	0.0227	0.0177	0.0076	0.0203	0.008	0.0025
15	rs103946	60911857	0.83	0.326509998324372	0.84	0.364737902801441	0.00195735401569061	0.00333891531445739	0.0032	0.003	0.022	0.1428	0.0072	0.167	0.2108	0.0109	0.0022	0.0116	0.0057	0.019	0.0012	0.0078	0.0178	0.1207	0.148	0.0014	0.0019	0.012	0.0227	0.0177	0.0076	0.0202	0.008	0.0026
15	rs1125683	60917321	0.83	0.326509998324372	0.84	0.364737902801441	0.00122158200150914	0.00231995385091221	0.0033	0.003	0.0221	0.1428	0.0072	0.1666	0.2106	0.0109	0.0022	0.0115	0.0057	0.019	0.0012	0.0078	0.0179	0.1211	0.1477	0.0018	0.002	0.012	0.0226	0.0177	0.0076	0.0201	0.008	0.0027
15	rs35784313	60920405	0.83	0.326509998324372	0.84	0.364737902801441	0.00108071422683693	0.0029569681568497	0.0033	0.003	0.022	0.1429	0.0072	0.1664	0.2107	0.0109	0.0022	0.0116	0.0057	0.019	0.0012	0.0078	0.0179	0.1211	0.1475	0.0018	0.002	0.012	0.0226	0.0177	0.0076	0.02	0.008	0.0027
15	rs117456130	60921691	0.83	0.326509998324372	0.84	0.364737902801441	0.00104572056214974	0.00224309770566993	0.0033	0.003	0.022	0.1429	0.0072	0.1664	0.2107	0.0109	0.0022	0.0116	0.0057	0.0189	0.0012	0.0078	0.0179	0.1211	0.1474	0.0019	0.002	0.012	0.0226	0.0177	0.0076	0.02	0.008	0.0027
15	rs1054156	60931471	0.83	0.326509998324372	0.84	0.364737902801441	0.00122944480636995	0.000706514039890949	0.0035	0.0034	0.0213	0.1432	0.0073	0.165	0.2112	0.0112	0.0023	0.0117	0.0058	0.0188	0.0014	0.0079	0.018	0.1213	0.1459	0.0022	0.0022	0.0122	0.0223	0.0182	0.0078	0.0196	0.0082	0.0029
15	rs59758643	60941324	0.83	0.326509998324372	0.85	0.32706018639722	0.00194444836876208	0.000458907890301059	0.0037	0.0035	0.0213	0.1431	0.0074	0.1645	0.2114	0.0114	0.0024	0.0117	0.0055	0.0187	0.0015	0.008	0.0179	0.1213	0.1453	0.0024	0.0023	0.0123	0.0225	0.0183	0.0079	0.0192	0.0083	0.003
15	rs77453898	60943036	0.83	0.326509998324372	0.85	0.32706018639722	0.00200820141460684	0.000210093880554476	0.0037	0.0035	0.0212	0.143	0.0074	0.1645	0.2115	0.0114	0.0024	0.0117	0.0055	0.0187	0.0015	0.008	0.0179	0.1213	0.1453	0.0024	0.0023	0.0123	0.0225	0.0183	0.0079	0.0192	0.0083	0.003
15	rs17191554	60943240	0.83	0.326509998324372	0.87	0.259919603286658	0.00188652230114464	0.000197161348725563	0.0037	0.0035	0.0213	0.1433	0.0074	0.1644	0.2111	0.0114	0.0024	0.0117	0.0055	0.0187	0.0015	0.008	0.0179	0.1212	0.1454	0.0024	0.0023	0.0123	0.0225	0.0183	0.0079	0.0192	0.0083	0.003
15	rs1657794	60953851	0.83	0.326509998324372	0.88	0.230271256315472	0.0183378568826874	0.000898521168015268	0.0046	0.0038	0.0209	0.1408	0.0074	0.1632	0.213	0.0114	0.003	0.0117	0.0055	0.018	0.0018	0.0082	0.0178	0.1213	0.1442	0.003	0.0026	0.0121	0.0217	0.019	0.008	0.0194	0.0089	0.0035
15	rs41356552	60957248	0.83	0.326509998324372	0.88	0.230271256315472	0.0223964840674366	0.00175595068060187	0.0046	0.0039	0.0209	0.1409	0.0074	0.1631	0.2127	0.0115	0.0031	0.0117	0.0055	0.0179	0.0018	0.0081	0.0178	0.1213	0.1442	0.003	0.0027	0.0121	0.0216	0.019	0.008	0.0194	0.0089	0.0037
15	rs76014158	60963331	0.83	0.326509998324372	0.88	0.230271256315472	0.0309129165529702	0.00172289164738791	0.0049	0.0039	0.0208	0.141	0.0074	0.1629	0.2126	0.0115	0.0031	0.0117	0.0055	0.0179	0.0018	0.0081	0.0178	0.1213	0.1444	0.003	0.0028	0.0121	0.0216	0.0191	0.0079	0.0193	0.0088	0.0036
15	rs1657800	60965915	0.83	0.326509998324372	0.88	0.230271256315472	0.0370330743722878	0.00253191107212036	0.0049	0.0039	0.0208	0.141	0.0074	0.1628	0.2126	0.0115	0.0031	0.0117	0.0055	0.0179	0.0018	0.0081	0.0178	0.1213	0.1444	0.003	0.0028	0.0121	0.0215	0.0192	0.0079	0.0193	0.0087	0.0036
15	rs880625	60983676	0.83	0.326509998324372	0.88	0.230271256315472	0.0694653391085938	0.00196168281727883	0.0051	0.0039	0.0207	0.1402	0.0075	0.1628	0.2121	0.0115	0.0031	0.0119	0.0056	0.0177	0.0018	0.0081	0.0176	0.1216	0.1446	0.0034	0.003	0.0119	0.0213	0.0195	0.0078	0.0192	0.009	0.0036
15	rs12916690	60984270	0.84	0.289034762536342	0.88	0.230271256315472	0.135434922451267	0.00410810071452174	0.0052	0.004	0.0207	0.14	0.0075	0.1627	0.2124	0.0115	0.0032	0.0119	0.0055	0.0177	0.0017	0.008	0.0176	0.1212	0.1448	0.0033	0.0033	0.0116	0.0213	0.0196	0.0078	0.0191	0.0091	0.0035
15	rs117267768	60984740	0.84	0.289034762536342	0.88	0.230271256315472	0.183895888743635	0.0177166181015904	0.0054	0.0041	0.0209	0.1399	0.0078	0.1614	0.2121	0.0117	0.0034	0.0119	0.0057	0.0178	0.002	0.0081	0.0177	0.1204	0.144	0.0037	0.0037	0.0115	0.0211	0.0196	0.0079	0.0189	0.0092	0.004
15	rs4775287	60987230	0.82	0.36720095628419	0.88	0.230271256315472	0.746079210365189	0.312706598670723	0.0066	0.0047	0.0218	0.1393	0.0091	0.1551	0.2103	0.0128	0.0047	0.0125	0.0066	0.0183	0.0036	0.0085	0.018	0.1162	0.1402	0.0058	0.0056	0.0111	0.0206	0.0196	0.0086	0.0177	0.0101	0.0063
15	rs999449	60988991	0.81	0.411214762386647	0.88	0.230271256315472	1.03681842421723	0.492008882964021	0.0067	0.0048	0.0223	0.1393	0.0093	0.1557	0.21	0.0128	0.0051	0.0123	0.0067	0.0172	0.0042	0.0086	0.0182	0.1144	0.1408	0.0062	0.0063	0.0108	0.0199	0.0197	0.0085	0.0174	0.0101	0.0068
15	rs59558657	60990385	0.8	0.458652199356866	0.88	0.230271256315472	1.06616115502694	0.506942102244803	0.0067	0.0048	0.0222	0.1388	0.0096	0.1563	0.2101	0.0128	0.0051	0.0122	0.0067	0.0171	0.0042	0.0087	0.0184	0.1142	0.1411	0.0062	0.0064	0.0109	0.0195	0.0196	0.0086	0.0171	0.01	0.0068
15	rs2553231	60992255	0.8	0.458652199356866	0.88	0.230271256315472	1.13728111392986	0.548895442733835	0.0067	0.0048	0.0222	0.1381	0.0096	0.1567	0.2106	0.0129	0.0052	0.0121	0.0067	0.0169	0.0042	0.0087	0.0182	0.114	0.1414	0.0063	0.0065	0.0108	0.0195	0.0195	0.0088	0.0171	0.0099	0.0068
15	rs117299648	60993837	0.8	0.458652199356866	0.89	0.20310604818777	1.21233234128536	0.584094828097733	0.0068	0.0049	0.0223	0.1376	0.0096	0.1569	0.2107	0.0129	0.0053	0.0121	0.0067	0.0168	0.0043	0.0087	0.0181	0.1138	0.1413	0.0064	0.0066	0.0108	0.0193	0.0195	0.009	0.0171	0.0098	0.0069
15	rs6494217	60993992	0.8	0.458652199356866	0.89	0.20310604818777	1.21780430175412	0.582813357641291	0.0068	0.0049	0.0223	0.1376	0.0096	0.1569	0.2107	0.0129	0.0053	0.0121	0.0067	0.0168	0.0043	0.0087	0.0181	0.1137	0.1414	0.0064	0.0066	0.0108	0.0193	0.0195	0.009	0.0171	0.0098	0.0069
15	rs1425287	60995837	0.79	0.509607847349147	0.9	0.178319663885856	1.43034752990749	0.656607935514291	0.0072	0.005	0.0223	0.1382	0.0093	0.1576	0.2111	0.0131	0.0056	0.0119	0.0068	0.0169	0.0044	0.0084	0.0181	0.1131	0.1412	0.0059	0.0066	0.0105	0.0186	0.0191	0.0089	0.0173	0.0101	0.0069
15	rs9920812	60996409	0.79	0.509607847349147	0.9	0.178319663885856	1.42630464297741	0.670696999153414	0.0071	0.0049	0.0222	0.1385	0.0092	0.1578	0.2114	0.0132	0.0056	0.0118	0.0068	0.0168	0.0045	0.0086	0.0182	0.1128	0.1407	0.006	0.0067	0.0104	0.0185	0.019	0.009	0.0171	0.0102	0.0069
15	rs4774371	61000663	0.8	0.458652199356866	0.9	0.178319663885856	0.696643734337369	0.572586137543099	0.007	0.0046	0.0226	0.1381	0.0084	0.1581	0.2115	0.0138	0.0054	0.0116	0.007	0.017	0.0047	0.0093	0.0188	0.1138	0.1391	0.0061	0.0061	0.0101	0.0183	0.019	0.0092	0.017	0.0106	0.0064
15	rs8038077	61004647	0.8	0.458652199356866	0.9	0.178319663885856	0.430486070899598	0.589941188931606	0.0069	0.0045	0.0227	0.1378	0.0083	0.1577	0.2116	0.0138	0.0055	0.0115	0.0071	0.017	0.0052	0.0094	0.0189	0.114	0.1392	0.0062	0.0061	0.01	0.0183	0.019	0.0093	0.0169	0.0107	0.0064
15	rs35853378	61006072	0.79	0.509607847349147	0.9	0.178319663885856	0.309114064592118	0.600241607682348	0.0067	0.0045	0.0227	0.1378	0.0083	0.158	0.2115	0.0139	0.0055	0.0113	0.0071	0.017	0.0055	0.0094	0.0189	0.114	0.1391	0.0062	0.0061	0.0101	0.0183	0.019	0.0092	0.017	0.0108	0.0064
15	rs62002731	61006093	0.79	0.509607847349147	0.9	0.178319663885856	0.309064591635633	0.601962474318456	0.0067	0.0045	0.0227	0.1378	0.0083	0.158	0.2115	0.0139	0.0055	0.0113	0.0071	0.017	0.0055	0.0094	0.0189	0.114	0.1391	0.0062	0.0061	0.0101	0.0183	0.019	0.0092	0.017	0.0108	0.0064
15	rs17303111	61009802	0.8	0.458652199356866	0.91	0.155803491158275	0.290903462264967	0.612888386644737	0.0067	0.0045	0.0224	0.1378	0.0083	0.1581	0.212	0.0138	0.0055	0.0113	0.0071	0.0169	0.0055	0.0092	0.0188	0.1143	0.1394	0.0062	0.006	0.0099	0.0181	0.019	0.0092	0.0169	0.0108	0.0064
15	rs11637692	61011148	0.8	0.458652199356866	0.91	0.155803491158275	0.292919226168549	0.626900383599131	0.0067	0.0045	0.0225	0.1378	0.0083	0.1582	0.2121	0.0138	0.0055	0.0113	0.007	0.0169	0.0055	0.0092	0.0189	0.1143	0.1393	0.0062	0.006	0.0098	0.018	0.0189	0.0092	0.0168	0.0109	0.0064
15	rs1863270	61012259	0.8	0.458652199356866	0.91	0.155803491158275	0.282820340821742	0.638512268324058	0.0067	0.0045	0.0225	0.1378	0.0083	0.1583	0.2123	0.0138	0.0054	0.0113	0.007	0.017	0.0055	0.0092	0.019	0.1142	0.1393	0.0062	0.006	0.0098	0.018	0.0188	0.0092	0.0167	0.0108	0.0064
15	rs80149607	61012651	0.8	0.458652199356866	0.91	0.155803491158275	0.278918189258108	0.639094165100615	0.0066	0.0045	0.0225	0.1378	0.0083	0.1583	0.2123	0.0138	0.0054	0.0112	0.007	0.017	0.0055	0.0092	0.019	0.1143	0.1393	0.0061	0.006	0.0098	0.018	0.0188	0.0092	0.0168	0.0108	0.0064
15	rs78747182	61013848	0.8	0.458652199356866	0.92	0.135444945858012	0.195387090394625	0.539237046603799	0.0064	0.0045	0.0225	0.1374	0.0082	0.1588	0.2126	0.0139	0.0053	0.0112	0.0069	0.017	0.0055	0.0092	0.0192	0.1143	0.1394	0.0059	0.0058	0.0098	0.018	0.0189	0.0091	0.0169	0.0107	0.0063
15	rs17191582	61015174	0.79	0.509607847349147	0.93	0.117127898734063	0.0673239672215597	0.321652798092679	0.0057	0.0044	0.0223	0.1363	0.008	0.16	0.2133	0.0142	0.0049	0.0112	0.0068	0.0171	0.0055	0.0093	0.0199	0.1145	0.1397	0.0055	0.0053	0.0099	0.0181	0.0193	0.009	0.0173	0.0105	0.006
15	rs12899193	61016296	0.79	0.509607847349147	0.93	0.117127898734063	0.0344262199965435	0.269713202955679	0.0055	0.0043	0.0222	0.1357	0.008	0.1603	0.2136	0.0143	0.0048	0.0113	0.0069	0.0174	0.0055	0.0094	0.0201	0.1143	0.1398	0.0052	0.005	0.0099	0.0181	0.0194	0.0091	0.0176	0.0105	0.0059
15	rs16943000	61016657	0.78	0.56417027826485	0.92	0.135444945858012	0.0242775013276264	0.242426021465358	0.0054	0.0043	0.0222	0.1356	0.0081	0.1608	0.214	0.0143	0.0047	0.0114	0.0069	0.0174	0.0055	0.0093	0.0201	0.114	0.1399	0.0051	0.0049	0.0099	0.0181	0.0191	0.0091	0.0177	0.0107	0.0058
15	rs12909890	61017977	0.77	0.622422290089237	0.92	0.135444945858012	0.0275182521741171	0.268677895816773	0.0054	0.0048	0.0222	0.1351	0.0083	0.1626	0.2152	0.0142	0.0043	0.0116	0.0068	0.0182	0.0055	0.0091	0.0203	0.1127	0.1403	0.0047	0.0044	0.0095	0.0175	0.018	0.0091	0.0177	0.0117	0.0056
15	rs11071551	61018497	0.77	0.622422290089237	0.92	0.135444945858012	0.0327651906417145	0.209472802260954	0.0051	0.0048	0.0218	0.1361	0.0083	0.1624	0.2163	0.0142	0.004	0.0116	0.0066	0.0187	0.0052	0.0089	0.0201	0.1133	0.1409	0.0045	0.0041	0.0094	0.0172	0.0175	0.009	0.0174	0.0119	0.0054
15	rs1834335	61018877	0.77	0.622422290089237	0.93	0.117127898734063	0.0486632401202467	0.177556673590992	0.005	0.0048	0.0214	0.1376	0.0082	0.1627	0.216	0.0142	0.0038	0.0117	0.0063	0.0195	0.0052	0.0089	0.0202	0.1119	0.1416	0.0043	0.0038	0.0094	0.0171	0.017	0.0091	0.0173	0.0121	0.0053
15	rs8024629	61020254	0.77	0.622422290089237	0.93	0.117127898734063	0.0943009078124208	0.101645008448666	0.0048	0.0049	0.0213	0.1382	0.0081	0.1637	0.2165	0.0141	0.0034	0.0118	0.0061	0.0199	0.0052	0.0088	0.02	0.112	0.1418	0.0039	0.0035	0.0092	0.0169	0.0166	0.009	0.0173	0.0125	0.005
15	rs76943880	61022091	0.77	0.622422290089237	0.93	0.117127898734063	0.126289633624584	0.0919442287562431	0.0048	0.0049	0.0213	0.1384	0.0081	0.1642	0.2166	0.0139	0.0033	0.0118	0.006	0.0201	0.0053	0.0087	0.02	0.1121	0.1419	0.0038	0.0034	0.0092	0.0168	0.0164	0.009	0.0172	0.0127	0.0048
15	rs117578017	61023002	0.77	0.622422290089237	0.93	0.117127898734063	0.128983641883601	0.0943930257383542	0.0048	0.0049	0.0213	0.1384	0.0081	0.1642	0.2166	0.0139	0.0033	0.0118	0.006	0.0201	0.0053	0.0087	0.02	0.1121	0.1419	0.0038	0.0034	0.0092	0.0168	0.0164	0.009	0.0172	0.0127	0.0048
15	rs35277300	61030972	0.77	0.622422290089237	0.93	0.117127898734063	0.155696320520657	0.0751715551245121	0.0047	0.0046	0.0213	0.1385	0.008	0.1645	0.2167	0.0139	0.0032	0.0118	0.006	0.0202	0.0053	0.0086	0.02	0.1121	0.142	0.0037	0.0033	0.0091	0.017	0.0164	0.0091	0.0173	0.0128	0.0047
15	rs78554936	61034127	0.76	0.684441169424083	0.93	0.117127898734063	0.181859502965903	0.0696788039230055	0.0047	0.0047	0.0214	0.138	0.008	0.1648	0.2167	0.014	0.0031	0.0118	0.006	0.0203	0.0052	0.0087	0.02	0.1119	0.1424	0.0036	0.0032	0.0091	0.0169	0.0164	0.009	0.0173	0.0129	0.0046
15	rs79726874	61035735	0.76	0.684441169424083	0.93	0.117127898734063	0.206839842419154	0.0793473405908469	0.0047	0.0049	0.0214	0.1377	0.0081	0.1647	0.2164	0.0141	0.003	0.0119	0.0061	0.0204	0.0052	0.0087	0.02	0.1117	0.1425	0.0036	0.0032	0.009	0.0169	0.0172	0.009	0.0172	0.013	0.0046
15	rs9920962	61036550	0.76	0.684441169424083	0.93	0.117127898734063	0.21915462230921	0.0899880188312368	0.0047	0.0049	0.0214	0.1374	0.0081	0.1647	0.2163	0.0142	0.003	0.0119	0.0061	0.0205	0.0052	0.0087	0.0199	0.1118	0.1425	0.0036	0.0031	0.009	0.0168	0.0177	0.009	0.0171	0.013	0.0046
15	rs11630437	61043102	0.76	0.684441169424083	0.93	0.117127898734063	0.177789476391292	0.0541386848519797	0.0045	0.005	0.0217	0.1377	0.0082	0.166	0.2144	0.0144	0.0026	0.0119	0.0063	0.0204	0.0047	0.0089	0.02	0.1131	0.1432	0.0032	0.0028	0.0086	0.0162	0.0173	0.0089	0.0177	0.0129	0.0042
15	rs77312829	61046456	0.76	0.684441169424083	0.93	0.117127898734063	0.1805704200726	0.0589589199772186	0.0045	0.005	0.0218	0.1377	0.0082	0.1661	0.2141	0.0144	0.0025	0.012	0.0064	0.0204	0.0046	0.009	0.02	0.1132	0.1433	0.0032	0.0028	0.0086	0.0161	0.0173	0.0089	0.0178	0.0129	0.0042
15	rs1871858	61047117	0.76	0.684441169424083	0.93	0.117127898734063	0.183005678182872	0.0612682758992906	0.0045	0.005	0.0218	0.1377	0.0082	0.1661	0.2141	0.0144	0.0025	0.012	0.0064	0.0204	0.0046	0.009	0.02	0.1133	0.1433	0.0031	0.0028	0.0086	0.0161	0.0173	0.0089	0.0178	0.0129	0.0042
15	rs17270362	61050486	0.75	0.750298972197586	0.93	0.117127898734063	0.190955227323539	0.0890549898636873	0.0045	0.005	0.0219	0.1377	0.0082	0.1663	0.214	0.0145	0.0025	0.012	0.0064	0.0204	0.0046	0.009	0.02	0.1133	0.1435	0.0031	0.0028	0.0085	0.0161	0.0169	0.0089	0.0178	0.013	0.0042
15	rs8040151	61058107	0.75	0.750298972197586	0.93	0.117127898734063	0.22327938972637	0.106096057113032	0.0045	0.0051	0.022	0.1376	0.0082	0.1672	0.2136	0.0146	0.0023	0.0119	0.0064	0.0203	0.0044	0.009	0.02	0.1132	0.1439	0.003	0.0027	0.0084	0.0161	0.0169	0.0089	0.0179	0.013	0.0041
15	rs12591650	61060707	0.76	0.684441169424083	0.93	0.117127898734063	0.242936520302616	0.103943731717175	0.0047	0.0051	0.0219	0.1378	0.0081	0.1674	0.2137	0.0146	0.0023	0.0118	0.0064	0.0203	0.0044	0.0089	0.0199	0.1132	0.1442	0.003	0.0027	0.0084	0.0157	0.017	0.0089	0.0177	0.0128	0.0041
15	rs12591781	61061261	0.76	0.684441169424083	0.93	0.117127898734063	0.239086607283448	0.0936003114649581	0.0047	0.0051	0.022	0.1377	0.0081	0.1674	0.2135	0.0146	0.0023	0.0118	0.0064	0.0203	0.0044	0.0089	0.0199	0.1134	0.1442	0.003	0.0027	0.0083	0.0157	0.017	0.0089	0.0178	0.0128	0.0041
15	rs79347610	61063495	0.76	0.684441169424083	0.92	0.135444945858012	0.230812238387405	0.0728679626828336	0.0047	0.0051	0.022	0.1376	0.0081	0.1674	0.2135	0.0146	0.0023	0.0118	0.0064	0.0203	0.0044	0.0089	0.0199	0.1134	0.1443	0.003	0.0027	0.0083	0.0157	0.017	0.0089	0.0177	0.0128	0.0041
15	rs10519067	61068347	0.75	0.750298972197586	0.92	0.135444945858012	0.251224497521562	0.0696086068536865	0.0048	0.0054	0.022	0.1363	0.0082	0.1675	0.2123	0.0146	0.0024	0.0117	0.0065	0.0198	0.0045	0.009	0.0197	0.1136	0.1459	0.0031	0.0024	0.0085	0.0155	0.0178	0.0089	0.0178	0.0126	0.0042
15	rs11071556	61068707	0.75	0.750298972197586	0.92	0.135444945858012	0.264510751194477	0.0693281128621609	0.0048	0.0055	0.0221	0.1363	0.0082	0.1674	0.212	0.0146	0.0024	0.0116	0.0065	0.0198	0.0045	0.009	0.0198	0.1135	0.1454	0.0032	0.0024	0.0085	0.0155	0.0178	0.0089	0.0179	0.0126	0.0044
15	rs11071559	61069988	0.75	0.750298972197586	0.92	0.135444945858012	0.246557419523292	0.0846003499373668	0.0048	0.0056	0.0221	0.1361	0.0082	0.1672	0.2122	0.0147	0.0025	0.0114	0.0065	0.0196	0.0045	0.0091	0.02	0.1135	0.1455	0.0033	0.0024	0.0086	0.0156	0.0179	0.0089	0.0179	0.0124	0.0044
15	rs11639085	61072337	0.75	0.750298972197586	0.92	0.135444945858012	0.194427038845073	0.0473338785593356	0.0047	0.0056	0.0223	0.1359	0.0082	0.1665	0.2115	0.0148	0.0024	0.0115	0.0067	0.0197	0.0043	0.0093	0.02	0.1136	0.1462	0.0032	0.0023	0.0087	0.0157	0.018	0.0089	0.0181	0.0123	0.0043
15	rs341456	61081507	0.75	0.750298972197586	0.92	0.135444945858012	0.141438747459138	0.0357911070977267	0.0045	0.0054	0.0224	0.1358	0.0083	0.1657	0.2108	0.0149	0.0023	0.0116	0.0069	0.0199	0.0041	0.0094	0.02	0.1139	0.1469	0.0031	0.0022	0.0089	0.0158	0.018	0.009	0.0184	0.0123	0.0042
15	rs78040657	61082610	0.75	0.750298972197586	0.92	0.135444945858012	0.141438747459138	0.0379726398326145	0.0045	0.0054	0.0224	0.1358	0.0083	0.1656	0.2104	0.0149	0.0023	0.0116	0.0069	0.0199	0.0041	0.0094	0.02	0.1141	0.147	0.003	0.0022	0.0089	0.0159	0.018	0.009	0.0184	0.0123	0.0043
15	rs78498480	61083283	0.75	0.750298972197586	0.92	0.135444945858012	0.140961591984834	0.0408232272498776	0.0045	0.0054	0.0224	0.1358	0.0083	0.1656	0.2103	0.0149	0.0023	0.0116	0.0069	0.0199	0.0041	0.0094	0.02	0.1141	0.147	0.0031	0.0023	0.0089	0.0159	0.018	0.009	0.0184	0.0123	0.0043
15	rs341435	61085868	0.75	0.750298972197586	0.92	0.135444945858012	0.150787295777849	0.0352679535612161	0.0045	0.0055	0.0225	0.1357	0.0082	0.1653	0.2102	0.015	0.0023	0.0117	0.0069	0.0199	0.0041	0.0096	0.0201	0.1139	0.1471	0.003	0.0022	0.0089	0.0159	0.018	0.009	0.0184	0.0123	0.0043
15	rs11631297	61086252	0.75	0.750298972197586	0.92	0.135444945858012	0.151449728249586	0.0371677161631349	0.0045	0.0055	0.0225	0.1357	0.0082	0.1653	0.2101	0.015	0.0023	0.0117	0.0069	0.0199	0.0041	0.0096	0.0201	0.1139	0.1472	0.003	0.0022	0.0089	0.0159	0.018	0.009	0.0184	0.0123	0.0043
15	rs116853819	61087151	0.75	0.750298972197586	0.92	0.135444945858012	0.15728548973433	0.0350076971733541	0.0046	0.0055	0.0225	0.1357	0.0082	0.1653	0.2101	0.015	0.0024	0.0117	0.0069	0.0199	0.0042	0.0096	0.0201	0.1139	0.1469	0.003	0.0022	0.0089	0.0159	0.0181	0.009	0.0185	0.0123	0.0043
15	rs6494225	61105628	0.75	0.750298972197586	0.92	0.135444945858012	0.191905461320293	0.0357911070977267	0.0046	0.0055	0.0222	0.1357	0.008	0.1645	0.2066	0.0151	0.0023	0.0125	0.0077	0.0194	0.0044	0.0098	0.0207	0.1132	0.1486	0.003	0.0022	0.0091	0.0157	0.0185	0.009	0.0193	0.0127	0.0042
15	rs10519074	61109873	0.75	0.750298972197586	0.92	0.135444945858012	0.207078237154174	0.0426233945758125	0.0045	0.0055	0.022	0.1353	0.0081	0.1643	0.2053	0.0151	0.0022	0.0128	0.008	0.0194	0.0044	0.0099	0.021	0.1134	0.1489	0.003	0.0022	0.0092	0.0155	0.0185	0.009	0.0197	0.0129	0.0041
15	rs10152719	61114657	0.74	0.820062814253923	0.92	0.135444945858012	0.187744609533602	0.0535721753336495	0.0044	0.0055	0.0221	0.1351	0.008	0.1653	0.2046	0.0147	0.0022	0.013	0.0083	0.0194	0.0044	0.01	0.0209	0.113	0.1498	0.0029	0.0023	0.0091	0.0154	0.0186	0.0088	0.0196	0.0128	0.0043
15	rs76578864	61118002	0.74	0.820062814253923	0.92	0.135444945858012	0.172266610819981	0.0664115023068583	0.0045	0.0055	0.0221	0.1351	0.008	0.1656	0.2043	0.0146	0.0023	0.0129	0.0083	0.0194	0.0044	0.01	0.021	0.113	0.1497	0.003	0.0023	0.009	0.0153	0.0185	0.0089	0.0197	0.0128	0.0043
15	rs11632290	61119745	0.74	0.820062814253923	0.92	0.135444945858012	0.155090220623411	0.0722254091778441	0.0045	0.0055	0.0221	0.135	0.0079	0.1659	0.204	0.0145	0.0024	0.0129	0.0083	0.0194	0.0044	0.0101	0.021	0.1129	0.1496	0.003	0.0023	0.009	0.0152	0.0185	0.0089	0.0197	0.0128	0.0043
15	rs28513916	61120658	0.74	0.820062814253923	0.92	0.135444945858012	0.147272481048784	0.0722966879026286	0.0045	0.0055	0.0221	0.135	0.0079	0.166	0.2039	0.0145	0.0024	0.0129	0.0083	0.0195	0.0044	0.0101	0.0211	0.1129	0.1495	0.003	0.0023	0.009	0.0152	0.0185	0.0089	0.0197	0.0127	0.0043
15	rs4775301	61126859	0.74	0.820062814253923	0.9	0.178319663885856	0.0841888258537758	0.0947108498544757	0.0046	0.0054	0.0223	0.1346	0.0082	0.1662	0.2005	0.0142	0.0026	0.0132	0.0088	0.0201	0.0044	0.0104	0.0215	0.1121	0.1495	0.0031	0.0025	0.0091	0.0154	0.0186	0.0093	0.0203	0.0126	0.0045
15	rs117682342	61131995	0.74	0.820062814253923	0.91	0.155803491158275	0.0696696186152309	0.10818162256468	0.0047	0.0054	0.0224	0.1347	0.0085	0.1658	0.199	0.014	0.0026	0.0133	0.0091	0.0201	0.0045	0.0103	0.0216	0.1121	0.1498	0.0031	0.0026	0.0091	0.0154	0.0187	0.0096	0.0205	0.0125	0.0045
15	rs1224251	61132652	0.74	0.820062814253923	0.91	0.155803491158275	0.0624459402809803	0.103284917946136	0.0047	0.0054	0.0224	0.1351	0.0085	0.1655	0.1988	0.014	0.0026	0.0134	0.0091	0.0201	0.0045	0.0102	0.0216	0.1121	0.1498	0.0031	0.0026	0.0091	0.0154	0.0187	0.0097	0.0205	0.0124	0.0045
15	rs74735171	61134080	0.73	0.893795165105119	0.9	0.178319663885856	0.075183268671831	0.112654380909882	0.005	0.0053	0.0219	0.1352	0.0087	0.1647	0.1963	0.0145	0.0029	0.014	0.0096	0.0207	0.0046	0.0106	0.0217	0.1121	0.15	0.0032	0.0026	0.0093	0.0153	0.0185	0.01	0.0203	0.012	0.0046
15	rs11630062	61134309	0.73	0.893795165105119	0.91	0.155803491158275	0.0752907377006039	0.108936246111632	0.0051	0.0053	0.0218	0.1351	0.0088	0.1646	0.196	0.0145	0.003	0.0141	0.0098	0.0208	0.0046	0.0106	0.0216	0.1123	0.1501	0.0032	0.0026	0.0093	0.0153	0.0185	0.0101	0.0203	0.012	0.0046
15	rs62006786	61134582	0.73	0.893795165105119	0.91	0.155803491158275	0.135155869246404	0.134296993550187	0.005	0.0056	0.0215	0.1342	0.0085	0.1638	0.1949	0.0145	0.0031	0.0143	0.0099	0.0206	0.0047	0.0108	0.022	0.1129	0.1512	0.0031	0.0026	0.0096	0.0153	0.0182	0.0101	0.0207	0.0119	0.0047
15	rs341402	61134662	0.73	0.893795165105119	0.9	0.178319663885856	0.0805215085350984	0.153668968817247	0.005	0.0054	0.0219	0.1347	0.0085	0.1643	0.193	0.0139	0.0032	0.0142	0.0098	0.0204	0.005	0.0108	0.022	0.113	0.1525	0.0032	0.0026	0.0094	0.0155	0.0178	0.01	0.0206	0.012	0.0047
15	rs7171659	61135464	0.72	0.971554139537083	0.91	0.155803491158275	0.0761324040859544	0.129783684666307	0.005	0.0045	0.0216	0.1367	0.0076	0.1638	0.194	0.0143	0.0036	0.0149	0.0094	0.0186	0.0045	0.0103	0.0212	0.1154	0.1546	0.0027	0.0029	0.0099	0.0157	0.0165	0.0099	0.0201	0.0113	0.0046
15	rs55878740	61135910	0.72	0.971554139537083	0.91	0.155803491158275	0.101830405160165	0.104273747164463	0.005	0.0042	0.0215	0.1374	0.0073	0.1636	0.1943	0.0145	0.0038	0.0151	0.0093	0.018	0.0043	0.0101	0.0209	0.1162	0.1553	0.0025	0.003	0.0101	0.0158	0.016	0.0099	0.0199	0.0111	0.0046
15	rs12595623	61137166	0.71	1.05339378298732	0.91	0.155803491158275	0.140105141082139	0.0756067560778512	0.0051	0.0042	0.0214	0.1376	0.0071	0.163	0.1944	0.0146	0.0039	0.0153	0.0093	0.0175	0.0042	0.01	0.0206	0.1163	0.1561	0.0025	0.0031	0.0103	0.0159	0.0157	0.0104	0.0198	0.0109	0.0047
15	rs62006787	61139256	0.71	1.05339378298732	0.91	0.155803491158275	0.168534857567794	0.0906903285761184	0.0051	0.0043	0.0212	0.1376	0.0071	0.1628	0.1946	0.0146	0.0039	0.0153	0.0093	0.0174	0.0041	0.0099	0.0205	0.1163	0.1562	0.0025	0.0032	0.0104	0.0159	0.0157	0.0105	0.0197	0.0108	0.0049
15	rs79565156	61142062	0.71	1.05339378298732	0.91	0.155803491158275	0.17582869338628	0.103778876033603	0.0051	0.0043	0.0211	0.1379	0.007	0.1627	0.1945	0.0146	0.0039	0.0152	0.0093	0.0173	0.0041	0.0099	0.0205	0.1163	0.1562	0.0025	0.0032	0.0105	0.0159	0.0156	0.0105	0.0197	0.0108	0.0049
15	rs11631055	61143477	0.71	1.05339378298732	0.91	0.155803491158275	0.180460173308243	0.0936003114649581	0.0051	0.0043	0.0211	0.138	0.007	0.1625	0.1945	0.0146	0.0039	0.0151	0.0093	0.0173	0.0041	0.0099	0.0206	0.1164	0.1562	0.0025	0.0032	0.0106	0.016	0.0156	0.0106	0.0197	0.0107	0.0049
15	rs80184971	61148578	0.71	1.05339378298732	0.91	0.155803491158275	0.218990525964275	0.0979121601905018	0.0051	0.0044	0.0209	0.138	0.0068	0.1621	0.1948	0.0147	0.004	0.015	0.0093	0.0171	0.0041	0.0098	0.0206	0.1166	0.1564	0.0026	0.0032	0.0108	0.016	0.0155	0.0108	0.0197	0.0106	0.0049
15	rs56401043	61152975	0.71	1.05339378298732	0.91	0.155803491158275	0.311593040376098	0.0999341173109123	0.0051	0.0046	0.0206	0.138	0.0066	0.1612	0.1952	0.0148	0.0041	0.0149	0.0093	0.0168	0.0041	0.0097	0.0205	0.1173	0.1569	0.0026	0.0033	0.0111	0.0161	0.0154	0.011	0.0195	0.0104	0.0049
15	rs12913890	61157611	0.71	1.05339378298732	0.91	0.155803491158275	0.371413835985696	0.11814704359979	0.0051	0.0048	0.0203	0.1378	0.0064	0.1605	0.1956	0.0149	0.0041	0.0148	0.0094	0.0165	0.004	0.0096	0.0205	0.1179	0.1571	0.0026	0.0034	0.0114	0.0163	0.0152	0.0113	0.0194	0.0102	0.005
15	rs7177996	61158088	0.71	1.05339378298732	0.92	0.135444945858012	0.423887835627354	0.0913164243517505	0.0051	0.0048	0.02	0.1374	0.0063	0.1604	0.1955	0.015	0.0041	0.0148	0.0094	0.0165	0.0041	0.0093	0.0204	0.1188	0.1576	0.0026	0.0034	0.0115	0.0163	0.0152	0.0114	0.0195	0.0102	0.005
15	rs114732693	61158872	0.71	1.05339378298732	0.92	0.135444945858012	0.41768664836845	0.0868162252304122	0.0051	0.0048	0.02	0.1375	0.0063	0.1604	0.1956	0.0149	0.0041	0.0148	0.0093	0.0164	0.0041	0.0092	0.0203	0.1187	0.1576	0.0026	0.0034	0.0115	0.0163	0.0152	0.0114	0.0196	0.0102	0.005
15	rs56343922	61159000	0.71	1.05339378298732	0.92	0.135444945858012	0.417340266131348	0.0888223385193524	0.0051	0.0048	0.02	0.1375	0.0063	0.1604	0.1956	0.0149	0.0041	0.0148	0.0093	0.0164	0.0041	0.0092	0.0203	0.1187	0.1577	0.0026	0.0034	0.0115	0.0163	0.0152	0.0114	0.0196	0.0102	0.005
15	rs77282013	61159872	0.71	1.05339378298732	0.92	0.135444945858012	0.417513439339187	0.0722254091778441	0.005	0.0048	0.02	0.1375	0.0062	0.1603	0.1957	0.0149	0.0041	0.0148	0.0093	0.0164	0.0041	0.0092	0.0203	0.1187	0.1577	0.0026	0.0034	0.0116	0.0163	0.0152	0.0114	0.0196	0.0102	0.005
15	rs1234805	61160385	0.71	1.05339378298732	0.92	0.135444945858012	0.41999952356171	0.067655068710703	0.0051	0.0046	0.02	0.1375	0.0063	0.1604	0.1957	0.0148	0.0041	0.0148	0.0095	0.0164	0.0041	0.0092	0.0203	0.1187	0.1577	0.0026	0.0034	0.0114	0.0163	0.0152	0.0115	0.0196	0.0102	0.005
15	rs140419572	61162797	0.71	1.05339378298732	0.92	0.135444945858012	0.442466286244024	0.0715852094895178	0.0051	0.0046	0.0199	0.1372	0.0063	0.1602	0.1956	0.0148	0.0042	0.0148	0.0095	0.0164	0.0041	0.0091	0.0204	0.1188	0.1577	0.0026	0.0034	0.0116	0.0163	0.0152	0.0115	0.0197	0.0102	0.005
15	rs1902618	61164199	0.71	1.05339378298732	0.92	0.135444945858012	0.45738240154927	0.0679327253358512	0.0051	0.0047	0.0199	0.1371	0.0062	0.1601	0.1956	0.0148	0.0042	0.0148	0.0095	0.0164	0.0041	0.0091	0.0205	0.1189	0.1577	0.0026	0.0035	0.0117	0.0163	0.0152	0.0116	0.0197	0.0102	0.005
15	rs17303216	61168784	0.71	1.05339378298732	0.92	0.135444945858012	0.489622891349008	0.0748819943490468	0.0051	0.0047	0.0197	0.1365	0.0062	0.1601	0.1954	0.0149	0.0044	0.0148	0.0094	0.0163	0.0041	0.0091	0.0205	0.1195	0.1577	0.0026	0.0035	0.0118	0.0164	0.0151	0.0117	0.0197	0.0102	0.0051
15	rs17270543	61171868	0.71	1.05339378298732	0.92	0.135444945858012	0.55143458074253	0.0909249139739374	0.0052	0.0047	0.0197	0.1362	0.0061	0.1596	0.1955	0.0151	0.0044	0.0147	0.0093	0.0162	0.0042	0.0091	0.0205	0.1198	0.1579	0.0026	0.0035	0.0119	0.0166	0.0149	0.0117	0.0195	0.0102	0.0052
15	rs7182392	61172530	0.71	1.05339378298732	0.92	0.135444945858012	0.572630460987226	0.0738721523756238	0.0052	0.0047	0.0197	0.1361	0.0061	0.1595	0.1956	0.0151	0.0045	0.0147	0.0093	0.0162	0.0042	0.0091	0.0205	0.1199	0.158	0.0027	0.0035	0.012	0.0167	0.0148	0.0118	0.0194	0.0101	0.0052
15	rs12593303	61176020	0.71	1.05339378298732	0.92	0.135444945858012	0.811487072098499	0.103449469081106	0.0055	0.0047	0.0194	0.1361	0.0059	0.1582	0.1951	0.0155	0.0045	0.0144	0.0095	0.0159	0.0044	0.009	0.0209	0.1217	0.1579	0.0027	0.0036	0.0121	0.0166	0.0147	0.0119	0.019	0.0097	0.0054
15	rs4774375	61177888	0.71	1.05339378298732	0.92	0.135444945858012	0.861183469385715	0.103696486231095	0.0055	0.0047	0.0195	0.1358	0.0059	0.1579	0.1951	0.0156	0.0046	0.0144	0.0095	0.0158	0.0044	0.009	0.021	0.1222	0.1579	0.0027	0.0036	0.0122	0.0165	0.0147	0.0119	0.0189	0.0096	0.0055
15	rs72750685	61179849	0.71	1.05339378298732	0.94	0.100733208212114	0.913863209684985	0.117109623517127	0.0056	0.0047	0.0195	0.1356	0.0059	0.1583	0.1951	0.0156	0.0046	0.0141	0.0095	0.0157	0.0045	0.0089	0.0209	0.1221	0.1578	0.0028	0.0037	0.0119	0.0166	0.0149	0.012	0.0187	0.0095	0.0055
15	rs16943284	61179923	0.71	1.05339378298732	0.94	0.100733208212114	0.908247478205069	0.116419935678412	0.0056	0.0047	0.0195	0.1359	0.0059	0.1583	0.1951	0.0156	0.0046	0.0141	0.0095	0.0157	0.0046	0.0089	0.0209	0.122	0.1577	0.0028	0.0038	0.0119	0.0166	0.015	0.012	0.0186	0.0095	0.0055
15	rs72750690	61180498	0.71	1.05339378298732	0.92	0.135444945858012	0.924057782799478	0.159236617507355	0.0056	0.0047	0.0195	0.1359	0.0059	0.1583	0.1951	0.0156	0.0046	0.0141	0.0095	0.0157	0.0045	0.0089	0.0208	0.122	0.1578	0.0028	0.0038	0.0119	0.0166	0.0149	0.012	0.0186	0.0095	0.0055
15	rs80117966	61185436	0.72	0.971554139537083	0.93	0.117127898734063	0.929547468168768	0.224178172405594	0.0057	0.0046	0.0194	0.1349	0.0057	0.1594	0.1966	0.0152	0.0051	0.0141	0.0091	0.0146	0.0045	0.0086	0.0195	0.1229	0.1601	0.0033	0.0041	0.0118	0.0174	0.0149	0.0122	0.0163	0.0088	0.0054
15	rs7165210	61185942	0.72	0.971554139537083	0.93	0.117127898734063	0.914938452913071	0.206508097723319	0.0056	0.0046	0.0199	0.1344	0.0057	0.1608	0.1961	0.015	0.0051	0.0142	0.009	0.0142	0.0045	0.0082	0.0189	0.1231	0.1608	0.0035	0.0042	0.0118	0.0177	0.0148	0.0122	0.0158	0.0086	0.0053
15	rs79965301	61186082	0.73	0.893795165105119	0.92	0.135444945858012	0.813532466417058	0.191692494967594	0.0056	0.0046	0.02	0.1341	0.0057	0.1609	0.1963	0.015	0.0051	0.0142	0.009	0.0142	0.0045	0.0081	0.0188	0.1234	0.161	0.0035	0.0039	0.0118	0.0178	0.0149	0.0122	0.0156	0.0085	0.0053
15	rs729977	61187068	0.72	0.971554139537083	0.92	0.135444945858012	0.950211941835439	0.196451224054656	0.0056	0.0046	0.0203	0.1326	0.0056	0.162	0.1962	0.0151	0.0051	0.0144	0.0089	0.0139	0.0047	0.0079	0.0184	0.1236	0.1616	0.0035	0.004	0.0117	0.0181	0.0153	0.0124	0.015	0.0083	0.0054
15	rs62006819	61188694	0.72	0.971554139537083	0.92	0.135444945858012	0.901494850571752	0.197074828949194	0.0056	0.0047	0.0199	0.1324	0.006	0.1617	0.1962	0.0153	0.0051	0.0144	0.0089	0.0138	0.0047	0.0079	0.0184	0.1234	0.1616	0.0035	0.004	0.0118	0.0183	0.0154	0.0125	0.0149	0.0082	0.0054
15	rs2414685	61190288	0.72	0.971554139537083	0.91	0.155803491158275	0.92838185818742	0.195102369144182	0.0056	0.0047	0.0199	0.1322	0.006	0.1615	0.1962	0.0155	0.0051	0.0144	0.0089	0.0138	0.0047	0.008	0.0184	0.1233	0.1616	0.0036	0.0041	0.0119	0.0185	0.0155	0.0126	0.0149	0.0083	0.0055
15	rs877863	61194806	0.72	0.971554139537083	0.91	0.155803491158275	0.972081879071011	0.177155416492405	0.0055	0.0046	0.0197	0.1325	0.0059	0.1623	0.1961	0.0154	0.005	0.0146	0.0089	0.0135	0.0046	0.0079	0.0182	0.1235	0.1614	0.0034	0.0041	0.0117	0.0185	0.0154	0.0125	0.015	0.0085	0.0055
15	rs12909379	61195780	0.73	0.893795165105119	0.91	0.155803491158275	0.964120801604862	0.16448313627982	0.0055	0.0046	0.0197	0.1325	0.0059	0.1628	0.1963	0.0154	0.005	0.0145	0.0089	0.0135	0.0045	0.0077	0.0181	0.1234	0.1615	0.0034	0.004	0.0117	0.0185	0.0154	0.0125	0.0151	0.0085	0.0055
15	rs10152997	61197157	0.73	0.893795165105119	0.91	0.155803491158275	0.994413006679622	0.173458725360656	0.0053	0.005	0.0199	0.1321	0.0058	0.1626	0.1958	0.0155	0.0049	0.0144	0.0087	0.0135	0.0045	0.0075	0.0183	0.1221	0.1622	0.0034	0.0041	0.0122	0.0192	0.0156	0.0125	0.0152	0.0084	0.0054
15	rs17204635	61200036	0.73	0.893795165105119	0.91	0.155803491158275	0.861022177637963	0.219311838498192	0.0047	0.0048	0.0202	0.1334	0.0057	0.165	0.1964	0.0156	0.0046	0.0135	0.0079	0.0125	0.0046	0.007	0.0175	0.1203	0.1645	0.0034	0.0042	0.0131	0.0208	0.0153	0.0128	0.0138	0.0076	0.0049
15	rs17303244	61200300	0.73	0.893795165105119	0.91	0.155803491158275	0.780764050901866	0.164678601757844	0.0046	0.0047	0.0203	0.1337	0.0057	0.1655	0.1965	0.0156	0.0045	0.0133	0.0078	0.0124	0.0046	0.007	0.0173	0.1199	0.165	0.0034	0.0042	0.0133	0.0211	0.0152	0.0128	0.0135	0.0075	0.0048
15	rs2899664	61200750	0.74	0.820062814253923	0.91	0.155803491158275	0.764599390753512	0.249357999179389	0.0045	0.0048	0.0204	0.1336	0.0058	0.1658	0.1968	0.0156	0.0044	0.0133	0.0076	0.012	0.0046	0.007	0.0173	0.1191	0.1657	0.0034	0.0042	0.0134	0.0216	0.0154	0.0127	0.013	0.0074	0.0048
15	rs2062091	61201424	0.74	0.820062814253923	0.92	0.135444945858012	0.593925387185419	0.197803209103784	0.0044	0.0047	0.0209	0.1357	0.0058	0.1662	0.1963	0.0147	0.0041	0.0131	0.007	0.0117	0.0043	0.0068	0.017	0.1189	0.1677	0.0035	0.0041	0.0136	0.0225	0.0155	0.0122	0.0118	0.007	0.0045
15	rs11638433	61202012	0.74	0.820062814253923	0.92	0.135444945858012	0.510813516736425	0.206719395934027	0.0044	0.0047	0.0212	0.1361	0.0057	0.1662	0.1965	0.0146	0.004	0.0127	0.007	0.0114	0.0044	0.0069	0.0168	0.1196	0.1674	0.0034	0.0041	0.0137	0.0228	0.0153	0.0122	0.0117	0.0068	0.0044
15	rs17237486	61204281	0.74	0.820062814253923	0.92	0.135444945858012	0.397946794025112	0.232804915938675	0.0044	0.0046	0.0217	0.1367	0.0059	0.1661	0.1968	0.0147	0.0039	0.0123	0.0072	0.0112	0.0045	0.0071	0.0164	0.1199	0.1659	0.0036	0.0041	0.014	0.023	0.0152	0.0124	0.0116	0.0066	0.0046
15	rs74475057	61205271	0.74	0.820062814253923	0.92	0.135444945858012	0.322523222924489	0.245772440896735	0.0045	0.0047	0.0218	0.1369	0.006	0.1656	0.1969	0.0147	0.0039	0.0124	0.0071	0.0111	0.0043	0.0072	0.0163	0.1198	0.1657	0.0036	0.0038	0.014	0.023	0.0152	0.0124	0.0119	0.0067	0.0046
15	rs6494231	61205992	0.74	0.820062814253923	0.92	0.135444945858012	0.287798470119097	0.241536117976837	0.0046	0.0048	0.0219	0.1371	0.006	0.1651	0.1969	0.0147	0.0039	0.0125	0.0071	0.0111	0.0043	0.0072	0.0163	0.1197	0.1655	0.0036	0.0038	0.014	0.023	0.0152	0.0124	0.0121	0.0068	0.0046
15	rs117345327	61206536	0.74	0.820062814253923	0.92	0.135444945858012	0.306103867090835	0.257031619075699	0.0046	0.0048	0.022	0.1373	0.0059	0.1654	0.1966	0.0148	0.0039	0.0127	0.007	0.0107	0.0042	0.0073	0.0161	0.1198	0.1659	0.0036	0.0038	0.014	0.023	0.0151	0.0123	0.0121	0.0068	0.0046
15	rs12901574	61206920	0.74	0.820062814253923	0.9	0.178319663885856	0.285944021437508	0.262834610220234	0.0046	0.0049	0.022	0.1375	0.006	0.1653	0.1965	0.0148	0.0039	0.0128	0.007	0.0107	0.0042	0.0073	0.016	0.1196	0.1659	0.0035	0.0038	0.0141	0.0231	0.0149	0.0122	0.0122	0.0069	0.0046
15	rs4775314	61208344	0.75	0.750298972197586	0.88	0.230271256315472	0.207794352161847	0.189020323484929	0.0045	0.0048	0.0228	0.1406	0.0062	0.1658	0.1925	0.0149	0.0035	0.0123	0.0072	0.0107	0.004	0.0073	0.0165	0.1185	0.1655	0.0034	0.0035	0.0146	0.0238	0.0151	0.0123	0.0124	0.0071	0.0043
15	rs6494232	61208729	0.75	0.750298972197586	0.86	0.29215087580064	0.14894163135494	0.129245929711277	0.0045	0.0047	0.0235	0.1428	0.0065	0.1658	0.189	0.0149	0.0033	0.0119	0.0073	0.0106	0.0039	0.0073	0.0167	0.1176	0.1662	0.0033	0.0033	0.015	0.0246	0.0152	0.0123	0.0127	0.0073	0.0041
15	rs8036866	61209011	0.75	0.750298972197586	0.86	0.29215087580064	0.14326073246988	0.158368059185819	0.0043	0.0047	0.0235	0.1435	0.0065	0.1657	0.1885	0.0147	0.0031	0.0117	0.0071	0.0105	0.004	0.0072	0.0166	0.1181	0.1667	0.0033	0.0031	0.0152	0.0245	0.0154	0.0124	0.0126	0.0073	0.0038
15	rs75627031	61209362	0.75	0.750298972197586	0.86	0.29215087580064	0.100171656447005	0.140987686878883	0.0044	0.0048	0.0236	0.1441	0.0067	0.1652	0.1874	0.0143	0.003	0.0113	0.0069	0.0105	0.0042	0.0073	0.0168	0.1182	0.1671	0.0035	0.0031	0.0153	0.0244	0.0155	0.0125	0.0128	0.0075	0.0036
15	rs8023545	61210225	0.75	0.750298972197586	0.85	0.32706018639722	0.083750592718478	0.100015331350576	0.0044	0.005	0.0238	0.1449	0.0071	0.1643	0.1853	0.0137	0.0028	0.011	0.0067	0.0106	0.0045	0.0074	0.0174	0.1184	0.1673	0.0038	0.0031	0.0156	0.0242	0.0158	0.0128	0.0132	0.008	0.0033
15	rs11639075	61212869	0.75	0.750298972197586	0.85	0.32706018639722	0.0852791551054111	0.0909249139739374	0.0044	0.0051	0.0238	0.1454	0.0071	0.1636	0.1844	0.0138	0.0028	0.011	0.0067	0.0105	0.0044	0.0075	0.0175	0.1187	0.167	0.0038	0.0031	0.0167	0.0241	0.0158	0.0128	0.0133	0.008	0.0033
15	rs2062092	61213225	0.75	0.750298972197586	0.85	0.32706018639722	0.0858861629431566	0.0961462615445758	0.0044	0.0051	0.0238	0.1455	0.0071	0.1635	0.1843	0.0138	0.0028	0.011	0.0066	0.0105	0.0044	0.0075	0.0175	0.1187	0.167	0.0038	0.0031	0.0167	0.0241	0.0158	0.0128	0.0133	0.008	0.0033
15	rs7166062	61214322	0.75	0.750298972197586	0.86	0.29215087580064	0.0776582700448901	0.0955870358356345	0.0044	0.0051	0.024	0.1457	0.0072	0.1636	0.1844	0.0137	0.0028	0.0109	0.0066	0.0105	0.0044	0.0075	0.0175	0.1189	0.1668	0.0037	0.0031	0.0168	0.024	0.0156	0.0128	0.0133	0.008	0.0032
15	rs117710985	61221626	0.75	0.750298972197586	0.86	0.29215087580064	0.0530093322342275	0.0629408148667153	0.0041	0.005	0.0246	0.1468	0.0074	0.1638	0.1843	0.0135	0.0027	0.0104	0.0064	0.0107	0.0042	0.0075	0.0175	0.1193	0.166	0.0037	0.0029	0.0171	0.0237	0.0154	0.0128	0.0134	0.0081	0.003
15	rs11634318	61221682	0.75	0.750298972197586	0.86	0.29215087580064	0.0528899513704465	0.0628735477065409	0.0041	0.005	0.0246	0.1468	0.0074	0.1638	0.1843	0.0135	0.0027	0.0104	0.0064	0.0107	0.0042	0.0075	0.0175	0.1193	0.166	0.0037	0.0029	0.0171	0.0237	0.0154	0.0128	0.0134	0.0081	0.003
15	rs17204684	61223350	0.75	0.750298972197586	0.86	0.29215087580064	0.0495711958027365	0.059089864750233	0.0041	0.005	0.0247	0.147	0.0075	0.1638	0.1843	0.0135	0.0027	0.0104	0.0064	0.0107	0.0042	0.0075	0.0175	0.1193	0.1658	0.0037	0.0029	0.0171	0.0237	0.0153	0.0128	0.0134	0.0082	0.003
15	rs72752774	61224000	0.75	0.750298972197586	0.86	0.29215087580064	0.0497345245801633	0.0583712035217397	0.0041	0.005	0.0247	0.147	0.0075	0.1638	0.1842	0.0135	0.0027	0.0104	0.0064	0.0107	0.0042	0.0075	0.0175	0.1194	0.1658	0.0037	0.003	0.0171	0.0237	0.0153	0.0128	0.0134	0.0082	0.003
15	rs79995443	61224299	0.75	0.750298972197586	0.86	0.29215087580064	0.0492131471306495	0.0559815651319115	0.0041	0.005	0.0247	0.1471	0.0075	0.1639	0.1842	0.0135	0.0027	0.0104	0.0064	0.0107	0.0042	0.0075	0.0175	0.1194	0.1658	0.0037	0.003	0.0171	0.0237	0.0153	0.0128	0.0134	0.0082	0.003
15	rs76464938	61225746	0.75	0.750298972197586	0.86	0.29215087580064	0.0526687225476885	0.0633450554487495	0.004	0.0051	0.0247	0.148	0.0074	0.1641	0.1839	0.0135	0.0027	0.0102	0.0063	0.0105	0.0042	0.0075	0.0174	0.1197	0.1654	0.0036	0.003	0.0172	0.0237	0.0152	0.0127	0.0133	0.0082	0.0029
15	rs12911803	61229577	0.75	0.750298972197586	0.86	0.29215087580064	0.056925348029573	0.0653142331235435	0.0039	0.0051	0.0248	0.1492	0.0073	0.1643	0.1835	0.0135	0.0027	0.01	0.0062	0.0104	0.0041	0.0074	0.0173	0.12	0.165	0.0036	0.003	0.0173	0.0238	0.0151	0.0128	0.0133	0.0083	0.0029
15	rs78162579	61230480	0.75	0.750298972197586	0.86	0.29215087580064	0.0574640193291496	0.0647003949659433	0.0039	0.0051	0.0248	0.1494	0.0073	0.1642	0.1837	0.0136	0.0027	0.01	0.0062	0.0104	0.0041	0.0075	0.0173	0.12	0.1647	0.0036	0.003	0.0173	0.0238	0.0151	0.0128	0.0132	0.0083	0.0029
15	rs7342684	61230657	0.75	0.750298972197586	0.86	0.29215087580064	0.0574640193291496	0.0649047369682324	0.0039	0.0051	0.0248	0.1494	0.0073	0.1642	0.1837	0.0136	0.0027	0.01	0.0062	0.0104	0.0041	0.0075	0.0173	0.12	0.1646	0.0036	0.003	0.0173	0.0238	0.0151	0.0128	0.0132	0.0083	0.0029
15	rs72752778	61231252	0.75	0.750298972197586	0.85	0.32706018639722	0.0578973888457718	0.0651776141794021	0.0039	0.0052	0.0248	0.1495	0.0073	0.1641	0.1837	0.0136	0.0027	0.01	0.0062	0.0104	0.0041	0.0075	0.0172	0.1202	0.1646	0.0036	0.003	0.0173	0.0238	0.0151	0.0128	0.0132	0.0083	0.0029
15	rs74817721	61232504	0.75	0.750298972197586	0.85	0.32706018639722	0.0597819100965037	0.0708766457271976	0.0039	0.0052	0.0247	0.1497	0.0073	0.1637	0.1836	0.0137	0.0027	0.01	0.0062	0.0104	0.0041	0.0076	0.0172	0.1205	0.1644	0.0036	0.003	0.0173	0.0238	0.0151	0.0128	0.0131	0.0083	0.0029
15	rs7176774	61236966	0.75	0.750298972197586	0.84	0.364737902801441	0.0660522162340712	0.0839173532368919	0.0039	0.0052	0.0246	0.15	0.0073	0.1632	0.1834	0.0138	0.0027	0.0101	0.0061	0.0104	0.0041	0.0077	0.0172	0.1209	0.1642	0.0037	0.003	0.0173	0.0238	0.015	0.0129	0.013	0.0084	0.0029
15	rs78819796	61241211	0.75	0.750298972197586	0.84	0.364737902801441	0.0660127297635556	0.0820318751212561	0.0039	0.0052	0.0246	0.1496	0.0073	0.1632	0.1833	0.0138	0.0027	0.0101	0.0061	0.0104	0.0044	0.0077	0.0172	0.121	0.1643	0.0037	0.003	0.0173	0.0237	0.015	0.0129	0.0133	0.0084	0.0029
15	rs8035365	61242080	0.75	0.750298972197586	0.83	0.405269641990714	0.0673039738899373	0.0862026536973973	0.0039	0.0052	0.0246	0.1496	0.0073	0.1632	0.1833	0.0138	0.0027	0.0101	0.0061	0.0104	0.0044	0.0077	0.0172	0.121	0.1643	0.0037	0.003	0.0173	0.0237	0.015	0.0129	0.0133	0.0084	0.0029
15	rs17204698	61263377	0.75	0.750298972197586	0.83	0.405269641990714	0.0592105096439085	0.0749543415105019	0.0039	0.0052	0.0245	0.1495	0.0073	0.1636	0.1835	0.0137	0.0026	0.0101	0.006	0.0105	0.0044	0.0077	0.0171	0.1208	0.1642	0.0037	0.003	0.0173	0.0237	0.015	0.0129	0.0133	0.0084	0.0028
15	rs117957921	61264209	0.75	0.750298972197586	0.83	0.405269641990714	0.0584239342255401	0.0742321627303153	0.0039	0.0052	0.0245	0.1495	0.0073	0.1636	0.1835	0.0137	0.0026	0.0101	0.006	0.0105	0.0044	0.0077	0.0171	0.1207	0.1642	0.0037	0.003	0.0173	0.0237	0.015	0.0129	0.0133	0.0084	0.0028
15	rs8029848	61266132	0.74	0.820062814253923	0.83	0.405269641990714	0.0690579527246044	0.112909624649044	0.0038	0.0049	0.0242	0.1486	0.0067	0.1672	0.185	0.0133	0.0024	0.0109	0.0058	0.0112	0.0044	0.0077	0.0167	0.118	0.1634	0.004	0.0029	0.0179	0.0239	0.0153	0.0128	0.0135	0.0082	0.0026
15	rs12912233	61267096	0.74	0.820062814253923	0.81	0.49521423796015	0.0823762750710291	0.0913164243517505	0.0035	0.0047	0.0247	0.1496	0.0067	0.1687	0.1858	0.0128	0.0023	0.0113	0.0057	0.0115	0.0042	0.0074	0.0166	0.117	0.1624	0.0041	0.0027	0.0181	0.0231	0.0153	0.013	0.0135	0.0082	0.0025
15	rs4775339	61267732	0.74	0.820062814253923	0.8	0.544775224122235	0.0849302053728696	0.133843103909658	0.0035	0.0046	0.0246	0.1497	0.0067	0.1696	0.1864	0.0127	0.0022	0.0113	0.0056	0.0115	0.0042	0.0073	0.0166	0.1165	0.1622	0.0041	0.0027	0.018	0.0229	0.0151	0.013	0.0137	0.0082	0.0024
15	rs17237521	61268282	0.74	0.820062814253923	0.79	0.597486775499064	0.102639982597364	0.206402475603754	0.0035	0.0046	0.0245	0.1498	0.0067	0.17	0.1865	0.0127	0.0022	0.0113	0.0054	0.0115	0.0042	0.0073	0.0166	0.1165	0.1624	0.0041	0.0027	0.018	0.0227	0.0151	0.013	0.0135	0.0082	0.0024
15	rs11638147	61281002	0.73	0.893795165105119	0.79	0.597486775499064	0.118128225712375	0.149492642432716	0.0034	0.0039	0.0234	0.1512	0.0066	0.1727	0.1864	0.0122	0.0021	0.0118	0.0053	0.0112	0.0044	0.0072	0.0164	0.1162	0.1624	0.0042	0.0027	0.0177	0.0227	0.0148	0.0127	0.0132	0.0084	0.0024
15	rs7171713	61283629	0.73	0.893795165105119	0.79	0.597486775499064	0.127243554761743	0.169888028207059	0.0034	0.0038	0.0233	0.1515	0.0065	0.1731	0.1866	0.0122	0.0021	0.0119	0.0053	0.0112	0.0044	0.0072	0.0163	0.116	0.1623	0.0042	0.0027	0.0177	0.0227	0.0147	0.0126	0.0131	0.0084	0.0025
15	rs10519095	61288783	0.73	0.893795165105119	0.79	0.597486775499064	0.0960739472472638	0.141635488226856	0.0032	0.0034	0.0232	0.1519	0.0064	0.1737	0.1874	0.0121	0.0021	0.0119	0.0052	0.0112	0.0044	0.0074	0.0162	0.1159	0.1626	0.0042	0.0026	0.0174	0.0227	0.0144	0.0122	0.013	0.0084	0.0025
15	rs17204770	61291429	0.72	0.971554139537083	0.78	0.653412240020304	0.106292499728179	0.145919219953909	0.0031	0.0033	0.0234	0.1512	0.006	0.1763	0.1876	0.012	0.0019	0.0117	0.0053	0.0114	0.0041	0.0073	0.0163	0.1146	0.1648	0.004	0.0026	0.0165	0.0229	0.0142	0.0121	0.0125	0.008	0.0026
15	rs2030619	61291680	0.72	0.971554139537083	0.78	0.653412240020304	0.141088739186953	0.154432718292155	0.0031	0.0033	0.0232	0.1513	0.006	0.1768	0.1878	0.012	0.0019	0.0117	0.0052	0.0114	0.0044	0.0073	0.0163	0.1146	0.164	0.0039	0.0026	0.0164	0.023	0.0144	0.0122	0.0124	0.008	0.0027
15	rs28643357	61292073	0.73	0.893795165105119	0.78	0.653412240020304	0.0825586778546003	0.0964663948641865	0.0031	0.0031	0.0238	0.1509	0.0055	0.1775	0.1913	0.0114	0.0023	0.0116	0.005	0.0112	0.0038	0.0074	0.0161	0.1141	0.1628	0.0041	0.0026	0.0161	0.0231	0.0152	0.0115	0.0122	0.0073	0.0028
15	rs7167514	61292139	0.73	0.893795165105119	0.78	0.653412240020304	0.104006967983049	0.134387839338093	0.0031	0.003	0.0239	0.1506	0.0054	0.1776	0.1917	0.0114	0.0023	0.0116	0.005	0.0112	0.0037	0.0074	0.0158	0.1143	0.1626	0.0046	0.0026	0.0161	0.0231	0.0152	0.0114	0.0121	0.0072	0.0029
15	rs12908671	61292486	0.73	0.893795165105119	0.78	0.653412240020304	0.121730644585116	0.114274638634281	0.0033	0.0027	0.0241	0.1506	0.0052	0.1774	0.1932	0.0111	0.0026	0.0116	0.0049	0.0112	0.0037	0.0071	0.0157	0.1141	0.163	0.0047	0.0026	0.016	0.0235	0.0149	0.0114	0.0113	0.0067	0.003
15	rs34795067	61299455	0.74	0.820062814253923	0.78	0.653412240020304	0.276488307671969	0.0804614915184349	0.0038	0.0022	0.025	0.149	0.0051	0.1766	0.1973	0.0103	0.0029	0.0115	0.0046	0.0113	0.0036	0.0066	0.0153	0.1133	0.1651	0.0052	0.0027	0.0158	0.0241	0.0141	0.0114	0.01	0.0053	0.0035
15	rs66507209	61301934	0.74	0.820062814253923	0.78	0.653412240020304	0.311940930330602	0.0993663407628129	0.0039	0.0022	0.025	0.1489	0.0051	0.1766	0.1975	0.0102	0.0029	0.0115	0.0046	0.0113	0.0036	0.0066	0.0153	0.1132	0.1652	0.0053	0.0027	0.0158	0.0242	0.014	0.0114	0.0099	0.0052	0.0035
15	rs4775349	61316012	0.74	0.820062814253923	0.77	0.712611004068267	0.321815338590286	0.125416370993296	0.004	0.0021	0.0258	0.1471	0.0049	0.1764	0.2009	0.0102	0.003	0.0115	0.0045	0.0117	0.0038	0.0064	0.0151	0.1138	0.1636	0.0052	0.003	0.0156	0.0242	0.0134	0.0112	0.0095	0.0047	0.004
15	rs10519104	61318055	0.74	0.820062814253923	0.78	0.653412240020304	0.323535899615155	0.122857982015617	0.004	0.0021	0.0258	0.1471	0.0049	0.1765	0.201	0.0102	0.0031	0.0115	0.0045	0.0117	0.0038	0.0064	0.0151	0.1139	0.1636	0.0052	0.003	0.0152	0.0241	0.0134	0.0112	0.0095	0.0046	0.0044
15	rs11071585	61328581	0.74	0.820062814253923	0.78	0.653412240020304	0.322675018439162	0.154241654170004	0.0039	0.0022	0.0264	0.1469	0.0049	0.1766	0.2011	0.0099	0.0034	0.0112	0.0045	0.0116	0.0039	0.0063	0.0148	0.115	0.1639	0.0053	0.0031	0.0151	0.0234	0.013	0.0111	0.0093	0.0045	0.0047
15	rs72754765	61328994	0.74	0.820062814253923	0.78	0.653412240020304	0.285944021437508	0.141820772762153	0.0037	0.0022	0.0264	0.1469	0.0049	0.1766	0.2011	0.0099	0.0034	0.0111	0.0045	0.0116	0.0039	0.0063	0.0148	0.115	0.1638	0.0053	0.0031	0.0151	0.0233	0.0129	0.0111	0.0093	0.0049	0.0047
15	rs809736	61329788	0.74	0.820062814253923	0.78	0.653412240020304	0.286799123920638	0.14377156807406	0.0037	0.0022	0.0264	0.1469	0.0048	0.1766	0.2011	0.01	0.0034	0.0111	0.0045	0.0116	0.0039	0.0063	0.0148	0.1149	0.1638	0.0052	0.0031	0.0152	0.0234	0.0129	0.0112	0.0093	0.0049	0.0047
15	rs11630632	61332277	0.74	0.820062814253923	0.78	0.653412240020304	0.248973027932761	0.132756080473804	0.0037	0.0022	0.0265	0.1469	0.0048	0.1765	0.2013	0.01	0.0034	0.011	0.0045	0.0115	0.0039	0.0062	0.0147	0.1149	0.1636	0.0052	0.0031	0.0151	0.0234	0.0129	0.0113	0.0094	0.0049	0.0047
15	rs4774384	61336628	0.74	0.820062814253923	0.78	0.653412240020304	0.201164922301717	0.142006145387701	0.0037	0.0022	0.0263	0.1472	0.0049	0.1761	0.2018	0.01	0.0034	0.0108	0.0045	0.0115	0.0039	0.0062	0.0147	0.1149	0.1634	0.0049	0.0031	0.0151	0.0236	0.0129	0.0114	0.0093	0.0049	0.0047
15	rs1437550	61341303	0.74	0.820062814253923	0.78	0.653412240020304	0.196735693009987	0.119361731469192	0.0038	0.0022	0.0265	0.1474	0.0049	0.1762	0.2024	0.0097	0.0033	0.0109	0.0047	0.0113	0.0041	0.0062	0.0148	0.1148	0.1634	0.0049	0.003	0.0148	0.0235	0.0129	0.0112	0.0091	0.005	0.0048
15	rs2247306	61345734	0.74	0.820062814253923	0.78	0.653412240020304	0.236767233764618	0.120581099093761	0.0038	0.0023	0.0268	0.1471	0.005	0.1761	0.2025	0.0094	0.0033	0.0109	0.0051	0.0114	0.0044	0.0062	0.0148	0.1146	0.1634	0.005	0.0033	0.0144	0.0235	0.0129	0.0108	0.0088	0.005	0.0049
15	rs2280594	61350753	0.74	0.820062814253923	0.78	0.653412240020304	0.4701504476683	0.171570966297997	0.0039	0.0024	0.0271	0.1455	0.0051	0.1779	0.2027	0.009	0.0031	0.0106	0.0059	0.0116	0.0047	0.0058	0.0145	0.1137	0.1634	0.0062	0.0033	0.014	0.0233	0.0128	0.0105	0.0087	0.0051	0.0049
15	rs72754787	61353624	0.74	0.820062814253923	0.78	0.653412240020304	0.399695843907923	0.195932062599051	0.0039	0.0025	0.027	0.1451	0.0051	0.178	0.203	0.0093	0.0032	0.0105	0.006	0.0116	0.0047	0.0058	0.0142	0.1136	0.1636	0.0062	0.0033	0.0141	0.0233	0.0127	0.0104	0.0086	0.0051	0.0049
15	rs6494246	61353769	0.74	0.820062814253923	0.78	0.653412240020304	0.311841512322641	0.179567655713298	0.0039	0.0025	0.027	0.1453	0.0051	0.1783	0.2034	0.0093	0.0032	0.0105	0.006	0.0116	0.0047	0.0058	0.0142	0.1136	0.1637	0.0059	0.0033	0.0141	0.0232	0.0127	0.0098	0.0086	0.0051	0.0049
15	rs117330224	61354459	0.74	0.820062814253923	0.78	0.653412240020304	0.310104401444295	0.167128792396699	0.004	0.0025	0.0271	0.1452	0.0051	0.1783	0.2033	0.0093	0.0032	0.0105	0.0061	0.0116	0.0047	0.0058	0.0142	0.1136	0.1635	0.0059	0.0033	0.0141	0.0232	0.0127	0.0098	0.0087	0.0052	0.0049
15	rs782956	61356792	0.74	0.820062814253923	0.78	0.653412240020304	0.314481730668418	0.174455164014898	0.004	0.0025	0.0273	0.1452	0.0051	0.1781	0.2033	0.0093	0.0033	0.0105	0.0062	0.0116	0.0048	0.0058	0.0142	0.1135	0.1636	0.0059	0.0033	0.0141	0.0232	0.0127	0.0098	0.0086	0.0052	0.0049
15	rs76435117	61362514	0.73	0.893795165105119	0.78	0.653412240020304	0.356815171810611	0.170481345438242	0.0039	0.0026	0.0273	0.1452	0.0051	0.1782	0.2034	0.0093	0.0033	0.0105	0.0064	0.0116	0.0047	0.0058	0.0142	0.1134	0.1631	0.0059	0.0032	0.0142	0.0231	0.0126	0.0098	0.0085	0.0052	0.0052
15	rs17270766	61364348	0.73	0.893795165105119	0.78	0.653412240020304	0.354154496883669	0.17385706294121	0.0039	0.0026	0.0274	0.1451	0.0051	0.178	0.2036	0.0093	0.0033	0.0105	0.0065	0.0116	0.0047	0.0059	0.0142	0.1134	0.163	0.0059	0.0032	0.0142	0.0231	0.0126	0.0097	0.0085	0.0052	0.0052
15	rs11637530	61366854	0.73	0.893795165105119	0.78	0.653412240020304	0.35970019983371	0.180677020444862	0.0039	0.0026	0.0275	0.145	0.0051	0.1781	0.2036	0.0095	0.0033	0.0106	0.0066	0.0117	0.0045	0.0059	0.0142	0.1133	0.1629	0.0059	0.0032	0.0142	0.0231	0.0126	0.0097	0.0085	0.0053	0.0051
15	rs7172016	61371622	0.73	0.893795165105119	0.78	0.653412240020304	0.417455710956268	0.11823365136676	0.0038	0.0027	0.0273	0.1449	0.0052	0.1786	0.2042	0.0092	0.0031	0.0109	0.0069	0.0121	0.0038	0.0057	0.0147	0.1135	0.1628	0.0056	0.0031	0.014	0.0234	0.0126	0.0094	0.0082	0.0052	0.0048
15	rs35610042	61372040	0.73	0.893795165105119	0.79	0.597486775499064	0.411760321307446	0.116333833258781	0.0037	0.0027	0.0273	0.1449	0.0053	0.1786	0.2043	0.0092	0.0031	0.011	0.007	0.0121	0.0038	0.0058	0.0147	0.1135	0.1628	0.0055	0.0031	0.0139	0.0234	0.0126	0.0094	0.0082	0.0052	0.0048
15	rs893284	61380371	0.74	0.820062814253923	0.79	0.597486775499064	0.213937682216412	0.0693281128621609	0.0033	0.0029	0.027	0.1452	0.0054	0.1759	0.206	0.0096	0.003	0.0113	0.0071	0.0125	0.0035	0.0061	0.0148	0.1122	0.1647	0.0051	0.0027	0.0133	0.0234	0.0127	0.009	0.0085	0.0059	0.0045
15	rs782909	61381499	0.74	0.820062814253923	0.79	0.597486775499064	0.207913840398472	0.0620687150534246	0.0032	0.003	0.027	0.145	0.0054	0.1759	0.2064	0.0096	0.003	0.0113	0.0071	0.0125	0.0035	0.0061	0.0148	0.112	0.1646	0.0051	0.0027	0.0133	0.0234	0.0126	0.009	0.0085	0.006	0.0044
15	rs4775358	61384518	0.74	0.820062814253923	0.79	0.597486775499064	0.188083081111802	0.0470961458690523	0.0032	0.003	0.0271	0.1446	0.0055	0.1759	0.207	0.0097	0.003	0.0114	0.0073	0.0126	0.0034	0.0062	0.0149	0.1119	0.1645	0.005	0.0026	0.0133	0.0234	0.0125	0.009	0.0086	0.0063	0.004
15	rs1437535	61385177	0.74	0.820062814253923	0.79	0.597486775499064	0.192820223615556	0.0493152094981263	0.0032	0.0031	0.0274	0.1441	0.0055	0.1758	0.207	0.0097	0.003	0.0114	0.0073	0.0126	0.0034	0.0062	0.0149	0.1116	0.1645	0.005	0.0026	0.0136	0.0234	0.0125	0.009	0.0086	0.0064	0.004
15	rs77387291	61395154	0.74	0.820062814253923	0.79	0.597486775499064	0.156980444571151	0.0280834937104366	0.0032	0.0031	0.0277	0.1439	0.0056	0.1755	0.2075	0.0097	0.0029	0.0117	0.0073	0.0125	0.0034	0.0062	0.015	0.1115	0.1638	0.0048	0.0026	0.0136	0.0234	0.0125	0.0091	0.0087	0.0065	0.0038
15	rs73430867	61401915	0.74	0.820062814253923	0.8	0.544775224122235	0.133058650318882	0.0128069902362815	0.0031	0.0033	0.0286	0.1433	0.006	0.1754	0.2087	0.0098	0.0027	0.0125	0.0075	0.0124	0.0031	0.0069	0.0154	0.1104	0.1614	0.0045	0.0024	0.0137	0.0232	0.0126	0.0093	0.0091	0.0069	0.0032
15	rs111485820	61406355	0.74	0.820062814253923	0.8	0.544775224122235	0.0597634210434934	0.00710123548581896	0.0031	0.0034	0.0286	0.1433	0.006	0.1754	0.2097	0.0098	0.0025	0.0125	0.0075	0.0125	0.0031	0.0069	0.0154	0.1104	0.1614	0.0034	0.0024	0.0137	0.0233	0.0126	0.0093	0.0094	0.007	0.003
15	rs782930	61408362	0.74	0.820062814253923	0.87	0.259919603286658	0.0520761938357805	0.00707762605923572	0.0031	0.0034	0.0286	0.1433	0.006	0.1753	0.2102	0.0098	0.0025	0.0126	0.0075	0.0125	0.0031	0.0069	0.0154	0.1103	0.1614	0.0029	0.0024	0.0137	0.0233	0.0126	0.0093	0.0096	0.007	0.003
15	rs75941956	61413969	0.74	0.820062814253923	0.87	0.259919603286658	0.0518572566238713	0.00638851388535974	0.0031	0.0033	0.0285	0.1428	0.0061	0.1751	0.2099	0.0098	0.0025	0.0128	0.0074	0.0125	0.0031	0.0071	0.0154	0.1108	0.1615	0.0028	0.0023	0.0135	0.0235	0.0128	0.0093	0.0096	0.007	0.0029
15	rs796711	61418250	0.75	0.750298972197586	0.87	0.259919603286658	0.0333083619141414	0.00848908689746889	0.0029	0.0031	0.0283	0.1428	0.0065	0.1743	0.2117	0.0099	0.0023	0.0137	0.0076	0.0124	0.0027	0.0078	0.0155	0.1098	0.1609	0.0025	0.0019	0.0137	0.0228	0.0129	0.0091	0.0104	0.0074	0.0026
15	rs7162255	61422931	0.75	0.750298972197586	0.86	0.29215087580064	0.0364878758164998	0.024668668750964	0.0027	0.0028	0.028	0.1427	0.007	0.173	0.2137	0.0099	0.0023	0.0147	0.0077	0.0122	0.0028	0.0085	0.0157	0.1087	0.16	0.0025	0.0017	0.0139	0.0221	0.0126	0.0089	0.0111	0.0077	0.0024
15	rs76199848	61430262	0.75	0.750298972197586	0.86	0.29215087580064	0.0397314397476558	0.0294595745279191	0.0026	0.0029	0.0281	0.1428	0.0071	0.1742	0.214	0.0095	0.0017	0.0146	0.0077	0.0124	0.0028	0.0087	0.0158	0.1089	0.159	0.0024	0.0016	0.0139	0.022	0.0126	0.0088	0.0112	0.0078	0.0023
15	rs79522172	61430634	0.75	0.750298972197586	0.85	0.32706018639722	0.0407362552958357	0.0284128298896512	0.0025	0.0029	0.0281	0.1429	0.007	0.1741	0.2142	0.0095	0.0017	0.0146	0.0077	0.0124	0.0028	0.0086	0.0158	0.1088	0.1592	0.0024	0.0016	0.0139	0.022	0.0126	0.0089	0.0111	0.0078	0.0023
15	rs11630018	61431787	0.75	0.750298972197586	0.85	0.32706018639722	0.0421224386867843	0.0349557516974233	0.0025	0.0029	0.0281	0.1429	0.007	0.1742	0.2142	0.0095	0.0016	0.0146	0.0077	0.0124	0.0028	0.0086	0.0158	0.1088	0.1591	0.0024	0.0016	0.0139	0.022	0.0127	0.0088	0.0111	0.0078	0.0023
15	rs1159814	61431996	0.76	0.684441169424083	0.85	0.32706018639722	0.0404372583818608	0.0316554863022853	0.0025	0.0031	0.0281	0.1429	0.0071	0.1745	0.2143	0.0093	0.0016	0.0145	0.0077	0.0123	0.0028	0.0086	0.0158	0.109	0.1586	0.0024	0.0016	0.0139	0.0219	0.0128	0.0088	0.0112	0.0079	0.0023
15	rs78512626	61432877	0.75	0.750298972197586	0.85	0.32706018639722	0.0233958020248999	0.0434218664604836	0.0022	0.0029	0.0273	0.1429	0.0072	0.1741	0.2171	0.0096	0.0017	0.0146	0.0077	0.0125	0.0028	0.0087	0.0159	0.1096	0.1573	0.0023	0.0015	0.0131	0.0211	0.0135	0.008	0.012	0.0077	0.0023
15	rs9788699	61433256	0.75	0.750298972197586	0.85	0.32706018639722	0.0217475861505387	0.0568162870431793	0.0021	0.0028	0.0268	0.143	0.0072	0.1746	0.2188	0.0096	0.0017	0.0149	0.0076	0.0124	0.0028	0.0089	0.0156	0.1105	0.1561	0.0022	0.0015	0.0128	0.0207	0.013	0.0079	0.0123	0.0076	0.0023
15	rs9788704	61433376	0.75	0.750298972197586	0.86	0.29215087580064	0.023755449196142	0.0604722476806379	0.0021	0.0027	0.0268	0.1433	0.0072	0.1756	0.2193	0.0094	0.0018	0.015	0.0075	0.0124	0.0027	0.0089	0.0158	0.1099	0.1558	0.0022	0.0015	0.0125	0.0201	0.0129	0.0079	0.0127	0.0076	0.0023
15	rs11071587	61433543	0.75	0.750298972197586	0.85	0.32706018639722	0.0256546041764494	0.0685591865461554	0.002	0.0027	0.0269	0.142	0.0072	0.1754	0.2202	0.0093	0.0017	0.0149	0.0078	0.0124	0.0027	0.009	0.0157	0.1103	0.156	0.0022	0.0014	0.0125	0.0197	0.0132	0.0076	0.013	0.0076	0.0022
15	rs1550223	61437762	0.74	0.820062814253923	0.85	0.32706018639722	0.0158394392743551	0.0496792736623614	0.0016	0.0024	0.0274	0.1413	0.0074	0.174	0.22	0.0095	0.0017	0.0144	0.0077	0.0132	0.0025	0.0085	0.0166	0.1123	0.1539	0.0021	0.0012	0.0129	0.0198	0.014	0.0076	0.0145	0.0071	0.0021
15	rs56315219	61439512	0.74	0.820062814253923	0.85	0.32706018639722	0.0154499638042301	0.0437660884036271	0.0016	0.0023	0.0275	0.1413	0.0073	0.1741	0.2201	0.0095	0.0017	0.0144	0.0077	0.0132	0.0025	0.0085	0.0166	0.1123	0.1538	0.002	0.0012	0.0129	0.0198	0.014	0.0076	0.0145	0.007	0.0021
15	rs16943698	61450514	0.74	0.820062814253923	0.85	0.32706018639722	0.0167611066812773	0.0560455860480293	0.0015	0.0022	0.0281	0.1413	0.0073	0.1742	0.2207	0.0095	0.0016	0.0143	0.0077	0.0133	0.0024	0.0083	0.0167	0.1126	0.1531	0.0018	0.0012	0.0128	0.0196	0.0141	0.0077	0.0147	0.0069	0.002
15	rs11631611	61454086	0.74	0.820062814253923	0.85	0.32706018639722	0.0160809849548444	0.0573325947688789	0.0015	0.0022	0.0284	0.1416	0.0073	0.1743	0.2206	0.0095	0.0016	0.0142	0.0077	0.0133	0.0022	0.0082	0.0167	0.1126	0.1529	0.0018	0.0012	0.0128	0.0196	0.0141	0.0077	0.0148	0.0069	0.002
15	rs11631763	61454389	0.74	0.820062814253923	0.85	0.32706018639722	0.0172209411579956	0.0612017715002894	0.0015	0.0021	0.0284	0.1417	0.0073	0.1743	0.2207	0.0095	0.0016	0.0144	0.0077	0.0132	0.0021	0.0082	0.0167	0.1126	0.1529	0.0018	0.0012	0.0128	0.0196	0.0141	0.0077	0.0148	0.0069	0.002
15	rs17303530	61459477	0.74	0.820062814253923	0.85	0.32706018639722	0.0154714140562546	0.0577211380326175	0.0015	0.0021	0.0283	0.1417	0.0073	0.1745	0.2201	0.0094	0.0016	0.0143	0.0076	0.0133	0.0024	0.0083	0.0171	0.1125	0.1527	0.0018	0.0013	0.0126	0.0197	0.0142	0.0075	0.0154	0.0069	0.0019
15	rs4774388	61466998	0.74	0.820062814253923	0.85	0.32706018639722	0.0136533888020378	0.0648365928645739	0.0016	0.0019	0.0285	0.1419	0.0072	0.1746	0.2203	0.0094	0.0016	0.0143	0.0075	0.0132	0.0022	0.0081	0.0171	0.1125	0.1525	0.0017	0.0015	0.0126	0.0196	0.0146	0.0073	0.0156	0.0067	0.0018
15	rs4774389	61467308	0.74	0.820062814253923	0.85	0.32706018639722	0.0152437412542546	0.0531959351761616	0.0016	0.0019	0.0288	0.1419	0.0072	0.174	0.2201	0.0094	0.0015	0.0142	0.0075	0.0135	0.0022	0.008	0.017	0.1124	0.1523	0.0024	0.0014	0.0126	0.0196	0.0146	0.0073	0.0157	0.0067	0.0018
15	rs4774390	61469510	0.75	0.750298972197586	0.85	0.32706018639722	0.0140355264194356	0.049012718364381	0.0016	0.0019	0.0289	0.1423	0.0071	0.1737	0.2195	0.0093	0.0016	0.0144	0.0074	0.0135	0.0022	0.008	0.0165	0.1125	0.1526	0.0024	0.0014	0.0123	0.0198	0.0147	0.0072	0.0162	0.007	0.0018
15	rs1370430	61472606	0.75	0.750298972197586	0.86	0.29215087580064	0.012070406088828	0.0385678787188565	0.0016	0.002	0.0291	0.1416	0.007	0.1734	0.2194	0.0095	0.0016	0.0143	0.0073	0.0137	0.002	0.0078	0.0162	0.1133	0.1529	0.0025	0.0015	0.0124	0.0198	0.0143	0.0073	0.0163	0.0071	0.0019
15	rs12324330	61473414	0.75	0.750298972197586	0.86	0.29215087580064	0.0105427714470431	0.0294595745279191	0.0016	0.002	0.0291	0.1416	0.007	0.1734	0.2194	0.0095	0.0016	0.0143	0.0073	0.0137	0.002	0.0078	0.0162	0.1133	0.1529	0.0025	0.0015	0.0124	0.0198	0.0143	0.0073	0.0163	0.0071	0.0019
15	rs17204938	61473989	0.75	0.750298972197586	0.86	0.29215087580064	0.0105266609939186	0.0311611744756348	0.0016	0.002	0.0292	0.1416	0.007	0.1734	0.2194	0.0095	0.0016	0.0143	0.0073	0.0137	0.002	0.0078	0.0162	0.1133	0.1528	0.0025	0.0015	0.0124	0.0198	0.0143	0.0072	0.0163	0.0071	0.0019
15	rs4775372	61476654	0.75	0.750298972197586	0.86	0.29215087580064	0.0103347808205337	0.0337707680328617	0.0016	0.002	0.0293	0.1417	0.007	0.1733	0.2193	0.0096	0.0016	0.0143	0.0072	0.0138	0.002	0.0078	0.0162	0.1133	0.1526	0.0025	0.0015	0.0124	0.0198	0.0144	0.0072	0.0164	0.0072	0.0019
15	rs10519115	61485205	0.74	0.820062814253923	0.86	0.29215087580064	0.0131771299102935	0.041214040100107	0.0016	0.002	0.03	0.142	0.0071	0.1728	0.2189	0.0098	0.0014	0.0143	0.007	0.0141	0.0018	0.0076	0.0162	0.1131	0.1515	0.0025	0.0016	0.0122	0.0198	0.0148	0.0072	0.0169	0.0076	0.0019
15	rs4774392	61495016	0.74	0.820062814253923	0.88	0.230271256315472	0.0194052093266085	0.0364235263634658	0.0017	0.0017	0.0304	0.1416	0.0071	0.1728	0.2196	0.0099	0.0014	0.0141	0.0071	0.0141	0.0017	0.0075	0.0163	0.1129	0.1514	0.0025	0.0016	0.0121	0.02	0.0145	0.007	0.0172	0.0077	0.0019
15	rs10519116	61495060	0.74	0.820062814253923	0.88	0.230271256315472	0.0197109712657793	0.0374351547775901	0.0017	0.0017	0.0304	0.1416	0.0071	0.1728	0.2196	0.0099	0.0014	0.0141	0.0071	0.0141	0.0017	0.0075	0.0163	0.1129	0.1514	0.0025	0.0016	0.0121	0.02	0.0145	0.007	0.0172	0.0077	0.0019
15	rs34720147	61498706	0.75	0.750298972197586	0.89	0.20310604818777	0.0192536285769194	0.0349557516974233	0.0016	0.0017	0.0304	0.142	0.0071	0.1722	0.22	0.0098	0.0013	0.014	0.007	0.014	0.0017	0.0073	0.0164	0.1134	0.1515	0.0024	0.0017	0.0122	0.0203	0.0143	0.0068	0.0171	0.0077	0.0017
15	rs34413211	61501932	0.75	0.750298972197586	0.89	0.20310604818777	0.0189364566252301	0.0306704717898915	0.0017	0.0017	0.0307	0.1416	0.007	0.1731	0.2202	0.0098	0.0012	0.0139	0.007	0.0135	0.0017	0.0071	0.0163	0.1141	0.1517	0.0024	0.0017	0.0121	0.0199	0.0142	0.0067	0.0171	0.0077	0.0016
15	rs17204973	61502390	0.75	0.750298972197586	0.89	0.20310604818777	0.0185903446726745	0.0274302294344924	0.0018	0.0017	0.0307	0.1414	0.007	0.1731	0.2202	0.0098	0.0012	0.0139	0.007	0.0135	0.0018	0.0071	0.0163	0.114	0.1517	0.0024	0.0017	0.0121	0.0199	0.0141	0.0066	0.0171	0.0077	0.0016
15	rs930359	61506753	0.75	0.750298972197586	0.88	0.230271256315472	0.0225185115226905	0.0351637452472248	0.0018	0.0017	0.0308	0.1406	0.0069	0.1738	0.2196	0.0097	0.0012	0.0139	0.0067	0.0135	0.0017	0.0071	0.0162	0.1159	0.1515	0.0022	0.0018	0.012	0.0197	0.0139	0.0065	0.0169	0.0082	0.0016
15	rs17237810	61508186	0.75	0.750298972197586	0.88	0.230271256315472	0.0226032719232568	0.0566875231518936	0.0018	0.0017	0.0309	0.14	0.0069	0.1743	0.2195	0.0097	0.0012	0.014	0.0067	0.0134	0.0016	0.007	0.0163	0.1167	0.1515	0.0021	0.0015	0.0119	0.0197	0.0139	0.0065	0.017	0.0084	0.0016
15	rs2278507	61509171	0.75	0.750298972197586	0.88	0.230271256315472	0.0263531166979836	0.0521982510585336	0.0018	0.0017	0.031	0.1403	0.0069	0.1741	0.2194	0.0097	0.0012	0.014	0.0066	0.0134	0.0016	0.007	0.016	0.1166	0.1517	0.0021	0.0015	0.0119	0.0198	0.0139	0.0065	0.0169	0.0084	0.0016
15	rs72741603	61516941	0.75	0.750298972197586	0.88	0.230271256315472	0.0258409521448236	0.0314078799091107	0.0022	0.0017	0.0313	0.1404	0.0069	0.1736	0.2188	0.0095	0.0012	0.0142	0.0066	0.0135	0.0016	0.0071	0.0163	0.1156	0.152	0.002	0.0015	0.012	0.0201	0.0138	0.0066	0.0169	0.0086	0.0015
15	rs35734996	61519574	0.75	0.750298972197586	0.88	0.230271256315472	0.0277141162866976	0.0354767928393721	0.0023	0.0017	0.0313	0.1404	0.0069	0.1734	0.2186	0.0095	0.0012	0.0142	0.0066	0.0135	0.0016	0.0071	0.0164	0.1154	0.152	0.002	0.0015	0.0121	0.0202	0.0138	0.0066	0.0169	0.0087	0.0015
15	rs8028411	61527508	0.75	0.750298972197586	0.88	0.230271256315472	0.0364614239783621	0.0460916741760272	0.0026	0.0018	0.0315	0.1404	0.0069	0.1729	0.2182	0.0094	0.0012	0.0143	0.0066	0.0136	0.0016	0.0073	0.0167	0.1147	0.1522	0.002	0.0015	0.0122	0.0205	0.0138	0.0066	0.0169	0.0089	0.0015
15	rs72741614	61545649	0.75	0.750298972197586	0.87	0.259919603286658	0.0635562063833337	0.0547077667831188	0.0029	0.0018	0.0321	0.1404	0.0069	0.1714	0.2174	0.0094	0.0011	0.0142	0.0067	0.0136	0.0015	0.0076	0.0167	0.1148	0.1522	0.0019	0.0014	0.0126	0.0208	0.0138	0.0067	0.0169	0.0094	0.0014
15	rs117033261	61549965	0.75	0.750298972197586	0.88	0.230271256315472	0.0675641903103964	0.0535721753336495	0.003	0.0018	0.0321	0.1405	0.007	0.1713	0.2173	0.0094	0.0011	0.0142	0.0067	0.0137	0.0015	0.0076	0.0167	0.1145	0.1523	0.0018	0.0014	0.0126	0.0208	0.0138	0.0067	0.0169	0.0094	0.0014
15	rs28725205	61553688	0.75	0.750298972197586	0.88	0.230271256315472	0.0721306318381013	0.0559815651319115	0.003	0.0018	0.0322	0.1405	0.007	0.1712	0.2173	0.0094	0.0011	0.0142	0.0067	0.0137	0.0015	0.0076	0.0167	0.1145	0.1523	0.0018	0.0014	0.0126	0.0209	0.0138	0.0067	0.0169	0.0095	0.0014
15	rs4774394	61555614	0.75	0.750298972197586	0.88	0.230271256315472	0.0739013716903672	0.060009941834155	0.003	0.0018	0.0322	0.1405	0.0069	0.1712	0.2172	0.0094	0.0011	0.0142	0.0067	0.0137	0.0015	0.0077	0.0167	0.1145	0.1523	0.0018	0.0014	0.0126	0.0209	0.0138	0.0067	0.0169	0.0095	0.0014
15	rs62005923	61566848	0.75	0.750298972197586	0.88	0.230271256315472	0.0714425935899914	0.0572679468469331	0.003	0.0018	0.0322	0.1406	0.0069	0.1709	0.2172	0.0094	0.0011	0.0139	0.0067	0.0138	0.0015	0.0077	0.0165	0.1145	0.1524	0.0018	0.0014	0.0127	0.021	0.0139	0.0067	0.0169	0.0096	0.0014
15	rs4536404	61572131	0.75	0.750298972197586	0.88	0.230271256315472	0.07254971140468	0.0466222634313	0.0032	0.0019	0.0322	0.1408	0.0069	0.1707	0.2168	0.0095	0.0011	0.0137	0.0066	0.0139	0.0015	0.0078	0.0164	0.1144	0.1524	0.0019	0.0014	0.0128	0.0212	0.014	0.0067	0.0168	0.0097	0.0014
15	rs74018544	61588592	0.76	0.684441169424083	0.87	0.259919603286658	0.0787158785871975	0.0435364726885953	0.0034	0.002	0.0322	0.1407	0.0071	0.1702	0.2165	0.0095	0.0011	0.0135	0.0066	0.0141	0.0016	0.008	0.0163	0.1142	0.1518	0.0019	0.0014	0.0129	0.0214	0.0139	0.0067	0.0167	0.0098	0.0014
15	rs79555116	61591134	0.76	0.684441169424083	0.87	0.259919603286658	0.100765810803251	0.0349038415136676	0.0039	0.0022	0.0324	0.1404	0.0075	0.1694	0.2157	0.0096	0.0011	0.0134	0.0067	0.0145	0.0017	0.0084	0.0163	0.1138	0.1508	0.0021	0.0014	0.0132	0.0218	0.0138	0.0069	0.0167	0.0101	0.0015
15	rs72741633	61591586	0.76	0.684441169424083	0.87	0.259919603286658	0.114872332342279	0.0459154073011903	0.004	0.0022	0.0324	0.1403	0.0076	0.1691	0.2154	0.0097	0.0011	0.0133	0.0067	0.0146	0.0018	0.0085	0.0163	0.1137	0.1505	0.0021	0.0015	0.0132	0.0219	0.0138	0.0069	0.0167	0.0102	0.0016
15	rs74505336	61593522	0.76	0.684441169424083	0.87	0.259919603286658	0.179726187721043	0.0301833888372973	0.0046	0.0025	0.0323	0.14	0.0081	0.1681	0.2144	0.0098	0.0011	0.0131	0.0068	0.015	0.002	0.009	0.0161	0.1132	0.15	0.0023	0.0015	0.0136	0.0225	0.0136	0.0071	0.0165	0.0106	0.0017
15	rs4375600	61597124	0.76	0.684441169424083	0.87	0.259919603286658	0.198982155539786	0.0478707019911049	0.0046	0.0025	0.0323	0.14	0.0081	0.168	0.2143	0.0098	0.0011	0.0131	0.0068	0.015	0.002	0.009	0.0161	0.1131	0.15	0.0024	0.0015	0.0136	0.0225	0.0136	0.0071	0.0165	0.0106	0.0017
15	rs4309342	61597447	0.76	0.684441169424083	0.87	0.259919603286658	0.200696047969536	0.0507784792821353	0.0046	0.0025	0.0323	0.14	0.0081	0.1679	0.2143	0.0098	0.0011	0.0131	0.0068	0.0151	0.002	0.009	0.0161	0.1131	0.15	0.0024	0.0015	0.0136	0.0225	0.0136	0.0071	0.0165	0.0106	0.0017
15	rs4606657	61601952	0.76	0.684441169424083	0.87	0.259919603286658	0.193393212346333	0.0353201105655353	0.0047	0.0025	0.0321	0.1402	0.0082	0.1676	0.2143	0.0098	0.0011	0.0131	0.0068	0.0151	0.002	0.009	0.016	0.1131	0.15	0.0024	0.0015	0.0137	0.0226	0.0135	0.0071	0.0164	0.0107	0.0017
15	rs3934516	61603979	0.76	0.684441169424083	0.87	0.259919603286658	0.235825884878435	0.0386221989422555	0.0047	0.0025	0.032	0.1403	0.0082	0.1674	0.2143	0.0095	0.0011	0.0131	0.0069	0.0151	0.002	0.0091	0.016	0.113	0.15	0.0024	0.0015	0.0138	0.0227	0.0135	0.0071	0.0163	0.011	0.0017
15	rs80004579	61606321	0.76	0.684441169424083	0.87	0.259919603286658	0.246207134853371	0.0370609845395005	0.0047	0.0026	0.0319	0.1402	0.0083	0.1673	0.2144	0.0096	0.0011	0.0131	0.0069	0.0151	0.0021	0.0091	0.016	0.1126	0.1501	0.0024	0.0016	0.0138	0.0228	0.0135	0.0071	0.0163	0.011	0.0018
15	rs78812268	61613704	0.76	0.684441169424083	0.87	0.259919603286658	0.247478217800658	0.0323034698908389	0.0048	0.0026	0.0315	0.1405	0.0084	0.1665	0.2143	0.0096	0.0011	0.013	0.0069	0.0151	0.0021	0.0092	0.0159	0.1123	0.15	0.0026	0.0016	0.0141	0.023	0.0135	0.0072	0.0161	0.0112	0.0019
15	rs72741654	61614338	0.76	0.684441169424083	0.87	0.259919603286658	0.248312944284243	0.0329575116390723	0.0048	0.0026	0.0314	0.1406	0.0085	0.1663	0.2143	0.0096	0.0011	0.013	0.0069	0.0151	0.0021	0.0092	0.0159	0.1122	0.1501	0.0026	0.0016	0.0141	0.023	0.0136	0.0072	0.0161	0.0112	0.0019
15	rs4271545	61621233	0.76	0.684441169424083	0.87	0.259919603286658	0.263555856144891	0.0458567180137655	0.0047	0.0027	0.0311	0.1408	0.0085	0.1657	0.2142	0.0097	0.0011	0.013	0.007	0.0151	0.0022	0.0093	0.0159	0.112	0.1501	0.0028	0.0017	0.0143	0.0231	0.0137	0.0072	0.016	0.0114	0.0021
15	rs6494258	61633461	0.76	0.684441169424083	0.88	0.230271256315472	0.264374222865272	0.0406562476859755	0.0048	0.0027	0.0308	0.1416	0.0086	0.1647	0.2138	0.0098	0.0011	0.013	0.007	0.0152	0.0023	0.0094	0.0159	0.1116	0.1501	0.0027	0.0018	0.0144	0.0229	0.0137	0.0073	0.0159	0.0116	0.0026
15	rs57585912	61635365	0.76	0.684441169424083	0.88	0.230271256315472	0.249369539285663	0.034851966632784	0.0047	0.0027	0.0307	0.1417	0.0086	0.1646	0.2138	0.0098	0.0012	0.013	0.007	0.0152	0.0023	0.0094	0.0159	0.1115	0.1501	0.0027	0.0018	0.0144	0.0229	0.0137	0.0073	0.0159	0.0117	0.0026
15	rs4517726	61642389	0.76	0.684441169424083	0.87	0.259919603286658	0.20053989452992	0.030134880034563	0.0046	0.0027	0.0306	0.142	0.0085	0.1644	0.2143	0.0098	0.0014	0.0128	0.0069	0.0151	0.0023	0.0094	0.0159	0.1114	0.1504	0.0025	0.0018	0.0144	0.0229	0.0136	0.0073	0.0156	0.0116	0.0027
15	rs35231472	61649102	0.77	0.622422290089237	0.87	0.259919603286658	0.0879610314361889	0.0203641594591037	0.0035	0.0028	0.0305	0.1426	0.0086	0.1639	0.214	0.01	0.0015	0.0126	0.0069	0.0151	0.0023	0.0094	0.0159	0.1115	0.151	0.0026	0.0018	0.0145	0.023	0.0137	0.0075	0.0156	0.0117	0.0028
15	rs4337245	61660837	0.77	0.622422290089237	0.86	0.29215087580064	0.10340095048575	0.040323211082813	0.002	0.0028	0.0303	0.1435	0.0086	0.1631	0.2134	0.0103	0.0015	0.0122	0.0069	0.015	0.0024	0.0095	0.016	0.1115	0.1518	0.0028	0.0019	0.0147	0.0233	0.0137	0.0078	0.0155	0.0117	0.0029
15	rs4131993	61665335	0.78	0.56417027826485	0.86	0.29215087580064	0.111810163907609	0.0176790280693076	0.002	0.0029	0.0298	0.144	0.0085	0.1628	0.2137	0.0105	0.0016	0.012	0.0069	0.0148	0.0024	0.0069	0.0159	0.1123	0.1531	0.0031	0.0019	0.0149	0.0235	0.0137	0.0079	0.0155	0.0117	0.003
15	rs4500665	61667898	0.78	0.56417027826485	0.86	0.29215087580064	0.107150817587697	0.0131614704382217	0.002	0.003	0.0297	0.1435	0.0084	0.1629	0.2128	0.0106	0.0016	0.0115	0.0069	0.0144	0.0024	0.007	0.0158	0.1126	0.1539	0.0031	0.002	0.0153	0.024	0.0135	0.008	0.0154	0.0118	0.0031
15	rs117894824	61670916	0.79	0.509607847349147	0.86	0.29215087580064	0.101830405160165	0.00901599507375519	0.0022	0.0032	0.0293	0.143	0.0081	0.1615	0.2141	0.0111	0.0018	0.0109	0.0069	0.0141	0.0024	0.007	0.0154	0.1131	0.1538	0.0042	0.002	0.0155	0.0242	0.0133	0.0083	0.0149	0.0116	0.0032
15	rs4238355	61671910	0.79	0.509607847349147	0.86	0.29215087580064	0.112945564110255	0.0137852112631742	0.0023	0.0033	0.0292	0.1429	0.008	0.1611	0.2144	0.0112	0.0018	0.0107	0.0069	0.014	0.0024	0.007	0.0153	0.1133	0.1538	0.0045	0.0021	0.0155	0.0243	0.0132	0.0084	0.0148	0.0115	0.0032
15	rs12907504	61676256	0.79	0.509607847349147	0.86	0.29215087580064	0.109642359230194	0.0115895461015535	0.0023	0.0032	0.0292	0.1431	0.008	0.1606	0.2153	0.0114	0.0018	0.0106	0.0069	0.014	0.0024	0.0068	0.0152	0.1132	0.1536	0.0046	0.0021	0.0157	0.0242	0.0131	0.0085	0.0147	0.0114	0.003
15	rs78527497	61677465	0.79	0.509607847349147	0.86	0.29215087580064	0.11744412434612	0.0116199937661145	0.0024	0.0032	0.0291	0.1435	0.008	0.1605	0.2157	0.0114	0.0018	0.0106	0.0069	0.014	0.0024	0.0068	0.0151	0.1131	0.1532	0.0047	0.0021	0.0158	0.0243	0.013	0.0085	0.0146	0.0114	0.003
15	rs8038490	61682828	0.8	0.458652199356866	0.86	0.29215087580064	0.215235307442044	0.0214649851891866	0.0025	0.0032	0.0285	0.1461	0.008	0.1599	0.2178	0.0117	0.0019	0.0107	0.007	0.0139	0.0024	0.0069	0.0145	0.1122	0.1506	0.0051	0.0021	0.0165	0.0249	0.0123	0.0083	0.014	0.0114	0.0029
15	rs8038656	61682876	0.8	0.458652199356866	0.86	0.29215087580064	0.223030691468536	0.0215476404171918	0.0025	0.0032	0.0285	0.1457	0.008	0.1599	0.2179	0.0116	0.002	0.0107	0.007	0.0139	0.0024	0.0069	0.0144	0.1122	0.1509	0.0051	0.0022	0.0165	0.0248	0.0124	0.0083	0.014	0.0114	0.0029
15	rs76265979	61684984	0.8	0.458652199356866	0.86	0.29215087580064	0.210031192997709	0.0152152752707389	0.0026	0.0032	0.0284	0.146	0.0079	0.16	0.2182	0.0115	0.002	0.0108	0.0069	0.0137	0.0024	0.0068	0.0142	0.1125	0.151	0.0051	0.0023	0.0164	0.0248	0.0123	0.0082	0.0138	0.0113	0.0029
15	rs4587914	61688567	0.8	0.458652199356866	0.86	0.29215087580064	0.163702587660997	0.0183999281530763	0.0026	0.0032	0.0283	0.1463	0.0078	0.1603	0.2185	0.0115	0.002	0.011	0.0068	0.0135	0.0024	0.0067	0.0141	0.1128	0.1512	0.0051	0.0024	0.0162	0.0249	0.0123	0.0082	0.0136	0.0108	0.0029
15	rs4616238	61692518	0.8	0.458652199356866	0.86	0.29215087580064	0.206641298651142	0.0189790100433625	0.0025	0.0032	0.028	0.1466	0.0078	0.1599	0.2182	0.0115	0.002	0.0112	0.0068	0.0135	0.0024	0.0067	0.0141	0.1129	0.151	0.0054	0.0024	0.0162	0.025	0.0123	0.0082	0.0136	0.0108	0.0029
15	rs76109701	61694281	0.8	0.458652199356866	0.86	0.29215087580064	0.235868628474484	0.0155308614229182	0.0025	0.0032	0.0277	0.1471	0.0079	0.1597	0.2179	0.0113	0.002	0.0112	0.0067	0.0135	0.0024	0.0067	0.014	0.1131	0.1513	0.0054	0.0023	0.0164	0.0252	0.0122	0.0082	0.0135	0.0107	0.0029
15	rs4775402	61695772	0.81	0.411214762386647	0.86	0.29215087580064	0.249898759031786	0.0252455647325569	0.0025	0.0032	0.0273	0.1478	0.0079	0.1592	0.2174	0.0114	0.002	0.0113	0.0067	0.0134	0.0023	0.0067	0.0138	0.1131	0.1517	0.0055	0.0023	0.0167	0.0256	0.0121	0.0082	0.0133	0.0106	0.0029
15	rs72743625	61696199	0.81	0.411214762386647	0.86	0.29215087580064	0.257372335478154	0.0317051155793327	0.0025	0.0032	0.0271	0.1482	0.0079	0.159	0.2171	0.0114	0.002	0.0113	0.0066	0.0134	0.0023	0.0067	0.0138	0.1132	0.1519	0.0055	0.0023	0.0169	0.0258	0.0121	0.0082	0.0132	0.0106	0.003
15	rs6494265	61699846	0.83	0.326509998324372	0.86	0.29215087580064	0.373211978667141	0.116247754989943	0.0028	0.003	0.0244	0.1527	0.0077	0.1571	0.2155	0.0118	0.002	0.0115	0.0062	0.0132	0.002	0.0063	0.0137	0.1119	0.1538	0.006	0.0019	0.0179	0.0282	0.0115	0.0091	0.0119	0.0097	0.0031
15	rs3884558	61702779	0.83	0.326509998324372	0.87	0.259919603286658	0.41768664836845	0.144144243876667	0.0029	0.003	0.0237	0.1539	0.0076	0.1574	0.2148	0.0119	0.002	0.0117	0.0062	0.0131	0.0019	0.0063	0.0135	0.111	0.1546	0.0062	0.0019	0.0181	0.0287	0.0113	0.0093	0.0116	0.0094	0.0032
15	rs113786941	61703106	0.83	0.326509998324372	0.87	0.259919603286658	0.418495430722339	0.134296993550187	0.0029	0.003	0.0237	0.1539	0.0076	0.1574	0.2148	0.0119	0.002	0.0117	0.0062	0.0131	0.0019	0.0063	0.0135	0.111	0.1546	0.0062	0.0019	0.0181	0.0287	0.0113	0.0093	0.0116	0.0094	0.0032
15	rs7180597	61726389	0.83	0.326509998324372	0.87	0.259919603286658	0.737987481689922	0.176554119740517	0.0029	0.003	0.0236	0.1548	0.0078	0.1566	0.214	0.0118	0.0021	0.0119	0.0063	0.0127	0.0021	0.0063	0.0134	0.1107	0.1549	0.0068	0.0019	0.0183	0.0288	0.0112	0.0093	0.0116	0.0094	0.0032
15	rs4534773	61728884	0.83	0.326509998324372	0.87	0.259919603286658	0.826485139666151	0.205031027814134	0.0029	0.0031	0.0232	0.1553	0.0078	0.1563	0.2138	0.0118	0.0021	0.0119	0.0063	0.0127	0.0021	0.0062	0.0134	0.1109	0.1549	0.007	0.0021	0.0184	0.0289	0.011	0.0093	0.0116	0.0092	0.0032
15	rs4398056	61733314	0.83	0.326509998324372	0.87	0.259919603286658	0.848000193986457	0.202297304811855	0.003	0.0031	0.0231	0.1547	0.0079	0.156	0.2139	0.0118	0.0021	0.0119	0.0063	0.0127	0.0021	0.0063	0.0132	0.111	0.1551	0.0071	0.0021	0.0183	0.029	0.011	0.0094	0.0117	0.0092	0.0032
15	rs77528764	61734108	0.83	0.326509998324372	0.87	0.259919603286658	0.496952789125136	0.181485307142046	0.003	0.0031	0.0231	0.1546	0.008	0.1559	0.2146	0.0116	0.0021	0.0119	0.0064	0.0126	0.0021	0.0064	0.0132	0.1111	0.1551	0.0065	0.0021	0.0183	0.0288	0.011	0.0094	0.0121	0.0093	0.0032
15	rs12592713	61734722	0.84	0.289034762536342	0.87	0.259919603286658	0.322725625257854	0.182801415270337	0.003	0.0031	0.023	0.1545	0.0081	0.1558	0.2151	0.0115	0.0021	0.0119	0.0064	0.0126	0.0021	0.0064	0.0131	0.1112	0.1551	0.006	0.0021	0.0183	0.0287	0.0109	0.0094	0.0125	0.0093	0.0033
15	rs28664717	61734883	0.83	0.326509998324372	0.87	0.259919603286658	0.315381074518943	0.187075670563443	0.003	0.0031	0.023	0.1544	0.0081	0.1557	0.215	0.0115	0.0021	0.0119	0.0064	0.0126	0.002	0.0064	0.0131	0.1112	0.155	0.0058	0.0021	0.0186	0.0287	0.0109	0.0094	0.0126	0.0093	0.0033
15	rs117277715	61735281	0.83	0.326509998324372	0.87	0.259919603286658	0.319797303754693	0.167128792396699	0.003	0.003	0.023	0.1545	0.0081	0.1556	0.215	0.0115	0.0021	0.0119	0.0064	0.0126	0.002	0.0064	0.0131	0.1111	0.155	0.0058	0.0021	0.0186	0.0288	0.0108	0.0095	0.0125	0.0093	0.0033
15	rs74510205	61738409	0.83	0.326509998324372	0.87	0.259919603286658	0.370652325744066	0.168407900013418	0.0029	0.0029	0.0229	0.155	0.0082	0.1547	0.2148	0.0117	0.0021	0.0121	0.0066	0.0128	0.002	0.0066	0.013	0.1105	0.1551	0.0058	0.0021	0.0187	0.0292	0.0106	0.0097	0.0124	0.0094	0.0032
15	rs147429663	61739384	0.83	0.326509998324372	0.87	0.259919603286658	0.383374333718304	0.185036094880622	0.0029	0.0029	0.0229	0.1551	0.0083	0.1545	0.2147	0.0118	0.0021	0.0122	0.0066	0.0128	0.002	0.0066	0.013	0.1104	0.1551	0.0058	0.0022	0.0188	0.0293	0.0105	0.0098	0.0124	0.0095	0.0032
15	rs72743654	61740182	0.83	0.326509998324372	0.88	0.230271256315472	0.39423587508606	0.199262679447104	0.0029	0.0028	0.0228	0.1553	0.0083	0.1542	0.2146	0.0118	0.0021	0.0122	0.0066	0.0128	0.0019	0.0067	0.013	0.1103	0.1552	0.0058	0.0022	0.0188	0.0294	0.0104	0.0098	0.0124	0.0095	0.0033
15	rs7162225	61740241	0.83	0.326509998324372	0.88	0.230271256315472	0.41653259822171	0.203137143679258	0.0025	0.0028	0.0229	0.1553	0.0083	0.1542	0.2144	0.0118	0.0021	0.0123	0.0067	0.0129	0.0019	0.0068	0.013	0.1103	0.1551	0.0058	0.0022	0.0189	0.0294	0.0105	0.0099	0.0124	0.0096	0.0033
15	rs28508585	61743481	0.84	0.289034762536342	0.88	0.230271256315472	0.422725279028079	0.194895131615151	0.0025	0.0028	0.0226	0.1553	0.0084	0.1541	0.2144	0.0118	0.0021	0.0123	0.0068	0.0128	0.0019	0.0068	0.0131	0.1099	0.1556	0.0056	0.0021	0.0191	0.0294	0.0104	0.01	0.0123	0.0096	0.0032
15	rs76982458	61749208	0.84	0.289034762536342	0.88	0.230271256315472	0.407243572499508	0.221254179915476	0.0025	0.0028	0.0225	0.1555	0.0085	0.1541	0.2142	0.0119	0.0021	0.0123	0.0068	0.0128	0.0019	0.0068	0.013	0.1098	0.1557	0.0055	0.0021	0.0193	0.0296	0.0103	0.0102	0.0121	0.0096	0.0032
15	rs7165206	61751122	0.84	0.289034762536342	0.88	0.230271256315472	0.40088287618703	0.225481738887739	0.0025	0.0027	0.0225	0.1555	0.0085	0.1541	0.2142	0.0119	0.0021	0.0123	0.0068	0.0128	0.0019	0.0068	0.013	0.1097	0.1557	0.0055	0.0021	0.0193	0.0297	0.0103	0.0103	0.0121	0.0095	0.0032
15	rs77434078	61751480	0.84	0.289034762536342	0.88	0.230271256315472	0.400430464731134	0.224178172405594	0.0025	0.0027	0.0225	0.1555	0.0085	0.1541	0.2142	0.0119	0.0021	0.0123	0.0068	0.0128	0.0019	0.0068	0.013	0.1097	0.1557	0.0055	0.0021	0.0193	0.0297	0.0103	0.0103	0.0121	0.0095	0.0032
15	rs76753623	61751677	0.84	0.289034762536342	0.88	0.230271256315472	0.400713191797442	0.224721025839204	0.0025	0.0027	0.0224	0.1556	0.0085	0.1541	0.2142	0.0119	0.0021	0.0123	0.0068	0.0127	0.0019	0.0068	0.013	0.1097	0.1557	0.0055	0.0021	0.0193	0.0297	0.0103	0.0103	0.0121	0.0095	0.0032
15	rs57987511	61761718	0.85	0.254661707966279	0.89	0.20310604818777	0.362650913695838	0.317291270484632	0.0025	0.0026	0.0221	0.1563	0.0087	0.1541	0.2138	0.0122	0.002	0.0124	0.0069	0.0126	0.0017	0.0068	0.0128	0.1091	0.1561	0.0051	0.0019	0.0199	0.0305	0.0101	0.0109	0.0115	0.0093	0.0031
15	rs67337595	61763495	0.85	0.254661707966279	0.89	0.20310604818777	0.375944870213153	0.492008882964021	0.0025	0.0023	0.0217	0.1571	0.0089	0.1541	0.2136	0.0126	0.002	0.0125	0.007	0.0124	0.0016	0.0067	0.0126	0.1085	0.1564	0.0046	0.0017	0.0206	0.0314	0.0098	0.0117	0.0108	0.009	0.0029
15	rs80278487	61768951	0.86	0.223270892544248	0.89	0.20310604818777	0.311642726413827	0.698483540835306	0.0025	0.0021	0.0216	0.1597	0.009	0.1543	0.2135	0.0135	0.002	0.0129	0.0068	0.0116	0.0016	0.0065	0.0123	0.1076	0.1568	0.0033	0.0014	0.0212	0.0326	0.0093	0.0122	0.0098	0.0084	0.0023
15	rs62005992	61771414	0.86	0.223270892544248	0.9	0.178319663885856	0.319142875920493	0.700711474366439	0.0024	0.0021	0.0216	0.1599	0.009	0.1543	0.2135	0.0136	0.002	0.0129	0.0068	0.0116	0.0016	0.0065	0.0123	0.1075	0.1569	0.0033	0.0014	0.0212	0.0327	0.0092	0.0122	0.0097	0.0083	0.0023
15	rs28711048	61772657	0.86	0.223270892544248	0.9	0.178319663885856	0.316081498170306	0.731017300426127	0.0024	0.0021	0.0216	0.16	0.0091	0.1543	0.2135	0.0136	0.0021	0.0129	0.0068	0.0115	0.0016	0.0065	0.0123	0.1075	0.1569	0.0032	0.0013	0.0212	0.0327	0.0092	0.0123	0.0097	0.0083	0.0023
15	rs7165637	61775710	0.86	0.223270892544248	0.9	0.178319663885856	0.313135248946689	0.817726954759765	0.0025	0.0021	0.0217	0.1601	0.0091	0.1541	0.2131	0.0137	0.0021	0.013	0.0068	0.0116	0.0016	0.0065	0.0124	0.1074	0.1569	0.0032	0.0013	0.0213	0.0328	0.0089	0.0123	0.01	0.0083	0.0023
15	rs74017182	61777299	0.86	0.223270892544248	0.9	0.178319663885856	0.322624415777311	0.854466767690948	0.0025	0.0021	0.0216	0.1605	0.0091	0.1537	0.2129	0.0137	0.0021	0.013	0.0068	0.0118	0.0017	0.0065	0.0124	0.1073	0.1571	0.0032	0.0013	0.0212	0.0328	0.0089	0.0123	0.01	0.0083	0.0024
15	rs76456076	61777421	0.86	0.223270892544248	0.9	0.178319663885856	0.324753305598212	0.85989781933579	0.0025	0.0021	0.0216	0.1605	0.0091	0.1537	0.2129	0.0137	0.0021	0.013	0.0068	0.0118	0.0017	0.0065	0.0124	0.1072	0.1571	0.0032	0.0013	0.0212	0.0328	0.0089	0.0123	0.0101	0.0083	0.0024
15	rs7171770	61781887	0.86	0.223270892544248	0.9	0.178319663885856	0.369131698383079	0.885752163162854	0.0024	0.002	0.0217	0.1608	0.0092	0.1536	0.2126	0.0137	0.002	0.0133	0.0068	0.0118	0.0017	0.0064	0.0119	0.1073	0.1574	0.0032	0.0013	0.0212	0.0328	0.0088	0.0122	0.0103	0.0082	0.0024
15	rs34978016	61782126	0.86	0.223270892544248	0.91	0.155803491158275	0.353995182229464	0.885752163162854	0.0024	0.002	0.0217	0.1608	0.009	0.1538	0.2126	0.0137	0.002	0.0133	0.0067	0.0118	0.0017	0.0064	0.0119	0.1073	0.1575	0.0032	0.0013	0.0212	0.0328	0.0088	0.0122	0.0103	0.0082	0.0024
15	rs4238357	61789076	0.87	0.194736090082605	0.91	0.155803491158275	0.355962641335049	0.861761526072115	0.0024	0.0021	0.0217	0.1605	0.009	0.1539	0.2125	0.0138	0.0021	0.0137	0.0067	0.0118	0.0017	0.0064	0.0117	0.1077	0.1575	0.0032	0.0013	0.021	0.0331	0.0087	0.0123	0.0099	0.0082	0.0026
15	rs4432209	61795832	0.87	0.194736090082605	0.92	0.135444945858012	0.411416402334102	0.844863565507892	0.0023	0.002	0.0216	0.1602	0.009	0.1539	0.2122	0.014	0.0021	0.0137	0.0067	0.0119	0.0018	0.0064	0.0117	0.1074	0.1574	0.0036	0.0011	0.0209	0.0333	0.0087	0.0124	0.0099	0.0082	0.0026
15	rs35351548	61801191	0.87	0.194736090082605	0.93	0.117127898734063	0.358309622577338	0.854001579840113	0.0023	0.002	0.0215	0.1601	0.0089	0.1541	0.2119	0.0144	0.0021	0.0138	0.0067	0.0118	0.0018	0.0064	0.0114	0.1078	0.1573	0.0036	0.0011	0.0207	0.0334	0.0089	0.0124	0.0101	0.0082	0.0024
15	rs34629031	61801704	0.87	0.194736090082605	0.94	0.100733208212114	0.338561778470029	0.859276768584154	0.0023	0.0021	0.0215	0.1598	0.0089	0.1543	0.2118	0.0144	0.0021	0.0138	0.0067	0.0118	0.0018	0.0063	0.0114	0.1077	0.1572	0.0036	0.0012	0.0207	0.0335	0.0089	0.0127	0.0101	0.0081	0.0023
15	rs7171924	61806826	0.88	0.168925028033099	0.94	0.100733208212114	0.399752329118893	1.09551117213791	0.0025	0.0024	0.0204	0.1566	0.0084	0.157	0.2123	0.0158	0.0022	0.0147	0.0063	0.011	0.0023	0.0058	0.011	0.1048	0.1594	0.0036	0.0014	0.0201	0.0351	0.0085	0.0132	0.0102	0.0081	0.002
15	rs8039093	61808361	0.89	0.145699762692903	0.95	0.0861393601425535	0.363673123403832	1.07795484298672	0.0027	0.0024	0.0204	0.1565	0.0082	0.1575	0.2127	0.0159	0.0023	0.0147	0.0063	0.011	0.0023	0.0058	0.0111	0.1048	0.1587	0.0034	0.0014	0.02	0.0351	0.0084	0.0131	0.0102	0.0082	0.002
15	rs75312094	61809383	0.89	0.145699762692903	0.96	0.0732232110783407	0.360503713702192	1.03671494495186	0.0027	0.0024	0.0204	0.1562	0.0082	0.1577	0.2128	0.0159	0.0023	0.0148	0.0062	0.011	0.0023	0.0057	0.0111	0.1048	0.1584	0.0034	0.0014	0.02	0.035	0.0084	0.0132	0.0104	0.0083	0.002
15	rs11855945	61819305	0.89	0.145699762692903	0.96	0.0732232110783407	0.40292190451	1.04122838180585	0.0027	0.0025	0.0209	0.1544	0.008	0.1589	0.2133	0.0161	0.0024	0.0152	0.0062	0.0108	0.0025	0.0055	0.0116	0.1051	0.1567	0.0035	0.0015	0.02	0.0348	0.0084	0.0133	0.0105	0.0085	0.002
15	rs34093708	61821426	0.89	0.145699762692903	0.96	0.0732232110783407	0.400769749248371	1.00138325485407	0.0027	0.0025	0.0208	0.1542	0.008	0.1589	0.2134	0.0161	0.0023	0.0152	0.0062	0.0108	0.0024	0.0055	0.0116	0.1051	0.1566	0.0035	0.0015	0.02	0.0348	0.0084	0.0133	0.0106	0.0086	0.002
15	rs74427815	61837086	0.89	0.145699762692903	0.96	0.0732232110783407	0.405364218026426	0.971061296477446	0.0025	0.0024	0.0206	0.1524	0.0081	0.1594	0.2142	0.0162	0.0022	0.0156	0.0061	0.0114	0.0023	0.0056	0.012	0.1051	0.1549	0.0033	0.0015	0.0201	0.035	0.0085	0.0134	0.0118	0.0085	0.0019
15	rs56404099	61839613	0.89	0.145699762692903	0.96	0.0732232110783407	0.412219103442899	1.0178957328041	0.0025	0.0024	0.0206	0.1523	0.0081	0.1594	0.2143	0.0162	0.0022	0.0156	0.0061	0.0114	0.0023	0.0056	0.012	0.1051	0.1549	0.0033	0.0015	0.0201	0.0351	0.0085	0.0134	0.0118	0.0085	0.0019
15	rs4775413	61840103	0.89	0.145699762692903	0.96	0.0732232110783407	0.41348207095789	1.0399384493148	0.0025	0.0024	0.0206	0.1522	0.0081	0.1593	0.2142	0.0164	0.0022	0.0156	0.0061	0.0114	0.0023	0.0057	0.0122	0.105	0.1548	0.0033	0.0015	0.0201	0.0351	0.0086	0.0141	0.0118	0.0078	0.0019
15	rs7163671	61845418	0.89	0.145699762692903	0.97	0.0618608265030667	0.416647931574214	1.04784402771685	0.0025	0.0024	0.0206	0.1522	0.0081	0.1595	0.2144	0.0164	0.0022	0.0156	0.0061	0.0115	0.0023	0.0056	0.0123	0.1051	0.1549	0.003	0.0015	0.02	0.035	0.0086	0.0141	0.0117	0.0078	0.0019
15	Affx-11810152	61852743	0.9	0.124917206299546	0.97	0.0618608265030667	0.428378488626863	1.03317128559028	0.0025	0.0024	0.0206	0.152	0.0082	0.1595	0.2146	0.0163	0.0022	0.0156	0.0061	0.0115	0.0023	0.0054	0.0123	0.1052	0.155	0.003	0.0015	0.02	0.0349	0.0086	0.0141	0.0116	0.0078	0.0019
15	rs4774407	61854806	0.9	0.124917206299546	0.98	0.0519283998033082	0.429900116983065	1.0302736443996	0.0025	0.0024	0.0206	0.1519	0.0082	0.1595	0.2146	0.0163	0.0023	0.0156	0.0061	0.0115	0.0023	0.0054	0.0123	0.1053	0.1551	0.003	0.0015	0.02	0.0349	0.0086	0.0141	0.0115	0.0078	0.0019
15	rs76339048	61856287	0.9	0.124917206299546	0.99	0.0433032320256267	0.42481902369997	0.997863067311555	0.0025	0.0024	0.0206	0.1518	0.0082	0.1595	0.2146	0.0164	0.0023	0.0156	0.0061	0.0115	0.0023	0.0054	0.0124	0.1053	0.1551	0.003	0.0015	0.02	0.0349	0.0086	0.0141	0.0116	0.0078	0.0019
15	rs4277295	61856952	0.9	0.124917206299546	1	0.0358647470334966	0.423538901955716	0.996903431566367	0.0025	0.0024	0.0206	0.1518	0.0082	0.1595	0.2146	0.0164	0.0023	0.0156	0.0061	0.0115	0.0023	0.0054	0.0124	0.1054	0.155	0.003	0.0015	0.02	0.0349	0.0086	0.0141	0.0116	0.0078	0.0019
15	rs12592967	61870943	0.9	0.124917206299546	1	0.0358647470334966	0.411359096476159	1.03204424126293	0.0025	0.0024	0.0205	0.1513	0.0083	0.1593	0.2146	0.0164	0.0022	0.0156	0.0061	0.0116	0.0023	0.0054	0.0124	0.1059	0.1549	0.0029	0.0015	0.02	0.0351	0.0085	0.0141	0.0116	0.0078	0.0019
15	rs7183783	61893074	0.9	0.124917206299546	1	0.0358647470334966	0.39440417310993	1.03333231100526	0.0024	0.0023	0.0205	0.1509	0.0084	0.1583	0.2142	0.0166	0.0022	0.0155	0.0062	0.0117	0.0023	0.0055	0.0124	0.1068	0.155	0.0028	0.0015	0.0201	0.0355	0.0084	0.0143	0.0115	0.0079	0.0018
15	rs8036311	61898566	0.9	0.124917206299546	1	0.0358647470334966	0.402411660237326	1.05382102422572	0.0024	0.0023	0.0205	0.1509	0.0085	0.1581	0.2141	0.0166	0.0021	0.0155	0.0063	0.0117	0.0023	0.0055	0.0124	0.1069	0.155	0.0027	0.0015	0.0201	0.0356	0.0084	0.0143	0.0115	0.0079	0.0018
15	rs2414713	61913645	0.9	0.124917206299546	1	0.0358647470334966	0.559122985906209	1.01645083211969	0.002	0.0021	0.0206	0.1463	0.009	0.1534	0.215	0.0173	0.0016	0.016	0.0064	0.014	0.0026	0.0053	0.0127	0.1126	0.1541	0.0022	0.0019	0.0194	0.0355	0.0081	0.0142	0.013	0.0082	0.0013
15	rs11632744	61914035	0.9	0.124917206299546	1	0.0358647470334966	0.537774097882585	1.03848763755859	0.002	0.0021	0.0205	0.1464	0.009	0.1531	0.2145	0.0173	0.0016	0.0162	0.0064	0.0141	0.0026	0.0053	0.0132	0.1129	0.154	0.0022	0.0019	0.0195	0.0359	0.0082	0.014	0.0127	0.0082	0.0013
15	rs12898360	61919026	0.9	0.124917206299546	1	0.0358647470334966	0.527958689092613	1.00090308853997	0.002	0.0021	0.0204	0.1462	0.0089	0.1532	0.2144	0.0173	0.0016	0.0163	0.0064	0.0142	0.0026	0.0053	0.0132	0.1132	0.154	0.0022	0.0019	0.0193	0.0359	0.0082	0.0139	0.0126	0.0082	0.0013
15	rs118051140	61923543	0.9	0.124917206299546	1.01	0.0294955121051703	0.520733863388766	0.981892543251413	0.002	0.0021	0.0202	0.1462	0.0089	0.1533	0.2144	0.0173	0.0016	0.0163	0.0064	0.0143	0.0026	0.0053	0.0132	0.1133	0.154	0.0022	0.0019	0.0193	0.0359	0.0083	0.0139	0.0125	0.0082	0.0013
15	rs7164716	61925383	0.9	0.124917206299546	1.01	0.0294955121051703	0.519191852928441	0.986040070323367	0.002	0.0021	0.0202	0.1462	0.0089	0.1533	0.2144	0.0173	0.0016	0.0163	0.0064	0.0143	0.0026	0.0053	0.0133	0.1134	0.154	0.0022	0.0019	0.0192	0.0359	0.0083	0.0139	0.0125	0.0083	0.0013
15	rs2414729	61936935	0.9	0.124917206299546	1.02	0.0240822308241547	0.507505834301999	0.936181864437569	0.0019	0.0021	0.0203	0.1461	0.0087	0.1536	0.2144	0.0174	0.0015	0.0163	0.0063	0.0145	0.0025	0.0052	0.0135	0.1139	0.1541	0.0022	0.0021	0.0186	0.0358	0.0082	0.0137	0.0126	0.0083	0.0013
15	rs72745769	61949128	0.89	0.145699762692903	1.03	0.0195166737865975	0.652006720789769	0.886533328746118	0.002	0.0019	0.0202	0.1448	0.0085	0.1541	0.2146	0.0175	0.0017	0.0171	0.0062	0.0151	0.0023	0.0051	0.0135	0.1145	0.1539	0.0021	0.0021	0.018	0.0358	0.0081	0.0135	0.0128	0.008	0.0015
15	rs4775427	61951235	0.89	0.145699762692903	1.03	0.0195166737865975	0.676479692070645	0.931760840942596	0.002	0.0019	0.0202	0.1447	0.0084	0.1541	0.2146	0.0175	0.0017	0.0172	0.0062	0.0151	0.0022	0.0051	0.0136	0.1146	0.1539	0.0021	0.0021	0.018	0.0358	0.008	0.0134	0.0128	0.008	0.0015
15	rs2264283	61954261	0.89	0.145699762692903	1.03	0.0195166737865975	0.674593880721298	0.918995011854158	0.002	0.0019	0.0202	0.1447	0.0084	0.154	0.2146	0.0175	0.0017	0.0172	0.0062	0.0151	0.0022	0.0051	0.0136	0.1146	0.1541	0.002	0.0021	0.018	0.0357	0.008	0.0134	0.0128	0.008	0.0015
15	rs75015991	61957905	0.89	0.145699762692903	1.03	0.0195166737865975	0.656510655821909	0.855242197081144	0.002	0.0019	0.0202	0.1446	0.0084	0.1535	0.2145	0.0175	0.0017	0.0171	0.0062	0.0151	0.0023	0.0051	0.0136	0.1147	0.1548	0.0021	0.0021	0.0179	0.0356	0.008	0.0133	0.0129	0.008	0.0016
15	rs79725029	61964670	0.89	0.145699762692903	1.03	0.0195166737865975	0.654364173358226	0.801014799314862	0.002	0.0018	0.0202	0.1445	0.0084	0.153	0.2144	0.0175	0.0017	0.017	0.0061	0.0152	0.0024	0.0051	0.0136	0.1148	0.1552	0.0022	0.0022	0.0179	0.0354	0.008	0.0133	0.0131	0.008	0.0018
15	rs76743588	61965751	0.89	0.145699762692903	1.03	0.0195166737865975	0.653292126075268	0.804535130679967	0.002	0.0018	0.0202	0.1444	0.0084	0.153	0.2144	0.0175	0.0017	0.017	0.0061	0.0152	0.0025	0.0051	0.0136	0.1148	0.1553	0.0023	0.0022	0.0179	0.0354	0.008	0.0133	0.0131	0.008	0.0018
15	rs12437836	61967064	0.89	0.145699762692903	1.03	0.0195166737865975	0.649225614323695	0.786052097290542	0.002	0.0018	0.0202	0.1444	0.0084	0.1527	0.2143	0.0175	0.0017	0.0169	0.0061	0.0152	0.0025	0.0051	0.0136	0.1149	0.1557	0.0023	0.0022	0.0178	0.0353	0.008	0.0133	0.0131	0.008	0.0018
15	rs146374003	61972626	0.89	0.145699762692903	1.03	0.0195166737865975	0.644815477567096	0.72697010055745	0.0021	0.0018	0.0203	0.1436	0.0084	0.1525	0.2144	0.0175	0.0017	0.0168	0.0061	0.0154	0.0028	0.0051	0.0137	0.1152	0.1558	0.0024	0.0022	0.0177	0.0349	0.0079	0.0133	0.0132	0.008	0.0021
15	rs75291682	61979500	0.89	0.145699762692903	1.04	0.0156965135294062	0.611275787722539	0.720983400918966	0.0022	0.0018	0.0204	0.1431	0.0085	0.1524	0.2143	0.0175	0.0017	0.0167	0.0062	0.0155	0.0028	0.0051	0.0137	0.1154	0.156	0.0025	0.0023	0.0176	0.0347	0.0079	0.0133	0.0133	0.008	0.0021
15	rs35539490	61979674	0.89	0.145699762692903	1.04	0.0156965135294062	0.610444357262695	0.708149379061391	0.0022	0.0018	0.0204	0.1431	0.0085	0.1524	0.2143	0.0175	0.0017	0.0167	0.0062	0.0155	0.0028	0.0051	0.0137	0.1154	0.156	0.0025	0.0023	0.0176	0.0347	0.0079	0.0133	0.0133	0.008	0.0021
15	rs78999935	61980351	0.89	0.145699762692903	1.05	0.0125260333142508	0.606502177434256	0.692253829260998	0.0022	0.0018	0.0204	0.143	0.0085	0.1523	0.2144	0.0175	0.0018	0.0167	0.0062	0.0155	0.0029	0.0051	0.0137	0.1155	0.156	0.0025	0.0023	0.0175	0.0346	0.0078	0.0133	0.0134	0.008	0.0021
15	rs149799306	61981279	0.89	0.145699762692903	1.05	0.0125260333142508	0.602502920285696	0.660856768907697	0.0022	0.0018	0.0204	0.1428	0.0085	0.1523	0.2145	0.0175	0.0018	0.0167	0.0062	0.0155	0.0029	0.0051	0.0138	0.1155	0.156	0.0025	0.0023	0.0175	0.0345	0.0078	0.0133	0.0134	0.008	0.0021
15	rs12900778	61984638	0.89	0.145699762692903	1.05	0.0125260333142508	0.566861313427276	0.606988351432865	0.0023	0.0018	0.0205	0.142	0.0086	0.1518	0.2149	0.0175	0.0018	0.0167	0.0063	0.0156	0.0029	0.0052	0.0139	0.1158	0.1558	0.0025	0.0022	0.0174	0.0343	0.0079	0.0132	0.0136	0.0082	0.0022
15	rs2247231	61988299	0.89	0.145699762692903	1.05	0.0125260333142508	0.557727413060121	0.506804584956283	0.0025	0.0018	0.0206	0.1408	0.0087	0.1509	0.2159	0.0175	0.002	0.0168	0.0065	0.0156	0.003	0.0052	0.0144	0.1164	0.1549	0.003	0.0025	0.0174	0.0331	0.0077	0.0131	0.0136	0.0084	0.0023
15	rs11639048	61992653	0.89	0.145699762692903	1.06	0.00991668488433966	0.559522021568912	0.479901075409069	0.0026	0.0019	0.0206	0.141	0.0086	0.1508	0.2161	0.0175	0.002	0.0169	0.0064	0.0156	0.0031	0.0052	0.0145	0.1167	0.1546	0.0031	0.0025	0.0174	0.0327	0.0077	0.0131	0.0136	0.0085	0.0024
15	rs10519131	62001132	0.89	0.145699762692903	1.06	0.00991668488433966	0.581267545954575	0.444985676013186	0.0027	0.0019	0.0208	0.1409	0.0086	0.1506	0.2157	0.0175	0.0021	0.0168	0.0064	0.0156	0.0032	0.0051	0.0144	0.1172	0.1547	0.0032	0.0025	0.0173	0.0323	0.0075	0.0131	0.0137	0.0085	0.0024
15	rs17303677	62007722	0.89	0.145699762692903	1.06	0.00991668488433966	0.417455710956268	0.402608285225537	0.0029	0.0018	0.0214	0.1402	0.0086	0.1506	0.2146	0.0174	0.0024	0.0162	0.0068	0.0151	0.0033	0.0051	0.0149	0.118	0.1548	0.0033	0.0025	0.0175	0.0318	0.0071	0.0129	0.0138	0.0087	0.0026
15	rs7181434	62012066	0.89	0.145699762692903	1.06	0.00991668488433966	0.377863933570507	0.404032420911187	0.003	0.0018	0.0216	0.14	0.0086	0.1506	0.2142	0.0174	0.0025	0.0161	0.007	0.015	0.0034	0.0052	0.0151	0.1183	0.1549	0.0034	0.0025	0.0176	0.0317	0.007	0.0129	0.0139	0.0087	0.0027
15	rs11857188	62013926	0.89	0.145699762692903	1.06	0.00991668488433966	0.377534598295856	0.412996903317771	0.003	0.0018	0.0216	0.14	0.0086	0.1506	0.2142	0.0174	0.0025	0.0161	0.007	0.015	0.0034	0.0052	0.0151	0.1183	0.1549	0.0034	0.0025	0.0176	0.0317	0.007	0.0129	0.0139	0.0087	0.0027
15	rs11857274	62014065	0.89	0.145699762692903	1.06	0.00991668488433966	0.388758075064223	0.418741260159837	0.003	0.0017	0.0216	0.1397	0.0087	0.1508	0.2142	0.0174	0.0024	0.0161	0.007	0.015	0.0034	0.0052	0.0151	0.1183	0.1549	0.0033	0.0025	0.0176	0.0317	0.007	0.0129	0.0139	0.0087	0.0027
15	rs2414743	62021068	0.89	0.145699762692903	1.07	0.00778747768306726	0.393955458876858	0.424113247561946	0.003	0.0016	0.0217	0.1395	0.0088	0.1507	0.2144	0.0174	0.0024	0.0161	0.0071	0.015	0.0034	0.0053	0.015	0.118	0.1552	0.0034	0.0025	0.0175	0.0316	0.0069	0.0129	0.014	0.0088	0.0027
15	rs117071059	62024432	0.89	0.145699762692903	1.07	0.00778747768306726	0.394291970402703	0.401444110477265	0.003	0.0016	0.0217	0.1394	0.0088	0.1507	0.2145	0.0174	0.0023	0.0161	0.0071	0.015	0.0033	0.0053	0.0151	0.118	0.1551	0.0034	0.0024	0.0175	0.0313	0.0069	0.0129	0.0145	0.0088	0.0027
15	rs12901234	62024980	0.89	0.145699762692903	1.07	0.00778747768306726	0.394291970402703	0.403384915526866	0.003	0.0016	0.0217	0.1393	0.0088	0.1507	0.2145	0.0174	0.0023	0.0161	0.0071	0.015	0.0033	0.0053	0.0151	0.118	0.1551	0.0034	0.0024	0.0175	0.0313	0.0069	0.0129	0.0145	0.0088	0.0027
15	rs74719119	62031000	0.89	0.145699762692903	1.07	0.00778747768306726	0.3872556904667	0.391778892761039	0.003	0.0016	0.0218	0.1392	0.0087	0.1508	0.2145	0.0174	0.0023	0.016	0.0071	0.015	0.0034	0.0053	0.0151	0.1181	0.155	0.0034	0.0024	0.0175	0.0313	0.0069	0.0129	0.0147	0.0088	0.0027
15	rs6494296	62046610	0.89	0.145699762692903	1.07	0.00778747768306726	0.365721963496824	0.353038067993508	0.003	0.0016	0.0219	0.1389	0.0086	0.1512	0.2145	0.0172	0.0023	0.016	0.0071	0.015	0.0034	0.0052	0.0152	0.1184	0.1549	0.0035	0.0025	0.0174	0.031	0.007	0.0129	0.0147	0.0087	0.0027
15	rs111868456	62054147	0.89	0.145699762692903	1.07	0.00778747768306726	0.349971527718315	0.335087344491429	0.003	0.0016	0.022	0.1387	0.0087	0.1511	0.2144	0.0172	0.0023	0.0159	0.0072	0.015	0.0034	0.0052	0.0152	0.1185	0.155	0.0035	0.0025	0.0174	0.0309	0.007	0.0129	0.0147	0.0087	0.0027
15	rs62007321	62060024	0.9	0.124917206299546	1.07	0.00778747768306726	0.338769367607595	0.325544399730845	0.003	0.0016	0.022	0.1386	0.0087	0.151	0.2143	0.0171	0.0023	0.0159	0.0072	0.015	0.0034	0.0052	0.0152	0.1186	0.1551	0.0035	0.0025	0.0174	0.0308	0.007	0.0129	0.0148	0.0087	0.0028
15	rs112114041	62073747	0.9	0.124917206299546	1.07	0.00778747768306726	0.326532977164164	0.314755190716147	0.003	0.0016	0.0221	0.1384	0.0087	0.1509	0.2142	0.0171	0.0023	0.0159	0.0072	0.0149	0.0034	0.0053	0.0152	0.1188	0.1553	0.0036	0.0025	0.0173	0.0307	0.007	0.0128	0.0148	0.0087	0.0028
15	rs76156179	62080910	0.9	0.124917206299546	1.07	0.00778747768306726	0.319193191547623	0.310661985459398	0.003	0.0016	0.0222	0.1383	0.0087	0.1508	0.2142	0.017	0.0024	0.0159	0.0073	0.0149	0.0035	0.0053	0.0152	0.1189	0.1554	0.0036	0.0025	0.0173	0.0306	0.007	0.0128	0.0148	0.0087	0.0028
15	rs35169602	62092819	0.9	0.124917206299546	1.07	0.00778747768306726	0.257372335478154	0.253411363149183	0.003	0.0016	0.0228	0.1371	0.0089	0.1501	0.2135	0.0166	0.0024	0.0158	0.0077	0.0146	0.0036	0.0055	0.0154	0.1199	0.1565	0.0038	0.0025	0.0171	0.0298	0.0071	0.0126	0.0152	0.0087	0.0029
15	rs12591292	62093625	0.9	0.124917206299546	1.07	0.00778747768306726	0.260025520170641	0.2516073173035	0.003	0.0016	0.0229	0.1357	0.0089	0.151	0.2137	0.0167	0.0023	0.0158	0.0078	0.0145	0.0036	0.0055	0.0154	0.12	0.1566	0.0038	0.0025	0.0172	0.0295	0.0072	0.0125	0.0152	0.0087	0.0029
15	rs1981918	62094071	0.9	0.124917206299546	1.07	0.00778747768306726	0.273189066810097	0.253298491117694	0.003	0.0017	0.023	0.1356	0.009	0.1509	0.2137	0.0167	0.0023	0.0159	0.0078	0.0144	0.0037	0.0055	0.0153	0.1196	0.1567	0.0039	0.0026	0.0172	0.0295	0.0072	0.0125	0.0153	0.0087	0.003
15	rs11071629	62094448	0.9	0.124917206299546	1.07	0.00778747768306726	0.27569640505353	0.253411363149183	0.0031	0.0017	0.023	0.1356	0.009	0.1508	0.2137	0.0167	0.0023	0.0158	0.0078	0.0144	0.0037	0.0055	0.0153	0.1196	0.1567	0.0039	0.0026	0.0172	0.0295	0.0072	0.0125	0.0153	0.0087	0.003
15	rs75178723	62097290	0.9	0.124917206299546	1.07	0.00778747768306726	0.265513127449848	0.246779211477227	0.0031	0.0017	0.0231	0.1351	0.0091	0.1511	0.2137	0.0167	0.0024	0.0158	0.0078	0.0143	0.0039	0.0056	0.0153	0.1197	0.1565	0.004	0.0026	0.0171	0.0293	0.0072	0.0125	0.0153	0.0087	0.0031
15	rs116961322	62097388	0.9	0.124917206299546	1.07	0.00778747768306726	0.267066298359239	0.253750074403435	0.0031	0.0017	0.0228	0.1351	0.0091	0.1511	0.2141	0.0167	0.0024	0.0158	0.0078	0.0143	0.0039	0.0056	0.0153	0.1197	0.1565	0.004	0.0026	0.0171	0.0293	0.0072	0.0125	0.0153	0.0087	0.0031
15	rs2059466	62099865	0.9	0.124917206299546	1.07	0.00778747768306726	0.224317297604693	0.241202673904836	0.0032	0.0018	0.0234	0.1333	0.009	0.1525	0.2152	0.0166	0.0024	0.0153	0.008	0.0133	0.0043	0.0057	0.0154	0.1199	0.1563	0.0044	0.0028	0.0167	0.0288	0.0071	0.0125	0.0151	0.0085	0.0033
15	rs1425266	62102484	0.9	0.124917206299546	1.07	0.00778747768306726	0.218007393103417	0.190046572713624	0.0033	0.0019	0.0242	0.1315	0.0079	0.159	0.2202	0.0155	0.0024	0.0126	0.0079	0.0116	0.0054	0.0056	0.0153	0.1239	0.1549	0.0046	0.0033	0.0157	0.0266	0.0062	0.0109	0.0134	0.0071	0.0037
15	rs117780881	62106189	0.89	0.145699762692903	1.07	0.00778747768306726	0.198283424539252	0.203872956522055	0.003	0.002	0.0241	0.1314	0.0076	0.1612	0.2218	0.0154	0.0031	0.0121	0.0075	0.0113	0.0057	0.0054	0.0151	0.1243	0.1542	0.0046	0.0033	0.0153	0.026	0.0061	0.0105	0.0125	0.0068	0.0036
15	rs62007327	62108641	0.88	0.168925028033099	1.07	0.00778747768306726	0.240899196397716	0.220282308031626	0.0029	0.002	0.0241	0.1315	0.0075	0.1627	0.223	0.0154	0.0036	0.0118	0.0073	0.0112	0.0059	0.0053	0.015	0.1245	0.1538	0.0047	0.0033	0.0151	0.0255	0.006	0.0102	0.012	0.0067	0.0036
15	rs11853074	62109650	0.87	0.194736090082605	1.07	0.00778747768306726	0.262285578923397	0.220390224613023	0.0028	0.0021	0.0242	0.1316	0.0074	0.1633	0.2238	0.0154	0.0038	0.0116	0.0072	0.0111	0.006	0.0053	0.015	0.1245	0.1536	0.0047	0.0033	0.015	0.0253	0.0059	0.0101	0.0118	0.0066	0.0036
15	rs10851702	62112292	0.86	0.223270892544248	1.07	0.00778747768306726	0.326532977164164	0.257258421026637	0.0029	0.0021	0.0237	0.1314	0.0068	0.1643	0.226	0.0151	0.0039	0.0112	0.0069	0.0108	0.0062	0.0049	0.0146	0.1271	0.1538	0.0052	0.0035	0.0137	0.0241	0.0057	0.0096	0.0113	0.0065	0.0036
15	rs17303803	62112657	0.86	0.223270892544248	1.07	0.00778747768306726	0.313783175291198	0.256238307610943	0.0029	0.0021	0.0234	0.132	0.0067	0.1645	0.2262	0.015	0.0039	0.0111	0.0068	0.0108	0.0063	0.0048	0.0146	0.1275	0.1536	0.0053	0.0036	0.0135	0.0239	0.0058	0.0092	0.0114	0.0064	0.0035
15	rs11637926	62115206	0.85	0.254661707966279	1.07	0.00778747768306726	0.249457699884853	0.242426021465358	0.0029	0.0022	0.0231	0.1339	0.0064	0.1648	0.2269	0.0148	0.0039	0.0105	0.0066	0.0109	0.0061	0.0047	0.0145	0.1281	0.153	0.0054	0.0038	0.0132	0.0234	0.0061	0.0091	0.0113	0.0062	0.0034
15	rs77260315	62118307	0.85	0.254661707966279	1.07	0.00778747768306726	0.231192531671285	0.259075095769488	0.003	0.0022	0.0228	0.1336	0.0062	0.1655	0.2276	0.0146	0.004	0.0101	0.0067	0.0102	0.0059	0.0046	0.0142	0.1298	0.1531	0.0053	0.0038	0.0131	0.0233	0.0061	0.0089	0.0111	0.0064	0.0033
15	rs17205183	62120235	0.84	0.289034762536342	1.07	0.00778747768306726	0.227363354785425	0.261351566669545	0.0031	0.0022	0.0226	0.1336	0.006	0.1661	0.228	0.0144	0.004	0.0099	0.0068	0.0098	0.0057	0.0045	0.014	0.131	0.1532	0.0049	0.0037	0.0129	0.0232	0.0061	0.0088	0.011	0.0066	0.0031
15	rs76089582	62124526	0.84	0.289034762536342	1.07	0.00778747768306726	0.215479102848206	0.241647298718266	0.0031	0.0022	0.0222	0.1338	0.0059	0.167	0.2281	0.0143	0.004	0.0098	0.0069	0.0095	0.0053	0.0045	0.0138	0.132	0.1538	0.0048	0.0033	0.0127	0.023	0.0061	0.0086	0.0109	0.0067	0.0029
15	rs28755956	62126490	0.84	0.289034762536342	1.07	0.00778747768306726	0.227237723418818	0.262492136675209	0.0031	0.0022	0.0221	0.1339	0.0059	0.1672	0.2281	0.0143	0.004	0.0098	0.007	0.0095	0.0052	0.0045	0.0138	0.1322	0.154	0.0048	0.0032	0.0127	0.023	0.0061	0.0086	0.0109	0.0067	0.0029
15	rs17205197	62131733	0.84	0.289034762536342	1.07	0.00778747768306726	0.273420708873403	0.305269117735672	0.0032	0.0022	0.0219	0.134	0.0058	0.1671	0.229	0.0142	0.004	0.0097	0.0069	0.0093	0.0051	0.0045	0.0136	0.1331	0.1542	0.0048	0.0031	0.0127	0.0228	0.0061	0.0085	0.0109	0.0067	0.0028
15	rs748668	62131866	0.84	0.289034762536342	1.07	0.00778747768306726	0.27583606368182	0.314755190716147	0.0032	0.0022	0.0219	0.134	0.0058	0.1671	0.229	0.0142	0.004	0.0097	0.0069	0.0093	0.0051	0.0045	0.0136	0.1331	0.1541	0.0048	0.0031	0.0127	0.0228	0.0061	0.0085	0.0109	0.0067	0.0028
15	rs933808	62131928	0.84	0.289034762536342	1.07	0.00778747768306726	0.293496521976095	0.317895986017691	0.0032	0.0022	0.0221	0.1341	0.0058	0.167	0.229	0.0142	0.0041	0.0096	0.0069	0.0093	0.0051	0.0044	0.0136	0.133	0.1541	0.0048	0.0032	0.0126	0.0227	0.0061	0.0085	0.0109	0.0067	0.0028
15	rs79505738	62140330	0.84	0.289034762536342	1.07	0.00778747768306726	0.361791249130901	0.356410209315853	0.0033	0.0022	0.0218	0.1332	0.0057	0.1665	0.229	0.014	0.0042	0.0097	0.0069	0.0095	0.0052	0.0044	0.0138	0.1344	0.1548	0.0048	0.0032	0.0125	0.0225	0.0059	0.0082	0.0108	0.0067	0.0029
15	rs79340066	62142081	0.84	0.289034762536342	1.07	0.00778747768306726	0.355749672573723	0.374801309658333	0.0034	0.0022	0.0219	0.1332	0.0057	0.1666	0.2283	0.014	0.0042	0.0097	0.0069	0.0095	0.0052	0.0044	0.0138	0.1345	0.1548	0.0048	0.0032	0.0125	0.0225	0.006	0.0082	0.0108	0.0067	0.0029
15	rs72747851	62143679	0.84	0.289034762536342	1.07	0.00778747768306726	0.358576826478593	0.379248704352578	0.0034	0.0022	0.0219	0.1332	0.0057	0.1665	0.2283	0.014	0.0042	0.0097	0.0069	0.0095	0.0052	0.0044	0.0138	0.1345	0.1548	0.0048	0.0032	0.0125	0.0225	0.006	0.0082	0.0108	0.0067	0.0029
15	rs114079447	62147774	0.84	0.289034762536342	1.07	0.00778747768306726	0.374303916610219	0.380394692056933	0.0034	0.0022	0.0218	0.1331	0.0057	0.1664	0.2283	0.014	0.0043	0.0097	0.0069	0.0096	0.0052	0.0044	0.0139	0.1347	0.1549	0.0048	0.0033	0.0125	0.0224	0.006	0.0082	0.0108	0.0067	0.003
15	rs4775445	62155282	0.84	0.289034762536342	1.07	0.00778747768306726	0.392442950626764	0.381796655269612	0.0034	0.0022	0.0218	0.1328	0.0057	0.1667	0.2284	0.0139	0.0043	0.0097	0.0069	0.0096	0.0052	0.0044	0.0139	0.1349	0.1547	0.0048	0.0033	0.0125	0.0224	0.006	0.0082	0.0107	0.0067	0.003
15	rs190649048	62174258	0.84	0.289034762536342	1.07	0.00778747768306726	0.39065415105442	0.39023851175149	0.0034	0.0022	0.0218	0.1329	0.0055	0.1667	0.2287	0.014	0.0043	0.0097	0.007	0.0096	0.0052	0.0046	0.0139	0.1348	0.1544	0.0048	0.0033	0.0124	0.0221	0.006	0.0082	0.0109	0.0067	0.003
15	rs17271207	62174412	0.84	0.289034762536342	1.07	0.00778747768306726	0.389984415374969	0.390880132815514	0.0034	0.0022	0.0218	0.1329	0.0055	0.1667	0.2287	0.014	0.0043	0.0097	0.007	0.0096	0.0052	0.0046	0.0139	0.1348	0.1544	0.0048	0.0033	0.0124	0.0221	0.006	0.0082	0.0109	0.0067	0.003
15	rs72747867	62174496	0.84	0.289034762536342	1.07	0.00778747768306726	0.401278946847377	0.389725425379494	0.0034	0.0022	0.0218	0.1326	0.0055	0.1667	0.2287	0.014	0.0043	0.0097	0.007	0.0096	0.0052	0.0046	0.0139	0.1351	0.1544	0.0048	0.0033	0.0124	0.0221	0.006	0.0082	0.0109	0.0067	0.003
15	rs72747870	62182198	0.84	0.289034762536342	1.07	0.00778747768306726	0.402638395382738	0.381286683764506	0.0034	0.0022	0.0218	0.1326	0.0055	0.1667	0.2287	0.014	0.0043	0.0097	0.007	0.0097	0.0052	0.0046	0.0139	0.1352	0.1544	0.0048	0.0033	0.0124	0.0218	0.006	0.0082	0.0109	0.0067	0.003
15	rs149663645	62200597	0.84	0.289034762536342	1.07	0.00778747768306726	0.402015028089666	0.379757912824782	0.0034	0.0022	0.0218	0.1326	0.0055	0.1667	0.2287	0.014	0.0043	0.0097	0.007	0.0097	0.0052	0.0047	0.0139	0.1353	0.1544	0.0048	0.0033	0.0124	0.0218	0.006	0.0082	0.0109	0.0067	0.003
15	rs4541010	62207619	0.84	0.289034762536342	1.07	0.00778747768306726	0.398510581960624	0.367085528301674	0.0034	0.0022	0.0218	0.1323	0.0055	0.1666	0.2289	0.014	0.0042	0.0095	0.007	0.0096	0.0051	0.0047	0.014	0.1356	0.1543	0.0047	0.0033	0.0125	0.0219	0.0061	0.0082	0.0109	0.0067	0.003
15	rs115481870	62212298	0.84	0.289034762536342	1.08	0.00606519069619925	0.364211720522009	0.37823086134123	0.0033	0.0022	0.0217	0.1325	0.0054	0.1668	0.2291	0.0139	0.0042	0.0095	0.007	0.0097	0.0049	0.0047	0.0137	0.1356	0.1549	0.0045	0.0033	0.0125	0.0219	0.0061	0.0082	0.0109	0.0067	0.0029
15	rs12907567	62214607	0.84	0.289034762536342	1.08	0.00606519069619925	0.363888513266512	0.376959635721298	0.0033	0.0022	0.0217	0.1325	0.0054	0.1668	0.2291	0.0139	0.0042	0.0095	0.007	0.0097	0.0049	0.0047	0.0137	0.1356	0.1549	0.0045	0.0033	0.0125	0.0219	0.0061	0.0082	0.0109	0.0067	0.0029
15	rs118100937	62217962	0.84	0.289034762536342	1.08	0.00606519069619925	0.363834659677417	0.374420789969283	0.0033	0.0022	0.0217	0.1325	0.0054	0.1669	0.2291	0.0139	0.0041	0.0095	0.007	0.0097	0.0049	0.0047	0.0137	0.1356	0.1549	0.0045	0.0033	0.0125	0.0219	0.0061	0.0082	0.0109	0.0067	0.0029
15	rs28440175	62218992	0.84	0.289034762536342	1.08	0.00606519069619925	0.36464289209033	0.369357607049417	0.0033	0.0022	0.0217	0.1325	0.0054	0.1669	0.2291	0.0139	0.0041	0.0095	0.007	0.0097	0.0049	0.0047	0.0137	0.1356	0.1549	0.0045	0.0033	0.0125	0.0219	0.0061	0.0082	0.0109	0.0067	0.0029
15	rs78071599	62223303	0.84	0.289034762536342	1.08	0.00606519069619925	0.358256194074157	0.366076988562448	0.0033	0.0022	0.0217	0.1325	0.0054	0.1669	0.2291	0.0139	0.0041	0.0095	0.007	0.0097	0.0048	0.0047	0.0137	0.1357	0.1549	0.0045	0.0033	0.0125	0.0219	0.0061	0.0082	0.0109	0.0067	0.0029
15	rs112236709	62226423	0.85	0.254661707966279	1.08	0.00606519069619925	0.365883964942444	0.346197403457613	0.0033	0.0021	0.0217	0.1325	0.0053	0.1669	0.2293	0.0139	0.0041	0.0094	0.007	0.0098	0.0046	0.0047	0.0137	0.136	0.155	0.0045	0.0032	0.0124	0.022	0.0061	0.0082	0.0109	0.0067	0.0029
15	rs75338219	62246980	0.84	0.289034762536342	1.08	0.00606519069619925	0.382545192163959	0.37100101106643	0.0034	0.0022	0.0215	0.1323	0.0054	0.1668	0.2292	0.0139	0.0041	0.0094	0.007	0.0098	0.0046	0.0046	0.0137	0.1358	0.1552	0.0044	0.0033	0.0124	0.0219	0.0062	0.0082	0.0109	0.0069	0.003
15	rs2303405	62253791	0.84	0.289034762536342	1.08	0.00606519069619925	0.39065415105442	0.385371772584028	0.0034	0.0022	0.0215	0.1325	0.0054	0.1669	0.2295	0.0139	0.0041	0.0094	0.0069	0.0098	0.0045	0.0045	0.0136	0.1356	0.1556	0.0044	0.0033	0.0123	0.0218	0.0062	0.0082	0.0108	0.0069	0.003
15	rs3784635	62254989	0.84	0.289034762536342	1.1	0.00358738244530259	0.388702378719421	0.391907333697886	0.0034	0.0022	0.0215	0.1325	0.0054	0.1669	0.2295	0.0139	0.0041	0.0094	0.0069	0.0098	0.0045	0.0045	0.0136	0.1356	0.1556	0.0044	0.0033	0.0123	0.0218	0.0062	0.0082	0.0108	0.0069	0.003
15	rs11071645	62265507	0.84	0.289034762536342	1.12	0.00205015965054651	0.40650270053305	0.424375768382391	0.0034	0.0022	0.0214	0.1324	0.0053	0.1668	0.2295	0.014	0.0041	0.0094	0.0069	0.0099	0.0045	0.0044	0.0136	0.1356	0.1557	0.0043	0.0033	0.0124	0.0219	0.0062	0.0082	0.0108	0.007	0.003
15	rs2162061	62269728	0.84	0.289034762536342	1.13	0.00152967313523666	0.401222353289617	0.411043539350874	0.0034	0.0022	0.0214	0.1323	0.0054	0.1667	0.2292	0.014	0.0041	0.0094	0.0069	0.0099	0.0045	0.0045	0.0137	0.1357	0.1557	0.0043	0.0033	0.0124	0.0218	0.0063	0.0082	0.0108	0.0071	0.003
15	rs72749739	62288755	0.84	0.289034762536342	1.13	0.00152967313523666	0.404113736919869	0.381924177883476	0.0033	0.0021	0.0214	0.1321	0.0054	0.1666	0.2291	0.014	0.0041	0.0096	0.007	0.01	0.0044	0.0046	0.0137	0.1358	0.1555	0.0043	0.0032	0.0124	0.0219	0.0064	0.0082	0.0109	0.0073	0.0029
15	rs34445138	62289871	0.84	0.289034762536342	1.13	0.00152967313523666	0.40650270053305	0.379375988548969	0.0033	0.0021	0.0214	0.1321	0.0054	0.1665	0.2291	0.014	0.0041	0.0096	0.007	0.01	0.0044	0.0046	0.0137	0.1358	0.1555	0.0043	0.0032	0.0124	0.0219	0.0065	0.0082	0.0109	0.0073	0.0029
15	rs78165219	62290294	0.84	0.289034762536342	1.13	0.00152967313523666	0.410614483634348	0.383072416048527	0.0033	0.0021	0.0214	0.1321	0.0054	0.1665	0.2291	0.014	0.0041	0.0096	0.007	0.01	0.0044	0.0046	0.0137	0.1358	0.1555	0.0043	0.0032	0.0124	0.0219	0.0065	0.0082	0.0109	0.0073	0.0029
15	rs112732813	62291081	0.84	0.289034762536342	1.13	0.00152967313523666	0.408213425007163	0.376959635721298	0.0033	0.0021	0.0214	0.1321	0.0054	0.1665	0.2291	0.014	0.0041	0.0096	0.007	0.01	0.0044	0.0046	0.0137	0.1357	0.1555	0.0043	0.0032	0.0124	0.0219	0.0065	0.0082	0.0109	0.0073	0.0029
15	rs4143844	62312840	0.84	0.289034762536342	1.13	0.00152967313523666	0.390151794857925	0.340382396347649	0.0033	0.0021	0.0215	0.1321	0.0054	0.1666	0.229	0.014	0.0041	0.0096	0.007	0.0101	0.0043	0.0046	0.0138	0.1354	0.1554	0.0043	0.0032	0.0124	0.0218	0.0066	0.0082	0.011	0.0073	0.0029
15	rs78822825	62313909	0.84	0.289034762536342	1.13	0.00152967313523666	0.388256953241942	0.341246656018996	0.0033	0.0021	0.0215	0.1321	0.0054	0.1666	0.229	0.014	0.0041	0.0096	0.007	0.0101	0.0043	0.0046	0.0138	0.1354	0.1554	0.0043	0.0032	0.0124	0.0218	0.0066	0.0082	0.011	0.0073	0.0029
15	rs75618462	62315831	0.84	0.289034762536342	1.13	0.00152967313523666	0.389092337869134	0.339272138323189	0.0033	0.0021	0.0214	0.1321	0.0054	0.1666	0.229	0.014	0.0041	0.0096	0.007	0.0101	0.0043	0.0046	0.0138	0.1355	0.1554	0.0042	0.0032	0.0124	0.0218	0.0067	0.0082	0.011	0.0073	0.0029
15	rs12595158	62316035	0.84	0.289034762536342	1.13	0.00152967313523666	0.389371001158829	0.338162932219285	0.0033	0.0021	0.0214	0.1321	0.0054	0.1666	0.229	0.014	0.0041	0.0096	0.007	0.0101	0.0043	0.0046	0.0138	0.1355	0.1554	0.0042	0.0032	0.0124	0.0218	0.0067	0.0082	0.011	0.0073	0.0029
15	rs2414756	62322152	0.85	0.254661707966279	1.13	0.00152967313523666	0.370108878176067	0.292324603927345	0.0033	0.0021	0.0215	0.132	0.0055	0.1666	0.229	0.014	0.0041	0.0097	0.007	0.0102	0.0043	0.0046	0.0137	0.1355	0.1553	0.0042	0.0032	0.0124	0.0218	0.0068	0.0082	0.011	0.0073	0.0029
15	rs72749762	62334252	0.85	0.254661707966279	1.13	0.00152967313523666	0.339860294104645	0.2668404056607	0.0033	0.0021	0.0214	0.1321	0.0055	0.1667	0.229	0.014	0.0041	0.0096	0.007	0.0102	0.0043	0.0046	0.0137	0.1354	0.1554	0.0042	0.0032	0.0124	0.0218	0.0068	0.0082	0.011	0.0073	0.0029
15	rs73416547	62352997	0.85	0.254661707966279	1.13	0.00152967313523666	0.302277452674802	0.259416168511762	0.0033	0.0021	0.0212	0.1324	0.0056	0.167	0.2289	0.0138	0.004	0.0095	0.0071	0.0102	0.0042	0.0046	0.0136	0.1353	0.1558	0.004	0.0032	0.0123	0.0216	0.0069	0.0082	0.0109	0.0073	0.0029
15	rs12911068	62359914	0.85	0.254661707966279	1.13	0.00152967313523666	0.286704045061366	0.245101988245849	0.0033	0.0021	0.0212	0.1325	0.0056	0.1671	0.2289	0.0138	0.004	0.0095	0.0071	0.0102	0.0042	0.0046	0.0136	0.1353	0.1559	0.004	0.0032	0.0123	0.0216	0.0069	0.0082	0.0109	0.0073	0.0029
15	rs34546531	62363300	0.85	0.254661707966279	1.13	0.00152967313523666	0.28385952494803	0.237102350661469	0.0033	0.0021	0.0214	0.1326	0.0057	0.1667	0.2288	0.0138	0.004	0.0095	0.0072	0.0102	0.0042	0.0046	0.014	0.1349	0.1556	0.0041	0.0032	0.0123	0.0216	0.0069	0.0082	0.0109	0.0073	0.0028
15	rs117356452	62375932	0.84	0.289034762536342	1.13	0.00152967313523666	0.221583035396003	0.218127618961104	0.0033	0.0021	0.0211	0.1334	0.0058	0.1673	0.229	0.0136	0.0039	0.0094	0.0072	0.0101	0.0042	0.0047	0.0136	0.1347	0.1558	0.0039	0.0031	0.0123	0.0214	0.0069	0.0082	0.0109	0.0073	0.0028
15	rs7178424	62380259	0.84	0.289034762536342	1.12	0.00205015965054651	0.211476295671556	0.206402475603754	0.0033	0.0021	0.021	0.1338	0.0058	0.1675	0.2289	0.0135	0.0039	0.0094	0.0072	0.0101	0.0042	0.0047	0.0135	0.1346	0.1559	0.0038	0.0031	0.0123	0.0213	0.0069	0.0082	0.0109	0.0074	0.0028
15	rs7163194	62382775	0.85	0.254661707966279	1.11	0.00272375942098474	0.159841097695471	0.110535943064983	0.003	0.0021	0.0217	0.1361	0.0056	0.1678	0.2309	0.0139	0.003	0.0086	0.0067	0.0099	0.0033	0.0045	0.0136	0.134	0.1561	0.0028	0.0027	0.0129	0.0208	0.0068	0.0082	0.0112	0.0077	0.0018
15	rs4502156	62383155	0.84	0.289034762536342	1.11	0.00272375942098474	0.183821609560171	0.121017717592685	0.0029	0.0022	0.022	0.1362	0.0056	0.1672	0.2317	0.0141	0.0028	0.0086	0.0067	0.01	0.0031	0.0045	0.0136	0.1337	0.1561	0.0026	0.0026	0.0134	0.0208	0.0068	0.0083	0.0113	0.0077	0.0016
15	rs17271458	62395865	0.84	0.289034762536342	1.11	0.00272375942098474	0.198593799107669	0.102627730579959	0.0029	0.0022	0.0222	0.1365	0.0056	0.1668	0.2313	0.0141	0.0028	0.0086	0.0067	0.01	0.0027	0.0045	0.0138	0.1338	0.1559	0.0025	0.0026	0.0136	0.0208	0.0069	0.0084	0.0114	0.0077	0.0015
15	rs7172432	62396389	0.84	0.289034762536342	1.11	0.00272375942098474	0.201791054066214	0.110535943064983	0.0029	0.0022	0.0222	0.1369	0.0056	0.1667	0.2313	0.0141	0.0028	0.0086	0.0067	0.01	0.0027	0.0045	0.0138	0.1338	0.1556	0.0025	0.0026	0.0136	0.0208	0.0069	0.0084	0.0114	0.0077	0.0015
15	rs7173964	62396942	0.84	0.289034762536342	1.11	0.00272375942098474	0.158338870499603	0.101155027840316	0.0028	0.0022	0.0223	0.1371	0.0056	0.167	0.2319	0.0143	0.0027	0.0082	0.0067	0.0101	0.0027	0.0045	0.0139	0.1343	0.1561	0.0024	0.0026	0.0137	0.0208	0.0069	0.0084	0.0114	0.0061	0.0015
15	rs11633943	62403337	0.84	0.289034762536342	1.11	0.00272375942098474	0.168782161392889	0.0922587702781555	0.0027	0.0022	0.0223	0.137	0.0056	0.1668	0.2317	0.0144	0.0026	0.0082	0.0067	0.0101	0.0026	0.0046	0.014	0.1342	0.1562	0.0022	0.0025	0.0138	0.0209	0.0072	0.0084	0.0115	0.0062	0.0014
15	rs1436955	62404382	0.84	0.289034762536342	1.11	0.00272375942098474	0.173916459238441	0.0987998293315967	0.0027	0.0022	0.0223	0.137	0.0056	0.1668	0.2317	0.0144	0.0026	0.0082	0.0067	0.0101	0.0026	0.0046	0.014	0.1342	0.1562	0.0022	0.0025	0.0138	0.0209	0.0073	0.0084	0.0115	0.0062	0.0014
15	rs7182033	62407322	0.84	0.289034762536342	1.11	0.00272375942098474	0.215682384039708	0.0967869462338897	0.0026	0.0022	0.0223	0.1372	0.0056	0.1668	0.2319	0.0144	0.0026	0.0082	0.0067	0.0102	0.0024	0.0043	0.0141	0.1343	0.1564	0.0022	0.0025	0.0138	0.0207	0.0073	0.0084	0.0114	0.0062	0.0013
15	rs9806383	62411514	0.84	0.289034762536342	1.11	0.00272375942098474	0.213613964651449	0.100828886621474	0.0026	0.0022	0.0223	0.1373	0.0056	0.1667	0.2319	0.0144	0.0026	0.0082	0.0067	0.0103	0.0024	0.0043	0.0142	0.1341	0.1565	0.0022	0.0025	0.0139	0.0205	0.0073	0.0085	0.0115	0.0062	0.0013
15	rs1436953	62414014	0.84	0.289034762536342	1.11	0.00272375942098474	0.201360469888637	0.0933630123974988	0.0026	0.0022	0.0224	0.1373	0.0056	0.1667	0.2316	0.0144	0.0025	0.0082	0.0067	0.0104	0.0025	0.0043	0.0143	0.1338	0.1568	0.0022	0.0025	0.0139	0.0203	0.0074	0.0085	0.0115	0.0063	0.0013
15	rs56285163	62415019	0.84	0.289034762536342	1.11	0.00272375942098474	0.217149184427683	0.0896765788393621	0.0026	0.0022	0.0226	0.1376	0.0056	0.1664	0.232	0.0144	0.0025	0.0082	0.0067	0.0102	0.0025	0.0043	0.0143	0.1336	0.157	0.0022	0.0025	0.0139	0.0201	0.0071	0.0085	0.0116	0.0063	0.0013
15	rs4474658	62415429	0.84	0.289034762536342	1.11	0.00272375942098474	0.218990525964275	0.0882031228215263	0.0026	0.0022	0.0226	0.1377	0.0056	0.1663	0.232	0.0144	0.0025	0.0082	0.0067	0.0101	0.0025	0.0043	0.0143	0.1335	0.157	0.0022	0.0025	0.0139	0.02	0.0071	0.0085	0.0116	0.0063	0.0013
15	rs11635791	62419882	0.82	0.36720095628419	1.11	0.00272375942098474	0.0919365449113734	0.0420571097345026	0.0015	0.0022	0.0246	0.1395	0.0053	0.1669	0.2327	0.0139	0.0013	0.0088	0.006	0.0118	0.0018	0.0044	0.0153	0.1313	0.1557	0.0019	0.0021	0.0135	0.0186	0.0078	0.0084	0.0134	0.0063	0.001
15	rs75821421	62423926	0.82	0.36720095628419	1.11	0.00272375942098474	0.107177709032559	0.0379726398326145	0.0015	0.0023	0.0247	0.1401	0.0053	0.1656	0.2326	0.0139	0.0013	0.0088	0.006	0.0122	0.0017	0.0044	0.0157	0.1311	0.1561	0.0018	0.0021	0.0134	0.0181	0.0079	0.0083	0.0138	0.0063	0.001
15	rs17304101	62425121	0.82	0.36720095628419	1.11	0.00272375942098474	0.109478786159723	0.0430218046720096	0.0014	0.0023	0.0247	0.1398	0.0052	0.1655	0.2328	0.0138	0.0013	0.009	0.0059	0.0125	0.0017	0.0044	0.0157	0.1311	0.1558	0.0018	0.0021	0.0136	0.018	0.0079	0.0082	0.0139	0.0063	0.001
15	rs10851710	62427674	0.82	0.36720095628419	1.09	0.00468440729968594	0.110051952607217	0.0342836759910563	0.0014	0.0023	0.0248	0.1398	0.0052	0.1653	0.2329	0.0137	0.0013	0.009	0.0059	0.0126	0.0016	0.0044	0.0159	0.1308	0.1559	0.0018	0.0021	0.0139	0.0179	0.0079	0.0082	0.0139	0.0063	0.001
15	rs12910787	62429997	0.82	0.36720095628419	1.07	0.00778747768306726	0.11027078844304	0.0372745871565711	0.0014	0.0023	0.0249	0.1401	0.0052	0.165	0.2328	0.0136	0.0013	0.009	0.0059	0.0127	0.0016	0.0044	0.016	0.1305	0.1558	0.0018	0.002	0.0142	0.0179	0.0079	0.0082	0.014	0.0063	0.001
15	rs11071657	62433962	0.82	0.36720095628419	1.07	0.00778747768306726	0.0430939610712103	0.0231470818181085	0.0016	0.0023	0.0272	0.1439	0.0048	0.166	0.2285	0.0125	0.0013	0.0086	0.0054	0.0135	0.0016	0.0046	0.0161	0.1311	0.1552	0.002	0.002	0.0131	0.0172	0.0081	0.008	0.0144	0.0059	0.001
15	rs17205561	62439284	0.82	0.36720095628419	1.06	0.00991668488433966	0.0497835938944735	0.0255139579225171	0.0016	0.0023	0.0278	0.1448	0.0047	0.1666	0.2286	0.0121	0.0013	0.0083	0.0052	0.0137	0.0014	0.0046	0.0159	0.1319	0.155	0.0018	0.0019	0.0128	0.0167	0.008	0.0078	0.0145	0.0057	0.001
15	rs12915227	62439457	0.82	0.36720095628419	1.06	0.00991668488433966	0.0503090322679131	0.0269680397768315	0.0016	0.0023	0.0278	0.145	0.0047	0.1663	0.2293	0.0121	0.0013	0.0083	0.0052	0.0137	0.0014	0.0046	0.0159	0.1312	0.155	0.0018	0.0019	0.0128	0.0167	0.008	0.0078	0.0145	0.0057	0.001
15	rs8037123	62442581	0.82	0.36720095628419	1.06	0.00991668488433966	0.0512041572301462	0.0219632108936365	0.0014	0.0026	0.0281	0.1448	0.0046	0.1683	0.2293	0.0118	0.0013	0.0084	0.0054	0.0139	0.0014	0.0047	0.016	0.1306	0.1537	0.0018	0.0016	0.0129	0.016	0.0082	0.0076	0.0147	0.0057	0.001
15	rs141643138	62443150	0.82	0.36720095628419	1.06	0.00991668488433966	0.0470699760912344	0.0208092628186829	0.0014	0.0026	0.0282	0.1449	0.0045	0.1692	0.2285	0.0116	0.0013	0.0085	0.0055	0.0139	0.0015	0.0046	0.0159	0.1304	0.1537	0.0019	0.0016	0.0131	0.0159	0.0081	0.0076	0.0148	0.0057	0.001
15	rs77897527	62453036	0.82	0.36720095628419	1.06	0.00991668488433966	0.0456666059910161	0.0243168076490955	0.0014	0.0027	0.0284	0.145	0.0045	0.1707	0.227	0.0113	0.0013	0.0085	0.0056	0.0139	0.0015	0.0046	0.0159	0.1301	0.1537	0.0019	0.0015	0.0133	0.0158	0.0079	0.0077	0.015	0.0058	0.001
15	rs72752018	62453736	0.82	0.36720095628419	1.03	0.0195166737865975	0.0456666059910161	0.0239238420619822	0.0014	0.0027	0.0284	0.145	0.0045	0.1707	0.227	0.0113	0.0013	0.0085	0.0056	0.014	0.0015	0.0046	0.0159	0.1301	0.1537	0.0019	0.0015	0.0133	0.0158	0.0079	0.0077	0.015	0.0058	0.001
15	rs74830598	62458066	0.82	0.36720095628419	1.03	0.0195166737865975	0.0463179239569251	0.0268760456943843	0.0014	0.0027	0.0285	0.145	0.0045	0.1708	0.2269	0.0112	0.0013	0.0085	0.0056	0.014	0.0015	0.0046	0.0159	0.1301	0.1537	0.0019	0.0015	0.0134	0.0158	0.0079	0.0077	0.015	0.0058	0.001
15	rs2414763	62464424	0.82	0.36720095628419	1.03	0.0195166737865975	0.0483738008990995	0.0254691323024984	0.0014	0.0027	0.0285	0.145	0.0045	0.1711	0.2269	0.0112	0.0013	0.0085	0.0056	0.014	0.0015	0.0046	0.0159	0.1299	0.1535	0.002	0.0015	0.0134	0.0157	0.0079	0.0077	0.0151	0.0058	0.001
15	rs2031000	62466816	0.82	0.36720095628419	1.03	0.0195166737865975	0.0560704837899139	0.025648658810426	0.0014	0.0027	0.0285	0.1448	0.0045	0.171	0.2267	0.0112	0.0013	0.0087	0.0059	0.014	0.0015	0.0045	0.016	0.1299	0.1534	0.002	0.0015	0.0134	0.0157	0.0079	0.0077	0.0151	0.0058	0.001
15	rs77901480	62471970	0.82	0.36720095628419	1.03	0.0195166737865975	0.0548916105324046	0.0233186363189109	0.0014	0.0027	0.0286	0.1449	0.0045	0.171	0.2267	0.0112	0.0013	0.0087	0.0059	0.014	0.0015	0.0045	0.0159	0.1299	0.1534	0.002	0.0015	0.0133	0.0157	0.0079	0.0077	0.0151	0.0058	0.001
15	rs116907365	62474602	0.82	0.36720095628419	1.03	0.0195166737865975	0.0545951488357008	0.0229334913064916	0.0014	0.0027	0.0286	0.1449	0.0045	0.171	0.2267	0.0112	0.0013	0.0087	0.0058	0.014	0.0015	0.0045	0.0159	0.1298	0.1534	0.002	0.0015	0.0133	0.0157	0.0079	0.0078	0.0151	0.0058	0.001
15	rs7179570	62477197	0.82	0.36720095628419	1.03	0.0195166737865975	0.0542650779100863	0.022805792204926	0.0014	0.0027	0.0286	0.1449	0.0045	0.171	0.2267	0.0112	0.0013	0.0087	0.0058	0.014	0.0015	0.0045	0.0159	0.1298	0.1535	0.002	0.0015	0.0133	0.0157	0.0079	0.0078	0.0152	0.0057	0.001
15	rs76265141	62479465	0.82	0.36720095628419	1.03	0.0195166737865975	0.0523126655190847	0.0218797911468812	0.0014	0.0027	0.0286	0.145	0.0045	0.171	0.2267	0.0112	0.0013	0.0087	0.0058	0.014	0.0015	0.0045	0.0159	0.1297	0.1535	0.002	0.0015	0.0133	0.0157	0.008	0.0078	0.0152	0.0057	0.001
15	rs12442867	62489128	0.82	0.36720095628419	1.03	0.0195166737865975	0.0475124738287137	0.0250673839259533	0.0014	0.0026	0.0289	0.1455	0.0045	0.1709	0.2266	0.0114	0.0012	0.0087	0.0056	0.014	0.0015	0.0046	0.0157	0.129	0.1539	0.002	0.0015	0.0131	0.0157	0.0082	0.0078	0.0152	0.0056	0.001
15	rs11071661	62489814	0.82	0.36720095628419	1.03	0.0195166737865975	0.0487599793496677	0.0229761335677571	0.0014	0.0026	0.0289	0.1456	0.0045	0.1708	0.2265	0.0114	0.0012	0.0087	0.0056	0.0141	0.0015	0.0046	0.0158	0.129	0.1539	0.002	0.0015	0.0131	0.0157	0.0082	0.0079	0.0152	0.0054	0.001
15	rs12915566	62499879	0.82	0.36720095628419	1.03	0.0195166737865975	0.0523465059124902	0.0227633017649062	0.0013	0.0026	0.029	0.1457	0.0045	0.1703	0.2263	0.0114	0.0012	0.0085	0.0056	0.0143	0.0015	0.0046	0.0158	0.1292	0.1545	0.002	0.0015	0.0127	0.0154	0.0082	0.0081	0.0152	0.0053	0.001
15	rs78137385	62512091	0.82	0.36720095628419	1.02	0.0240822308241547	0.0483898502417711	0.0214649851891866	0.0013	0.0027	0.029	0.146	0.0045	0.1702	0.2263	0.0114	0.0012	0.0082	0.0056	0.0143	0.0015	0.0047	0.0159	0.1293	0.1545	0.0021	0.0015	0.0125	0.0153	0.0083	0.0081	0.0152	0.0053	0.001
15	rs12917444	62514081	0.82	0.36720095628419	1.02	0.0240822308241547	0.0484059031844528	0.0213001342230555	0.0013	0.0027	0.029	0.146	0.0045	0.1702	0.2263	0.0114	0.0012	0.0082	0.0056	0.0143	0.0015	0.0047	0.0159	0.1293	0.1545	0.0021	0.0015	0.0125	0.0153	0.0083	0.0081	0.0152	0.0053	0.001
15	rs80047189	62517111	0.82	0.36720095628419	1.02	0.0240822308241547	0.0456203228859758	0.0193699254919187	0.0014	0.0027	0.0291	0.1458	0.0044	0.1698	0.2262	0.0115	0.0013	0.0082	0.0054	0.0144	0.0018	0.0048	0.0162	0.1291	0.1541	0.0023	0.0015	0.0123	0.0149	0.0086	0.0082	0.0153	0.0053	0.0013
15	rs2697334	62517908	0.83	0.326509998324372	1.02	0.0240822308241547	0.0467085923535774	0.0190179268182623	0.0014	0.0027	0.0291	0.1457	0.0044	0.1697	0.2261	0.0115	0.0013	0.0082	0.0054	0.0144	0.0019	0.0048	0.0163	0.129	0.1539	0.0024	0.0015	0.0123	0.0147	0.0087	0.0083	0.0154	0.0053	0.0014
15	rs72752035	62519191	0.83	0.326509998324372	1.02	0.0240822308241547	0.150357636754725	0.0177166181015904	0.0013	0.0028	0.0289	0.1458	0.0044	0.1693	0.2255	0.012	0.0015	0.0087	0.0057	0.0153	0.0021	0.0049	0.016	0.1289	0.1528	0.0024	0.0016	0.0118	0.0138	0.0086	0.0091	0.0159	0.0053	0.0016
15	rs61055814	62522676	0.83	0.326509998324372	1.02	0.0240822308241547	0.237195805102887	0.0240981167671086	0.0013	0.0027	0.0288	0.1461	0.0042	0.1695	0.2268	0.0121	0.0015	0.0084	0.0057	0.0157	0.0022	0.0048	0.0165	0.1277	0.1515	0.0028	0.0017	0.0115	0.0128	0.0089	0.0093	0.0162	0.005	0.002
15	rs55693737	62522818	0.83	0.326509998324372	1.02	0.0240822308241547	0.238355087245008	0.0232327833270784	0.0013	0.0027	0.0288	0.1461	0.0042	0.1694	0.2268	0.0121	0.0015	0.0084	0.0057	0.0157	0.0022	0.0048	0.0165	0.1277	0.1515	0.0028	0.0017	0.0115	0.0128	0.0089	0.0092	0.0162	0.005	0.002
15	rs112312102	62528129	0.83	0.326509998324372	1.02	0.0240822308241547	0.236339090833451	0.0244484736939065	0.0014	0.0027	0.0288	0.1462	0.0042	0.1692	0.2269	0.0121	0.0015	0.0084	0.0057	0.0158	0.0022	0.0048	0.0165	0.1276	0.1514	0.0028	0.0017	0.0115	0.0128	0.0089	0.0093	0.0163	0.0049	0.002
15	rs62004225	62532195	0.83	0.326509998324372	1.02	0.0240822308241547	0.235441385348218	0.0245804780415824	0.0014	0.0027	0.0288	0.1463	0.0042	0.169	0.2269	0.0121	0.0016	0.0084	0.0058	0.0159	0.0023	0.0048	0.0165	0.1275	0.1513	0.0028	0.0017	0.0115	0.0128	0.0089	0.0092	0.0163	0.0049	0.002
15	rs62004226	62532765	0.83	0.326509998324372	1.02	0.0240822308241547	0.235654953345527	0.0247570096144036	0.0014	0.0027	0.0288	0.1463	0.0042	0.169	0.2269	0.0121	0.0016	0.0084	0.0058	0.0159	0.0023	0.0048	0.0165	0.1275	0.1513	0.0028	0.0017	0.0115	0.0128	0.0089	0.0092	0.0163	0.0049	0.002
15	rs17271570	62539894	0.83	0.326509998324372	1.03	0.0195166737865975	0.237238685797318	0.0261908178568244	0.0015	0.0027	0.0288	0.1464	0.0042	0.1687	0.227	0.0121	0.0016	0.0084	0.0057	0.016	0.0023	0.0048	0.0165	0.1273	0.1511	0.0029	0.0017	0.0114	0.0128	0.009	0.0092	0.0163	0.0049	0.002
15	rs2678433	62554111	0.83	0.326509998324372	1.03	0.0195166737865975	0.268991697489927	0.0339242677573713	0.0016	0.0026	0.0289	0.1467	0.0041	0.1683	0.2271	0.0121	0.0016	0.0085	0.0058	0.0162	0.0023	0.0049	0.0167	0.127	0.1509	0.003	0.0018	0.0114	0.0129	0.0089	0.0092	0.0164	0.0048	0.0021
15	rs746105	62559229	0.83	0.326509998324372	1.03	0.0195166737865975	0.258359925745596	0.0335665993151485	0.0016	0.0026	0.0289	0.1468	0.0043	0.1683	0.2269	0.0121	0.0016	0.0085	0.0058	0.0163	0.0023	0.0049	0.0166	0.1273	0.1507	0.003	0.0018	0.0113	0.0128	0.0089	0.0092	0.0164	0.0048	0.0021
15	rs2037276	62561981	0.83	0.326509998324372	1.03	0.0195166737865975	0.25500160710782	0.0286018294494998	0.0016	0.0026	0.0288	0.1468	0.0043	0.1683	0.2269	0.0121	0.0016	0.0085	0.0058	0.0163	0.0024	0.0049	0.0166	0.1273	0.1506	0.003	0.0019	0.0113	0.0128	0.0089	0.0092	0.0164	0.0048	0.0021
15	rs117707767	62564766	0.83	0.326509998324372	1.03	0.0195166737865975	0.253398128719963	0.0260095022447337	0.0016	0.0026	0.0288	0.1469	0.0043	0.1681	0.227	0.0121	0.0016	0.0085	0.0058	0.0163	0.0024	0.0049	0.0166	0.1273	0.1506	0.003	0.0019	0.0113	0.0128	0.0089	0.0092	0.0164	0.0048	0.0021
15	rs1554289	62568621	0.83	0.326509998324372	1.03	0.0195166737865975	0.252066118339555	0.0266467087961266	0.0017	0.0026	0.0287	0.147	0.0043	0.168	0.2271	0.0121	0.0016	0.0086	0.0057	0.0163	0.0024	0.0049	0.0166	0.1272	0.1506	0.003	0.0019	0.0113	0.0128	0.0088	0.0092	0.0164	0.0048	0.0021
15	rs56067054	62570128	0.83	0.326509998324372	1.03	0.0195166737865975	0.265057246951082	0.0263727285209235	0.0017	0.0026	0.0287	0.1473	0.0043	0.1677	0.2273	0.0121	0.0017	0.0086	0.0057	0.0164	0.0024	0.0049	0.0167	0.1269	0.1504	0.003	0.0019	0.0113	0.0127	0.0088	0.0092	0.0164	0.0048	0.0021
15	rs75053031	62570317	0.83	0.326509998324372	1.03	0.0195166737865975	0.26656326465481	0.0262362397624773	0.0017	0.0026	0.0287	0.1473	0.0043	0.1677	0.2273	0.0121	0.0017	0.0086	0.0057	0.0164	0.0024	0.0049	0.0167	0.1269	0.1504	0.003	0.0019	0.0113	0.0127	0.0088	0.0092	0.0164	0.0048	0.0021
15	rs2414767	62572048	0.83	0.326509998324372	1.03	0.0195166737865975	0.281641930639212	0.0274302294344924	0.0017	0.0026	0.0287	0.1476	0.0043	0.1674	0.2275	0.0121	0.0017	0.0087	0.0057	0.0164	0.0024	0.0049	0.0167	0.1266	0.1502	0.003	0.0019	0.0113	0.0126	0.0088	0.0092	0.0165	0.0047	0.0021
15	rs17304143	62577051	0.84	0.289034762536342	1.03	0.0195166737865975	0.363350161087351	0.0320535272151164	0.0018	0.0026	0.0291	0.1486	0.0044	0.1663	0.2287	0.0123	0.0017	0.0089	0.0055	0.0165	0.0024	0.005	0.0169	0.1257	0.1493	0.003	0.0019	0.0115	0.0123	0.0088	0.0093	0.0166	0.0046	0.0021
15	rs289163	62582054	0.84	0.289034762536342	1.03	0.0195166737865975	0.369348735444328	0.0308173030052022	0.0018	0.0026	0.0291	0.1486	0.0044	0.1665	0.2286	0.0124	0.0017	0.0089	0.0055	0.0165	0.0023	0.005	0.0167	0.1257	0.1493	0.003	0.0019	0.0115	0.0123	0.0087	0.0093	0.0166	0.0046	0.0021
15	rs12906059	62593210	0.84	0.289034762536342	1.03	0.0195166737865975	0.358202769663565	0.0255588208873387	0.0019	0.0026	0.0292	0.1483	0.0046	0.1661	0.2284	0.0124	0.0018	0.0089	0.0056	0.0165	0.0023	0.0049	0.017	0.1255	0.1494	0.003	0.0018	0.0115	0.0124	0.0087	0.0092	0.0168	0.0046	0.0021
15	rs17304164	62597000	0.84	0.289034762536342	1.03	0.0195166737865975	0.326278427024202	0.0257836955249316	0.002	0.0027	0.0294	0.1479	0.0048	0.1654	0.228	0.0124	0.0018	0.0089	0.0056	0.0165	0.0023	0.0049	0.0174	0.1253	0.1495	0.0031	0.0018	0.0115	0.0126	0.0088	0.0091	0.0171	0.0047	0.0021
15	rs289138	62599775	0.84	0.289034762536342	1.03	0.0195166737865975	0.230010538258891	0.0214649851891866	0.0019	0.0026	0.0298	0.1486	0.0052	0.1704	0.2247	0.0128	0.0016	0.0088	0.0059	0.0172	0.0022	0.0047	0.0175	0.1232	0.146	0.0028	0.0015	0.0116	0.0133	0.0092	0.009	0.0171	0.0059	0.002
15	rs28369646	62619329	0.84	0.289034762536342	1.02	0.0240822308241547	0.216374344837998	0.0223825980978101	0.0019	0.0026	0.0297	0.1487	0.0053	0.1702	0.2249	0.0128	0.0016	0.0088	0.0059	0.0171	0.0022	0.0047	0.0177	0.1231	0.1458	0.0028	0.0015	0.0117	0.0135	0.0093	0.009	0.0171	0.0059	0.0019
15	rs17271618	62619977	0.84	0.289034762536342	1.02	0.0240822308241547	0.215845086457604	0.0222563817634736	0.0019	0.0026	0.0297	0.1487	0.0053	0.1702	0.2249	0.0128	0.0016	0.0088	0.0059	0.0171	0.0022	0.0047	0.0177	0.1231	0.1458	0.0028	0.0015	0.0117	0.0136	0.0093	0.009	0.0172	0.0059	0.0019
15	rs35262802	62628031	0.84	0.289034762536342	1.02	0.0240822308241547	0.200071848240107	0.0249785181636325	0.0019	0.0026	0.0296	0.1488	0.0053	0.1701	0.225	0.0129	0.0015	0.0088	0.0058	0.0172	0.0022	0.0048	0.0178	0.123	0.1458	0.0027	0.0014	0.0117	0.0136	0.0094	0.009	0.0172	0.0059	0.0019
15	rs289111	62629430	0.84	0.289034762536342	1.02	0.0240822308241547	0.198865603318457	0.0247570096144036	0.0019	0.0026	0.0296	0.1488	0.0053	0.17	0.225	0.0129	0.0015	0.0088	0.0058	0.0172	0.0022	0.0048	0.0178	0.123	0.1458	0.0027	0.0014	0.0117	0.0136	0.0094	0.009	0.0172	0.0059	0.0019
15	rs118060400	62630963	0.84	0.289034762536342	1.02	0.0240822308241547	0.192019670663912	0.0254691323024984	0.0019	0.0026	0.0295	0.1489	0.0053	0.17	0.225	0.0129	0.0015	0.0085	0.0058	0.0172	0.0022	0.0048	0.0179	0.123	0.1458	0.0027	0.0014	0.0117	0.0136	0.0094	0.009	0.0172	0.0059	0.0019
15	rs289106	62631414	0.84	0.289034762536342	1.02	0.0240822308241547	0.189932004414111	0.0252902034751081	0.0019	0.0026	0.0295	0.1489	0.0053	0.17	0.225	0.0129	0.0015	0.0084	0.0058	0.0171	0.0022	0.0048	0.0179	0.1231	0.1458	0.0027	0.0014	0.0117	0.0136	0.0094	0.009	0.0172	0.0059	0.0019
15	rs117814029	62637479	0.84	0.289034762536342	1.02	0.0240822308241547	0.182228783641177	0.0233616195959469	0.0019	0.0026	0.0294	0.1489	0.0053	0.1697	0.2249	0.0129	0.0015	0.0085	0.0058	0.0172	0.0022	0.0048	0.018	0.123	0.1457	0.0027	0.0014	0.0117	0.0137	0.0095	0.009	0.0172	0.006	0.0019
15	rs76981970	62640652	0.84	0.289034762536342	1.02	0.0240822308241547	0.175647776035857	0.0242729941931404	0.0019	0.0026	0.0294	0.149	0.0053	0.1694	0.2248	0.0129	0.0015	0.0086	0.0059	0.0172	0.0022	0.0048	0.0181	0.1228	0.1457	0.0027	0.0014	0.0117	0.0137	0.0096	0.009	0.0172	0.006	0.0019
15	rs80092463	62650888	0.85	0.254661707966279	1.02	0.0240822308241547	0.146653496592268	0.0198044110998332	0.0019	0.0026	0.0292	0.1491	0.0055	0.168	0.2245	0.013	0.0015	0.0089	0.006	0.0174	0.0022	0.0048	0.0185	0.1224	0.1455	0.0027	0.0014	0.0118	0.014	0.01	0.0091	0.0173	0.0062	0.002
15	rs12594955	62651855	0.85	0.254661707966279	1.02	0.0240822308241547	0.166493899083021	0.0208906907801202	0.0019	0.0026	0.0292	0.1493	0.0053	0.168	0.2246	0.0128	0.0015	0.0089	0.006	0.0174	0.0022	0.0048	0.0185	0.1225	0.1456	0.0027	0.0014	0.0118	0.014	0.0096	0.0091	0.0173	0.0063	0.002
15	rs12911123	62652143	0.85	0.254661707966279	1.02	0.0240822308241547	0.166493899083021	0.020404430872072	0.0019	0.0026	0.0292	0.1493	0.0053	0.168	0.2246	0.0128	0.0015	0.0089	0.006	0.0174	0.0022	0.0049	0.0185	0.1225	0.1456	0.0027	0.0014	0.0118	0.014	0.0096	0.0091	0.0173	0.0063	0.002
15	rs11071668	62658548	0.85	0.254661707966279	1.02	0.0240822308241547	0.149895739381595	0.0157430382817303	0.0019	0.0027	0.0289	0.1499	0.0053	0.1682	0.2248	0.0127	0.0015	0.009	0.006	0.0169	0.0022	0.0048	0.0185	0.1223	0.1457	0.0027	0.0014	0.0118	0.0141	0.0096	0.0091	0.0171	0.0063	0.0019
15	rs117382924	62662511	0.85	0.254661707966279	1.02	0.0240822308241547	0.12658726618281	0.0154253086006933	0.0019	0.0026	0.0289	0.1498	0.0053	0.1682	0.2247	0.0126	0.0015	0.009	0.0061	0.0169	0.0022	0.0049	0.0186	0.1221	0.1457	0.0026	0.0014	0.0119	0.0143	0.0098	0.009	0.0171	0.0063	0.0019
15	rs17238495	62667829	0.85	0.254661707966279	1.02	0.0240822308241547	0.0732024018370377	0.0170829219298048	0.0019	0.0026	0.0291	0.1495	0.0052	0.168	0.2243	0.0122	0.0015	0.0091	0.0063	0.017	0.0022	0.0051	0.0187	0.1217	0.1459	0.0024	0.0013	0.012	0.0149	0.0103	0.0089	0.017	0.0063	0.0016
15	rs17205708	62670310	0.85	0.254661707966279	1.02	0.0240822308241547	0.0633254381859054	0.0153902037302699	0.0018	0.0026	0.0292	0.1491	0.0052	0.1679	0.2241	0.0123	0.0015	0.0091	0.0064	0.017	0.0023	0.0053	0.0187	0.1215	0.1459	0.0024	0.0013	0.0121	0.0151	0.0104	0.0089	0.017	0.0066	0.0015
15	rs17205722	62672178	0.85	0.254661707966279	1.02	0.0240822308241547	0.0572840871539975	0.015320113143656	0.0018	0.0026	0.0292	0.1491	0.0052	0.168	0.2239	0.0123	0.0015	0.0091	0.0064	0.0169	0.0023	0.0054	0.0187	0.1214	0.146	0.0023	0.0013	0.0121	0.0152	0.0104	0.0089	0.0169	0.0066	0.0015
15	rs2471038	62674841	0.85	0.254661707966279	1.02	0.0240822308241547	0.0516724856728915	0.0159566419469224	0.0018	0.0026	0.0292	0.149	0.0052	0.168	0.2239	0.0123	0.0016	0.0091	0.0064	0.0169	0.0023	0.0055	0.0187	0.1213	0.1461	0.0023	0.0013	0.0122	0.0153	0.0105	0.0089	0.0169	0.0066	0.0014
15	rs2280265	62680862	0.86	0.223270892544248	1.02	0.0240822308241547	0.055171613878246	0.0167520334009652	0.0019	0.0026	0.0295	0.1489	0.0053	0.1678	0.224	0.0122	0.0016	0.0091	0.0064	0.017	0.0023	0.0054	0.0188	0.1214	0.146	0.0022	0.0013	0.0122	0.0153	0.0105	0.0088	0.0168	0.0066	0.0014
15	rs2456471	62685857	0.86	0.223270892544248	1.02	0.0240822308241547	0.0580241961737609	0.0167886413174673	0.0018	0.0026	0.0295	0.1489	0.0052	0.1677	0.2241	0.0123	0.0016	0.0092	0.0064	0.017	0.0023	0.0053	0.0188	0.1214	0.146	0.0022	0.0013	0.0123	0.0153	0.0105	0.0088	0.0168	0.0066	0.0014
15	rs116931056	62694982	0.86	0.223270892544248	1.02	0.0240822308241547	0.0545951488357008	0.0160639782731499	0.0018	0.0026	0.0292	0.1492	0.0053	0.1673	0.2243	0.0121	0.0015	0.0092	0.0064	0.017	0.0023	0.0053	0.0188	0.1215	0.1461	0.0022	0.0013	0.0123	0.0155	0.0105	0.0088	0.0168	0.0066	0.0014
15	rs1518173	62695879	0.85	0.254661707966279	1.02	0.0240822308241547	0.0539363442088896	0.0158496618750186	0.0018	0.0026	0.0291	0.1492	0.0053	0.1673	0.2243	0.0121	0.0015	0.0092	0.0064	0.017	0.0023	0.0053	0.0187	0.1216	0.1461	0.0022	0.0013	0.0123	0.0155	0.0105	0.0088	0.0168	0.0066	0.0014
15	rs16944983	62700919	0.86	0.223270892544248	1.02	0.0240822308241547	0.0603755613601403	0.0152501814833402	0.0018	0.0026	0.029	0.1493	0.0053	0.1671	0.2244	0.0122	0.0015	0.0092	0.0064	0.017	0.0023	0.0052	0.0187	0.1215	0.1463	0.0022	0.0012	0.0123	0.0156	0.0105	0.0088	0.0167	0.0066	0.0014
15	rs17271695	62701937	0.86	0.223270892544248	1.02	0.0240822308241547	0.0618578012696603	0.0149720453936491	0.0018	0.0026	0.029	0.1493	0.0053	0.167	0.2244	0.0122	0.0015	0.0092	0.0065	0.017	0.0023	0.0051	0.0187	0.1215	0.1464	0.0022	0.0012	0.0123	0.0156	0.0105	0.0089	0.0167	0.0066	0.0014
15	rs289157	62702779	0.86	0.223270892544248	1.02	0.0240822308241547	0.0686116317338009	0.0126792967297635	0.0017	0.0027	0.0285	0.1491	0.0053	0.1662	0.2245	0.0125	0.0015	0.0093	0.0065	0.0172	0.0023	0.0051	0.0186	0.121	0.1466	0.0022	0.001	0.0128	0.0159	0.0105	0.009	0.0166	0.007	0.0014
15	rs56167603	62713529	0.86	0.223270892544248	1.02	0.0240822308241547	0.0682680402954358	0.0149720453936491	0.0015	0.0027	0.028	0.1493	0.0057	0.1657	0.2241	0.0126	0.0014	0.0093	0.0066	0.0173	0.0022	0.005	0.0184	0.1211	0.146	0.002	9e-04	0.0136	0.0171	0.0105	0.009	0.0165	0.0069	0.0016
15	rs56235109	62716200	0.85	0.254661707966279	1.02	0.0240822308241547	0.0664875895267061	0.0162797187862473	0.0015	0.0027	0.0279	0.1493	0.0057	0.1657	0.2241	0.0126	0.0013	0.0093	0.0066	0.0173	0.0022	0.005	0.0184	0.1211	0.1459	0.002	9e-04	0.0136	0.0172	0.0105	0.009	0.0165	0.0069	0.0016
15	rs55705742	62718601	0.85	0.254661707966279	1.02	0.0240822308241547	0.0586062361460253	0.0160639782731499	0.0015	0.0027	0.0277	0.1488	0.006	0.1654	0.2239	0.0126	0.0013	0.0094	0.0069	0.0173	0.0022	0.0052	0.0184	0.121	0.1455	0.002	9e-04	0.0136	0.0175	0.0108	0.009	0.0165	0.007	0.0016
15	rs10519149	62722897	0.85	0.254661707966279	1.02	0.0240822308241547	0.0559642311378682	0.0174916657731638	0.0015	0.0027	0.0275	0.1483	0.006	0.1652	0.224	0.0128	0.0013	0.0094	0.007	0.0174	0.0023	0.0052	0.0185	0.1209	0.1449	0.002	9e-04	0.0137	0.018	0.0109	0.0091	0.0166	0.0071	0.0017
15	rs11632662	62729354	0.85	0.254661707966279	1.02	0.0240822308241547	0.0517228338102882	0.0144914406697681	0.0014	0.0027	0.0273	0.1481	0.006	0.1649	0.224	0.0128	0.0013	0.0095	0.0069	0.0174	0.0022	0.0052	0.0185	0.1212	0.145	0.002	8e-04	0.0137	0.018	0.0109	0.0091	0.0167	0.0071	0.0017
15	rs1066668	62740562	0.86	0.223270892544248	1.02	0.0240822308241547	0.0429161926791778	0.026555233577288	7e-04	0.003	0.0273	0.15	0.0061	0.1645	0.2197	0.0133	0.0015	0.0101	0.0065	0.018	0.0012	0.0055	0.0175	0.1199	0.1481	0.0017	6e-04	0.0142	0.0203	0.0113	0.0086	0.0168	0.0065	0.002
15	rs1066667	62740701	0.86	0.223270892544248	1.02	0.0240822308241547	0.0441862341791256	0.0257836955249316	7e-04	0.003	0.0273	0.15	0.0061	0.1645	0.2197	0.0133	0.0015	0.0101	0.0065	0.018	0.0012	0.0055	0.0175	0.1199	0.1482	0.0017	6e-04	0.0142	0.0203	0.0113	0.0086	0.0168	0.0065	0.002
15	rs618475	62744419	0.86	0.223270892544248	1.02	0.0240822308241547	0.0507055538505582	0.0332106743263381	7e-04	0.003	0.0274	0.1508	0.0062	0.1645	0.2185	0.0133	0.0014	0.0101	0.0063	0.0183	0.001	0.0054	0.0172	0.1194	0.1483	0.0017	4e-04	0.0143	0.0205	0.0115	0.0086	0.0169	0.0065	0.0022
15	rs1083868	62746898	0.86	0.223270892544248	1.02	0.0240822308241547	0.0507386919797154	0.0318542192161454	7e-04	0.0031	0.0274	0.1513	0.0062	0.1645	0.2179	0.0133	0.0014	0.0102	0.0063	0.0185	9e-04	0.0054	0.017	0.1192	0.1484	0.0018	4e-04	0.0144	0.0206	0.0116	0.0087	0.0171	0.0065	0.0022
15	rs17271716	62747351	0.86	0.223270892544248	1.02	0.0240822308241547	0.0555934043118168	0.0327556241814075	7e-04	0.0031	0.0274	0.1513	0.0061	0.1645	0.2179	0.0133	0.0014	0.0102	0.0063	0.0186	9e-04	0.0054	0.017	0.1191	0.1484	0.0018	3e-04	0.0144	0.0206	0.0116	0.0087	0.0171	0.0065	0.0022
15	rs78205844	62748619	0.86	0.223270892544248	1.02	0.0240822308241547	0.0559111551893265	0.0329575116390723	7e-04	0.0031	0.0275	0.1514	0.0061	0.1646	0.2179	0.0132	0.0014	0.0102	0.0063	0.0186	9e-04	0.0054	0.0169	0.119	0.1484	0.0018	3e-04	0.0144	0.0206	0.0117	0.0087	0.017	0.0065	0.0023
15	rs56178739	62749082	0.86	0.223270892544248	1.02	0.0240822308241547	0.0558404394844683	0.0326045839394809	7e-04	0.0031	0.0275	0.1514	0.0061	0.1647	0.218	0.0132	0.0014	0.0102	0.0063	0.0187	9e-04	0.0054	0.0169	0.119	0.1484	0.0018	3e-04	0.0144	0.0206	0.0117	0.0086	0.017	0.0065	0.0023
15	rs72753866	62751541	0.86	0.223270892544248	1.02	0.0240822308241547	0.0562301147672666	0.0319538013725012	7e-04	0.0031	0.0275	0.1515	0.006	0.1648	0.2179	0.0132	0.0013	0.0102	0.0063	0.0187	9e-04	0.0054	0.0168	0.1188	0.1485	0.0018	3e-04	0.0144	0.0206	0.0117	0.0086	0.0169	0.0065	0.0023
15	rs401322	62758352	0.86	0.223270892544248	1.02	0.0240822308241547	0.053128893581564	0.0316058930105514	8e-04	0.0031	0.0276	0.1516	0.006	0.1649	0.2179	0.0132	0.0013	0.0102	0.0064	0.0188	9e-04	0.0054	0.0166	0.1185	0.1486	0.0018	3e-04	0.0144	0.0206	0.0118	0.0086	0.0168	0.0065	0.0023
15	rs62006671	62764881	0.86	0.223270892544248	1.02	0.0240822308241547	0.0558757898768871	0.0311611744756348	8e-04	0.0031	0.0274	0.152	0.006	0.1649	0.2177	0.0131	0.0013	0.0102	0.0063	0.0189	9e-04	0.0053	0.0165	0.1185	0.1487	0.0018	3e-04	0.0145	0.0206	0.0118	0.0086	0.0167	0.0065	0.0023
15	rs780144	62765564	0.86	0.223270892544248	1.02	0.0240822308241547	0.0535230099863504	0.0311611744756348	8e-04	0.0031	0.0274	0.1521	0.006	0.1649	0.2177	0.0131	0.0013	0.0102	0.0063	0.0189	9e-04	0.0053	0.0164	0.1186	0.1488	0.0018	3e-04	0.0145	0.0207	0.0118	0.0086	0.0167	0.0065	0.0023
15	rs117845926	62765922	0.86	0.223270892544248	1.02	0.0240822308241547	0.0542824167090515	0.0311611744756348	8e-04	0.0031	0.0273	0.1521	0.006	0.1649	0.2177	0.0131	0.0013	0.0102	0.0063	0.0189	9e-04	0.0053	0.0164	0.1185	0.1487	0.0018	3e-04	0.0145	0.0207	0.0118	0.0086	0.0167	0.0065	0.0023
15	rs74019789	62785480	0.86	0.223270892544248	1.02	0.0240822308241547	0.0437500825875149	0.0317051155793327	8e-04	0.0031	0.0272	0.1522	0.0061	0.1649	0.2174	0.0131	0.0013	0.0102	0.0062	0.0188	9e-04	0.0053	0.0163	0.1184	0.1485	0.0019	4e-04	0.0147	0.0209	0.012	0.0087	0.0167	0.0065	0.0023
15	rs78103555	62785493	0.86	0.223270892544248	1.02	0.0240822308241547	0.0437350954925155	0.0317051155793327	8e-04	0.0031	0.0272	0.1522	0.0061	0.1649	0.2174	0.0131	0.0013	0.0102	0.0062	0.0188	9e-04	0.0053	0.0163	0.1184	0.1485	0.0019	4e-04	0.0147	0.0209	0.012	0.0087	0.0167	0.0065	0.0023
15	rs17205799	62787469	0.86	0.223270892544248	1.02	0.0240822308241547	0.041526530229286	0.0317051155793327	8e-04	0.0032	0.0272	0.1523	0.0061	0.1648	0.2174	0.0131	0.0013	0.0102	0.0061	0.0188	9e-04	0.0053	0.0163	0.1184	0.1484	0.0019	4e-04	0.0147	0.0209	0.0121	0.0087	0.0167	0.0065	0.0023
15	rs1661315	62790735	0.86	0.223270892544248	1.02	0.0240822308241547	0.0374086306890322	0.0308173030052022	8e-04	0.0032	0.0272	0.1523	0.0061	0.1648	0.2173	0.0132	0.0013	0.0103	0.0061	0.0188	9e-04	0.0054	0.0163	0.1184	0.1483	0.0019	4e-04	0.0148	0.021	0.0122	0.0088	0.0167	0.0065	0.0023
15	rs2456462	62794256	0.86	0.223270892544248	1.02	0.0240822308241547	0.0326671022460737	0.0300864075454566	8e-04	0.0032	0.0271	0.1524	0.0062	0.1649	0.2171	0.0132	0.0013	0.0103	0.006	0.0187	0.001	0.0054	0.0163	0.1183	0.1482	0.0019	4e-04	0.0148	0.0211	0.0122	0.0087	0.0167	0.0066	0.0023
15	rs62006689	62795987	0.86	0.223270892544248	1.02	0.0240822308241547	0.0311847643169895	0.0306216004320394	8e-04	0.0032	0.027	0.1523	0.0062	0.165	0.2169	0.0131	0.0012	0.0103	0.006	0.0187	9e-04	0.0053	0.0162	0.1182	0.1484	0.0019	4e-04	0.0149	0.0214	0.0122	0.0087	0.0166	0.0066	0.0023
15	rs956006	62808539	0.86	0.223270892544248	1.02	0.0240822308241547	0.0246267238377614	0.0314078799091107	8e-04	0.0032	0.027	0.1521	0.0062	0.1653	0.2165	0.0129	0.0012	0.0103	0.006	0.0186	9e-04	0.0053	0.0162	0.118	0.1487	0.002	4e-04	0.015	0.0219	0.0122	0.0087	0.0166	0.0066	0.0023
15	rs1372347	62816802	0.86	0.223270892544248	1.02	0.0240822308241547	0.0239711632571813	0.0324036979654317	8e-04	0.0032	0.0271	0.1521	0.0062	0.1654	0.216	0.0129	0.0012	0.0103	0.006	0.0186	9e-04	0.0053	0.0162	0.1182	0.1488	0.002	4e-04	0.0151	0.0219	0.0122	0.0087	0.0166	0.0066	0.0023
15	rs17811291	62816995	0.86	0.223270892544248	1.02	0.0240822308241547	0.0239121934954243	0.0324538657468023	8e-04	0.0032	0.0271	0.1521	0.0062	0.1654	0.216	0.0129	0.0012	0.0103	0.006	0.0186	9e-04	0.0053	0.0162	0.1182	0.1488	0.002	4e-04	0.0151	0.0219	0.0122	0.0087	0.0166	0.0066	0.0023
15	rs12708474	62817230	0.86	0.223270892544248	1.02	0.0240822308241547	0.0239514951039805	0.0324036979654317	8e-04	0.0032	0.0271	0.1521	0.0062	0.1654	0.2159	0.0129	0.0012	0.0103	0.006	0.0186	9e-04	0.0053	0.0162	0.1182	0.1488	0.002	4e-04	0.0151	0.0219	0.0122	0.0087	0.0166	0.0066	0.0023
15	rs8030359	62819996	0.86	0.223270892544248	1.02	0.0240822308241547	0.0233571567545475	0.0332106743263381	8e-04	0.0032	0.0272	0.1521	0.0062	0.1654	0.2154	0.0129	0.0012	0.0104	0.006	0.0187	9e-04	0.0053	0.0163	0.1184	0.1488	0.002	4e-04	0.0152	0.0219	0.0122	0.0087	0.0166	0.0066	0.0023
15	rs2899680	62833859	0.86	0.223270892544248	1.02	0.0240822308241547	0.0187875530626552	0.0324036979654317	9e-04	0.0031	0.027	0.1519	0.0061	0.1651	0.2154	0.0127	0.0011	0.0105	0.0064	0.0186	8e-04	0.0053	0.0165	0.1188	0.1487	0.0019	4e-04	0.0152	0.0218	0.0123	0.0088	0.0166	0.0067	0.0024
15	rs77215620	62838667	0.86	0.223270892544248	1.02	0.0240822308241547	0.014990577501625	0.0345931221457709	9e-04	0.0031	0.0271	0.1518	0.0061	0.165	0.2153	0.0126	0.0011	0.0102	0.0065	0.0186	8e-04	0.0053	0.0166	0.119	0.1485	0.0019	4e-04	0.0152	0.022	0.0124	0.0088	0.0167	0.0067	0.0024
15	rs28622008	62839205	0.86	0.223270892544248	1.02	0.0240822308241547	0.0149208091758205	0.034644820351873	9e-04	0.0031	0.0271	0.1518	0.0061	0.165	0.2153	0.0126	0.0011	0.0102	0.0065	0.0185	8e-04	0.0053	0.0166	0.119	0.1485	0.0019	4e-04	0.0152	0.022	0.0124	0.0088	0.0167	0.0067	0.0024
15	rs4775511	62839607	0.86	0.223270892544248	1.02	0.0240822308241547	0.0127939357420597	0.0342322255786851	9e-04	0.0031	0.0272	0.1518	0.0061	0.165	0.2153	0.0126	0.0011	0.0101	0.0064	0.0185	8e-04	0.0054	0.0166	0.119	0.1485	0.0019	5e-04	0.0152	0.022	0.0124	0.0088	0.0168	0.0066	0.0024
15	rs72753897	62851219	0.86	0.223270892544248	1.02	0.0240822308241547	0.0138698509118458	0.0341294310901948	9e-04	0.0031	0.0272	0.1519	0.006	0.165	0.2152	0.0126	0.0011	0.0102	0.0064	0.0185	8e-04	0.0053	0.0166	0.1192	0.1483	0.0019	5e-04	0.0152	0.022	0.0123	0.0088	0.0168	0.0066	0.0023
15	rs74553575	62856181	0.86	0.223270892544248	1.02	0.0240822308241547	0.0141892409451407	0.0341808106081697	9e-04	0.0031	0.0272	0.1519	0.006	0.165	0.2152	0.0126	0.0011	0.0102	0.0064	0.0185	8e-04	0.0053	0.0166	0.1193	0.1482	0.0019	5e-04	0.0152	0.022	0.0123	0.0088	0.0168	0.0066	0.0023
15	rs1369283	62865256	0.86	0.223270892544248	1.02	0.0240822308241547	0.014948687631601	0.0303777869732821	0.001	0.0031	0.0273	0.1527	0.0059	0.1648	0.2146	0.0125	0.0011	0.0105	0.0065	0.0181	9e-04	0.0053	0.0164	0.1207	0.147	0.0019	6e-04	0.0153	0.0222	0.0119	0.0087	0.017	0.0068	0.0021
15	rs1369282	62865257	0.86	0.223270892544248	1.02	0.0240822308241547	0.0149766045817652	0.0303777869732821	0.001	0.0031	0.0273	0.1527	0.0059	0.1648	0.2146	0.0125	0.0011	0.0105	0.0065	0.0181	9e-04	0.0053	0.0164	0.1207	0.147	0.0019	6e-04	0.0153	0.0222	0.0119	0.0087	0.017	0.0068	0.0021
15	rs80307838	62868723	0.87	0.194736090082605	1.02	0.0240822308241547	0.0119873436887784	0.0332614138725438	0.0012	0.0031	0.0277	0.1513	0.0062	0.1653	0.2127	0.0123	0.0013	0.011	0.0067	0.0181	9e-04	0.0055	0.0159	0.1203	0.1476	0.0019	7e-04	0.0153	0.0224	0.0123	0.0086	0.0166	0.0072	0.0021
15	rs117524039	62875438	0.86	0.223270892544248	1.01	0.0294955121051703	0.00792979689809377	0.0165332135525662	0.0016	0.0032	0.0286	0.1488	0.0067	0.1671	0.2093	0.0119	0.0015	0.012	0.0072	0.018	0.001	0.0061	0.0151	0.1194	0.149	0.002	9e-04	0.0152	0.0229	0.0132	0.0086	0.0149	0.0083	0.0021
15	rs77414840	62875464	0.86	0.223270892544248	1.01	0.0294955121051703	0.0083716807357358	0.0170091156843629	0.0016	0.0032	0.0285	0.1488	0.0067	0.1671	0.2093	0.0119	0.0015	0.0121	0.0072	0.018	0.001	0.0061	0.0151	0.1195	0.1491	0.002	9e-04	0.0152	0.0229	0.013	0.0086	0.0149	0.0083	0.0021
15	rs10519172	62876229	0.85	0.254661707966279	1.01	0.0294955121051703	0.00731290322861836	0.01361966405766	0.0016	0.0032	0.0285	0.1488	0.0068	0.1672	0.2092	0.0118	0.0015	0.0121	0.0073	0.0179	0.001	0.0061	0.0149	0.1199	0.149	0.002	9e-04	0.0153	0.0229	0.0131	0.0085	0.0148	0.0084	0.0021
15	rs4775516	62876293	0.85	0.254661707966279	1.01	0.0294955121051703	0.00759769800034943	0.013389583117561	0.0016	0.0032	0.0285	0.1488	0.0068	0.1672	0.2091	0.0118	0.0015	0.0121	0.0073	0.0179	0.001	0.0061	0.0149	0.1198	0.149	0.002	9e-04	0.0153	0.0229	0.0132	0.0085	0.0148	0.0086	0.0021
15	rs869847	62879052	0.85	0.254661707966279	1.01	0.0294955121051703	0.0111800894743132	0.0128069902362815	0.0016	0.0032	0.0281	0.1489	0.0068	0.1681	0.2091	0.0117	0.0015	0.0123	0.0073	0.0181	0.001	0.0061	0.0146	0.12	0.1486	0.002	9e-04	0.0153	0.0224	0.0132	0.0084	0.0148	0.0087	0.0021
15	rs114639398	62879586	0.85	0.254661707966279	1	0.0358647470334966	0.011230720038259	0.0139183705268933	0.0016	0.0031	0.028	0.1489	0.0068	0.1681	0.209	0.0117	0.0015	0.0123	0.0073	0.0181	0.001	0.0061	0.0146	0.1199	0.1486	0.002	9e-04	0.0153	0.0223	0.0133	0.0084	0.0148	0.0087	0.0021
15	rs12438162	62884463	0.85	0.254661707966279	1	0.0358647470334966	0.00648896655766459	0.0141193108034926	0.0017	0.0029	0.0279	0.1496	0.0068	0.1683	0.2089	0.0116	0.0014	0.0122	0.0073	0.0177	0.0011	0.0063	0.0144	0.1197	0.1491	0.002	9e-04	0.0152	0.022	0.0136	0.0084	0.0147	0.0089	0.0021
15	rs77090128	62886253	0.85	0.254661707966279	1	0.0358647470334966	0.00774112166257665	0.0151804088139187	0.0016	0.0029	0.0279	0.1497	0.0068	0.1682	0.2089	0.0117	0.0014	0.0123	0.0073	0.0176	0.0011	0.0062	0.0144	0.1198	0.1491	0.002	9e-04	0.0154	0.0221	0.0136	0.0085	0.0145	0.0088	0.0021
15	rs79513730	62889540	0.85	0.254661707966279	1	0.0358647470334966	0.00832666550064462	0.0161716706283746	0.0015	0.0029	0.0279	0.1498	0.0068	0.1681	0.2089	0.0117	0.0014	0.0123	0.0073	0.0176	0.0011	0.0062	0.0143	0.1198	0.1491	0.002	9e-04	0.0156	0.0222	0.0137	0.0085	0.0143	0.0088	0.0021
15	rs62006723	62891954	0.85	0.254661707966279	1	0.0358647470334966	0.00877586675182723	0.0172681254875055	0.0015	0.0029	0.0279	0.1498	0.0068	0.168	0.2089	0.0118	0.0014	0.0123	0.0073	0.0175	0.0011	0.0062	0.0143	0.1199	0.1491	0.002	9e-04	0.0157	0.0222	0.0136	0.0085	0.0143	0.0088	0.0021
15	rs72755811	62896873	0.85	0.254661707966279	1	0.0358647470334966	0.00952371075710734	0.0162797187862473	0.0015	0.003	0.0278	0.1499	0.0068	0.1677	0.2089	0.0118	0.0014	0.0123	0.0074	0.0175	0.0011	0.0063	0.0142	0.1199	0.1489	0.002	9e-04	0.0159	0.0225	0.0136	0.0087	0.0141	0.0087	0.0021
15	rs8043142	62901856	0.85	0.254661707966279	1	0.0358647470334966	0.00886505126304654	0.0162436632140094	0.0015	0.003	0.0278	0.1501	0.0067	0.1674	0.2087	0.0119	0.0014	0.0124	0.0072	0.0174	0.0011	0.0063	0.0141	0.1204	0.1489	0.002	9e-04	0.0158	0.0225	0.0136	0.009	0.0139	0.0086	0.0021
15	rs78098099	62904282	0.85	0.254661707966279	1	0.0358647470334966	0.00995381016720177	0.0180946713218615	0.0015	0.003	0.0277	0.15	0.0066	0.1675	0.2087	0.0119	0.0014	0.0124	0.0073	0.0174	0.0011	0.0063	0.014	0.1206	0.1488	0.002	9e-04	0.0158	0.0226	0.0136	0.0091	0.0139	0.0087	0.0021
15	rs4775519	62905157	0.85	0.254661707966279	1	0.0358647470334966	0.00970411494914782	0.0180566899876586	0.0015	0.003	0.0277	0.15	0.0066	0.1675	0.2086	0.0119	0.0014	0.0124	0.0073	0.0174	0.0011	0.0063	0.0139	0.1206	0.1488	0.002	9e-04	0.0158	0.0226	0.0136	0.0091	0.0139	0.0087	0.0022
15	rs79860423	62909639	0.85	0.254661707966279	1	0.0358647470334966	0.0116072935410847	0.0240544915605297	0.0015	0.003	0.0276	0.15	0.0066	0.1676	0.2081	0.0119	0.0014	0.0123	0.0073	0.0172	0.0011	0.0063	0.0139	0.121	0.1489	0.0021	9e-04	0.0158	0.0225	0.0135	0.009	0.0138	0.0087	0.0021
15	rs77529692	62911229	0.85	0.254661707966279	1	0.0358647470334966	0.0094344680169533	0.0248012363285084	0.0016	0.003	0.0275	0.1503	0.0067	0.1678	0.2075	0.0118	0.0015	0.0123	0.0073	0.017	0.0012	0.0063	0.0139	0.1217	0.1485	0.0021	0.001	0.0157	0.0225	0.0136	0.0089	0.0138	0.0088	0.0022
15	rs28483715	62911978	0.85	0.254661707966279	1	0.0358647470334966	0.00519027722211131	0.0236635615162287	0.0017	0.0031	0.0273	0.1507	0.0067	0.1683	0.2056	0.0118	0.0015	0.0121	0.0074	0.0166	0.0012	0.0062	0.0139	0.1232	0.1489	0.0021	0.0012	0.0156	0.0222	0.0136	0.0088	0.0138	0.009	0.0022
15	rs4467026	62916462	0.84	0.289034762536342	0.99	0.0433032320256267	0.00487371350977172	0.0166789357694632	0.002	0.0033	0.0282	0.15	0.007	0.1688	0.2015	0.0121	0.0018	0.012	0.0079	0.0161	0.0014	0.0063	0.0138	0.1255	0.1495	0.0023	0.0013	0.0151	0.0214	0.0143	0.0084	0.0135	0.009	0.0023
15	rs117644873	62916463	0.84	0.289034762536342	0.99	0.0433032320256267	0.00485888364613323	0.0167154648821006	0.002	0.0033	0.0282	0.1499	0.007	0.1688	0.2017	0.012	0.0018	0.012	0.0079	0.0161	0.0014	0.0063	0.0138	0.1255	0.1497	0.0023	0.0013	0.0151	0.0214	0.0143	0.0084	0.0135	0.009	0.0023
15	rs117533513	62917910	0.84	0.289034762536342	0.99	0.0433032320256267	0.0042859838899893	0.0146279588085182	0.002	0.0033	0.0282	0.1498	0.007	0.1688	0.2017	0.012	0.0018	0.012	0.0079	0.0162	0.0014	0.0063	0.0138	0.1256	0.1497	0.0023	0.0013	0.0151	0.0213	0.0143	0.0084	0.0135	0.0089	0.0022
15	rs36023508	62918109	0.84	0.289034762536342	0.99	0.0433032320256267	0.0040727995205145	0.0141529409142537	0.002	0.0033	0.0282	0.1498	0.007	0.1687	0.2018	0.012	0.0018	0.0119	0.0079	0.0162	0.0014	0.0063	0.0138	0.1256	0.1497	0.0023	0.0013	0.0151	0.0213	0.0143	0.0084	0.0135	0.0088	0.0022
15	rs7176471	62918255	0.84	0.289034762536342	0.99	0.0433032320256267	0.00399599629561809	0.0147995039598228	0.002	0.0033	0.0282	0.1498	0.007	0.1687	0.2018	0.012	0.0018	0.0119	0.0079	0.0162	0.0014	0.0062	0.0138	0.1257	0.1497	0.0023	0.0013	0.0151	0.0213	0.0143	0.0084	0.0136	0.0088	0.0022
15	rs7183213	62920779	0.84	0.289034762536342	0.98	0.0519283998033082	0.00493039000214038	0.016207647158578	0.002	0.0033	0.028	0.1498	0.0071	0.1683	0.2028	0.0118	0.0019	0.0119	0.008	0.0163	0.0015	0.0063	0.0138	0.1258	0.1501	0.0023	0.0015	0.0149	0.0206	0.0143	0.0079	0.0135	0.0088	0.0022
15	rs7167409	62921645	0.84	0.289034762536342	0.98	0.0519283998033082	0.00510043690913465	0.0174916657731638	0.002	0.0033	0.028	0.1498	0.0071	0.1683	0.2028	0.0118	0.002	0.0119	0.008	0.0163	0.0015	0.0063	0.0138	0.1258	0.1501	0.0023	0.0015	0.0149	0.0205	0.0143	0.0079	0.0135	0.0088	0.0022
15	rs77486196	62928207	0.84	0.289034762536342	0.98	0.0519283998033082	0.00506667882933645	0.0219214819316985	0.002	0.0033	0.0279	0.1497	0.0071	0.1681	0.2031	0.0117	0.002	0.0119	0.008	0.0163	0.0015	0.0064	0.0137	0.1259	0.1504	0.0024	0.0015	0.0148	0.0203	0.0143	0.0079	0.0135	0.0088	0.0023
15	rs11071678	62929206	0.84	0.289034762536342	0.98	0.0519283998033082	0.00499968607681771	0.0180946713218615	0.0021	0.0033	0.0279	0.1497	0.0071	0.168	0.2032	0.0116	0.002	0.0119	0.008	0.0163	0.0015	0.0064	0.0137	0.126	0.1504	0.0024	0.0015	0.0148	0.0202	0.0143	0.0079	0.0135	0.0088	0.0023
15	rs67670969	62931917	0.83	0.326509998324372	0.98	0.0519283998033082	0.00630553532861031	0.0295075739799362	0.0024	0.0034	0.0282	0.148	0.007	0.1682	0.2028	0.0118	0.0022	0.0118	0.0078	0.0163	0.0017	0.0065	0.0133	0.1263	0.1513	0.0026	0.0016	0.0149	0.0196	0.0141	0.0078	0.0135	0.0089	0.0027
15	rs11071679	62931999	0.84	0.289034762536342	0.98	0.0519283998033082	0.0108964178689801	0.0789034504929872	0.0024	0.0034	0.0281	0.148	0.0071	0.1685	0.2028	0.0117	0.0023	0.0118	0.0078	0.0162	0.0017	0.0065	0.0131	0.1263	0.1511	0.0026	0.0016	0.0153	0.0195	0.014	0.0077	0.0135	0.0089	0.0027
15	rs4340279	62932950	0.84	0.289034762536342	0.98	0.0519283998033082	0.0221631553755617	0.086585931532156	0.0028	0.0037	0.0278	0.1469	0.0073	0.169	0.2036	0.0112	0.0028	0.0116	0.0079	0.0155	0.0022	0.0064	0.012	0.127	0.152	0.0029	0.0018	0.0148	0.0189	0.0139	0.0076	0.0128	0.0086	0.0032
15	rs74471805	62933424	0.84	0.289034762536342	0.98	0.0519283998033082	0.0263741736043693	0.105763820788378	0.003	0.0038	0.0277	0.1463	0.0074	0.169	0.2039	0.011	0.0031	0.0115	0.008	0.0153	0.0025	0.0064	0.0114	0.1273	0.1524	0.0031	0.0019	0.0147	0.0187	0.0138	0.0076	0.0126	0.0086	0.0034
15	rs11852582	62936830	0.83	0.326509998324372	0.98	0.0519283998033082	0.050507031013448	0.137489997367732	0.0038	0.0044	0.0268	0.1421	0.0075	0.1685	0.2049	0.0116	0.0042	0.0109	0.0085	0.0137	0.0035	0.0069	0.0107	0.1264	0.1531	0.004	0.0025	0.015	0.0194	0.0133	0.0084	0.0121	0.008	0.0043
15	rs118014859	62939233	0.83	0.326509998324372	0.98	0.0519283998033082	0.0603383443500323	0.182193574875921	0.0038	0.0044	0.0267	0.1421	0.0075	0.1685	0.2049	0.0116	0.0042	0.0108	0.0085	0.0137	0.0035	0.0069	0.0106	0.1264	0.1529	0.004	0.0025	0.015	0.0195	0.0133	0.0085	0.012	0.008	0.0044
15	rs8041641	62941808	0.83	0.326509998324372	0.98	0.0519283998033082	0.0553646683613924	0.173060705414726	0.0039	0.0044	0.0267	0.142	0.0075	0.1686	0.2048	0.0117	0.0042	0.0108	0.0086	0.0136	0.0036	0.0069	0.0105	0.1265	0.1527	0.004	0.0025	0.015	0.0195	0.0132	0.0085	0.012	0.008	0.0046
15	rs76899875	62943580	0.83	0.326509998324372	0.98	0.0519283998033082	0.055084010617644	0.196139671571806	0.0039	0.0044	0.0265	0.142	0.0075	0.1687	0.2048	0.0117	0.0043	0.0107	0.0086	0.0135	0.0037	0.0068	0.0104	0.1266	0.1528	0.0041	0.0025	0.015	0.0197	0.0131	0.0085	0.012	0.0079	0.0046
15	rs77738601	62945225	0.83	0.326509998324372	0.98	0.0519283998033082	0.0561413935485317	0.212771465328393	0.004	0.0044	0.0264	0.142	0.0074	0.1687	0.2048	0.0118	0.0043	0.0107	0.0085	0.0134	0.0038	0.0067	0.0103	0.1266	0.153	0.0041	0.0025	0.015	0.0199	0.0129	0.0086	0.012	0.0079	0.0047
15	rs55850233	62946565	0.83	0.326509998324372	0.98	0.0519283998033082	0.0546822321024157	0.247227084769851	0.004	0.0044	0.0264	0.142	0.0074	0.1688	0.2048	0.0118	0.0043	0.0107	0.0085	0.0133	0.0038	0.0066	0.0103	0.1266	0.153	0.0041	0.0025	0.015	0.0199	0.0128	0.0086	0.012	0.0079	0.0048
15	Affx-11824266	62955688	0.83	0.326509998324372	0.98	0.0519283998033082	0.0577888435266289	0.248123604624447	0.0042	0.0045	0.0261	0.142	0.0073	0.169	0.2047	0.0119	0.0043	0.0107	0.0085	0.0131	0.0041	0.0064	0.0099	0.1266	0.1533	0.0042	0.0025	0.015	0.0203	0.0122	0.0087	0.012	0.0078	0.005
15	rs6494343	62958113	0.83	0.326509998324372	0.98	0.0519283998033082	0.0532657562485717	0.232914789816243	0.0043	0.0045	0.026	0.142	0.0073	0.169	0.2047	0.0119	0.0043	0.0107	0.0085	0.013	0.0041	0.0064	0.0098	0.1266	0.1533	0.0042	0.0025	0.015	0.0204	0.0122	0.0087	0.0121	0.0078	0.005
15	rs72755855	62959472	0.83	0.326509998324372	0.98	0.0519283998033082	0.0511208286311483	0.220714078183654	0.0042	0.0044	0.026	0.1419	0.0072	0.1691	0.2047	0.012	0.0043	0.0107	0.0085	0.0131	0.0041	0.0064	0.0099	0.1267	0.1534	0.0042	0.0025	0.015	0.0204	0.0122	0.0087	0.0121	0.0078	0.005
15	rs74944899	62961035	0.83	0.326509998324372	0.98	0.0519283998033082	0.049196913795561	0.214159840419242	0.0042	0.0044	0.026	0.1419	0.0072	0.1692	0.2046	0.012	0.0043	0.0107	0.0085	0.0132	0.0041	0.0064	0.0099	0.1267	0.1534	0.0042	0.0025	0.015	0.0204	0.0121	0.0087	0.0121	0.0078	0.0049
15	rs73435666	62977699	0.83	0.326509998324372	0.98	0.0519283998033082	0.0410654664552054	0.159623183808191	0.0042	0.0044	0.0261	0.1418	0.0071	0.1694	0.2045	0.012	0.0043	0.0107	0.0084	0.0133	0.004	0.0064	0.0099	0.1268	0.1536	0.0042	0.0025	0.015	0.0205	0.0121	0.0087	0.0122	0.0078	0.0049
15	rs78610372	62979624	0.83	0.326509998324372	0.98	0.0519283998033082	0.0419183034823819	0.165559206008324	0.0042	0.0044	0.0261	0.1418	0.0071	0.1694	0.2045	0.012	0.0043	0.0107	0.0085	0.0133	0.004	0.0063	0.0099	0.1268	0.1535	0.0042	0.0025	0.0151	0.0205	0.0121	0.0087	0.0122	0.0078	0.0049
15	rs28674136	62980403	0.83	0.326509998324372	0.98	0.0519283998033082	0.0421370457713161	0.163702091825455	0.0042	0.0044	0.0261	0.1419	0.0072	0.1694	0.2045	0.012	0.0043	0.0107	0.0085	0.0133	0.004	0.0063	0.0099	0.1268	0.1535	0.0042	0.0025	0.0151	0.0205	0.0121	0.0087	0.0122	0.0078	0.0049
15	rs11629976	62989789	0.82	0.36720095628419	0.98	0.0519283998033082	0.0446101502432638	0.150248902051646	0.0042	0.0044	0.0262	0.1422	0.0073	0.1693	0.2046	0.012	0.0043	0.0107	0.0086	0.013	0.004	0.0063	0.01	0.1268	0.153	0.0042	0.0025	0.0153	0.0204	0.0121	0.0086	0.0123	0.0078	0.0049
15	rs9630428	62991210	0.82	0.36720095628419	0.98	0.0519283998033082	0.0437650731871137	0.150722260023125	0.0042	0.0044	0.0259	0.1423	0.0073	0.1694	0.2046	0.012	0.0043	0.0107	0.0086	0.013	0.004	0.0062	0.01	0.1268	0.153	0.0042	0.0025	0.0154	0.0204	0.0121	0.0086	0.0123	0.0078	0.0049
15	rs56013393	62994814	0.82	0.36720095628419	0.98	0.0519283998033082	0.043005014090572	0.149965144010172	0.0042	0.0044	0.0259	0.1421	0.0073	0.1692	0.2046	0.0121	0.0043	0.0107	0.0086	0.0129	0.004	0.0062	0.01	0.1271	0.153	0.0042	0.0025	0.0154	0.0204	0.0121	0.0086	0.0123	0.0078	0.0049
15	rs77113904	62998234	0.82	0.36720095628419	0.98	0.0519283998033082	0.0468969047319655	0.1634095378146	0.0042	0.0044	0.0258	0.1421	0.0073	0.1692	0.2047	0.0121	0.0043	0.0107	0.0086	0.0129	0.004	0.0062	0.0099	0.127	0.1531	0.0042	0.0025	0.0154	0.0204	0.0121	0.0086	0.0123	0.0078	0.0049
15	rs2414777	63004704	0.82	0.36720095628419	0.98	0.0519283998033082	0.0408791670460999	0.167325355761011	0.0041	0.0044	0.0259	0.1426	0.0073	0.1691	0.2037	0.0122	0.0042	0.0107	0.0085	0.0131	0.0041	0.0063	0.0102	0.1266	0.1532	0.0041	0.0024	0.0155	0.0201	0.0122	0.0087	0.0126	0.0079	0.0048
15	rs938983	63009733	0.82	0.36720095628419	0.97	0.0618608265030667	0.0255103308046789	0.0917871177191262	0.0042	0.0043	0.026	0.1432	0.0073	0.1688	0.2031	0.0123	0.0042	0.0107	0.0085	0.0131	0.004	0.0064	0.0107	0.1264	0.1527	0.0038	0.0024	0.0155	0.02	0.0123	0.0088	0.013	0.0081	0.0047
15	rs10775181	63014548	0.82	0.36720095628419	0.97	0.0618608265030667	0.00449110427917291	0.0596148816825513	0.0046	0.0041	0.026	0.1449	0.0074	0.1669	0.2001	0.0132	0.0038	0.0106	0.0082	0.0133	0.0042	0.0069	0.0118	0.1254	0.1535	0.0035	0.0024	0.0157	0.0202	0.0127	0.0091	0.0138	0.008	0.0043
15	rs148931336	63017183	0.81	0.411214762386647	0.96	0.0732232110783407	0.00020785382747779	0.00818082769224919	0.0042	0.0034	0.0262	0.1482	0.0073	0.166	0.1982	0.0134	0.0025	0.0102	0.008	0.0137	0.0035	0.0071	0.0135	0.1243	0.1549	0.0031	0.0019	0.0156	0.0201	0.0131	0.0096	0.0148	0.0081	0.0036
15	rs118132149	63024400	0.8	0.458652199356866	0.96	0.0732232110783407	0.00032097220210468	0.00284008063114408	0.0041	0.0031	0.0262	0.1496	0.0073	0.1656	0.1972	0.0135	0.0019	0.0101	0.0079	0.0138	0.0032	0.0071	0.0142	0.1238	0.1555	0.0029	0.0017	0.0161	0.0201	0.0132	0.0098	0.0153	0.0082	0.0033
15	rs2133093	63026936	0.8	0.458652199356866	0.96	0.0732232110783407	0.00025642382000034	0.0016578226781233	0.0041	0.0031	0.0263	0.1497	0.0073	0.1656	0.1971	0.0135	0.0019	0.0101	0.0079	0.0138	0.0032	0.0071	0.0142	0.1238	0.1555	0.0029	0.0017	0.0161	0.0201	0.0133	0.0098	0.0153	0.0082	0.0033
15	rs76182134	63035448	0.79	0.509607847349147	0.96	0.0732232110783407	0.000494315874312521	0.00189169660552258	0.0041	0.0031	0.0263	0.1499	0.0074	0.1658	0.1967	0.0135	0.0017	0.0102	0.008	0.0137	0.0032	0.0072	0.0143	0.1237	0.1555	0.0029	0.0016	0.0162	0.0202	0.0132	0.0099	0.0155	0.0082	0.0033
15	rs16945618	63036072	0.79	0.509607847349147	0.96	0.0732232110783407	0.000722921122978684	0.00176704820694429	0.0042	0.0031	0.0264	0.1499	0.0074	0.1658	0.1965	0.0135	0.0017	0.0102	0.008	0.014	0.0031	0.0072	0.0143	0.1236	0.1552	0.0029	0.0016	0.0162	0.0201	0.0132	0.01	0.0157	0.0082	0.0033
15	rs9806617	63036226	0.79	0.509607847349147	0.96	0.0732232110783407	0.000795815460726397	0.00172289164738791	0.0042	0.0031	0.0264	0.1499	0.0074	0.1659	0.1965	0.0135	0.0017	0.0102	0.008	0.014	0.0031	0.0072	0.0144	0.1236	0.1552	0.0029	0.0016	0.0162	0.0201	0.0132	0.01	0.0157	0.0082	0.0033
15	rs72757703	63037171	0.79	0.509607847349147	0.96	0.0732232110783407	0.000721013337248326	0.00138220569585853	0.0042	0.0031	0.0264	0.15	0.0074	0.166	0.1965	0.0135	0.0017	0.0102	0.008	0.014	0.0031	0.0072	0.0144	0.1235	0.1552	0.0029	0.0016	0.0162	0.02	0.0132	0.0099	0.0157	0.0082	0.0033
15	rs11636391	63040067	0.79	0.509607847349147	0.95	0.0861393601425535	0.000625696607332258	0.00124112346039724	0.0043	0.0031	0.0264	0.15	0.0075	0.1664	0.1965	0.0134	0.0018	0.0102	0.008	0.014	0.003	0.0072	0.0144	0.1234	0.1553	0.0029	0.0015	0.0161	0.0198	0.0131	0.0099	0.0156	0.0082	0.0033
15	rs8031916	63043547	0.79	0.509607847349147	0.95	0.0861393601425535	0.000501319574423884	0.00111710721137986	0.0043	0.0031	0.0263	0.1499	0.0076	0.1667	0.1963	0.0134	0.0018	0.0102	0.008	0.0141	0.003	0.0073	0.0145	0.123	0.1554	0.0029	0.0015	0.0159	0.0197	0.013	0.01	0.0157	0.0082	0.0033
15	rs11637837	63048201	0.79	0.509607847349147	0.95	0.0861393601425535	0.000150721953731104	0.00298659344036659	0.004	0.0029	0.0261	0.1497	0.0076	0.1665	0.1962	0.0137	0.0017	0.0106	0.0077	0.0139	0.0028	0.0074	0.0147	0.1231	0.1561	0.0029	0.0016	0.0158	0.0199	0.013	0.0102	0.0155	0.0085	0.0031
15	rs62004630	63048907	0.79	0.509607847349147	0.95	0.0861393601425535	0.000104755652088311	0.00214284397980512	0.0039	0.0028	0.0261	0.1495	0.0076	0.1663	0.1961	0.0137	0.0016	0.0107	0.0076	0.0138	0.0027	0.0073	0.0148	0.1231	0.1565	0.0029	0.0016	0.0157	0.0197	0.0129	0.0103	0.0156	0.0086	0.0031
15	rs36003913	63049570	0.79	0.509607847349147	0.95	0.0861393601425535	9.67745453280826e-05	0.00160466435106869	0.0039	0.0028	0.0261	0.1498	0.0077	0.1662	0.1956	0.0137	0.0016	0.0107	0.0074	0.0137	0.0027	0.0073	0.0149	0.1233	0.1566	0.003	0.0017	0.0157	0.0196	0.0129	0.0102	0.0158	0.0087	0.003
15	rs12324409	63050798	0.8	0.458652199356866	0.95	0.0861393601425535	0.00010166872254464	0.00156283336055319	0.0039	0.0028	0.0259	0.1503	0.0078	0.1661	0.195	0.0138	0.0017	0.0108	0.0072	0.0134	0.0025	0.0073	0.0151	0.1236	0.157	0.0031	0.0018	0.0158	0.0191	0.013	0.01	0.0161	0.0089	0.003
15	rs77295075	63051389	0.8	0.458652199356866	0.95	0.0861393601425535	0.000116815483288886	0.00141144869127621	0.0039	0.0029	0.0258	0.1505	0.0078	0.166	0.1948	0.0139	0.0017	0.0107	0.0072	0.0133	0.0025	0.0073	0.0151	0.1238	0.1569	0.0032	0.0018	0.0158	0.0191	0.013	0.0099	0.0161	0.0089	0.003
15	rs1463804	63051529	0.8	0.458652199356866	0.95	0.0861393601425535	0.000119728535256002	0.00145097423086392	0.0039	0.0029	0.0258	0.1505	0.0078	0.1659	0.1948	0.0139	0.0017	0.0107	0.0072	0.0133	0.0025	0.0073	0.0151	0.1239	0.1569	0.0032	0.0018	0.0158	0.019	0.0129	0.0099	0.0161	0.0089	0.003
15	rs75789764	63051660	0.8	0.458652199356866	0.95	0.0861393601425535	0.000124721412735274	0.00144103546394183	0.0039	0.0029	0.0258	0.1505	0.0078	0.1659	0.1948	0.0139	0.0017	0.0107	0.0072	0.0133	0.0025	0.0073	0.0151	0.124	0.1569	0.0032	0.0018	0.0157	0.019	0.0129	0.0099	0.0161	0.0089	0.003
15	rs55740348	63052009	0.8	0.458652199356866	0.95	0.0861393601425535	0.00013064399598706	0.00144103546394183	0.0039	0.0029	0.0258	0.1506	0.0078	0.1658	0.1946	0.0139	0.0017	0.0107	0.0072	0.0133	0.0025	0.0074	0.0151	0.1241	0.1569	0.0032	0.0018	0.0157	0.019	0.0129	0.0098	0.0161	0.0089	0.003
15	rs17740623	63056538	0.8	0.458652199356866	0.95	0.0861393601425535	0.000275456956624528	0.00246457724321632	0.004	0.0031	0.0254	0.1513	0.0079	0.1653	0.1935	0.0142	0.0018	0.0105	0.0073	0.0131	0.0024	0.0077	0.0152	0.1254	0.1565	0.0035	0.0021	0.0156	0.0188	0.0126	0.0096	0.0162	0.009	0.003
15	rs75081173	63060115	0.8	0.458652199356866	0.95	0.0861393601425535	0.000304217598820771	0.0028112617016533	0.004	0.0031	0.0252	0.1513	0.0078	0.1654	0.1934	0.0142	0.0018	0.0105	0.0072	0.013	0.0024	0.0077	0.0152	0.1258	0.1562	0.0035	0.0022	0.0155	0.0187	0.0126	0.0096	0.0162	0.009	0.003
15	rs1353694	63066806	0.79	0.509607847349147	0.95	0.0861393601425535	0.000554230037886332	0.00577882708940733	0.0041	0.0032	0.0245	0.1514	0.0078	0.1655	0.1932	0.0142	0.0018	0.0104	0.0075	0.0129	0.0023	0.0078	0.0153	0.1271	0.1554	0.0037	0.0023	0.0154	0.0186	0.0125	0.0099	0.0161	0.0091	0.0031
15	rs11635027	63067538	0.79	0.509607847349147	0.95	0.0861393601425535	0.000626261598537484	0.00654598738260127	0.0041	0.0032	0.0243	0.1513	0.0077	0.1657	0.1931	0.0142	0.0018	0.0105	0.0075	0.0129	0.0023	0.0078	0.0152	0.1274	0.1552	0.0037	0.0023	0.0154	0.0185	0.0124	0.0099	0.0164	0.0091	0.0031
15	rs118017159	63077042	0.79	0.509607847349147	0.95	0.0861393601425535	0.000568681435666786	0.00425069850254031	0.004	0.0032	0.0242	0.1513	0.0077	0.1659	0.1928	0.0142	0.0018	0.0104	0.0075	0.0129	0.0023	0.0078	0.0152	0.1273	0.1551	0.0037	0.0023	0.0154	0.0188	0.0124	0.0099	0.0164	0.0091	0.0031
15	rs77757403	63077964	0.79	0.509607847349147	0.95	0.0861393601425535	0.000574970139666387	0.00414350437471257	0.004	0.0032	0.0242	0.1514	0.0077	0.166	0.1928	0.0142	0.0018	0.0104	0.0075	0.0129	0.0023	0.0078	0.0152	0.1273	0.1551	0.0037	0.0023	0.0153	0.0188	0.0124	0.0099	0.0164	0.0091	0.0031
15	rs74362353	63081062	0.79	0.509607847349147	0.96	0.0732232110783407	0.000674655794097531	0.00381377747685128	0.0039	0.0032	0.0242	0.1516	0.0078	0.1665	0.1927	0.0143	0.0018	0.0102	0.0075	0.0129	0.0022	0.0078	0.0153	0.1271	0.1548	0.0036	0.0022	0.0153	0.0187	0.0124	0.01	0.0165	0.0091	0.003
15	rs6494361	63082503	0.79	0.509607847349147	0.96	0.0732232110783407	0.000672254515200486	0.00417907186330334	0.0039	0.0032	0.0242	0.1518	0.0078	0.1667	0.1926	0.0143	0.0018	0.0102	0.0075	0.0128	0.0022	0.0078	0.0154	0.127	0.1547	0.0036	0.0022	0.0152	0.0187	0.0124	0.01	0.0166	0.0091	0.003
15	rs7359226	63089707	0.79	0.509607847349147	0.96	0.0732232110783407	0.000828759981071254	0.00496390360833858	0.0034	0.003	0.0243	0.1523	0.0083	0.1682	0.1945	0.0138	0.0017	0.01	0.0077	0.0129	0.0017	0.0082	0.0157	0.1264	0.1539	0.0036	0.0022	0.0141	0.0176	0.0122	0.01	0.0172	0.0092	0.0027
15	rs1878782	63093257	0.79	0.509607847349147	0.95	0.0861393601425535	0.000970376305145582	0.00371271820601335	0.0033	0.003	0.0248	0.1531	0.0086	0.1684	0.1964	0.0135	0.0018	0.0098	0.0078	0.0127	0.0019	0.0082	0.0159	0.1263	0.1521	0.0035	0.0022	0.0135	0.0163	0.0122	0.0102	0.0172	0.0093	0.0029
15	rs28689704	63097240	0.79	0.509607847349147	0.95	0.0861393601425535	0.00110306882480192	0.00403778469643202	0.0033	0.0031	0.0248	0.1533	0.0088	0.1683	0.1965	0.0135	0.0018	0.0098	0.0078	0.0127	0.002	0.0083	0.0158	0.1262	0.1513	0.0035	0.0022	0.0134	0.016	0.0123	0.0105	0.0173	0.0095	0.003
15	rs117175218	63098601	0.79	0.509607847349147	0.95	0.0861393601425535	0.00111211613538988	0.00461867553911207	0.0033	0.0031	0.0247	0.1533	0.0088	0.1684	0.1964	0.0134	0.0018	0.0099	0.0079	0.0127	0.002	0.0083	0.0158	0.1262	0.1511	0.0035	0.0022	0.0134	0.016	0.0123	0.0106	0.0173	0.0095	0.003
15	rs72741206	63099706	0.79	0.509607847349147	0.95	0.0861393601425535	0.00118288219930399	0.00534277386279771	0.0033	0.003	0.0247	0.1533	0.0089	0.1684	0.1964	0.0134	0.0018	0.01	0.0079	0.0127	0.002	0.0083	0.0158	0.1261	0.1508	0.0035	0.0022	0.0134	0.016	0.0124	0.0106	0.0173	0.0096	0.003
15	rs8032989	63104596	0.78	0.56417027826485	0.95	0.0861393601425535	0.00307068695091948	0.0091233460804606	0.0032	0.003	0.0245	0.1536	0.0093	0.1682	0.1958	0.0135	0.0018	0.0101	0.0082	0.0127	0.0021	0.0086	0.0158	0.1255	0.1499	0.0035	0.0023	0.0133	0.0156	0.0126	0.0112	0.0176	0.0099	0.0031
15	rs12594810	63110948	0.78	0.56417027826485	0.94	0.100733208212114	0.00386310349385637	0.0129997392291105	0.0032	0.003	0.0245	0.1537	0.0093	0.1683	0.1957	0.0135	0.0018	0.0101	0.0083	0.0128	0.0021	0.0086	0.0159	0.1254	0.1496	0.0036	0.0023	0.0133	0.0155	0.0126	0.0112	0.0177	0.0099	0.0032
15	rs3816988	63111739	0.78	0.56417027826485	0.94	0.100733208212114	0.00474151112692723	0.0111377005746952	0.0032	0.003	0.0244	0.1537	0.0093	0.1683	0.1958	0.0136	0.0018	0.0102	0.0083	0.0128	0.0021	0.0086	0.0159	0.1253	0.1492	0.0036	0.0023	0.0132	0.0154	0.0126	0.0113	0.0177	0.01	0.0032
15	rs12900510	63113002	0.78	0.56417027826485	0.94	0.100733208212114	0.00457527611429116	0.0099212389085038	0.0032	0.003	0.0244	0.1536	0.0093	0.1683	0.1958	0.0136	0.0018	0.0102	0.0083	0.0128	0.0021	0.0086	0.016	0.1253	0.1491	0.0036	0.0023	0.0133	0.0154	0.0126	0.0113	0.0177	0.01	0.0031
15	rs117317945	63118562	0.78	0.56417027826485	0.94	0.100733208212114	0.00526555700703935	0.0137520216307888	0.0032	0.003	0.0243	0.1528	0.0095	0.1683	0.1956	0.0135	0.0018	0.0103	0.0084	0.0128	0.0021	0.0087	0.0165	0.1253	0.1489	0.0035	0.0023	0.0135	0.0152	0.0127	0.0115	0.0179	0.0101	0.0031
15	rs62004655	63119797	0.78	0.56417027826485	0.94	0.100733208212114	0.00540577761786578	0.0149029093293158	0.0032	0.003	0.0243	0.1527	0.0096	0.1682	0.1955	0.0135	0.0018	0.0104	0.0084	0.0128	0.0021	0.0087	0.0166	0.1253	0.1489	0.0035	0.0023	0.0136	0.0151	0.0127	0.0115	0.0179	0.0102	0.0031
15	rs113469530	63123098	0.78	0.56417027826485	0.94	0.100733208212114	0.00582685261859945	0.0191349102805073	0.0032	0.003	0.0243	0.1524	0.0096	0.1682	0.1954	0.0135	0.0018	0.0104	0.0084	0.0128	0.0021	0.0087	0.0168	0.1253	0.1488	0.0035	0.0023	0.0137	0.0151	0.0127	0.0116	0.018	0.0102	0.0031
15	rs56101125	63124509	0.78	0.56417027826485	0.94	0.100733208212114	0.00619026111875283	0.0204447408194145	0.0032	0.003	0.0243	0.1523	0.0097	0.1682	0.1954	0.0135	0.0018	0.0104	0.0085	0.0128	0.0021	0.0087	0.0168	0.1253	0.1488	0.0035	0.0023	0.0137	0.0151	0.0127	0.0116	0.018	0.0102	0.0031
15	rs937421	63135810	0.78	0.56417027826485	0.94	0.100733208212114	0.00953864656165686	0.0290292214773337	0.0032	0.0031	0.0244	0.1531	0.0101	0.1677	0.1938	0.013	0.0017	0.0106	0.0087	0.013	0.0026	0.0088	0.0169	0.1252	0.1483	0.0034	0.0023	0.0142	0.0148	0.0125	0.0121	0.0182	0.0103	0.0031
15	rs72751476	63140196	0.78	0.56417027826485	0.94	0.100733208212114	0.012473896991124	0.0386221989422555	0.0032	0.0031	0.0243	0.153	0.0103	0.1677	0.1943	0.0125	0.0017	0.0107	0.0088	0.0131	0.0025	0.009	0.0167	0.125	0.1483	0.0034	0.0022	0.0143	0.0144	0.0124	0.0125	0.0181	0.0105	0.0031
15	rs117579733	63142712	0.78	0.56417027826485	0.94	0.100733208212114	0.0157522707377762	0.0297963357880914	0.0032	0.0031	0.0244	0.1527	0.0104	0.1686	0.1949	0.0121	0.0017	0.0107	0.0089	0.0131	0.0024	0.009	0.0167	0.1241	0.1482	0.0034	0.0022	0.0144	0.0142	0.0123	0.0126	0.0182	0.0102	0.0031
15	rs7162864	63143538	0.78	0.56417027826485	0.94	0.100733208212114	0.0171977322708151	0.0270140923458692	0.0033	0.0031	0.0245	0.1523	0.0104	0.1689	0.1952	0.012	0.0018	0.0108	0.0089	0.0131	0.0024	0.009	0.0167	0.1239	0.1481	0.0034	0.0022	0.0144	0.0141	0.0123	0.0126	0.0183	0.0101	0.0031
15	rs11071694	63144236	0.78	0.56417027826485	0.94	0.100733208212114	0.0186231074363721	0.0318044820468864	0.003	0.0031	0.0246	0.1523	0.0104	0.1692	0.1954	0.0119	0.0018	0.0108	0.0089	0.0135	0.0024	0.0091	0.0168	0.1237	0.1477	0.0035	0.0022	0.0146	0.0141	0.0123	0.0124	0.0183	0.01	0.0031
15	rs72751481	63145130	0.77	0.622422290089237	0.94	0.100733208212114	0.0200634456627466	0.0321533966589417	0.003	0.0029	0.0248	0.1523	0.0105	0.1696	0.1961	0.0117	0.0019	0.0108	0.0089	0.0135	0.0025	0.0091	0.0165	0.1228	0.1475	0.0035	0.0022	0.0147	0.014	0.0123	0.0125	0.0184	0.01	0.0032
15	rs8041322	63146350	0.77	0.622422290089237	0.93	0.117127898734063	0.0222189937881111	0.0295556098826515	0.0031	0.0026	0.0252	0.1528	0.0106	0.1701	0.1959	0.0116	0.0019	0.0108	0.0089	0.0135	0.0026	0.0092	0.0164	0.1215	0.1482	0.0035	0.0021	0.0146	0.0136	0.0122	0.0125	0.0184	0.01	0.0032
15	rs61289273	63157180	0.78	0.56417027826485	0.92	0.135444945858012	0.0332835367515101	0.036054001570451	0.0031	0.0025	0.0253	0.1527	0.0108	0.1703	0.1958	0.0116	0.002	0.0108	0.0089	0.0133	0.0026	0.0095	0.0163	0.1215	0.1481	0.0035	0.0019	0.0146	0.0136	0.012	0.0127	0.0185	0.01	0.0032
15	rs72753411	63162244	0.78	0.56417027826485	0.92	0.135444945858012	0.0403662915807505	0.036054001570451	0.0031	0.0025	0.0253	0.1524	0.0108	0.1706	0.1962	0.0115	0.002	0.0107	0.0089	0.0131	0.0026	0.0095	0.0163	0.1215	0.1479	0.0034	0.0019	0.0145	0.0136	0.0119	0.0128	0.0185	0.01	0.0032
15	rs649906	63165843	0.78	0.56417027826485	0.92	0.135444945858012	0.0446861400040295	0.0396058611667945	0.0031	0.0025	0.0252	0.1522	0.0109	0.1705	0.1965	0.0114	0.002	0.0108	0.0089	0.0131	0.0026	0.0096	0.0162	0.1215	0.1479	0.0034	0.0019	0.0145	0.0136	0.0119	0.0129	0.0185	0.01	0.0032
15	rs16945983	63167194	0.78	0.56417027826485	0.92	0.135444945858012	0.0418601038540876	0.0414381110616784	0.0031	0.0026	0.0252	0.152	0.0109	0.1707	0.1968	0.0114	0.0021	0.0108	0.0088	0.013	0.0026	0.0096	0.0161	0.1216	0.1481	0.0034	0.0019	0.0145	0.0136	0.0119	0.013	0.0182	0.01	0.0032
15	rs489568	63171629	0.78	0.56417027826485	0.92	0.135444945858012	0.0556462789224425	0.0448059960137216	0.0031	0.0025	0.0251	0.1515	0.0109	0.171	0.1971	0.0113	0.0022	0.0108	0.0085	0.013	0.0026	0.0098	0.0158	0.122	0.1482	0.0034	0.0019	0.0145	0.0136	0.0118	0.0133	0.0182	0.0099	0.0032
15	rs11853643	63174047	0.78	0.56417027826485	0.92	0.135444945858012	0.0525668265960433	0.041046344365315	0.0031	0.0026	0.0251	0.1513	0.0109	0.1711	0.197	0.0113	0.0022	0.0108	0.0084	0.013	0.0026	0.0098	0.0157	0.1219	0.1485	0.0033	0.0019	0.0145	0.0136	0.0118	0.0133	0.0181	0.0099	0.0032
15	rs80156053	63175242	0.78	0.56417027826485	0.92	0.135444945858012	0.0519919139039625	0.0411022088758644	0.0031	0.0026	0.0251	0.1512	0.0109	0.1712	0.197	0.0113	0.0022	0.0108	0.0084	0.013	0.0026	0.0098	0.0157	0.1218	0.1488	0.0032	0.0019	0.0145	0.0137	0.0118	0.0133	0.0181	0.0099	0.0032
15	rs16945999	63176594	0.78	0.56417027826485	0.93	0.117127898734063	0.0552768605167749	0.0439386527055919	0.003	0.0026	0.0251	0.1511	0.0109	0.1714	0.197	0.0113	0.0022	0.0108	0.0084	0.013	0.0026	0.0098	0.0153	0.1219	0.1488	0.0032	0.0019	0.0145	0.0137	0.0117	0.0133	0.0181	0.0099	0.0032
15	rs17815891	63176931	0.78	0.56417027826485	0.93	0.117127898734063	0.0561768708316425	0.0448059960137216	0.003	0.0026	0.0251	0.1511	0.0109	0.1714	0.197	0.0113	0.0022	0.0108	0.0084	0.013	0.0026	0.0098	0.0153	0.1219	0.1488	0.0032	0.0019	0.0145	0.0137	0.0117	0.0133	0.0181	0.0099	0.0032
15	rs35700572	63177015	0.78	0.56417027826485	0.94	0.100733208212114	0.0565324656607668	0.044458155480837	0.003	0.0026	0.0251	0.151	0.0109	0.1715	0.197	0.0113	0.0022	0.0108	0.0084	0.013	0.0026	0.0098	0.0153	0.1219	0.1488	0.0032	0.0019	0.0145	0.0137	0.0117	0.0133	0.0181	0.0099	0.0032
15	rs58824017	63178798	0.78	0.56417027826485	0.94	0.100733208212114	0.0554877556733114	0.0485304296482857	0.003	0.0026	0.0251	0.1511	0.0109	0.1713	0.1973	0.0113	0.0023	0.0108	0.0084	0.013	0.0027	0.0098	0.0152	0.122	0.1484	0.0032	0.0019	0.0145	0.0137	0.0117	0.0133	0.0181	0.0099	0.0032
15	rs11633819	63180826	0.78	0.56417027826485	0.94	0.100733208212114	0.0517228338102882	0.0423964746486491	0.0031	0.0029	0.0255	0.1508	0.0108	0.1695	0.1974	0.0113	0.0024	0.0109	0.0084	0.0132	0.0029	0.0098	0.0152	0.1219	0.1481	0.0035	0.002	0.0146	0.0138	0.0118	0.0133	0.0182	0.0098	0.0036
15	rs79839914	63189592	0.78	0.56417027826485	0.94	0.100733208212114	0.0536261440212082	0.0444002990420635	0.0031	0.003	0.0255	0.1504	0.0108	0.1688	0.198	0.0114	0.0024	0.0109	0.0084	0.0132	0.003	0.0099	0.0151	0.122	0.1477	0.0035	0.002	0.0146	0.0139	0.0119	0.0134	0.0182	0.0097	0.0036
15	rs673795	63190452	0.78	0.56417027826485	0.94	0.100733208212114	0.0531801894335886	0.048350110809401	0.0031	0.003	0.0255	0.1504	0.0107	0.1687	0.1981	0.0114	0.0025	0.0109	0.0084	0.0132	0.003	0.01	0.0151	0.122	0.1477	0.0035	0.002	0.0146	0.0139	0.0119	0.0134	0.0182	0.0097	0.0037
15	rs8042820	63194063	0.78	0.56417027826485	0.94	0.100733208212114	0.0670444140222232	0.0811330067505299	0.003	0.0031	0.0254	0.1515	0.0108	0.1662	0.1976	0.0115	0.0025	0.011	0.0084	0.0131	0.0031	0.0101	0.0147	0.1234	0.1473	0.0035	0.002	0.0146	0.0139	0.012	0.0135	0.0184	0.01	0.0037
15	rs2029390	63197501	0.78	0.56417027826485	0.93	0.117127898734063	0.0794260711750591	0.111889973197969	0.0029	0.0031	0.0256	0.1513	0.0108	0.1663	0.1973	0.0115	0.0026	0.011	0.0084	0.0131	0.0031	0.0102	0.0147	0.1232	0.1473	0.0035	0.002	0.0146	0.0139	0.0121	0.0136	0.0184	0.01	0.0037
15	rs12591327	63203168	0.78	0.56417027826485	0.93	0.117127898734063	0.0779657881904275	0.0866626688665699	0.0031	0.0032	0.0265	0.1506	0.0109	0.1652	0.196	0.0117	0.0026	0.0112	0.0086	0.0133	0.0032	0.0102	0.015	0.1236	0.1471	0.0035	0.002	0.0146	0.014	0.0121	0.0138	0.0185	0.0101	0.0037
15	rs902023	63207340	0.78	0.56417027826485	0.93	0.117127898734063	0.0954472673243955	0.118320283111515	0.0031	0.0032	0.0264	0.1509	0.011	0.1651	0.1956	0.0117	0.0026	0.0113	0.0086	0.0133	0.0032	0.01	0.0149	0.1237	0.1469	0.0035	0.0021	0.0145	0.014	0.0121	0.014	0.0184	0.0102	0.0037
15	rs8026167	63214206	0.79	0.509607847349147	0.94	0.100733208212114	0.100584748731177	0.16311716825127	0.0032	0.0033	0.0264	0.151	0.011	0.165	0.1949	0.0118	0.0025	0.0113	0.0087	0.0133	0.0033	0.0101	0.0151	0.124	0.1468	0.0036	0.0021	0.0142	0.014	0.0121	0.014	0.0184	0.0102	0.0037
15	rs76870347	63220061	0.82	0.36720095628419	0.94	0.100733208212114	0.0430791278512991	0.38793109929597	0.0039	0.0031	0.0262	0.1478	0.0094	0.1695	0.2055	0.0115	0.0028	0.0104	0.0073	0.0122	0.0043	0.0089	0.0133	0.1277	0.1466	0.0029	0.0024	0.0124	0.0141	0.0105	0.0119	0.0161	0.0096	0.0031
15	rs17744339	63220300	0.82	0.36720095628419	0.95	0.0861393601425535	0.042871829039458	0.382179258775085	0.0039	0.0031	0.0262	0.1478	0.0094	0.1695	0.2055	0.0115	0.0028	0.0104	0.0073	0.0122	0.0043	0.0089	0.0133	0.1277	0.1466	0.0029	0.0024	0.0124	0.0141	0.0105	0.0119	0.0161	0.0096	0.0031
15	rs728895	63232702	0.81	0.411214762386647	0.95	0.0861393601425535	0.0347320839357968	0.314272812070233	0.004	0.0032	0.0262	0.1468	0.0091	0.1701	0.2071	0.0116	0.0029	0.0102	0.007	0.0121	0.0045	0.0088	0.0131	0.1284	0.146	0.003	0.0024	0.0121	0.0144	0.0106	0.0116	0.0158	0.0096	0.003
15	rs28654160	63233316	0.81	0.411214762386647	0.95	0.0861393601425535	0.0314582868552805	0.246667283478896	0.0042	0.0032	0.0263	0.1468	0.0091	0.17	0.2075	0.0118	0.0029	0.0101	0.0069	0.012	0.0045	0.0087	0.013	0.1287	0.1458	0.003	0.0024	0.012	0.0144	0.0107	0.0113	0.0159	0.0095	0.003
15	rs4775566	63233691	0.81	0.411214762386647	0.92	0.135444945858012	0.0303625894998186	0.264663487611455	0.0041	0.0033	0.0262	0.147	0.0091	0.1699	0.208	0.0118	0.003	0.01	0.0069	0.0118	0.0046	0.0086	0.0129	0.1288	0.146	0.0031	0.0024	0.012	0.0143	0.0108	0.0111	0.0159	0.0095	0.003
15	rs8040013	63234299	0.81	0.411214762386647	0.92	0.135444945858012	0.0261641426010976	0.308501458121557	0.0041	0.0033	0.0261	0.1471	0.009	0.1698	0.2084	0.0118	0.003	0.01	0.0069	0.0117	0.0046	0.0085	0.0129	0.1288	0.1461	0.0031	0.0024	0.0119	0.0142	0.0109	0.011	0.016	0.0094	0.003
15	rs72755554	63235046	0.81	0.411214762386647	0.92	0.135444945858012	0.0245766162740483	0.292678604437585	0.0041	0.0033	0.0261	0.1472	0.009	0.1698	0.2084	0.0118	0.003	0.01	0.0069	0.0117	0.0046	0.0085	0.0129	0.1289	0.1461	0.0031	0.0024	0.0119	0.0142	0.0109	0.011	0.016	0.0094	0.003
15	rs72755555	63236212	0.81	0.411214762386647	0.92	0.135444945858012	0.0204029490002265	0.237876357464678	0.0041	0.0033	0.0261	0.1472	0.009	0.1698	0.2085	0.0118	0.003	0.01	0.0069	0.0116	0.0046	0.0085	0.0129	0.1289	0.1462	0.0032	0.0024	0.0119	0.0142	0.011	0.0109	0.016	0.0094	0.003
15	rs11071701	63237145	0.81	0.411214762386647	0.92	0.135444945858012	0.018516782165176	0.229735260309747	0.0041	0.0033	0.0261	0.1472	0.009	0.1699	0.2086	0.0118	0.003	0.0099	0.0069	0.0116	0.0046	0.0084	0.0129	0.1289	0.1461	0.0032	0.0024	0.0119	0.0142	0.011	0.0109	0.016	0.0094	0.003
15	rs12905046	63239254	0.81	0.411214762386647	0.92	0.135444945858012	0.0172596736347992	0.189738499501101	0.004	0.0032	0.026	0.1472	0.009	0.1703	0.2087	0.0118	0.003	0.0097	0.007	0.0116	0.0046	0.0083	0.0128	0.129	0.1459	0.0032	0.0024	0.012	0.0143	0.0109	0.0109	0.0159	0.0095	0.003
15	rs34214093	63241234	0.81	0.411214762386647	0.92	0.135444945858012	0.0187958030252824	0.160300473335357	0.004	0.0032	0.0261	0.147	0.0089	0.1703	0.2086	0.0118	0.003	0.0098	0.007	0.0117	0.0046	0.0084	0.0128	0.1292	0.1458	0.0031	0.0024	0.0119	0.0142	0.0109	0.0109	0.0159	0.0096	0.003
15	rs6494379	63248911	0.81	0.411214762386647	0.92	0.135444945858012	0.0210227260817891	0.146762737124502	0.0041	0.0031	0.0259	0.1469	0.0088	0.1711	0.2089	0.0117	0.0029	0.0097	0.0069	0.0117	0.0047	0.0083	0.0126	0.1296	0.1457	0.003	0.0022	0.012	0.0144	0.011	0.0108	0.0159	0.0095	0.003
15	rs11631919	63250239	0.81	0.411214762386647	0.92	0.135444945858012	0.0280757636097475	0.142377154684142	0.004	0.0031	0.0259	0.1469	0.0087	0.1712	0.2091	0.0117	0.0029	0.0097	0.0069	0.0117	0.0048	0.0083	0.0126	0.1295	0.1457	0.0029	0.0021	0.012	0.0144	0.011	0.0108	0.0159	0.0095	0.003
15	rs117615067	63253517	0.81	0.411214762386647	0.92	0.135444945858012	0.0190528633775657	0.126747391541924	0.0039	0.003	0.0259	0.1467	0.0081	0.1716	0.21	0.0118	0.0028	0.0098	0.0068	0.0116	0.0048	0.0083	0.0126	0.1295	0.1454	0.0027	0.0024	0.0121	0.0148	0.0109	0.0107	0.0158	0.0094	0.003
15	rs4775573	63257277	0.81	0.411214762386647	0.92	0.135444945858012	0.015926962678152	0.080312573535994	0.0039	0.0029	0.0259	0.1465	0.0077	0.1718	0.2104	0.0118	0.0028	0.0098	0.0068	0.0116	0.0048	0.0083	0.0126	0.1295	0.1452	0.0026	0.0025	0.0122	0.0149	0.0109	0.0107	0.0157	0.0094	0.003
15	rs77347325	63259867	0.81	0.411214762386647	0.91	0.155803491158275	0.0160809849548444	0.0898322451028247	0.0039	0.0029	0.0258	0.1466	0.0076	0.1721	0.2107	0.0118	0.0027	0.0098	0.0068	0.0113	0.0047	0.0083	0.0125	0.1294	0.1455	0.0026	0.0025	0.0122	0.015	0.0109	0.0107	0.0156	0.0094	0.003
15	rs2899690	63264960	0.81	0.411214762386647	0.91	0.155803491158275	0.0143442005615903	0.0928102413638975	0.0038	0.0028	0.0258	0.1467	0.0074	0.1726	0.2115	0.0117	0.0025	0.0097	0.0067	0.0111	0.0046	0.0082	0.0125	0.1291	0.1459	0.0026	0.0025	0.0123	0.0151	0.0109	0.0106	0.0155	0.0092	0.0031
15	rs28504620	63267778	0.81	0.411214762386647	0.91	0.155803491158275	0.0154857264262662	0.0951087221176865	0.0038	0.0027	0.0257	0.1467	0.0072	0.173	0.2121	0.0116	0.0024	0.0097	0.0066	0.011	0.0047	0.0081	0.0124	0.1289	0.1461	0.0026	0.0025	0.0124	0.0152	0.0109	0.0105	0.0154	0.009	0.0031
15	rs1387385	63269446	0.82	0.36720095628419	0.91	0.155803491158275	0.0138962608991306	0.0610688546371162	0.0037	0.0027	0.0256	0.1467	0.0071	0.1734	0.2125	0.0115	0.0024	0.0098	0.0065	0.0109	0.0047	0.0081	0.0124	0.1287	0.1463	0.0026	0.0025	0.0124	0.0153	0.0109	0.0104	0.0153	0.0088	0.0031
15	rs72625751	63279300	0.82	0.36720095628419	0.91	0.155803491158275	0.0122138002499872	0.041214040100107	0.0037	0.0027	0.0257	0.1465	0.0069	0.174	0.2129	0.0114	0.0023	0.0097	0.0064	0.0109	0.0046	0.008	0.0124	0.1287	0.1467	0.0026	0.0024	0.0125	0.0153	0.0109	0.0103	0.0153	0.0088	0.003
15	rs72625752	63279973	0.82	0.36720095628419	0.91	0.155803491158275	0.00514985262051074	0.0328564964502637	0.0037	0.0027	0.0259	0.1465	0.0068	0.1742	0.2131	0.0114	0.0023	0.0097	0.0063	0.0111	0.0039	0.008	0.0125	0.1287	0.1467	0.0026	0.0024	0.0125	0.0153	0.0109	0.0103	0.0155	0.0088	0.003
15	rs4405494	63282106	0.82	0.36720095628419	0.91	0.155803491158275	0.00547696924744575	0.0511472113061697	0.0037	0.0026	0.0258	0.1465	0.0068	0.1746	0.2135	0.0114	0.0023	0.0096	0.0063	0.0111	0.0039	0.008	0.0124	0.1284	0.1467	0.0026	0.0024	0.0125	0.0153	0.0109	0.0103	0.0153	0.0089	0.0029
15	rs2035713	63287273	0.82	0.36720095628419	0.9	0.178319663885856	0.0053608503422559	0.0431930576895719	0.0038	0.0029	0.0258	0.1465	0.0066	0.1756	0.2149	0.0113	0.0023	0.0096	0.0061	0.0111	0.0036	0.008	0.0122	0.1276	0.1465	0.0025	0.0023	0.0125	0.0152	0.0109	0.0103	0.0148	0.009	0.0029
15	rs4775592	63289869	0.82	0.36720095628419	0.9	0.178319663885856	0.00418227143694162	0.0323034698908389	0.0037	0.003	0.0258	0.147	0.0064	0.176	0.2156	0.0112	0.0023	0.0097	0.0061	0.0111	0.0036	0.0079	0.0123	0.1272	0.1459	0.0026	0.0023	0.0125	0.0153	0.0109	0.0101	0.0148	0.0088	0.0028
15	rs12913459	63290370	0.82	0.36720095628419	0.9	0.178319663885856	0.00497851593976716	0.0286491709913138	0.0036	0.003	0.0259	0.147	0.0064	0.1766	0.2157	0.0111	0.0021	0.0097	0.0061	0.0111	0.0034	0.0079	0.0123	0.1272	0.1457	0.0025	0.0023	0.0125	0.0153	0.0109	0.0101	0.0148	0.0088	0.0028
15	rs118031207	63292561	0.82	0.36720095628419	0.89	0.20310604818777	0.00610488115214238	0.042113585892031	0.0037	0.003	0.026	0.147	0.0063	0.1767	0.2159	0.0111	0.0022	0.0097	0.006	0.011	0.0034	0.0079	0.0122	0.1272	0.146	0.0025	0.0023	0.0124	0.0152	0.0109	0.01	0.0147	0.0088	0.0028
15	rs4774464	63298677	0.82	0.36720095628419	0.89	0.20310604818777	0.00968394319310725	0.0775045018373055	0.0038	0.0033	0.0265	0.147	0.0055	0.1777	0.2184	0.0105	0.0023	0.0098	0.0053	0.0104	0.003	0.0077	0.0118	0.1267	0.1487	0.0025	0.0025	0.012	0.0148	0.0107	0.0095	0.0134	0.0085	0.0027
15	rs902032	63299451	0.82	0.36720095628419	0.89	0.20310604818777	0.010841437449486	0.109440447081731	0.0037	0.0034	0.0263	0.1473	0.0052	0.1783	0.2185	0.0103	0.0023	0.0097	0.0052	0.0106	0.0028	0.0076	0.0116	0.127	0.1493	0.0024	0.0025	0.0119	0.0148	0.0107	0.0094	0.013	0.0084	0.0026
15	rs76669796	63301662	0.82	0.36720095628419	0.89	0.20310604818777	0.0142362704979234	0.0873545293519021	0.0036	0.0034	0.0266	0.1482	0.0047	0.1796	0.2188	0.0096	0.0023	0.0093	0.0051	0.0106	0.0026	0.0074	0.0113	0.1278	0.1505	0.0023	0.0024	0.0116	0.0147	0.0108	0.009	0.0122	0.0083	0.0024
15	rs17752014	63305377	0.81	0.411214762386647	0.89	0.20310604818777	0.0215282627855552	0.0263727285209235	0.0036	0.0037	0.027	0.149	0.0043	0.1806	0.2194	0.0089	0.0024	0.0089	0.005	0.0106	0.0025	0.007	0.011	0.1271	0.1517	0.0021	0.0026	0.0114	0.0151	0.011	0.0085	0.0117	0.0081	0.0023
15	rs12593573	63309919	0.81	0.411214762386647	0.89	0.20310604818777	0.0215555904950451	0.0237068472391065	0.0036	0.0037	0.0271	0.149	0.0043	0.1806	0.2195	0.0089	0.0024	0.0089	0.005	0.0106	0.0025	0.007	0.011	0.1271	0.1517	0.0021	0.0026	0.0114	0.0151	0.011	0.0085	0.0116	0.0081	0.0023
15	rs1873147	63312632	0.81	0.411214762386647	0.89	0.20310604818777	0.0223871171044194	0.0242292183668624	0.0036	0.0037	0.0272	0.1486	0.0043	0.1806	0.2192	0.0088	0.0024	0.0089	0.005	0.0106	0.0025	0.0071	0.0112	0.1271	0.1521	0.0021	0.0026	0.0114	0.0151	0.0111	0.0085	0.0115	0.0081	0.0023
15	rs16946312	63317191	0.81	0.411214762386647	0.89	0.20310604818777	0.0237945660056217	0.0274302294344924	0.0036	0.0037	0.0273	0.1482	0.0042	0.1809	0.2194	0.0084	0.0024	0.0088	0.0053	0.0106	0.0025	0.007	0.0113	0.1271	0.1523	0.0021	0.0027	0.0113	0.0152	0.0112	0.0084	0.0113	0.0081	0.0023
15	rs79717162	63319746	0.81	0.411214762386647	0.89	0.20310604818777	0.0227734810508613	0.0280365926626037	0.0036	0.0038	0.0273	0.1481	0.0042	0.1811	0.2192	0.0084	0.0024	0.0088	0.0053	0.0106	0.0024	0.007	0.0113	0.127	0.1527	0.0021	0.0027	0.0113	0.0152	0.0112	0.0083	0.0114	0.008	0.0024
15	rs8039242	63320508	0.81	0.411214762386647	0.9	0.178319663885856	0.0317334889191127	0.0252455647325569	0.0036	0.0038	0.0273	0.1481	0.0042	0.1811	0.2194	0.0084	0.0024	0.0088	0.0053	0.0106	0.0024	0.007	0.0113	0.127	0.1527	0.0017	0.0027	0.0113	0.0152	0.0112	0.0083	0.0114	0.008	0.0024
15	rs8030445	63323726	0.81	0.411214762386647	0.9	0.178319663885856	0.0270007511429641	0.0279429009047389	0.0033	0.0038	0.0266	0.1485	0.0042	0.1817	0.2177	0.0083	0.0024	0.0091	0.0056	0.0115	0.0023	0.007	0.0111	0.1275	0.1543	0.0016	0.0027	0.011	0.0149	0.0111	0.0077	0.0112	0.0078	0.0025
15	rs60234464	63324546	0.81	0.411214762386647	0.9	0.178319663885856	0.0269258640466842	0.0287439639838225	0.0033	0.0038	0.0266	0.1485	0.0042	0.1818	0.2175	0.0083	0.0023	0.0092	0.0057	0.0115	0.0023	0.007	0.0111	0.1276	0.1545	0.0016	0.0027	0.011	0.0149	0.0111	0.0076	0.0112	0.0078	0.0025
15	rs4775606	63327605	0.81	0.411214762386647	0.9	0.178319663885856	0.0268084826391788	0.0302805153414081	0.0033	0.0038	0.0265	0.1485	0.0042	0.1819	0.2172	0.0083	0.0023	0.0093	0.0058	0.0115	0.0023	0.007	0.011	0.1277	0.1548	0.0016	0.0027	0.0109	0.0149	0.0111	0.0076	0.0112	0.0078	0.0025
15	rs62013179	63329601	0.81	0.411214762386647	0.9	0.178319663885856	0.024178378090503	0.0336686125553273	0.0032	0.0039	0.0262	0.1485	0.0042	0.1824	0.2169	0.0083	0.0023	0.0094	0.0058	0.0112	0.0023	0.007	0.0111	0.1279	0.1551	0.0016	0.0027	0.0109	0.0148	0.0111	0.0075	0.0112	0.0077	0.0025
15	rs3809565	63333619	0.81	0.411214762386647	0.9	0.178319663885856	0.0352718894921659	0.0324036979654317	0.0032	0.0039	0.0263	0.1486	0.0043	0.1824	0.217	0.0082	0.0023	0.0094	0.0058	0.0113	0.0023	0.007	0.0111	0.1278	0.1551	0.0012	0.0027	0.0109	0.0147	0.0113	0.0074	0.0113	0.0077	0.0025
15	rs76273871	63339854	0.81	0.411214762386647	0.9	0.178319663885856	0.033870353197615	0.0320535272151164	0.0032	0.0039	0.0263	0.149	0.0043	0.1822	0.2173	0.0081	0.0024	0.0095	0.0059	0.0113	0.0022	0.0071	0.0112	0.1274	0.1548	0.0012	0.0027	0.0108	0.0147	0.0115	0.0073	0.0114	0.0076	0.0025
15	rs11071720	63341996	0.81	0.411214762386647	0.9	0.178319663885856	0.035517993099691	0.0341808106081697	0.0032	0.0039	0.0264	0.1491	0.0043	0.1821	0.2174	0.008	0.0024	0.0095	0.0059	0.0112	0.0022	0.0071	0.0111	0.1274	0.1549	0.0012	0.0027	0.0107	0.0146	0.0115	0.0073	0.0115	0.0076	0.0025
15	rs17752921	63343631	0.81	0.411214762386647	0.9	0.178319663885856	0.0320345320658758	0.0435938262259931	0.0031	0.0038	0.0262	0.1492	0.0044	0.1827	0.2177	0.0077	0.0023	0.0097	0.006	0.0112	0.0021	0.0071	0.0109	0.1272	0.1557	0.0011	0.0025	0.0106	0.0145	0.0114	0.0071	0.0114	0.0075	0.0024
15	rs16953475	63348087	0.81	0.411214762386647	0.9	0.178319663885856	0.0361450385124337	0.0588934940657599	0.0029	0.0039	0.0258	0.1493	0.0046	0.1838	0.2182	0.0071	0.0022	0.0102	0.0064	0.0113	0.0017	0.007	0.0103	0.1267	0.1574	0.001	0.0024	0.0104	0.0144	0.0115	0.0067	0.0113	0.0073	0.0023
15	rs72743223	63348371	0.82	0.36720095628419	0.9	0.178319663885856	0.0356740403488719	0.0598122729134044	0.0029	0.0039	0.0257	0.1492	0.0046	0.1839	0.2183	0.0071	0.0022	0.0102	0.0064	0.0113	0.0017	0.007	0.0103	0.1266	0.1575	0.001	0.0023	0.0104	0.0144	0.0115	0.0067	0.0113	0.0073	0.0023
15	rs73440420	63356574	0.82	0.36720095628419	0.9	0.178319663885856	0.0347576577027944	0.0690480901970368	0.0029	0.0039	0.0258	0.1491	0.0045	0.1839	0.2186	0.007	0.0021	0.0102	0.0064	0.0113	0.0016	0.0069	0.0103	0.1264	0.1579	0.001	0.0023	0.0103	0.0143	0.0114	0.0066	0.0113	0.0072	0.0022
15	rs8519	63363654	0.82	0.36720095628419	0.9	0.178319663885856	0.0330977599888113	0.0651093497770427	0.0029	0.0039	0.0259	0.1489	0.0044	0.1838	0.2189	0.0069	0.0021	0.0103	0.0064	0.0113	0.0016	0.0069	0.0102	0.1262	0.1585	0.001	0.0023	0.0102	0.0143	0.0114	0.0065	0.0114	0.0071	0.0022
15	rs7178040	63364098	0.82	0.36720095628419	0.9	0.178319663885856	0.033457584605875	0.0668939645962369	0.0029	0.0039	0.0259	0.1489	0.0044	0.1838	0.2189	0.0068	0.0021	0.0103	0.0064	0.0113	0.0016	0.0069	0.0102	0.1262	0.1585	0.001	0.0023	0.0102	0.0143	0.0114	0.0065	0.0114	0.0071	0.0022
15	rs78729321	63366160	0.82	0.36720095628419	0.9	0.178319663885856	0.0335947816649993	0.0705940384961114	0.0028	0.0039	0.0259	0.1489	0.0044	0.1839	0.2191	0.0068	0.002	0.0103	0.0064	0.0112	0.0016	0.0069	0.0102	0.1262	0.1586	0.001	0.0022	0.0102	0.0143	0.0113	0.0065	0.0115	0.0071	0.0022
15	rs76414746	63368714	0.82	0.36720095628419	0.91	0.155803491158275	0.0338452362905799	0.0708766457271976	0.0028	0.0039	0.0259	0.1489	0.0044	0.1839	0.2191	0.0068	0.002	0.0103	0.0064	0.0112	0.0016	0.0069	0.0102	0.1261	0.1587	0.001	0.0022	0.0102	0.0143	0.0113	0.0065	0.0115	0.0071	0.0022
15	rs113307763	63369594	0.82	0.36720095628419	0.91	0.155803491158275	0.0341348662939692	0.0728679626828336	0.0028	0.004	0.0259	0.1488	0.0044	0.1839	0.2191	0.0068	0.002	0.0103	0.0064	0.0112	0.0016	0.0069	0.0102	0.1261	0.1587	0.001	0.0022	0.0102	0.0143	0.0113	0.0065	0.0115	0.0071	0.0022
15	rs117121234	63369678	0.82	0.36720095628419	0.91	0.155803491158275	0.0340465357718076	0.0747373861482215	0.0028	0.004	0.0259	0.1488	0.0044	0.1839	0.2191	0.0068	0.002	0.0103	0.0064	0.0112	0.0016	0.0069	0.0102	0.1261	0.1587	0.001	0.0022	0.0102	0.0143	0.0113	0.0065	0.0115	0.0071	0.0022
15	rs80250638	63379325	0.82	0.36720095628419	0.9	0.178319663885856	0.033669781743381	0.0745206892954474	0.0027	0.0042	0.0258	0.1477	0.0045	0.1838	0.2198	0.0069	0.0018	0.0105	0.0066	0.0113	0.0015	0.007	0.0101	0.1251	0.1598	0.0011	0.0021	0.01	0.0141	0.0113	0.0068	0.0117	0.0073	0.0021
15	rs2729798	63385981	0.82	0.36720095628419	0.9	0.178319663885856	0.0347448691810973	0.072939502508463	0.0027	0.0042	0.0258	0.1475	0.0045	0.1838	0.22	0.0069	0.0018	0.0106	0.0067	0.0113	0.0014	0.007	0.01	0.1249	0.16	0.0011	0.0021	0.0099	0.014	0.0113	0.0069	0.0117	0.0073	0.0021
15	rs116963079	63387172	0.82	0.36720095628419	0.9	0.178319663885856	0.0345025093585799	0.0732259513449364	0.0027	0.0042	0.0258	0.1474	0.0045	0.1838	0.22	0.0069	0.0017	0.0106	0.0067	0.0113	0.0014	0.007	0.01	0.1248	0.1601	0.0011	0.0021	0.0099	0.014	0.0113	0.0069	0.0117	0.0073	0.0021
15	rs7342674	63389440	0.82	0.36720095628419	0.9	0.178319663885856	0.0301305128786028	0.0748096758917711	0.0027	0.0043	0.0257	0.147	0.0046	0.1841	0.22	0.0069	0.0017	0.0106	0.0066	0.0114	0.0014	0.007	0.0101	0.1247	0.1603	0.0011	0.0021	0.0099	0.014	0.0114	0.0069	0.0118	0.0074	0.0021
15	rs76960849	63389834	0.82	0.36720095628419	0.9	0.178319663885856	0.0289888489116769	0.0752440170072701	0.0027	0.0043	0.0257	0.147	0.0046	0.1841	0.2201	0.0069	0.0017	0.0106	0.0065	0.0114	0.0014	0.007	0.01	0.1247	0.1603	0.0011	0.0021	0.0099	0.014	0.0114	0.0069	0.0118	0.0074	0.0021
15	rs2652836	63396301	0.82	0.36720095628419	0.9	0.178319663885856	0.0184678586030316	0.0701710063148475	0.0026	0.0044	0.0248	0.1465	0.0047	0.1843	0.2215	0.0069	0.0016	0.0108	0.0056	0.0116	0.0014	0.0069	0.0099	0.1237	0.1616	0.0011	0.002	0.0101	0.0142	0.0113	0.007	0.0118	0.0074	0.002
15	rs2729786	63401605	0.82	0.36720095628419	0.9	0.178319663885856	0.0152933319086165	0.0752440170072701	0.0026	0.0041	0.0247	0.1462	0.0048	0.1844	0.222	0.0069	0.0015	0.0109	0.0056	0.0117	0.0014	0.007	0.0099	0.123	0.1622	0.001	0.0019	0.0102	0.0142	0.0113	0.007	0.0118	0.0075	0.002
15	rs2729815	63412843	0.82	0.36720095628419	0.9	0.178319663885856	0.0110570484374833	0.0969473785145671	0.0025	0.0037	0.0246	0.1458	0.0051	0.1847	0.2233	0.0064	0.0014	0.0111	0.0056	0.0118	0.0013	0.0071	0.0099	0.122	0.1634	0.001	0.0017	0.0103	0.014	0.0112	0.0068	0.0118	0.0075	0.0018
15	rs34317102	63414083	0.82	0.36720095628419	0.89	0.20310604818777	0.0109682059302403	0.0973489153999478	0.0025	0.0037	0.0246	0.1458	0.0051	0.1847	0.2233	0.0064	0.0014	0.0111	0.0056	0.0118	0.0013	0.0071	0.0099	0.122	0.1635	0.001	0.0017	0.0103	0.014	0.0112	0.0068	0.0118	0.0075	0.0018
15	rs117197068	63415065	0.82	0.36720095628419	0.89	0.20310604818777	0.0111688615814875	0.0975097124464381	0.0025	0.0037	0.0246	0.1458	0.0051	0.1847	0.2233	0.0064	0.0014	0.0111	0.0056	0.0118	0.0013	0.0071	0.0099	0.1219	0.1635	0.001	0.0017	0.0103	0.014	0.0113	0.0068	0.0118	0.0075	0.0018
15	rs75811726	63426237	0.82	0.36720095628419	0.89	0.20310604818777	0.0103984450347706	0.0980733211585958	0.0025	0.0037	0.0246	0.1457	0.0051	0.1848	0.2235	0.0063	0.0014	0.0112	0.0056	0.0118	0.0013	0.0071	0.01	0.1217	0.1637	0.001	0.0017	0.0103	0.0139	0.0113	0.0068	0.0118	0.0075	0.0018
15	rs1126308	63429086	0.82	0.36720095628419	0.89	0.20310604818777	0.0099024614904439	0.0996906297800724	0.0025	0.0037	0.0246	0.1456	0.0051	0.1848	0.2235	0.0063	0.0014	0.0112	0.0056	0.0118	0.0013	0.0071	0.01	0.1217	0.1638	0.001	0.0017	0.0103	0.0139	0.0113	0.0068	0.0118	0.0075	0.0018
15	rs62011184	63429171	0.82	0.36720095628419	0.89	0.20310604818777	0.00989733766937307	0.0996906297800724	0.0025	0.0037	0.0246	0.1456	0.0051	0.1848	0.2235	0.0063	0.0014	0.0112	0.0056	0.0118	0.0013	0.0071	0.01	0.1217	0.1638	0.001	0.0017	0.0103	0.0139	0.0113	0.0068	0.0118	0.0075	0.0018
15	rs2729835	63433766	0.82	0.36720095628419	0.89	0.20310604818777	0.0101664482836904	0.100503156051282	0.0025	0.0037	0.0246	0.1456	0.0052	0.1848	0.2234	0.0063	0.0014	0.0112	0.0057	0.0117	0.0013	0.0072	0.01	0.1214	0.1638	0.001	0.0016	0.0103	0.0139	0.0115	0.0068	0.0118	0.0075	0.0018
15	rs4775629	63433785	0.82	0.36720095628419	0.89	0.20310604818777	0.0101716771059635	0.100340444929132	0.0025	0.0037	0.0246	0.1456	0.0052	0.1848	0.2234	0.0063	0.0014	0.0112	0.0057	0.0117	0.0013	0.0072	0.01	0.1214	0.1638	0.001	0.0016	0.0103	0.0139	0.0115	0.0068	0.0118	0.0075	0.0018
15	rs79474735	63435017	0.82	0.36720095628419	0.89	0.20310604818777	0.0106669034566155	0.101073454066967	0.0025	0.0037	0.0247	0.1455	0.0052	0.1848	0.2234	0.0063	0.0014	0.0113	0.0057	0.0117	0.0013	0.0072	0.01	0.1214	0.1639	0.001	0.0016	0.0103	0.014	0.0115	0.0067	0.0118	0.0075	0.0018
15	Affx-11831372	63437575	0.82	0.36720095628419	0.89	0.20310604818777	0.0117058059289632	0.101073454066967	0.0025	0.0037	0.0248	0.1454	0.0052	0.1847	0.2233	0.0063	0.0014	0.0113	0.0057	0.0118	0.0013	0.0072	0.0099	0.1213	0.1639	9e-04	0.0016	0.0103	0.014	0.0116	0.0067	0.0118	0.0075	0.0018
15	rs116985417	63437852	0.82	0.36720095628419	0.89	0.20310604818777	0.0128624140777756	0.104026197581515	0.0025	0.0037	0.0248	0.1454	0.0052	0.1848	0.2234	0.0063	0.0013	0.0113	0.0057	0.0117	0.0012	0.0072	0.0099	0.1214	0.1639	8e-04	0.0016	0.0103	0.014	0.0116	0.0067	0.0118	0.0075	0.0018
15	rs28394803	63443968	0.82	0.36720095628419	0.89	0.20310604818777	0.0162583497124121	0.104273747164463	0.0025	0.0037	0.0249	0.1452	0.0052	0.1848	0.2231	0.0063	0.0013	0.0116	0.0057	0.0117	0.0012	0.0073	0.0099	0.1212	0.164	8e-04	0.0016	0.0104	0.0141	0.0117	0.0067	0.0118	0.0076	0.0018
15	rs7170846	63449543	0.82	0.36720095628419	0.89	0.20310604818777	0.0152862402465796	0.106761735439972	0.0025	0.0037	0.0249	0.1452	0.0052	0.1848	0.2232	0.0063	0.0013	0.0116	0.0057	0.0118	0.0012	0.0073	0.0102	0.1211	0.1639	8e-04	0.0015	0.0103	0.014	0.0117	0.0067	0.0115	0.0076	0.0018
15	rs16946630	63458282	0.83	0.326509998324372	0.89	0.20310604818777	0.0136077973256846	0.0992043511322446	0.0025	0.0037	0.0251	0.1454	0.0052	0.1848	0.2231	0.0063	0.0012	0.0116	0.0057	0.0119	0.0012	0.0073	0.0104	0.1208	0.164	8e-04	0.0016	0.0102	0.0139	0.0118	0.0067	0.0117	0.0073	0.0018
15	rs8039273	63461363	0.83	0.326509998324372	0.89	0.20310604818777	0.0137580241838419	0.0986382017012408	0.0025	0.0037	0.0251	0.1454	0.0052	0.1847	0.2233	0.0062	0.0013	0.0115	0.0057	0.0119	0.0012	0.0073	0.0104	0.1208	0.1639	8e-04	0.0016	0.0102	0.0138	0.0118	0.0067	0.0117	0.0074	0.0018
15	rs79163104	63462888	0.83	0.326509998324372	0.9	0.178319663885856	0.0141222558915437	0.0981539405805051	0.0025	0.0037	0.0251	0.1454	0.0052	0.1846	0.2232	0.0062	0.0012	0.0116	0.0057	0.0119	0.0012	0.0073	0.0104	0.1206	0.164	8e-04	0.0016	0.0102	0.0138	0.0118	0.0068	0.0117	0.0074	0.0018
15	rs12101577	63481595	0.83	0.326509998324372	0.89	0.20310604818777	0.0146304019292417	0.1161617008798	0.0025	0.0037	0.0249	0.1457	0.0052	0.1843	0.2229	0.0061	0.0012	0.012	0.0057	0.0119	0.0013	0.0073	0.0106	0.12	0.1644	9e-04	0.0016	0.0102	0.0136	0.0117	0.0069	0.0116	0.0078	0.0018
15	rs55634504	63482513	0.83	0.326509998324372	0.89	0.20310604818777	0.0146304019292417	0.116678387763124	0.0025	0.0037	0.0248	0.1457	0.0052	0.1843	0.2229	0.0061	0.0012	0.012	0.0057	0.0119	0.0013	0.0073	0.0106	0.12	0.1644	9e-04	0.0016	0.0102	0.0136	0.0117	0.0069	0.0116	0.0078	0.0018
15	rs77612485	63495911	0.83	0.326509998324372	0.89	0.20310604818777	0.0153572662219135	0.127370324927929	0.0025	0.0037	0.0247	0.1458	0.0053	0.184	0.2229	0.0061	0.0012	0.0122	0.0058	0.0119	0.0013	0.0074	0.0107	0.1195	0.1646	9e-04	0.0016	0.0101	0.0135	0.0116	0.0069	0.0116	0.0079	0.0018
15	rs117340042	63498818	0.83	0.326509998324372	0.89	0.20310604818777	0.0154142621610076	0.1286195965827	0.0025	0.0037	0.0247	0.1459	0.0052	0.1841	0.2229	0.0061	0.0012	0.0123	0.0058	0.0119	0.0013	0.0073	0.0107	0.1195	0.1646	9e-04	0.0016	0.0101	0.0135	0.0116	0.0069	0.0116	0.008	0.0018
15	rs2053633	63505649	0.83	0.326509998324372	0.89	0.20310604818777	0.0154285355045787	0.130232445763723	0.0025	0.0037	0.0247	0.146	0.0052	0.1842	0.2229	0.0061	0.0012	0.0123	0.0057	0.0119	0.0013	0.0073	0.0107	0.1194	0.1646	9e-04	0.0016	0.0101	0.0135	0.0116	0.0069	0.0116	0.008	0.0018
15	rs77053637	63518024	0.83	0.326509998324372	0.89	0.20310604818777	0.0145618785653919	0.129156384421909	0.0025	0.0037	0.0247	0.146	0.0052	0.1842	0.2229	0.0061	0.0012	0.0122	0.0057	0.0119	0.0013	0.0073	0.0108	0.1194	0.1646	9e-04	0.0016	0.0101	0.0135	0.0116	0.0069	0.0116	0.008	0.0018
15	rs76833111	63521469	0.83	0.326509998324372	0.89	0.20310604818777	0.0143306762400217	0.129425089351059	0.0025	0.0037	0.0247	0.1461	0.0052	0.1842	0.2229	0.0061	0.0012	0.0122	0.0057	0.0119	0.0013	0.0073	0.0108	0.1194	0.1647	9e-04	0.0016	0.0101	0.0135	0.0116	0.0069	0.0116	0.008	0.0018
15	rs72747101	63530547	0.83	0.326509998324372	0.89	0.20310604818777	0.0118400837447132	0.123209689104335	0.0025	0.0037	0.0248	0.1463	0.0052	0.1841	0.2228	0.0061	0.0012	0.012	0.0057	0.0119	0.0014	0.0073	0.011	0.1193	0.1647	9e-04	0.0017	0.0101	0.0134	0.0116	0.0069	0.0116	0.008	0.0018
15	rs75349894	63545332	0.84	0.289034762536342	0.9	0.178319663885856	0.0111857066020311	0.125239297911218	0.0024	0.0037	0.0247	0.1468	0.0052	0.1841	0.2225	0.006	0.0012	0.0121	0.0058	0.0118	0.0014	0.0073	0.0111	0.119	0.1648	0.001	0.0017	0.01	0.0134	0.0116	0.0069	0.0115	0.008	0.0017
15	rs16946701	63548011	0.84	0.289034762536342	0.9	0.178319663885856	0.0111016721766308	0.125593537459367	0.0024	0.0037	0.0246	0.1472	0.0052	0.184	0.2223	0.006	0.0012	0.0122	0.0058	0.0118	0.0015	0.0073	0.0112	0.1188	0.1649	0.001	0.0018	0.01	0.0134	0.0116	0.0069	0.0115	0.008	0.0017
15	rs1444407	63555364	0.84	0.289034762536342	0.9	0.178319663885856	0.0105105691172478	0.122945873456319	0.0024	0.0037	0.0245	0.1476	0.0051	0.184	0.2222	0.006	0.0012	0.0122	0.0058	0.0118	0.0015	0.0072	0.0113	0.1186	0.1649	0.0011	0.0018	0.01	0.0134	0.0116	0.0069	0.0114	0.008	0.0017
15	rs117618017	63569902	0.84	0.289034762536342	0.9	0.178319663885856	0.0121479205895202	0.120232232063049	0.0021	0.0037	0.0243	0.1486	0.005	0.1838	0.2219	0.0059	0.0012	0.0122	0.0058	0.0118	0.0016	0.0072	0.0116	0.118	0.165	0.0011	0.0019	0.01	0.0135	0.0116	0.007	0.0113	0.0079	0.0016
15	rs11858705	63570340	0.84	0.289034762536342	0.9	0.178319663885856	0.0119873436887784	0.120406618012422	0.0021	0.0038	0.0243	0.1487	0.0051	0.1838	0.2219	0.006	0.0012	0.0122	0.0058	0.0118	0.0016	0.0072	0.0116	0.1179	0.165	0.0011	0.0019	0.01	0.0135	0.0117	0.007	0.0113	0.0079	0.0016
15	rs7163368	63571121	0.84	0.289034762536342	0.9	0.178319663885856	0.0126701271453552	0.12347371658038	0.0021	0.0038	0.0242	0.1487	0.0051	0.1834	0.2221	0.006	0.0012	0.0123	0.0058	0.0118	0.0016	0.0072	0.0116	0.1179	0.165	0.0011	0.0019	0.0101	0.0135	0.0117	0.007	0.0113	0.0079	0.0016
15	rs117497186	63572871	0.84	0.289034762536342	0.9	0.178319663885856	0.0118929402622297	0.122418878471943	0.0021	0.0038	0.0242	0.1489	0.005	0.1831	0.2216	0.006	0.0012	0.0123	0.0061	0.0118	0.0016	0.0072	0.0116	0.1178	0.165	0.0011	0.0019	0.0101	0.0136	0.0117	0.007	0.0115	0.0079	0.0016
15	rs36011035	63579780	0.85	0.254661707966279	0.9	0.178319663885856	0.0099847159103082	0.112399357610283	0.0021	0.0038	0.0243	0.1489	0.005	0.1826	0.2213	0.006	0.0012	0.012	0.0061	0.0118	0.0017	0.0073	0.0117	0.1177	0.1654	0.0012	0.002	0.0101	0.0138	0.0117	0.0071	0.0115	0.0079	0.0016
15	rs35408871	63582785	0.85	0.254661707966279	0.9	0.178319663885856	0.00963867290184437	0.111635612519984	0.0021	0.0038	0.0243	0.1489	0.005	0.1825	0.2211	0.0061	0.0012	0.012	0.0062	0.0119	0.0017	0.0073	0.0117	0.1176	0.1655	0.0012	0.002	0.0101	0.0138	0.0117	0.0071	0.0115	0.0078	0.0017
15	rs62012919	63592201	0.85	0.254661707966279	0.9	0.178319663885856	0.00884151507774451	0.107512540683026	0.0021	0.0038	0.0244	0.1494	0.0051	0.182	0.2209	0.0061	0.0012	0.012	0.0062	0.0119	0.0019	0.0074	0.0117	0.117	0.1656	0.0012	0.002	0.0102	0.014	0.0117	0.0071	0.0115	0.0078	0.0017
15	rs61751105	63594660	0.85	0.254661707966279	0.9	0.178319663885856	0.00685268241227711	0.104273747164463	0.002	0.0038	0.0245	0.15	0.0051	0.1814	0.2209	0.0062	0.0012	0.012	0.0062	0.0118	0.0018	0.0075	0.0117	0.1167	0.1655	0.0012	0.0019	0.0102	0.014	0.0117	0.0072	0.0117	0.0078	0.0017
15	Affx-11833252	63597857	0.85	0.254661707966279	0.88	0.230271256315472	0.00448275436777663	0.097027633773626	0.0019	0.0039	0.0247	0.1516	0.0051	0.1802	0.2207	0.0063	0.0011	0.0119	0.0061	0.0118	0.0018	0.0076	0.0115	0.1159	0.1654	0.0012	0.0016	0.0103	0.0142	0.0118	0.0074	0.0122	0.0079	0.0017
15	rs116314964	63599635	0.85	0.254661707966279	0.88	0.230271256315472	0.00451343036329992	0.100421787636218	0.0019	0.0039	0.0247	0.1517	0.0051	0.1801	0.2207	0.0064	0.0011	0.0119	0.0061	0.0118	0.0018	0.0076	0.0114	0.1159	0.1654	0.0012	0.0016	0.0103	0.0141	0.0118	0.0074	0.0123	0.0079	0.0017
15	rs11856972	63602056	0.85	0.254661707966279	0.88	0.230271256315472	0.00428329959399104	0.109608712564774	0.0019	0.0038	0.0247	0.1518	0.0051	0.1801	0.2207	0.0064	0.0011	0.0119	0.0061	0.0118	0.0018	0.0076	0.0114	0.116	0.1654	0.0012	0.0016	0.0103	0.014	0.0118	0.0074	0.0123	0.0079	0.0017
15	rs72748927	63604542	0.85	0.254661707966279	0.88	0.230271256315472	0.0039883791866626	0.110535943064983	0.0018	0.0037	0.0248	0.1518	0.0051	0.18	0.2206	0.0064	0.0011	0.0119	0.0061	0.0118	0.0018	0.0076	0.0114	0.1162	0.1654	0.0012	0.0016	0.0103	0.0141	0.0118	0.0074	0.0123	0.0079	0.0016
15	rs16946801	63605080	0.85	0.254661707966279	0.88	0.230271256315472	0.00392785339467132	0.111889973197969	0.0018	0.0037	0.0248	0.1518	0.0051	0.18	0.2206	0.0064	0.0011	0.0119	0.0061	0.0118	0.0018	0.0076	0.0114	0.1162	0.1654	0.0012	0.0016	0.0103	0.0141	0.0118	0.0074	0.0123	0.0079	0.0016
15	rs1127203	63615764	0.85	0.254661707966279	0.88	0.230271256315472	0.00640408319784204	0.109945540879204	0.0018	0.0037	0.0247	0.1517	0.0051	0.1805	0.2211	0.0062	0.0011	0.0121	0.0061	0.0118	0.0018	0.0077	0.0113	0.116	0.1654	0.0012	0.0016	0.0102	0.0139	0.0118	0.0073	0.0123	0.0078	0.0016
15	rs77882042	63615767	0.85	0.254661707966279	0.89	0.20310604818777	0.00640775584041741	0.110198422038498	0.0018	0.0037	0.0247	0.1517	0.0051	0.1805	0.2211	0.0062	0.0011	0.0121	0.0061	0.0118	0.0018	0.0077	0.0113	0.116	0.1654	0.0012	0.0016	0.0102	0.0139	0.0118	0.0073	0.0123	0.0078	0.0016
15	rs4984241	63623463	0.85	0.254661707966279	0.89	0.20310604818777	0.00592302117758301	0.115045199489055	0.0018	0.0037	0.0248	0.1517	0.0051	0.1811	0.2211	0.0062	0.0011	0.0121	0.0061	0.0117	0.0018	0.0077	0.0113	0.116	0.1655	0.0011	0.0015	0.0098	0.0136	0.0117	0.0074	0.0123	0.0078	0.0016
15	rs35243299	63627576	0.85	0.254661707966279	0.89	0.20310604818777	0.00730883695802603	0.117109623517127	0.0018	0.0037	0.0248	0.152	0.0052	0.1813	0.2212	0.0062	0.001	0.0122	0.0061	0.0117	0.0017	0.0077	0.0113	0.1156	0.1653	0.0011	0.0015	0.0098	0.0135	0.0117	0.0074	0.0123	0.0078	0.0016
15	rs11638022	63631169	0.85	0.254661707966279	0.89	0.20310604818777	0.00766071978199438	0.119361731469192	0.0018	0.0037	0.025	0.1521	0.0052	0.1813	0.2215	0.0062	0.001	0.0122	0.0061	0.0118	0.0016	0.0077	0.0113	0.1153	0.1651	0.001	0.0014	0.0098	0.0135	0.0118	0.0075	0.0124	0.0078	0.0015
15	rs2306719	63633238	0.85	0.254661707966279	0.9	0.178319663885856	0.00761027044114729	0.121542442756729	0.0018	0.0037	0.025	0.1522	0.0052	0.1813	0.2216	0.0062	0.001	0.0122	0.0061	0.0118	0.0016	0.0077	0.0113	0.1151	0.165	0.001	0.0014	0.0099	0.0135	0.0118	0.0075	0.0124	0.0079	0.0015
15	rs67020211	63639644	0.86	0.223270892544248	0.9	0.178319663885856	0.0101769079601875	0.148078359229789	0.0018	0.0037	0.0255	0.1525	0.0054	0.1814	0.2227	0.0062	8e-04	0.0123	0.0062	0.0119	0.0013	0.0077	0.0113	0.1137	0.1642	8e-04	0.0011	0.01	0.0133	0.012	0.0077	0.0127	0.008	0.0013
15	rs7165968	63641845	0.86	0.223270892544248	0.9	0.178319663885856	0.0119047101261369	0.151860496844653	0.0017	0.0034	0.0257	0.1522	0.0054	0.1824	0.2233	0.0062	8e-04	0.0123	0.0059	0.0121	0.0012	0.0077	0.0114	0.113	0.1641	8e-04	0.001	0.0101	0.0133	0.0121	0.0077	0.0127	0.0081	0.0011
15	rs2036262	63643618	0.86	0.223270892544248	0.91	0.155803491158275	0.0138830512415951	0.155868386197189	0.0017	0.0034	0.0257	0.1528	0.0055	0.1822	0.2237	0.0062	7e-04	0.0123	0.0059	0.012	0.0012	0.0078	0.0114	0.1125	0.1638	7e-04	9e-04	0.0101	0.0133	0.0121	0.0078	0.0127	0.0082	0.0011
15	rs114896341	63645402	0.87	0.194736090082605	0.9	0.178319663885856	0.0174699328892037	0.177356005814347	0.0016	0.0035	0.0257	0.153	0.0057	0.1822	0.2233	0.0061	7e-04	0.0124	0.0058	0.0117	0.0012	0.0078	0.0113	0.1122	0.1645	7e-04	9e-04	0.0102	0.0133	0.012	0.0079	0.0124	0.0085	0.0011
15	rs117959395	63655983	0.87	0.194736090082605	0.9	0.178319663885856	0.0313986827268698	0.227987104214197	0.0016	0.0036	0.0258	0.1536	0.0061	0.1821	0.2225	0.006	6e-04	0.0124	0.0058	0.0113	0.0011	0.0079	0.011	0.1117	0.1657	7e-04	8e-04	0.0105	0.0132	0.0117	0.008	0.0118	0.009	0.0011
15	rs16946950	63661565	0.87	0.194736090082605	0.89	0.20310604818777	0.0323375711788687	0.232255797695451	0.0016	0.0036	0.0258	0.1537	0.0062	0.1821	0.2224	0.006	6e-04	0.0124	0.0058	0.0112	0.0011	0.0079	0.011	0.1116	0.1658	6e-04	8e-04	0.0105	0.0132	0.0116	0.008	0.0117	0.009	0.0011
15	rs728904	63664116	0.87	0.194736090082605	0.89	0.20310604818777	0.0329003983655372	0.238319010462656	0.0016	0.0037	0.0258	0.1537	0.0062	0.1821	0.2224	0.006	6e-04	0.0124	0.0058	0.0112	0.0011	0.0079	0.011	0.1116	0.1658	6e-04	8e-04	0.0105	0.0132	0.0116	0.008	0.0117	0.0091	0.0011
15	rs7162561	63665765	0.88	0.168925028033099	0.89	0.20310604818777	0.042356568419878	0.263634257156955	0.0015	0.0037	0.026	0.1537	0.0063	0.1826	0.2223	0.006	6e-04	0.0125	0.0058	0.0112	0.0011	0.0079	0.011	0.1111	0.1653	6e-04	7e-04	0.0106	0.0131	0.0117	0.008	0.0118	0.0094	0.0011
15	rs7162383	63666420	0.88	0.168925028033099	0.89	0.20310604818777	0.0474966220093595	0.256125040364968	0.0015	0.0036	0.026	0.1538	0.0063	0.1826	0.2223	0.0059	6e-04	0.0124	0.0058	0.0112	0.0011	0.0079	0.0111	0.111	0.1651	6e-04	8e-04	0.0106	0.0131	0.0117	0.0081	0.0118	0.0096	0.001
15	rs56018060	63677592	0.88	0.168925028033099	0.89	0.20310604818777	0.0481334925501779	0.263748554311803	0.0015	0.0036	0.0266	0.1538	0.0065	0.1825	0.2226	0.0059	7e-04	0.0122	0.006	0.0107	9e-04	0.0078	0.011	0.1104	0.1648	6e-04	8e-04	0.0107	0.013	0.0119	0.0079	0.0121	0.0097	0.0012
15	rs9921010	63677734	0.88	0.168925028033099	0.89	0.20310604818777	0.0479099345764565	0.265464863944612	0.0015	0.0036	0.0266	0.1538	0.0065	0.1825	0.2226	0.0059	7e-04	0.0122	0.006	0.0107	9e-04	0.0078	0.011	0.1104	0.1648	6e-04	8e-04	0.0107	0.013	0.0119	0.0079	0.0121	0.0097	0.0012
15	rs34680639	63683072	0.88	0.168925028033099	0.88	0.230271256315472	0.0545603414981805	0.254993235137525	0.0015	0.0036	0.0266	0.154	0.0065	0.1827	0.2224	0.0058	7e-04	0.0122	0.0059	0.0106	9e-04	0.0078	0.011	0.1106	0.1647	6e-04	8e-04	0.0106	0.0131	0.0119	0.0079	0.0121	0.0097	0.0012
15	rs35805380	63688374	0.89	0.145699762692903	0.87	0.259919603286658	0.065756444905402	0.245996054576213	0.0014	0.0037	0.027	0.1541	0.0065	0.1825	0.2217	0.0057	7e-04	0.0122	0.0058	0.0105	8e-04	0.0078	0.0109	0.1109	0.1651	6e-04	8e-04	0.0107	0.0132	0.0118	0.008	0.0123	0.0097	0.0012
15	rs11071742	63693106	0.89	0.145699762692903	0.87	0.259919603286658	0.0783843866350518	0.247115092261109	0.0014	0.0037	0.0268	0.154	0.0065	0.1814	0.2249	0.0056	6e-04	0.0121	0.0057	0.0104	8e-04	0.0077	0.0109	0.1108	0.1642	6e-04	8e-04	0.0106	0.0132	0.0118	0.0077	0.0124	0.0098	0.0012
15	rs290559	63699995	0.89	0.145699762692903	0.86	0.29215087580064	0.0958229658868539	0.256691534048033	0.0014	0.0038	0.0257	0.1549	0.0065	0.1828	0.2245	0.0053	7e-04	0.012	0.0055	0.0105	7e-04	0.0076	0.011	0.1102	0.164	6e-04	8e-04	0.0108	0.0131	0.012	0.0076	0.0122	0.01	0.0012
15	rs79956804	63700828	0.89	0.145699762692903	0.86	0.29215087580064	0.0996567849372239	0.253975961160629	0.0014	0.0038	0.0257	0.1548	0.0065	0.1829	0.2244	0.0053	7e-04	0.012	0.0054	0.0105	7e-04	0.0076	0.0111	0.1102	0.164	6e-04	8e-04	0.0108	0.0131	0.012	0.0076	0.0122	0.01	0.0012
15	rs9920032	63701503	0.89	0.145699762692903	0.86	0.29215087580064	0.0992973619338258	0.254201911278913	0.0014	0.0038	0.0257	0.1548	0.0064	0.183	0.2243	0.0053	7e-04	0.012	0.0054	0.0105	7e-04	0.0076	0.0111	0.1103	0.164	6e-04	8e-04	0.0108	0.0131	0.0121	0.0076	0.0122	0.0101	0.0012
15	rs12437834	63705044	0.89	0.145699762692903	0.86	0.29215087580064	0.0979949028810877	0.25059433311893	0.0013	0.0039	0.0256	0.1547	0.0064	0.1833	0.2239	0.0053	7e-04	0.0121	0.0054	0.0105	7e-04	0.0076	0.0113	0.1104	0.1639	6e-04	8e-04	0.0108	0.0132	0.0122	0.0076	0.0122	0.0101	0.0012
15	rs289811	63710673	0.89	0.145699762692903	0.85	0.32706018639722	0.110380307090225	0.243428411070079	0.0013	0.0039	0.0254	0.1546	0.0063	0.1837	0.224	0.0052	7e-04	0.0119	0.0054	0.0105	7e-04	0.0074	0.0113	0.1106	0.1642	7e-04	8e-04	0.0108	0.013	0.0119	0.0076	0.0121	0.0101	0.0013
15	rs289806	63713349	0.89	0.145699762692903	0.84	0.364737902801441	0.112114089591535	0.243316969283838	0.0013	0.0039	0.0253	0.1546	0.0063	0.1838	0.224	0.0052	7e-04	0.0119	0.0053	0.0105	7e-04	0.0074	0.0113	0.1107	0.1644	7e-04	8e-04	0.0108	0.0129	0.0119	0.0075	0.0121	0.0101	0.0013
15	rs290524	63714471	0.9	0.124917206299546	0.84	0.364737902801441	0.111975878492236	0.241536117976837	0.0013	0.0039	0.0253	0.1546	0.0063	0.1839	0.224	0.0052	7e-04	0.0119	0.0053	0.0105	7e-04	0.0074	0.0113	0.1108	0.1644	7e-04	8e-04	0.0108	0.0129	0.0118	0.0075	0.0121	0.0101	0.0013
15	rs72748966	63715432	0.9	0.124917206299546	0.83	0.405269641990714	0.115490882007656	0.243539869131469	0.0013	0.004	0.0252	0.1546	0.0062	0.1839	0.224	0.0052	7e-04	0.0119	0.0053	0.0105	7e-04	0.0074	0.0113	0.1108	0.1644	7e-04	8e-04	0.0108	0.0129	0.0118	0.0075	0.0121	0.0101	0.0013
15	rs118109797	63725587	0.9	0.124917206299546	0.83	0.405269641990714	0.120946920900456	0.259302461967339	0.0013	0.004	0.0248	0.1549	0.0061	0.1839	0.2241	0.0051	7e-04	0.0118	0.0052	0.0105	7e-04	0.0072	0.0114	0.1114	0.1645	7e-04	9e-04	0.0108	0.0127	0.0119	0.0074	0.012	0.0102	0.0013
15	rs8028508	63728556	0.9	0.124917206299546	0.83	0.405269641990714	0.137085258660958	0.290438796772111	0.0013	0.0041	0.0244	0.1552	0.006	0.1839	0.2245	0.0051	6e-04	0.0118	0.0052	0.0101	7e-04	0.0072	0.0114	0.1118	0.1648	7e-04	9e-04	0.0107	0.0126	0.0119	0.0073	0.0118	0.0103	0.0012
15	rs11071744	63731262	0.9	0.124917206299546	0.82	0.448736318624531	0.154049650312362	0.339888818630347	0.0012	0.0041	0.0239	0.1556	0.0058	0.1841	0.225	0.0051	6e-04	0.0117	0.0051	0.0097	6e-04	0.007	0.0113	0.1124	0.1652	7e-04	9e-04	0.0106	0.0124	0.0118	0.0072	0.0115	0.0104	0.0012
15	rs111438059	63733690	0.9	0.124917206299546	0.83	0.405269641990714	0.174708745129724	0.365321099287095	0.0012	0.0041	0.0237	0.1559	0.0057	0.1843	0.2253	0.0051	6e-04	0.0117	0.005	0.0096	6e-04	0.0069	0.0113	0.1127	0.1653	7e-04	9e-04	0.0106	0.0122	0.0118	0.0071	0.0114	0.0104	0.0012
15	rs76772443	63736349	0.9	0.124917206299546	0.83	0.405269641990714	0.182450559253322	0.366455098977251	0.0012	0.0041	0.0236	0.1561	0.0056	0.1844	0.2255	0.0051	6e-04	0.0117	0.0049	0.0096	6e-04	0.0068	0.0112	0.1128	0.1653	7e-04	9e-04	0.0105	0.0121	0.0118	0.007	0.0113	0.0105	0.0011
15	rs10519210	63737925	0.9	0.124917206299546	0.83	0.405269641990714	0.181785698632514	0.372266566045819	0.0012	0.0041	0.0236	0.1562	0.0056	0.1845	0.2254	0.0051	6e-04	0.0117	0.0049	0.0095	6e-04	0.0068	0.0112	0.1129	0.1654	7e-04	0.001	0.0105	0.012	0.0118	0.007	0.0112	0.0105	0.0011
15	rs8027202	63742257	0.9	0.124917206299546	0.83	0.405269641990714	0.178591922364072	0.353162798546631	0.0013	0.0041	0.0235	0.1563	0.0055	0.1846	0.2256	0.0051	6e-04	0.0118	0.0049	0.0095	6e-04	0.0068	0.0112	0.113	0.1654	7e-04	0.001	0.0105	0.0119	0.0118	0.007	0.0112	0.0105	0.0011
15	rs117202602	63744034	0.9	0.124917206299546	0.83	0.405269641990714	0.177425418849553	0.358538097631112	0.0013	0.0041	0.0235	0.1563	0.0055	0.1846	0.2256	0.0051	6e-04	0.0118	0.0049	0.0095	6e-04	0.0068	0.0112	0.113	0.1654	7e-04	0.001	0.0105	0.0119	0.0118	0.0069	0.0112	0.0105	0.0011
15	rs7175750	63747396	0.9	0.124917206299546	0.84	0.364737902801441	0.175214014622895	0.348431932377231	0.0013	0.0041	0.0235	0.1563	0.0055	0.1846	0.2256	0.0051	6e-04	0.0118	0.0049	0.0095	6e-04	0.0068	0.0112	0.1131	0.1654	7e-04	0.001	0.0105	0.0119	0.0118	0.0069	0.0112	0.0105	0.0011
15	rs7166771	63750985	0.9	0.124917206299546	0.84	0.364737902801441	0.174384375708679	0.351044096756812	0.0013	0.0042	0.0235	0.1564	0.0055	0.1846	0.2256	0.0051	6e-04	0.0118	0.0049	0.0095	6e-04	0.0068	0.0112	0.1131	0.1654	7e-04	0.001	0.0105	0.0119	0.0118	0.0069	0.0112	0.0105	0.0011
15	rs1026986	63758292	0.91	0.106429816649543	0.83	0.405269641990714	0.17240971342238	0.34594937803244	0.0013	0.0042	0.0233	0.1566	0.0055	0.185	0.226	0.0051	6e-04	0.0115	0.0049	0.0094	6e-04	0.0068	0.011	0.113	0.1656	7e-04	0.001	0.0105	0.0117	0.0117	0.0069	0.0112	0.0105	0.0011
15	rs12442438	63761495	0.91	0.106429816649543	0.83	0.405269641990714	0.175864889804398	0.360167738665319	0.0013	0.0042	0.0232	0.1573	0.0055	0.1844	0.2259	0.005	5e-04	0.0115	0.0049	0.0093	6e-04	0.0067	0.011	0.1131	0.1659	7e-04	0.001	0.0105	0.0117	0.0116	0.0069	0.0111	0.0106	9e-04
15	rs56359868	63772832	0.91	0.106429816649543	0.83	0.405269641990714	0.182746501811378	0.362930373415725	0.0013	0.0042	0.0231	0.1578	0.0055	0.1848	0.225	0.005	5e-04	0.0114	0.0049	0.0093	7e-04	0.0065	0.0111	0.1139	0.1662	7e-04	0.001	0.0104	0.0116	0.0113	0.0069	0.011	0.0107	9e-04
15	rs112998195	63776460	0.91	0.106429816649543	0.83	0.405269641990714	0.195041161164343	0.377849367753773	0.0013	0.0043	0.0229	0.1577	0.0055	0.1848	0.2249	0.005	5e-04	0.0115	0.0049	0.0093	7e-04	0.0065	0.0111	0.114	0.1665	7e-04	0.001	0.0104	0.0115	0.0113	0.0068	0.0109	0.0107	9e-04
15	rs4326996	63780282	0.91	0.106429816649543	0.83	0.405269641990714	0.209350723874486	0.418087408819509	0.0013	0.0043	0.0224	0.1577	0.0055	0.1847	0.2247	0.005	5e-04	0.0116	0.005	0.0092	7e-04	0.0065	0.0111	0.1143	0.1672	6e-04	0.001	0.0104	0.0114	0.0112	0.0068	0.0107	0.0108	9e-04
15	rs10519212	63780630	0.92	0.0900864543555373	0.83	0.405269641990714	0.223901812188074	0.436101978623683	0.0013	0.0043	0.0224	0.1577	0.0054	0.1846	0.2246	0.005	5e-04	0.0116	0.005	0.0092	7e-04	0.0065	0.0111	0.1144	0.1673	6e-04	0.0011	0.0103	0.0114	0.0112	0.0068	0.0107	0.0108	9e-04
15	rs17184256	63785421	0.92	0.0900864543555373	0.84	0.364737902801441	0.313932796895482	0.492008882964021	0.0013	0.0045	0.0226	0.1574	0.0053	0.1839	0.2237	0.005	5e-04	0.0118	0.005	0.009	9e-04	0.0064	0.0113	0.1148	0.1687	7e-04	0.0012	0.0102	0.0113	0.0108	0.0067	0.0106	0.0112	9e-04
15	rs17184382	63792486	0.93	0.0757334056000413	0.85	0.32706018639722	0.414229277269504	0.503232463579825	0.0013	0.0048	0.0227	0.1571	0.005	0.1824	0.2223	0.0051	5e-04	0.0117	0.005	0.009	0.0012	0.0062	0.0116	0.1156	0.1715	8e-04	0.0014	0.01	0.0111	0.0101	0.0064	0.0103	0.0116	8e-04
15	rs11636917	63793873	0.93	0.0757334056000413	0.84	0.364737902801441	0.428553924573794	0.482207788969867	0.0014	0.0049	0.0227	0.1571	0.005	0.1824	0.2221	0.0051	5e-04	0.0117	0.005	0.009	0.0013	0.0062	0.0117	0.1151	0.172	8e-04	0.0014	0.01	0.0111	0.0101	0.0064	0.0103	0.0116	8e-04
15	rs62011302	63813743	0.93	0.0757334056000413	0.84	0.364737902801441	0.439500417347319	0.480986231679166	0.0014	0.0049	0.0227	0.1571	0.005	0.1824	0.222	0.0052	5e-04	0.0117	0.005	0.0089	0.0013	0.0062	0.0117	0.1149	0.1722	8e-04	0.0014	0.0099	0.0112	0.0101	0.0064	0.0103	0.0116	8e-04
15	rs56351057	63836811	0.93	0.0757334056000413	0.84	0.364737902801441	0.449325066397208	0.464641543498737	0.0014	0.0049	0.0227	0.1572	0.005	0.1823	0.222	0.0052	4e-04	0.0116	0.005	0.0089	0.0014	0.0062	0.0118	0.1149	0.1721	9e-04	0.0014	0.0099	0.0112	0.01	0.0065	0.0103	0.0116	8e-04
15	rs75358228	63839451	0.93	0.0757334056000413	0.84	0.364737902801441	0.44938493550914	0.464372623407387	0.0014	0.0049	0.0227	0.1572	0.005	0.1823	0.222	0.0052	4e-04	0.0116	0.005	0.0089	0.0014	0.0062	0.0118	0.1149	0.1721	9e-04	0.0014	0.0099	0.0112	0.01	0.0065	0.0103	0.0116	8e-04
15	rs117482595	63859215	0.93	0.0757334056000413	0.84	0.364737902801441	0.465936311547003	0.447779896039299	0.0014	0.005	0.0227	0.1572	0.005	0.1822	0.2219	0.0052	4e-04	0.0116	0.005	0.0089	0.0014	0.0062	0.0118	0.1147	0.1723	9e-04	0.0015	0.0099	0.0113	0.01	0.0065	0.0103	0.0117	8e-04
15	rs62012778	63873443	0.93	0.0757334056000413	0.84	0.364737902801441	0.465631657957522	0.450845538870981	0.0014	0.005	0.0227	0.1572	0.005	0.1822	0.2219	0.0052	4e-04	0.0116	0.005	0.0089	0.0014	0.0062	0.0118	0.1147	0.1723	9e-04	0.0015	0.0099	0.0113	0.01	0.0065	0.0103	0.0117	8e-04
15	rs77475530	63875161	0.93	0.0757334056000413	0.84	0.364737902801441	0.465388005058073	0.449645280655943	0.0014	0.005	0.0227	0.1572	0.005	0.1822	0.2219	0.0052	4e-04	0.0116	0.005	0.0089	0.0014	0.0062	0.0118	0.1147	0.1723	9e-04	0.0015	0.0099	0.0113	0.01	0.0065	0.0103	0.0117	8e-04
15	rs75434285	63878692	0.93	0.0757334056000413	0.84	0.364737902801441	0.465205306205492	0.447114185116206	0.0014	0.005	0.0227	0.1572	0.005	0.1822	0.2219	0.0052	4e-04	0.0116	0.005	0.0089	0.0014	0.0062	0.0118	0.1147	0.1723	9e-04	0.0015	0.0099	0.0113	0.01	0.0065	0.0103	0.0117	8e-04
15	rs7162745	63878889	0.93	0.0757334056000413	0.86	0.29215087580064	0.465205306205492	0.44698107442655	0.0014	0.005	0.0227	0.1572	0.005	0.1822	0.2219	0.0052	4e-04	0.0116	0.005	0.0089	0.0014	0.0062	0.0118	0.1147	0.1723	9e-04	0.0015	0.0099	0.0113	0.01	0.0065	0.0103	0.0117	8e-04
15	rs4984303	63881931	0.93	0.0757334056000413	0.85	0.32706018639722	0.476537069291	0.454050353167026	0.0014	0.005	0.0228	0.1572	0.005	0.1819	0.2225	0.0051	4e-04	0.0115	0.005	0.0089	0.0014	0.0062	0.0118	0.1147	0.1723	9e-04	0.0014	0.0099	0.0113	0.01	0.0065	0.0103	0.0117	8e-04
15	rs8035931	63889934	0.93	0.0757334056000413	0.84	0.364737902801441	0.417571171702265	0.449645280655943	0.0014	0.005	0.0228	0.1573	0.005	0.1821	0.2218	0.0051	4e-04	0.0112	0.005	0.0089	0.0012	0.0062	0.0119	0.1156	0.1722	8e-04	0.0013	0.0098	0.0112	0.01	0.0066	0.0105	0.0117	7e-04
15	rs11636284	63906609	0.93	0.0757334056000413	0.84	0.364737902801441	0.414919604149463	0.453248588211862	0.0014	0.005	0.0228	0.1573	0.005	0.1821	0.2217	0.0051	4e-04	0.0112	0.005	0.0089	0.0012	0.0062	0.0119	0.1157	0.1722	8e-04	0.0013	0.0098	0.0112	0.01	0.0066	0.0105	0.0117	7e-04
15	rs11630290	63915786	0.94	0.0632155594214646	0.84	0.364737902801441	0.387311281858398	0.446315678592616	0.0013	0.005	0.0229	0.1574	0.005	0.1822	0.2212	0.0051	4e-04	0.0111	0.005	0.009	0.0011	0.0062	0.0119	0.1163	0.1722	8e-04	0.0013	0.0098	0.0112	0.01	0.0066	0.0106	0.0116	7e-04
15	rs62012828	63921881	0.93	0.0757334056000413	0.83	0.405269641990714	0.383706245223454	0.45578879066915	0.0013	0.005	0.0229	0.1574	0.005	0.1822	0.2214	0.0051	4e-04	0.0111	0.005	0.009	0.001	0.0062	0.0119	0.1165	0.1721	7e-04	0.0012	0.0098	0.0111	0.01	0.0066	0.0106	0.0116	6e-04
15	rs117359339	63930237	0.93	0.0757334056000413	0.83	0.405269641990714	0.374850495022369	0.45645788601567	0.0013	0.005	0.0229	0.1574	0.0051	0.1821	0.2215	0.0051	4e-04	0.0111	0.0051	0.009	9e-04	0.0062	0.0119	0.1166	0.172	7e-04	0.0012	0.0098	0.0111	0.0099	0.0066	0.0106	0.0116	6e-04
15	rs78341289	63935272	0.93	0.0757334056000413	0.83	0.405269641990714	0.372557596261485	0.446847974241131	0.0013	0.005	0.0229	0.1574	0.0051	0.1821	0.2215	0.0051	4e-04	0.0111	0.0051	0.009	9e-04	0.0062	0.0119	0.1167	0.1719	7e-04	0.0012	0.0098	0.0111	0.0099	0.0066	0.0106	0.0116	6e-04
15	rs72750970	63936532	0.93	0.0757334056000413	0.83	0.405269641990714	0.371522688258097	0.44365672767458	0.0013	0.005	0.0229	0.1574	0.0051	0.1821	0.2215	0.0051	4e-04	0.0111	0.0051	0.009	9e-04	0.0062	0.0119	0.1167	0.1719	7e-04	0.0012	0.0098	0.0111	0.0099	0.0066	0.0106	0.0116	6e-04
15	rs2229749	63937209	0.93	0.0757334056000413	0.83	0.405269641990714	0.379622853797637	0.455387457505408	0.0013	0.005	0.0227	0.1579	0.0051	0.182	0.2215	0.005	4e-04	0.0111	0.0051	0.009	9e-04	0.0062	0.0119	0.1167	0.1721	7e-04	0.0012	0.0098	0.0111	0.0099	0.0066	0.0105	0.0116	6e-04
15	rs2228513	63950887	0.93	0.0757334056000413	0.83	0.405269641990714	0.385478898617549	0.472322804073539	0.0013	0.0049	0.0228	0.1579	0.0051	0.182	0.2215	0.005	3e-04	0.0112	0.0051	0.009	9e-04	0.0062	0.012	0.1167	0.172	6e-04	0.0011	0.0098	0.0111	0.0098	0.0066	0.0105	0.0116	6e-04
15	rs1815130	63958762	0.93	0.0757334056000413	0.83	0.405269641990714	0.38398294937805	0.474755263278929	0.0013	0.0049	0.0228	0.1579	0.0051	0.1821	0.2215	0.005	3e-04	0.0112	0.0051	0.009	9e-04	0.0062	0.012	0.1167	0.172	6e-04	0.0011	0.0098	0.0111	0.0098	0.0066	0.0105	0.0116	6e-04
15	rs2228510	63970456	0.93	0.0757334056000413	0.83	0.405269641990714	0.381606599212248	0.476649416105448	0.0013	0.0049	0.0228	0.1579	0.0051	0.1821	0.2216	0.005	3e-04	0.0112	0.0051	0.0089	9e-04	0.0062	0.012	0.1168	0.172	6e-04	0.0011	0.0098	0.0111	0.0098	0.0066	0.0105	0.0116	6e-04
15	rs62014181	63971168	0.93	0.0757334056000413	0.83	0.405269641990714	0.38127561045264	0.478410021180755	0.0013	0.0049	0.0228	0.1579	0.0051	0.1821	0.2216	0.005	3e-04	0.0112	0.0051	0.0089	9e-04	0.0062	0.012	0.1168	0.172	6e-04	0.0011	0.0098	0.0111	0.0098	0.0066	0.0105	0.0116	6e-04
15	rs34484871	63982745	0.93	0.0757334056000413	0.83	0.405269641990714	0.36329634832494	0.480714883228163	0.0013	0.0049	0.0228	0.158	0.0051	0.1821	0.2216	0.005	3e-04	0.0112	0.0051	0.0089	9e-04	0.0062	0.0119	0.1168	0.1722	6e-04	0.0011	0.0098	0.0111	0.0098	0.0066	0.0105	0.0115	6e-04
15	rs63019465	63988357	0.93	0.0757334056000413	0.84	0.364737902801441	0.357668750671752	0.480443574353725	0.0013	0.0049	0.0227	0.158	0.0051	0.182	0.2215	0.005	3e-04	0.0112	0.0051	0.0089	9e-04	0.0062	0.0119	0.1168	0.1723	6e-04	0.0011	0.0098	0.0111	0.0098	0.0066	0.0105	0.0115	6e-04
15	rs74814914	63988400	0.93	0.0757334056000413	0.84	0.364737902801441	0.357668750671752	0.480714883228163	0.0013	0.0049	0.0227	0.158	0.0051	0.182	0.2215	0.005	3e-04	0.0112	0.0051	0.0089	9e-04	0.0062	0.0119	0.1168	0.1723	6e-04	0.0011	0.0098	0.0111	0.0098	0.0066	0.0105	0.0115	6e-04
15	rs117707716	63989570	0.93	0.0757334056000413	0.84	0.364737902801441	0.358202769663565	0.48247935475958	0.0013	0.0049	0.0227	0.158	0.0051	0.182	0.2215	0.005	3e-04	0.0112	0.0051	0.0089	9e-04	0.0062	0.0119	0.1168	0.1723	6e-04	0.0011	0.0098	0.0111	0.0098	0.0066	0.0105	0.0115	6e-04
15	rs117044596	64002266	0.93	0.0757334056000413	0.84	0.364737902801441	0.355270732558081	0.480307934763539	0.0013	0.005	0.0227	0.158	0.0051	0.182	0.2217	0.0051	3e-04	0.0112	0.0051	0.0088	0.001	0.0062	0.0117	0.1169	0.1722	6e-04	0.0011	0.0098	0.011	0.0097	0.0066	0.0105	0.0115	6e-04
15	rs79503123	64011805	0.93	0.0757334056000413	0.84	0.364737902801441	0.352934027769271	0.47421443637772	0.0013	0.005	0.0227	0.158	0.0051	0.182	0.2218	0.0051	3e-04	0.0112	0.0051	0.0088	0.001	0.0062	0.0117	0.117	0.1722	7e-04	0.0011	0.0098	0.011	0.0096	0.0066	0.0105	0.0115	6e-04
15	rs117293288	64018950	0.93	0.0757334056000413	0.84	0.364737902801441	0.351186710845748	0.46921939749277	0.0013	0.005	0.0227	0.158	0.0051	0.182	0.2218	0.0051	3e-04	0.0112	0.0051	0.0087	0.001	0.0062	0.0116	0.117	0.1722	7e-04	0.0011	0.0098	0.011	0.0096	0.0066	0.0105	0.0115	6e-04
15	rs61740450	64021476	0.93	0.0757334056000413	0.84	0.364737902801441	0.350922355806343	0.473538627921663	0.0013	0.005	0.0227	0.158	0.0051	0.182	0.2218	0.0051	3e-04	0.0112	0.0051	0.0087	0.001	0.0062	0.0116	0.117	0.1722	7e-04	0.0011	0.0098	0.011	0.0096	0.0066	0.0105	0.0115	7e-04
15	rs35978932	64025223	0.93	0.0757334056000413	0.84	0.364737902801441	0.349443864956538	0.472457855483936	0.0013	0.005	0.0226	0.158	0.0051	0.182	0.2218	0.0051	3e-04	0.0111	0.0051	0.0087	0.001	0.0062	0.0116	0.117	0.1723	7e-04	0.0011	0.0098	0.011	0.0096	0.0066	0.0105	0.0115	7e-04
15	rs74904032	64057333	0.93	0.0757334056000413	0.84	0.364737902801441	0.338198656434713	0.469758737588602	0.0013	0.005	0.0226	0.1581	0.0051	0.182	0.2221	0.0051	4e-04	0.0111	0.005	0.0086	0.0011	0.0061	0.0113	0.1172	0.1722	8e-04	0.0012	0.0098	0.011	0.0094	0.0066	0.0106	0.0115	7e-04
15	rs116967176	64066986	0.93	0.0757334056000413	0.84	0.364737902801441	0.33690344395615	0.467871754230935	0.0013	0.005	0.0226	0.1581	0.0051	0.182	0.2222	0.0051	4e-04	0.0111	0.005	0.0086	0.0011	0.0061	0.0112	0.1172	0.1722	8e-04	0.0012	0.0098	0.011	0.0094	0.0066	0.0106	0.0115	7e-04
15	rs2228515	64067037	0.93	0.0757334056000413	0.84	0.364737902801441	0.33690344395615	0.467737045518992	0.0013	0.005	0.0226	0.1581	0.0051	0.182	0.2222	0.0051	4e-04	0.0111	0.005	0.0086	0.0011	0.0061	0.0112	0.1172	0.1722	8e-04	0.0012	0.0098	0.011	0.0094	0.0066	0.0106	0.0115	7e-04
15	rs7173984	64070881	0.93	0.0757334056000413	0.84	0.364737902801441	0.337991248970774	0.476920168946307	0.0013	0.005	0.0226	0.1581	0.0051	0.1819	0.2222	0.0051	4e-04	0.0111	0.005	0.0086	0.0012	0.0061	0.0112	0.1172	0.1722	8e-04	0.0012	0.0098	0.011	0.0094	0.0066	0.0106	0.0115	7e-04
15	rs7403455	64084146	0.93	0.0757334056000413	0.84	0.364737902801441	0.338925102807664	0.445384566207761	0.0013	0.005	0.0226	0.1579	0.0051	0.182	0.2225	0.0051	4e-04	0.011	0.005	0.0085	0.0012	0.0061	0.011	0.1174	0.1721	8e-04	0.0012	0.0098	0.0108	0.0094	0.0066	0.0106	0.0115	7e-04
15	rs35494311	64093202	0.93	0.0757334056000413	0.84	0.364737902801441	0.337680261666136	0.441665287460295	0.0013	0.005	0.0226	0.1579	0.0051	0.182	0.2225	0.0051	4e-04	0.011	0.005	0.0085	0.0012	0.0061	0.011	0.1175	0.1721	8e-04	0.0012	0.0098	0.0108	0.0094	0.0066	0.0106	0.0115	7e-04
15	rs117960804	64098829	0.93	0.0757334056000413	0.84	0.364737902801441	0.337732082558603	0.442063384864579	0.0013	0.005	0.0226	0.1579	0.0051	0.182	0.2225	0.0051	4e-04	0.011	0.005	0.0085	0.0012	0.0061	0.011	0.1175	0.1721	8e-04	0.0012	0.0098	0.0108	0.0094	0.0066	0.0106	0.0115	7e-04
15	rs7178104	64105583	0.93	0.0757334056000413	0.84	0.364737902801441	0.341005121195685	0.446049593859818	0.0013	0.005	0.0226	0.1578	0.0051	0.182	0.2225	0.0051	4e-04	0.011	0.005	0.0085	0.0012	0.0061	0.011	0.1175	0.172	8e-04	0.0012	0.0098	0.0108	0.0094	0.0066	0.0106	0.0115	7e-04
15	rs118053682	64109132	0.93	0.0757334056000413	0.84	0.364737902801441	0.3437190092902	0.453916699732508	0.0013	0.0051	0.0226	0.1578	0.0051	0.182	0.2225	0.0051	4e-04	0.011	0.005	0.0085	0.0012	0.0061	0.011	0.1175	0.172	8e-04	0.0012	0.0098	0.0108	0.0094	0.0066	0.0106	0.0115	7e-04
15	rs117602042	64109520	0.93	0.0757334056000413	0.84	0.364737902801441	0.343666714050095	0.455119953789333	0.0013	0.0051	0.0226	0.1578	0.0051	0.182	0.2226	0.0051	4e-04	0.011	0.005	0.0085	0.0012	0.0061	0.011	0.1175	0.172	8e-04	0.0012	0.0098	0.0108	0.0094	0.0066	0.0106	0.0115	7e-04
15	rs17774869	64129923	0.93	0.0757334056000413	0.84	0.364737902801441	0.382158571038061	0.481529047236422	0.0013	0.0051	0.0226	0.1578	0.0051	0.1818	0.2226	0.0051	4e-04	0.011	0.005	0.0085	0.0012	0.0061	0.0111	0.1173	0.172	8e-04	0.0012	0.0098	0.0108	0.0094	0.0066	0.0107	0.0116	7e-04
15	rs77964255	64131261	0.93	0.0757334056000413	0.83	0.405269641990714	0.381882534521643	0.481800514305484	0.0013	0.0051	0.0226	0.1578	0.0051	0.1818	0.2226	0.0051	4e-04	0.011	0.005	0.0085	0.0012	0.0061	0.0111	0.1173	0.172	8e-04	0.0012	0.0098	0.0108	0.0094	0.0066	0.0107	0.0116	8e-04
15	rs4777160	64142539	0.94	0.0632155594214646	0.83	0.405269641990714	0.391548035011305	0.44272709247883	0.0014	0.0054	0.0226	0.1576	0.0048	0.1817	0.2221	0.0055	5e-04	0.0104	0.0051	0.0087	0.0011	0.0061	0.0116	0.1178	0.1719	8e-04	0.0011	0.0098	0.0112	0.0089	0.0066	0.0107	0.0115	8e-04
15	rs4777232	64147817	0.94	0.0632155594214646	0.83	0.405269641990714	0.40621792982287	0.425820415342232	0.0014	0.0054	0.0226	0.1574	0.0048	0.1817	0.2216	0.0055	5e-04	0.0104	0.0051	0.0087	0.0011	0.0061	0.0122	0.1178	0.1718	8e-04	0.0011	0.0098	0.0112	0.0088	0.0066	0.0107	0.0115	8e-04
15	rs62023084	64155519	0.94	0.0632155594214646	0.83	0.405269641990714	0.41348207095789	0.456190216880892	0.0014	0.0055	0.0226	0.1574	0.0047	0.1811	0.2217	0.0055	5e-04	0.0101	0.005	0.0086	0.0012	0.0061	0.0123	0.1183	0.1723	8e-04	0.0011	0.0097	0.0113	0.0087	0.0067	0.0108	0.0114	8e-04
15	rs12903114	64161184	0.94	0.0632155594214646	0.83	0.405269641990714	0.4134246214616	0.457395053135212	0.0014	0.0055	0.0226	0.1574	0.0047	0.181	0.2217	0.0055	5e-04	0.0101	0.005	0.0086	0.0012	0.0061	0.0123	0.1184	0.1724	8e-04	0.0011	0.0097	0.0113	0.0087	0.0067	0.0108	0.0114	8e-04
15	rs41277714	64163118	0.94	0.0632155594214646	0.83	0.405269641990714	0.413080008236215	0.462759958800495	0.0014	0.0055	0.0226	0.1574	0.0047	0.181	0.2217	0.0055	5e-04	0.0101	0.005	0.0086	0.0012	0.0061	0.0122	0.1184	0.1724	8e-04	0.0011	0.0097	0.0113	0.0087	0.0067	0.0108	0.0114	8e-04
15	rs12324851	64163495	0.94	0.0632155594214646	0.83	0.405269641990714	0.423829670095054	0.451512714193527	0.0014	0.0055	0.0226	0.1574	0.0047	0.1807	0.2217	0.0057	5e-04	0.0101	0.005	0.0086	0.0012	0.0061	0.0122	0.1185	0.1724	8e-04	0.0011	0.0099	0.0113	0.0087	0.0067	0.0108	0.0114	8e-04
15	rs117580186	64164972	0.94	0.0632155594214646	0.83	0.405269641990714	0.425051979379605	0.4399413026723	0.0014	0.0055	0.0226	0.1573	0.0047	0.1806	0.2218	0.0057	5e-04	0.0101	0.0049	0.0086	0.0012	0.0061	0.0122	0.1185	0.1725	8e-04	0.0011	0.0099	0.0113	0.0087	0.0067	0.0108	0.0114	8e-04
15	rs2120251	64168772	0.94	0.0632155594214646	0.83	0.405269641990714	0.423248233030254	0.425163593591042	0.0014	0.0055	0.0226	0.1573	0.0047	0.1805	0.2219	0.0057	5e-04	0.0101	0.0049	0.0086	0.0012	0.0061	0.0122	0.1187	0.1726	8e-04	0.0011	0.0098	0.0114	0.0086	0.0067	0.0107	0.0114	8e-04
15	rs56163851	64171192	0.94	0.0632155594214646	0.83	0.405269641990714	0.423190111152059	0.421490453415777	0.0014	0.0056	0.0226	0.1573	0.0047	0.1805	0.2219	0.0057	5e-04	0.01	0.0049	0.0085	0.0012	0.0061	0.0121	0.1188	0.1727	8e-04	0.0011	0.0098	0.0114	0.0086	0.0067	0.0107	0.0114	8e-04
15	rs906799	64172501	0.94	0.0632155594214646	0.83	0.405269641990714	0.420694626760275	0.420704473035851	0.0014	0.0056	0.0226	0.1572	0.0047	0.1804	0.2219	0.0057	5e-04	0.01	0.0049	0.0085	0.0012	0.0061	0.0121	0.1188	0.1727	8e-04	0.0011	0.0098	0.0114	0.0086	0.0067	0.0107	0.0114	8e-04
15	rs7164126	64182391	0.95	0.0523777185899542	0.84	0.364737902801441	0.440982122135412	0.489962811840807	0.0016	0.0057	0.0221	0.157	0.0046	0.1796	0.2217	0.0058	6e-04	0.0095	0.0048	0.0087	0.0012	0.006	0.0115	0.1209	0.1742	7e-04	0.001	0.0096	0.0113	0.0083	0.0066	0.0103	0.0114	9e-04
15	rs8028159	64185726	0.95	0.0523777185899542	0.83	0.405269641990714	0.490247325953722	0.507629830565208	0.0017	0.0058	0.0218	0.1559	0.0045	0.179	0.2227	0.0058	6e-04	0.009	0.0047	0.0089	0.001	0.0059	0.0111	0.1228	0.1748	7e-04	9e-04	0.0095	0.0113	0.0084	0.0064	0.0098	0.0116	0.001
15	rs75194988	64186359	0.95	0.0523777185899542	0.83	0.405269641990714	0.516946996116302	0.503644303702754	0.0017	0.0058	0.0219	0.1564	0.0044	0.1784	0.2227	0.0059	6e-04	0.0088	0.0046	0.0087	0.001	0.0057	0.0109	0.1232	0.175	7e-04	9e-04	0.0095	0.0114	0.0085	0.0063	0.0096	0.0116	0.001
15	rs72752943	64186370	0.95	0.0523777185899542	0.84	0.364737902801441	0.51432321069782	0.495697307837316	0.0017	0.0058	0.0219	0.1565	0.0044	0.1784	0.2227	0.0059	6e-04	0.0088	0.0046	0.0087	0.001	0.0057	0.0109	0.1233	0.175	7e-04	9e-04	0.0095	0.0114	0.0085	0.0064	0.0096	0.0116	0.001
15	rs8033603	64186978	0.95	0.0523777185899542	0.84	0.364737902801441	0.475921151737784	0.544690933577275	0.0017	0.0057	0.0217	0.1578	0.0045	0.1774	0.2228	0.0058	7e-04	0.0086	0.0045	0.0086	0.0011	0.0056	0.0106	0.124	0.1752	8e-04	9e-04	0.0094	0.0113	0.0086	0.0063	0.0093	0.0116	0.0011
15	rs8033658	64187193	0.95	0.0523777185899542	0.84	0.364737902801441	0.495570512432103	0.592798135377471	0.0017	0.0057	0.0217	0.1581	0.0045	0.1774	0.2227	0.0058	7e-04	0.0085	0.0045	0.0086	0.001	0.0055	0.0104	0.1243	0.1753	8e-04	8e-04	0.0093	0.0113	0.0086	0.0063	0.0092	0.0116	0.0011
15	rs35162621	64189840	0.95	0.0523777185899542	0.84	0.364737902801441	0.48681769096054	0.595372209654372	0.0017	0.0057	0.0216	0.1585	0.0043	0.1773	0.2226	0.0059	7e-04	0.0087	0.0045	0.0086	0.001	0.0054	0.0102	0.1249	0.1753	8e-04	7e-04	0.0093	0.0113	0.0087	0.0062	0.0092	0.0114	0.0011
15	rs74019088	64193836	0.95	0.0523777185899542	0.84	0.364737902801441	0.483834063250847	0.585661989431361	0.0017	0.0057	0.0216	0.1585	0.0042	0.1773	0.2225	0.0059	7e-04	0.0087	0.0044	0.0086	0.001	0.0054	0.0102	0.125	0.1753	8e-04	7e-04	0.0093	0.0113	0.0087	0.0062	0.0092	0.0114	0.0011
15	rs2004231	64195769	0.95	0.0523777185899542	0.84	0.364737902801441	0.47844887027717	0.557469074962144	0.0017	0.0057	0.0216	0.1586	0.0042	0.1773	0.2225	0.0059	7e-04	0.0087	0.0044	0.0086	0.001	0.0054	0.0102	0.125	0.1753	8e-04	7e-04	0.0093	0.0113	0.0087	0.0062	0.0092	0.0114	0.0011
15	rs74019089	64196777	0.95	0.0523777185899542	0.85	0.32706018639722	0.477893448714604	0.555920600639061	0.0017	0.0057	0.0216	0.1586	0.0042	0.1773	0.2225	0.0059	7e-04	0.0087	0.0044	0.0086	0.001	0.0054	0.0102	0.1251	0.1753	8e-04	7e-04	0.0093	0.0113	0.0087	0.0062	0.0092	0.0114	0.0011
15	rs79197516	64220554	0.95	0.0523777185899542	0.85	0.32706018639722	0.46404902623719	0.563108761045258	0.0017	0.0057	0.0215	0.1589	0.0042	0.1772	0.2223	0.006	7e-04	0.0087	0.0044	0.0085	0.001	0.0054	0.01	0.1255	0.1755	9e-04	6e-04	0.0092	0.0113	0.0087	0.0062	0.0091	0.0113	0.0011
15	rs11633621	64237390	0.95	0.0523777185899542	0.85	0.32706018639722	0.447769845328784	0.590226734637927	0.0018	0.0058	0.0213	0.1597	0.0042	0.1771	0.2218	0.006	6e-04	0.0086	0.0044	0.0084	9e-04	0.0051	0.0095	0.1265	0.1758	0.001	6e-04	0.0091	0.0112	0.0088	0.0061	0.0087	0.0112	0.0012
15	rs72752965	64238249	0.95	0.0523777185899542	0.85	0.32706018639722	0.441872325596606	0.577694275554877	0.0018	0.0058	0.0211	0.1602	0.0042	0.1771	0.2215	0.0061	6e-04	0.0086	0.0043	0.0084	9e-04	0.005	0.0092	0.1271	0.176	0.001	6e-04	0.0091	0.0112	0.0089	0.006	0.0086	0.0111	0.0012
15	rs116500379	64238489	0.95	0.0523777185899542	0.85	0.32706018639722	0.4279108336493	0.540634182957787	0.0018	0.0058	0.0211	0.1604	0.0042	0.177	0.2215	0.0061	6e-04	0.0086	0.0043	0.0084	9e-04	0.0049	0.0091	0.1272	0.176	0.001	5e-04	0.0091	0.0112	0.0089	0.006	0.0085	0.0111	0.0012
15	rs11854537	64241733	0.95	0.0523777185899542	0.85	0.32706018639722	0.429197494523798	0.579115148699876	0.0019	0.0058	0.0211	0.1607	0.0041	0.177	0.2212	0.0061	6e-04	0.0086	0.0043	0.0083	9e-04	0.0048	0.009	0.1276	0.1761	0.0011	5e-04	0.009	0.0112	0.009	0.0059	0.0084	0.0111	0.0012
15	rs58666381	64262561	0.95	0.0523777185899542	0.85	0.32706018639722	0.434893324536927	0.604402374100323	0.0019	0.0058	0.021	0.1609	0.0041	0.177	0.221	0.0061	6e-04	0.0086	0.0043	0.0083	9e-04	0.0047	0.0089	0.1281	0.1764	0.0011	5e-04	0.009	0.0111	0.009	0.0059	0.0081	0.011	0.0012
15	rs113223489	64262688	0.95	0.0523777185899542	0.85	0.32706018639722	0.436072343478544	0.606700891195859	0.0019	0.0058	0.021	0.1609	0.0041	0.177	0.221	0.0061	6e-04	0.0086	0.0043	0.0083	9e-04	0.0047	0.0089	0.1281	0.1764	0.0011	5e-04	0.009	0.0111	0.009	0.0059	0.0081	0.011	0.0012
15	rs34772505	64276772	0.95	0.0523777185899542	0.85	0.32706018639722	0.374140022302489	0.704428228863888	0.0019	0.0058	0.0208	0.1616	0.0039	0.1774	0.2204	0.006	6e-04	0.0085	0.0043	0.0081	9e-04	0.0045	0.0088	0.1292	0.1767	0.0011	5e-04	0.0088	0.011	0.0093	0.0058	0.0082	0.0107	0.0011
15	rs8040233	64279834	0.95	0.0523777185899542	0.86	0.29215087580064	0.341057206226674	0.654705335324156	0.0019	0.0058	0.0208	0.1617	0.0038	0.1774	0.2204	0.006	6e-04	0.0085	0.0043	0.0077	9e-04	0.0047	0.0088	0.1294	0.1767	0.0011	6e-04	0.0086	0.011	0.0092	0.0057	0.0084	0.0106	0.0011
15	rs71394535	64282815	0.95	0.0523777185899542	0.86	0.29215087580064	0.341630413738122	0.661736623452383	0.0019	0.0058	0.0208	0.1617	0.0038	0.1774	0.2204	0.006	6e-04	0.0085	0.0043	0.0077	9e-04	0.0047	0.0088	0.1295	0.1768	0.0011	5e-04	0.0086	0.011	0.0093	0.0057	0.0084	0.0106	0.0011
15	rs76685257	64284305	0.95	0.0523777185899542	0.86	0.29215087580064	0.340953040288901	0.647837353449546	0.0019	0.0058	0.0208	0.1617	0.0038	0.1774	0.2204	0.006	6e-04	0.0084	0.0043	0.0077	9e-04	0.0046	0.0088	0.1296	0.1768	0.0011	5e-04	0.0086	0.011	0.0093	0.0057	0.0084	0.0106	0.0011
15	rs72752994	64286134	0.95	0.0523777185899542	0.86	0.29215087580064	0.345184948094127	0.634878213158767	0.0019	0.0058	0.0208	0.1617	0.0038	0.1774	0.2203	0.0059	6e-04	0.0084	0.0043	0.0078	9e-04	0.0046	0.0088	0.1297	0.1769	0.0011	5e-04	0.0086	0.011	0.0093	0.0057	0.0083	0.0106	0.0011
15	rs80189561	64295372	0.94	0.0632155594214646	0.86	0.29215087580064	0.342360672092061	0.607419602363929	0.0019	0.0058	0.0209	0.1618	0.0038	0.1775	0.2203	0.0059	5e-04	0.0084	0.0042	0.0078	9e-04	0.0046	0.0088	0.1297	0.1769	0.001	5e-04	0.0086	0.0112	0.0093	0.0058	0.0083	0.0106	0.0011
15	rs77617853	64300347	0.94	0.0632155594214646	0.86	0.29215087580064	0.338406129967026	0.558595900600393	0.0019	0.0058	0.0209	0.1618	0.0038	0.1775	0.2203	0.0059	5e-04	0.0084	0.0042	0.0078	9e-04	0.0046	0.0088	0.1296	0.1768	0.001	5e-04	0.0086	0.0112	0.0093	0.0058	0.0083	0.0107	0.0011
15	rs118139034	64301660	0.94	0.0632155594214646	0.86	0.29215087580064	0.338925102807664	0.553248454534628	0.0019	0.0058	0.0209	0.1618	0.0038	0.1775	0.2203	0.0059	5e-04	0.0084	0.0042	0.0078	8e-04	0.0046	0.0088	0.1296	0.1768	0.001	5e-04	0.0086	0.0112	0.0093	0.0058	0.0083	0.0107	0.0011
15	rs10163006	64301829	0.94	0.0632155594214646	0.86	0.29215087580064	0.338717464130603	0.552826825909418	0.0019	0.0058	0.0209	0.1618	0.0038	0.1775	0.2203	0.0059	5e-04	0.0084	0.0042	0.0078	8e-04	0.0046	0.0088	0.1296	0.1768	0.001	5e-04	0.0086	0.0113	0.0093	0.0058	0.0083	0.0107	0.0011
15	rs74933518	64303295	0.94	0.0632155594214646	0.86	0.29215087580064	0.341630413738122	0.565792461138587	0.0019	0.0058	0.0209	0.1618	0.0038	0.1775	0.2203	0.0059	5e-04	0.0084	0.0042	0.0078	8e-04	0.0046	0.0088	0.1296	0.1768	0.001	5e-04	0.0086	0.0113	0.0093	0.0058	0.0083	0.0107	0.0011
15	rs12050807	64304752	0.94	0.0632155594214646	0.86	0.29215087580064	0.342465060668092	0.56452084689308	0.0019	0.0058	0.0209	0.1618	0.0038	0.1776	0.2203	0.0059	5e-04	0.0084	0.0042	0.0078	8e-04	0.0046	0.0088	0.1296	0.1768	0.001	5e-04	0.0086	0.0113	0.0093	0.0058	0.0083	0.0107	0.0011
15	rs72755010	64304844	0.94	0.0632155594214646	0.86	0.29215087580064	0.343353029119719	0.568054828184009	0.0019	0.0058	0.0209	0.1618	0.0038	0.1776	0.2203	0.0059	5e-04	0.0084	0.0042	0.0078	8e-04	0.0046	0.0088	0.1296	0.1768	0.001	5e-04	0.0086	0.0113	0.0093	0.0058	0.0083	0.0107	0.0011
15	rs17789612	64323391	0.94	0.0632155594214646	0.85	0.32706018639722	0.357722134151022	0.587230160120654	0.0019	0.0059	0.0206	0.1621	0.0038	0.1769	0.2204	0.0059	5e-04	0.0084	0.0045	0.0078	9e-04	0.0046	0.0088	0.1298	0.1765	8e-04	6e-04	0.0086	0.0115	0.0096	0.0057	0.0082	0.0106	0.0011
15	rs8024532	64326359	0.94	0.0632155594214646	0.85	0.32706018639722	0.372775658684694	0.58139029756892	0.0019	0.0059	0.0206	0.1621	0.0038	0.177	0.2205	0.0059	5e-04	0.0084	0.0045	0.0078	9e-04	0.0046	0.0088	0.1298	0.1765	8e-04	5e-04	0.0085	0.0115	0.0096	0.0057	0.0084	0.0106	0.001
15	rs12443082	64334243	0.94	0.0632155594214646	0.85	0.32706018639722	0.376109166564785	0.573862141309478	0.0019	0.0059	0.0207	0.1622	0.0038	0.177	0.2204	0.0059	5e-04	0.0083	0.0045	0.0078	9e-04	0.0046	0.0087	0.1299	0.1765	8e-04	5e-04	0.0085	0.0114	0.0096	0.0057	0.0083	0.0106	0.001
15	rs112204899	64336203	0.94	0.0632155594214646	0.85	0.32706018639722	0.382379473111471	0.562544168466663	0.0019	0.0059	0.0208	0.1625	0.0038	0.177	0.2201	0.006	5e-04	0.0083	0.0044	0.0078	8e-04	0.0046	0.0086	0.1301	0.1764	8e-04	6e-04	0.0085	0.0113	0.0095	0.0056	0.0083	0.0106	0.001
15	rs12904338	64338992	0.93	0.0757334056000413	0.85	0.32706018639722	0.370054555805225	0.511899009041047	0.0018	0.006	0.0218	0.1651	0.004	0.177	0.2176	0.0064	6e-04	0.008	0.0041	0.0081	8e-04	0.0046	0.0075	0.1323	0.1758	8e-04	8e-04	0.0083	0.0105	0.0093	0.0051	0.0078	0.0107	0.001
15	rs11629676	64339939	0.92	0.0900864543555373	0.85	0.32706018639722	0.382932011594109	0.476378703121901	0.0019	0.0059	0.0224	0.1659	0.0041	0.1766	0.2167	0.0065	6e-04	0.008	0.0041	0.0083	0.0012	0.0046	0.0072	0.1332	0.175	8e-04	0.001	0.0081	0.0104	0.0092	0.005	0.0072	0.0108	0.0014
15	rs72755038	64339953	0.92	0.0900864543555373	0.85	0.32706018639722	0.384813668434297	0.482207788969867	0.0019	0.0059	0.0224	0.1659	0.0041	0.1766	0.2166	0.0065	6e-04	0.008	0.0041	0.0083	0.0012	0.0046	0.0072	0.1332	0.1749	8e-04	0.001	0.0081	0.0104	0.0092	0.005	0.0072	0.0108	0.0014
15	rs55994383	64342914	0.91	0.106429816649543	0.85	0.32706018639722	0.473891368507009	0.429371962541054	0.0016	0.0062	0.0229	0.1673	0.004	0.177	0.2147	0.0065	5e-04	0.008	0.0041	0.0085	0.0014	0.0046	0.0069	0.1343	0.1739	8e-04	0.001	0.0079	0.0105	0.0093	0.0049	0.0072	0.0108	0.0012
15	rs78697102	64342943	0.9	0.124917206299546	0.85	0.32706018639722	0.475059516944039	0.426608961834101	0.0016	0.0062	0.0229	0.1674	0.004	0.1769	0.2148	0.0065	5e-04	0.008	0.0041	0.0085	0.0014	0.0046	0.0069	0.1343	0.1737	8e-04	0.001	0.0079	0.0105	0.0093	0.0049	0.0072	0.0108	0.0012
15	rs77165283	64343201	0.9	0.124917206299546	0.86	0.29215087580064	0.476845173065056	0.435308758729228	0.0016	0.0062	0.0229	0.1674	0.0041	0.177	0.2147	0.0066	5e-04	0.008	0.0041	0.0085	0.0014	0.0046	0.0069	0.1344	0.1737	8e-04	0.001	0.008	0.0105	0.0093	0.0048	0.0073	0.0108	0.0012
15	rs75305293	64344224	0.9	0.124917206299546	0.86	0.29215087580064	0.505285304941386	0.433591441658825	0.0016	0.0062	0.023	0.1676	0.0041	0.1772	0.2148	0.0065	5e-04	0.008	0.0041	0.0085	0.0014	0.0046	0.0067	0.1344	0.1735	8e-04	0.001	0.0079	0.0105	0.0093	0.0047	0.0073	0.0107	0.0012
15	rs5010029	64344288	0.9	0.124917206299546	0.86	0.29215087580064	0.50687092122047	0.43504443791788	0.0016	0.0062	0.023	0.1676	0.0041	0.1772	0.2147	0.0065	5e-04	0.008	0.0041	0.0085	0.0014	0.0046	0.0067	0.1344	0.1735	8e-04	0.001	0.0079	0.0105	0.0093	0.0047	0.0073	0.0107	0.0012
15	rs72755056	64361938	0.89	0.145699762692903	0.86	0.29215087580064	0.629347322805649	0.435705320422243	0.0015	0.0065	0.0233	0.1687	0.0042	0.1786	0.2139	0.0065	5e-04	0.0075	0.004	0.0088	0.0015	0.0047	0.0064	0.134	0.1734	6e-04	0.001	0.0077	0.0108	0.0092	0.0041	0.0071	0.0106	0.0012
15	rs7176404	64376238	0.89	0.145699762692903	0.86	0.29215087580064	0.62640042179826	0.428450429452184	0.0015	0.0065	0.0233	0.1687	0.0042	0.1787	0.2139	0.0065	5e-04	0.0075	0.004	0.0088	0.0015	0.0047	0.0064	0.134	0.1734	6e-04	0.0011	0.0077	0.0108	0.0092	0.0041	0.007	0.0106	0.0012
15	rs72755086	64410816	0.89	0.145699762692903	0.86	0.29215087580064	0.618851758034571	0.429767068092039	0.0016	0.0065	0.0234	0.1687	0.0041	0.1788	0.2139	0.0065	6e-04	0.0074	0.004	0.0087	0.0016	0.0046	0.0063	0.1343	0.1734	7e-04	0.0011	0.0076	0.0106	0.0091	0.004	0.007	0.0105	0.0014
15	rs118129862	64412139	0.89	0.145699762692903	0.86	0.29215087580064	0.618572983564717	0.432007840536817	0.0016	0.0065	0.0234	0.1687	0.0041	0.1788	0.2139	0.0065	6e-04	0.0074	0.004	0.0087	0.0016	0.0046	0.0063	0.1343	0.1734	7e-04	0.0011	0.0076	0.0106	0.0091	0.004	0.007	0.0105	0.0014
15	rs3816385	64418655	0.89	0.145699762692903	0.86	0.29215087580064	0.617597726769792	0.43161218300432	0.0016	0.0065	0.0234	0.1687	0.0041	0.1788	0.2139	0.0065	6e-04	0.0074	0.004	0.0087	0.0016	0.0046	0.0063	0.1343	0.1734	7e-04	0.0011	0.0075	0.0105	0.0091	0.004	0.007	0.0105	0.0014
15	rs34257057	64419374	0.89	0.145699762692903	0.86	0.29215087580064	0.617876299517081	0.43187594389242	0.0016	0.0065	0.0234	0.1687	0.0041	0.1788	0.2139	0.0065	6e-04	0.0074	0.004	0.0087	0.0016	0.0046	0.0063	0.1343	0.1734	7e-04	0.0011	0.0075	0.0105	0.0091	0.004	0.007	0.0105	0.0014
15	rs1802376	64428559	0.89	0.145699762692903	0.86	0.29215087580064	0.619270027768825	0.431216622713537	0.0016	0.0065	0.0234	0.1688	0.0041	0.1788	0.2139	0.0065	6e-04	0.0074	0.004	0.0087	0.0016	0.0046	0.0063	0.1344	0.1734	7e-04	0.0011	0.0075	0.0105	0.0091	0.004	0.007	0.0105	0.0014
15	rs117752476	64428860	0.89	0.145699762692903	0.86	0.29215087580064	0.620804792153676	0.432139747977925	0.0016	0.0065	0.0234	0.1688	0.0041	0.1788	0.2139	0.0065	6e-04	0.0074	0.004	0.0087	0.0016	0.0046	0.0062	0.1344	0.1734	7e-04	0.0011	0.0075	0.0105	0.0091	0.004	0.007	0.0105	0.0014
15	rs749504	64430607	0.88	0.168925028033099	0.88	0.230271256315472	0.627241748153872	0.432007840536817	0.0016	0.0065	0.0234	0.1691	0.0041	0.1787	0.2139	0.0065	6e-04	0.0073	0.004	0.0087	0.0016	0.0046	0.0062	0.1346	0.1732	7e-04	0.0011	0.0075	0.0105	0.0091	0.004	0.007	0.0105	0.0014
15	rs34999925	64436589	0.88	0.168925028033099	0.89	0.20310604818777	0.659234099757867	0.42779251752812	0.0016	0.0065	0.0234	0.1691	0.0041	0.1787	0.2142	0.0064	6e-04	0.0073	0.0037	0.0087	0.0016	0.0046	0.0062	0.1346	0.1732	7e-04	0.0011	0.0075	0.0105	0.0091	0.004	0.007	0.0105	0.0014
15	rs41434449	64448460	0.88	0.168925028033099	0.89	0.20310604818777	0.70261166557945	0.411564189709942	0.0015	0.0065	0.0234	0.1696	0.0043	0.1793	0.2145	0.0064	4e-04	0.0067	0.0036	0.0089	0.0016	0.0046	0.0061	0.1343	0.1732	6e-04	0.001	0.0074	0.0104	0.0091	0.0038	0.0071	0.0105	0.0013
15	rs79370110	64466574	0.88	0.168925028033099	0.89	0.20310604818777	0.743428112864715	0.406884820740752	0.0015	0.0065	0.0234	0.1699	0.0045	0.1798	0.2147	0.0064	3e-04	0.0063	0.0035	0.0091	0.0016	0.0046	0.0061	0.1341	0.1732	5e-04	9e-04	0.0074	0.0104	0.0091	0.0038	0.0072	0.0106	0.0013
15	rs8032157	64480888	0.88	0.168925028033099	0.89	0.20310604818777	0.752154416549363	0.411954795299882	0.0014	0.0065	0.0234	0.1699	0.0045	0.1798	0.2147	0.0064	3e-04	0.0062	0.0035	0.0091	0.0016	0.0046	0.0061	0.1341	0.1731	5e-04	9e-04	0.0074	0.0104	0.0091	0.0038	0.0072	0.0106	0.0013
15	rs8031895	64487863	0.88	0.168925028033099	0.89	0.20310604818777	0.764599390753512	0.4080532925947	0.0014	0.0065	0.0236	0.17	0.0046	0.1799	0.2146	0.0064	3e-04	0.0062	0.0035	0.0091	0.0016	0.0046	0.0061	0.1338	0.1731	5e-04	9e-04	0.0074	0.0104	0.0091	0.0038	0.0072	0.0106	0.0013
15	rs117102975	64489033	0.88	0.168925028033099	0.89	0.20310604818777	0.765059191372412	0.407533858690854	0.0014	0.0065	0.0237	0.1699	0.0046	0.1799	0.2146	0.0064	3e-04	0.0062	0.0035	0.0091	0.0016	0.0046	0.0061	0.1338	0.1733	5e-04	9e-04	0.0074	0.0104	0.0091	0.0038	0.0072	0.0106	0.0013
15	rs28660179	64498142	0.88	0.168925028033099	0.89	0.20310604818777	0.76866513644207	0.407014605699748	0.0014	0.0065	0.0237	0.1699	0.0046	0.1799	0.2145	0.0064	3e-04	0.0062	0.0035	0.0091	0.0016	0.0046	0.0061	0.1337	0.1733	5e-04	9e-04	0.0074	0.0104	0.0091	0.0038	0.0072	0.0106	0.0013
15	rs72756939	64509095	0.88	0.168925028033099	0.89	0.20310604818777	0.773818304531416	0.40714440197708	0.0014	0.0065	0.0238	0.1699	0.0046	0.1799	0.2145	0.0065	3e-04	0.0062	0.0035	0.0091	0.0016	0.0046	0.0061	0.1336	0.1733	5e-04	9e-04	0.0075	0.0104	0.0091	0.0038	0.0072	0.0106	0.0013
15	rs8034754	64516484	0.88	0.168925028033099	0.89	0.20310604818777	0.776670509681588	0.406625284789071	0.0014	0.0065	0.0238	0.1699	0.0046	0.1799	0.2145	0.0065	3e-04	0.0062	0.0035	0.0091	0.0016	0.0046	0.0061	0.1336	0.1733	5e-04	9e-04	0.0075	0.0104	0.0091	0.0038	0.0071	0.0106	0.0012
15	rs117867829	64521865	0.88	0.168925028033099	0.89	0.20310604818777	0.767283261990826	0.416388692764934	0.0014	0.0065	0.0238	0.17	0.0046	0.18	0.2147	0.0065	3e-04	0.0062	0.0035	0.0091	0.0016	0.0046	0.0061	0.1335	0.1732	6e-04	9e-04	0.0075	0.0104	0.0087	0.0038	0.0071	0.0106	0.0012
15	rs8033972	64524980	0.88	0.168925028033099	0.89	0.20310604818777	0.764139710854476	0.421883592289604	0.0014	0.0065	0.0238	0.1701	0.0046	0.1801	0.2148	0.0065	3e-04	0.0062	0.0035	0.0091	0.0016	0.0046	0.0061	0.1334	0.1732	7e-04	9e-04	0.0075	0.0104	0.0085	0.0038	0.0071	0.0106	0.0012
15	rs79079416	64526322	0.88	0.168925028033099	0.89	0.20310604818777	0.766592731626132	0.4233259481498	0.0014	0.0065	0.0238	0.1701	0.0046	0.1801	0.2148	0.0065	3e-04	0.0062	0.0035	0.0091	0.0017	0.0046	0.0061	0.1334	0.1732	7e-04	9e-04	0.0075	0.0104	0.0084	0.0038	0.0071	0.0106	0.0012
15	rs34763433	64546024	0.88	0.168925028033099	0.89	0.20310604818777	0.836974100868484	0.458064767539088	0.0014	0.0065	0.0238	0.1704	0.0046	0.1807	0.2154	0.0065	3e-04	0.0062	0.0035	0.0091	0.0016	0.0046	0.006	0.1335	0.1731	6e-04	9e-04	0.0075	0.0104	0.0071	0.0038	0.0071	0.0106	0.0012
15	rs4776409	64547802	0.88	0.168925028033099	0.89	0.20310604818777	0.841680622326189	0.462759958800495	0.0014	0.0065	0.0238	0.1705	0.0046	0.1808	0.2154	0.0065	3e-04	0.0062	0.0035	0.0091	0.0016	0.0046	0.006	0.1337	0.173	6e-04	9e-04	0.0075	0.0104	0.0069	0.0038	0.0071	0.0106	0.0012
15	rs117797095	64557177	0.88	0.168925028033099	0.89	0.20310604818777	0.843278608712564	0.464372623407387	0.0014	0.0065	0.0238	0.1705	0.0046	0.1808	0.2154	0.0065	3e-04	0.0062	0.0035	0.0091	0.0016	0.0046	0.006	0.1337	0.173	7e-04	9e-04	0.0075	0.0104	0.0069	0.0038	0.0071	0.0106	0.0012
15	rs78487616	64580583	0.88	0.168925028033099	0.88	0.230271256315472	0.849042052774309	0.467871754230935	0.0014	0.0065	0.0238	0.1705	0.0046	0.1808	0.2153	0.0065	3e-04	0.0062	0.0035	0.0091	0.0016	0.0046	0.0059	0.1336	0.1729	7e-04	9e-04	0.0075	0.0103	0.0069	0.0038	0.007	0.0107	0.0012
15	rs72756987	64597046	0.88	0.168925028033099	0.88	0.230271256315472	0.832994351986444	0.477732666424766	0.0015	0.0065	0.0239	0.1705	0.0047	0.1809	0.215	0.0065	4e-04	0.0062	0.0036	0.0092	0.0016	0.0047	0.006	0.1335	0.1728	7e-04	9e-04	0.0077	0.0101	0.007	0.0039	0.0068	0.0107	0.0012
15	rs11071790	64601979	0.87	0.194736090082605	0.88	0.230271256315472	0.828705339193464	0.482615152451519	0.0015	0.0065	0.0239	0.1702	0.0047	0.1809	0.2152	0.0065	4e-04	0.0062	0.0036	0.0092	0.0016	0.0047	0.006	0.1336	0.1727	8e-04	9e-04	0.0077	0.0101	0.0071	0.0039	0.0068	0.0107	0.0012
15	rs77974486	64606503	0.87	0.194736090082605	0.88	0.230271256315472	0.822131468259988	0.477055560307352	0.0015	0.0065	0.0239	0.1705	0.0047	0.181	0.2151	0.0065	4e-04	0.0062	0.0036	0.0092	0.0016	0.0047	0.006	0.1333	0.1727	8e-04	9e-04	0.0077	0.01	0.0071	0.0039	0.0068	0.0108	0.0012
15	rs75802741	64625746	0.87	0.194736090082605	0.89	0.20310604818777	0.840323350667189	0.462357022228714	0.0015	0.0066	0.0239	0.1705	0.0047	0.1811	0.2149	0.0066	4e-04	0.0062	0.0036	0.0092	0.0016	0.0047	0.006	0.1333	0.1725	8e-04	9e-04	0.0078	0.0101	0.0071	0.0039	0.0068	0.0107	0.0012
15	rs74567444	64635009	0.87	0.194736090082605	0.89	0.20310604818777	0.844797892760113	0.458734739358722	0.0015	0.0066	0.0239	0.1705	0.0047	0.1811	0.2149	0.0066	4e-04	0.0061	0.0036	0.0092	0.0016	0.0046	0.006	0.1333	0.1725	8e-04	9e-04	0.0078	0.0101	0.0071	0.004	0.0068	0.0107	0.0012
15	rs3843699	64637091	0.87	0.194736090082605	0.89	0.20310604818777	0.84647845733112	0.458332725394307	0.0015	0.0066	0.0239	0.1705	0.0047	0.1811	0.2149	0.0066	4e-04	0.0061	0.0036	0.0092	0.0016	0.0046	0.006	0.1333	0.1725	8e-04	9e-04	0.0078	0.0101	0.0071	0.004	0.0068	0.0107	0.0012
15	rs35755513	64648186	0.87	0.194736090082605	0.89	0.20310604818777	0.843598361093214	0.454184016972525	0.0015	0.0066	0.0239	0.1705	0.0047	0.1811	0.2149	0.0066	4e-04	0.0061	0.0036	0.0092	0.0016	0.0046	0.006	0.1333	0.1725	8e-04	9e-04	0.0078	0.0101	0.0071	0.004	0.0068	0.0107	0.0012
15	rs62022693	64654008	0.87	0.194736090082605	0.9	0.178319663885856	0.842319661746446	0.452847845910839	0.0015	0.0066	0.0239	0.1705	0.0047	0.1811	0.2149	0.0066	4e-04	0.0061	0.0036	0.0092	0.0016	0.0046	0.006	0.1332	0.1725	8e-04	9e-04	0.0078	0.0101	0.0071	0.004	0.0068	0.0107	0.0012
15	rs112892517	64660617	0.87	0.194736090082605	0.9	0.178319663885856	0.838727757528898	0.454050353167026	0.0015	0.0066	0.0239	0.1705	0.0047	0.1812	0.215	0.0066	4e-04	0.0061	0.0036	0.0092	0.0016	0.0046	0.006	0.1332	0.1725	7e-04	9e-04	0.0078	0.0101	0.0071	0.004	0.0068	0.0107	0.0012
15	rs11071794	64686432	0.87	0.194736090082605	0.89	0.20310604818777	0.767129787352379	0.439808762865384	0.0014	0.0064	0.0241	0.1705	0.0045	0.1816	0.2151	0.0066	3e-04	0.006	0.0037	0.0093	0.0016	0.0046	0.006	0.1331	0.173	7e-04	9e-04	0.0079	0.0099	0.007	0.0041	0.0067	0.0106	0.0011
15	rs2046356	64706259	0.87	0.194736090082605	0.89	0.20310604818777	0.73143688230185	0.43649873326301	0.0013	0.0064	0.0242	0.1703	0.0044	0.1818	0.2154	0.0067	3e-04	0.006	0.0037	0.0094	0.0016	0.0046	0.006	0.1329	0.1731	6e-04	9e-04	0.0079	0.0097	0.0069	0.0041	0.0067	0.0105	0.001
15	rs72741316	64714519	0.87	0.194736090082605	0.89	0.20310604818777	0.730310072955549	0.437160205110275	0.0013	0.0064	0.0242	0.1703	0.0044	0.1818	0.2154	0.0067	3e-04	0.006	0.0037	0.0094	0.0016	0.0046	0.006	0.1329	0.1731	6e-04	9e-04	0.0079	0.0097	0.0069	0.0041	0.0067	0.0105	0.001
15	rs10162651	64719864	0.87	0.194736090082605	0.88	0.230271256315472	0.728658806910555	0.43649873326301	0.0013	0.0063	0.0242	0.1703	0.0044	0.1818	0.2154	0.0067	3e-04	0.006	0.0037	0.0094	0.0016	0.0046	0.006	0.1329	0.1732	6e-04	9e-04	0.0079	0.0097	0.0069	0.0041	0.0067	0.0105	0.001
15	rs8032773	64721828	0.87	0.194736090082605	0.88	0.230271256315472	0.728583788590266	0.436895584269755	0.0013	0.0063	0.0242	0.1703	0.0044	0.1818	0.2154	0.0067	3e-04	0.006	0.0037	0.0094	0.0016	0.0046	0.006	0.1329	0.1732	6e-04	9e-04	0.0079	0.0097	0.0069	0.0041	0.0067	0.0105	0.001
15	rs1463596	64726264	0.87	0.194736090082605	0.88	0.230271256315472	0.726784372804858	0.437424868728634	0.0013	0.0063	0.0242	0.1703	0.0044	0.1818	0.2154	0.0067	3e-04	0.006	0.0037	0.0094	0.0016	0.0046	0.006	0.1329	0.1732	6e-04	9e-04	0.0079	0.0097	0.0069	0.0041	0.0067	0.0105	0.001
15	rs35364159	64746280	0.87	0.194736090082605	0.88	0.230271256315472	0.726259913655386	0.438881282353612	0.0013	0.0063	0.0242	0.1703	0.0044	0.1818	0.2154	0.0067	3e-04	0.006	0.0037	0.0095	0.0016	0.0046	0.006	0.1329	0.1732	6e-04	9e-04	0.0079	0.0097	0.0069	0.0042	0.0067	0.0105	0.001
15	Affx-11847150	64753965	0.87	0.194736090082605	0.87	0.259919603286658	0.727608860968593	0.439146223520979	0.0013	0.0063	0.0242	0.1702	0.0044	0.1822	0.2154	0.0067	3e-04	0.006	0.0037	0.0095	0.0016	0.0046	0.006	0.1329	0.173	6e-04	9e-04	0.0079	0.0097	0.0069	0.0042	0.0067	0.0105	0.001
15	rs35685348	64759279	0.87	0.194736090082605	0.87	0.259919603286658	0.727683834922503	0.439411207310356	0.0013	0.0063	0.0242	0.1702	0.0044	0.1822	0.2154	0.0067	3e-04	0.006	0.0037	0.0095	0.0016	0.0046	0.006	0.1329	0.173	6e-04	9e-04	0.0079	0.0097	0.0069	0.0042	0.0067	0.0105	0.001
15	rs73452261	64780971	0.87	0.194736090082605	0.87	0.259919603286658	0.721547318476525	0.437160205110275	0.0013	0.0063	0.0242	0.1701	0.0044	0.1821	0.2154	0.0067	3e-04	0.006	0.0037	0.0095	0.0015	0.0046	0.006	0.1329	0.1729	6e-04	9e-04	0.0079	0.0098	0.0069	0.0042	0.0067	0.0105	0.001
15	rs16953514	64785458	0.87	0.194736090082605	0.87	0.259919603286658	0.721323247884679	0.437557216572994	0.0013	0.0063	0.0242	0.1701	0.0044	0.1821	0.2154	0.0067	3e-04	0.006	0.0037	0.0095	0.0015	0.0046	0.006	0.1329	0.1729	6e-04	9e-04	0.0079	0.0098	0.0069	0.0042	0.0067	0.0105	0.001
15	rs16948021	64792532	0.87	0.194736090082605	0.87	0.259919603286658	0.720800536352703	0.437557216572994	0.0013	0.0063	0.0242	0.1701	0.0044	0.1821	0.2154	0.0067	3e-04	0.006	0.0037	0.0095	0.0015	0.0046	0.006	0.1329	0.1729	6e-04	9e-04	0.0079	0.0098	0.0069	0.0042	0.0067	0.0105	0.001
15	rs117518314	64793027	0.87	0.194736090082605	0.87	0.259919603286658	0.720725876975557	0.437424868728634	0.0013	0.0063	0.0242	0.1701	0.0044	0.1821	0.2154	0.0067	3e-04	0.006	0.0037	0.0095	0.0015	0.0046	0.006	0.1329	0.1729	6e-04	9e-04	0.0079	0.0098	0.0069	0.0042	0.0067	0.0105	0.001
15	rs117527112	64800141	0.87	0.194736090082605	0.87	0.259919603286658	0.720427273719059	0.435969748504401	0.0013	0.0063	0.0242	0.1701	0.0044	0.1821	0.2154	0.0067	3e-04	0.006	0.0037	0.0095	0.0015	0.0046	0.006	0.1329	0.1729	6e-04	9e-04	0.0079	0.0098	0.0069	0.0042	0.0067	0.0105	0.001
15	rs79052518	64800591	0.87	0.194736090082605	0.87	0.259919603286658	0.720352631468578	0.435969748504401	0.0013	0.0063	0.0242	0.1701	0.0044	0.1821	0.2154	0.0067	3e-04	0.006	0.0037	0.0095	0.0015	0.0046	0.006	0.1329	0.1729	6e-04	9e-04	0.0079	0.0098	0.0069	0.0042	0.0067	0.0105	0.001
15	rs486330	64803250	0.87	0.194736090082605	0.87	0.259919603286658	0.720277992643804	0.435573122464594	0.0013	0.0063	0.0242	0.1701	0.0044	0.1821	0.2154	0.0067	3e-04	0.0059	0.0037	0.0095	0.0015	0.0046	0.006	0.1329	0.1729	6e-04	9e-04	0.0079	0.0098	0.0069	0.0042	0.0067	0.0105	0.001
15	rs116986440	64821044	0.87	0.194736090082605	0.9	0.178319663885856	0.710826749452129	0.420180706623902	0.0013	0.0063	0.0242	0.1702	0.0044	0.182	0.2153	0.0069	3e-04	0.0059	0.0037	0.0095	0.0015	0.0047	0.006	0.1324	0.1731	6e-04	9e-04	0.008	0.0099	0.0069	0.0043	0.0067	0.0105	9e-04
15	rs11071799	64832308	0.87	0.194736090082605	0.89	0.20310604818777	0.711197797617293	0.419133703803598	0.0013	0.0063	0.0242	0.1702	0.0044	0.182	0.2153	0.0069	3e-04	0.0059	0.0037	0.0095	0.0015	0.0047	0.0061	0.1324	0.1731	6e-04	9e-04	0.008	0.0099	0.0068	0.0043	0.0067	0.0105	9e-04
15	rs76194867	64840440	0.87	0.194736090082605	0.89	0.20310604818777	0.710900952202436	0.419526246986788	0.0013	0.0063	0.0242	0.1702	0.0044	0.182	0.2153	0.0069	3e-04	0.0059	0.0037	0.0095	0.0015	0.0047	0.0061	0.1324	0.1731	6e-04	9e-04	0.008	0.0099	0.0068	0.0043	0.0067	0.0105	9e-04
15	rs540625	64865536	0.87	0.194736090082605	0.89	0.20310604818777	0.705197419684257	0.400797747020609	0.0013	0.0063	0.0242	0.1701	0.0044	0.1817	0.2153	0.0072	3e-04	0.0058	0.0038	0.0095	0.0015	0.0047	0.0061	0.1321	0.173	6e-04	9e-04	0.008	0.01	0.0068	0.0046	0.0068	0.0106	9e-04
15	rs9806279	64866896	0.87	0.194736090082605	0.89	0.20310604818777	0.711049368027386	0.400668508683093	0.0013	0.0063	0.0242	0.1701	0.0044	0.1817	0.2153	0.0072	3e-04	0.0058	0.0038	0.0095	0.0015	0.0047	0.0061	0.1321	0.173	6e-04	9e-04	0.0081	0.01	0.0068	0.0046	0.0068	0.0106	9e-04
15	rs77247494	64880101	0.87	0.194736090082605	0.89	0.20310604818777	0.767743766278684	0.399247643829929	0.0013	0.0065	0.0242	0.17	0.0044	0.1817	0.2152	0.0072	3e-04	0.0058	0.0038	0.0095	0.0015	0.0047	0.0061	0.1321	0.173	6e-04	9e-04	0.0081	0.01	0.0068	0.0046	0.0068	0.0106	9e-04
15	rs35789524	64893845	0.87	0.194736090082605	0.89	0.20310604818777	0.832040419299118	0.397054497702307	0.0013	0.0066	0.0241	0.1699	0.0044	0.1817	0.2152	0.0073	3e-04	0.0057	0.0038	0.0095	0.0015	0.0047	0.0061	0.1321	0.1731	6e-04	9e-04	0.0081	0.0101	0.0068	0.0046	0.0067	0.0106	9e-04
15	rs633275	64895319	0.87	0.194736090082605	0.89	0.20310604818777	0.839764745820147	0.396925592817307	0.0013	0.0066	0.0241	0.1699	0.0044	0.1817	0.2152	0.0073	3e-04	0.0057	0.0038	0.0095	0.0015	0.0047	0.0061	0.1321	0.1731	6e-04	9e-04	0.0081	0.0101	0.0068	0.0046	0.0067	0.0106	9e-04
15	rs627101	64900526	0.87	0.194736090082605	0.88	0.230271256315472	0.840004128483915	0.396796699474093	0.0013	0.0066	0.0241	0.1699	0.0044	0.1817	0.2152	0.0073	3e-04	0.0057	0.0038	0.0095	0.0015	0.0047	0.0061	0.1321	0.1731	6e-04	9e-04	0.0081	0.0101	0.0068	0.0046	0.0067	0.0106	9e-04
15	rs56026137	64911604	0.87	0.194736090082605	0.89	0.20310604818777	0.849362734268974	0.393449533257248	0.0013	0.0066	0.0241	0.1698	0.0044	0.1818	0.2151	0.0073	4e-04	0.0057	0.0038	0.0094	0.0016	0.0047	0.0062	0.132	0.1731	6e-04	9e-04	0.0081	0.0101	0.0068	0.0045	0.0067	0.0106	9e-04
15	rs2899699	64912919	0.87	0.194736090082605	0.88	0.230271256315472	0.849763658620308	0.393063826291004	0.0013	0.0066	0.0241	0.1698	0.0044	0.1818	0.2151	0.0073	4e-04	0.0057	0.0038	0.0094	0.0016	0.0047	0.0062	0.132	0.1731	6e-04	9e-04	0.0081	0.0101	0.0068	0.0045	0.0067	0.0106	9e-04
15	rs599614	64913884	0.87	0.194736090082605	0.88	0.230271256315472	0.850485525359583	0.393063826291004	0.0013	0.0066	0.0241	0.1698	0.0044	0.1818	0.2151	0.0073	4e-04	0.0057	0.0038	0.0094	0.0016	0.0047	0.0062	0.132	0.1731	6e-04	9e-04	0.0081	0.0101	0.0068	0.0045	0.0067	0.0106	9e-04
15	rs77334345	64921765	0.87	0.194736090082605	0.88	0.230271256315472	0.851207652904283	0.390880132815514	0.0013	0.0067	0.0241	0.1698	0.0044	0.1818	0.215	0.0073	4e-04	0.0057	0.0038	0.0094	0.0016	0.0047	0.0062	0.132	0.1731	7e-04	9e-04	0.0081	0.0101	0.0068	0.0045	0.0067	0.0106	9e-04
15	rs16948148	64928101	0.87	0.194736090082605	0.88	0.230271256315472	0.854982997264144	0.389725425379494	0.0013	0.0067	0.0241	0.1698	0.0043	0.1819	0.2149	0.0073	4e-04	0.0057	0.0038	0.0094	0.0016	0.0047	0.0062	0.1319	0.1732	7e-04	9e-04	0.0081	0.0102	0.0067	0.0045	0.0068	0.0106	9e-04
15	rs78323762	64931155	0.87	0.194736090082605	0.88	0.230271256315472	0.858282179595215	0.389468952418388	0.0013	0.0067	0.0241	0.1697	0.0043	0.1819	0.2149	0.0073	4e-04	0.0057	0.0038	0.0094	0.0016	0.0047	0.0062	0.1319	0.1732	7e-04	9e-04	0.0081	0.0102	0.0067	0.0045	0.0068	0.0106	9e-04
15	rs4777499	64933982	0.87	0.194736090082605	0.88	0.230271256315472	0.859732305121317	0.389340733504436	0.0013	0.0067	0.0241	0.1697	0.0043	0.1819	0.2149	0.0073	4e-04	0.0057	0.0038	0.0094	0.0016	0.0047	0.0062	0.1319	0.1732	7e-04	9e-04	0.0081	0.0102	0.0067	0.0045	0.0068	0.0106	9e-04
15	rs17800976	64948794	0.87	0.194736090082605	0.89	0.20310604818777	0.859168243947846	0.385499626947226	0.0013	0.0066	0.0242	0.1696	0.0043	0.1821	0.2148	0.0073	4e-04	0.0057	0.0038	0.0094	0.0016	0.0047	0.0063	0.1317	0.1733	7e-04	9e-04	0.0081	0.0103	0.0067	0.0044	0.0068	0.0106	0.001
15	rs12442470	64952719	0.87	0.194736090082605	0.89	0.20310604818777	0.860135302141384	0.38473267794117	0.0013	0.0066	0.0242	0.1695	0.0043	0.1821	0.2148	0.0073	4e-04	0.0057	0.0038	0.0094	0.0016	0.0048	0.0064	0.1316	0.1733	7e-04	9e-04	0.0081	0.0103	0.0067	0.0044	0.0068	0.0106	0.001
15	rs10851737	64957098	0.87	0.194736090082605	0.9	0.178319663885856	0.798168070947367	0.393963971887036	0.0013	0.0066	0.0241	0.1693	0.0052	0.182	0.2146	0.007	4e-04	0.0057	0.0037	0.0094	0.0016	0.0048	0.0063	0.1314	0.173	7e-04	9e-04	0.008	0.0102	0.0074	0.0043	0.0068	0.0106	0.001
15	rs35337754	64957587	0.87	0.194736090082605	0.9	0.178319663885856	0.79738756448565	0.397183414126187	0.0013	0.0066	0.0241	0.1693	0.0054	0.182	0.2145	0.0069	4e-04	0.0057	0.0037	0.0094	0.0016	0.0048	0.0063	0.1314	0.1729	7e-04	9e-04	0.008	0.0102	0.0076	0.0043	0.0068	0.0106	0.001
15	rs11633399	64962630	0.87	0.194736090082605	0.9	0.178319663885856	0.763297277997539	0.394092610574007	0.0013	0.0066	0.0242	0.1692	0.0054	0.1821	0.2146	0.0069	5e-04	0.0057	0.0038	0.0093	0.0016	0.0048	0.0063	0.1314	0.1728	7e-04	9e-04	0.0081	0.0101	0.0076	0.0044	0.0068	0.0106	0.001
15	rs11631564	64973611	0.87	0.194736090082605	0.9	0.178319663885856	0.740781165237212	0.394092610574007	0.0013	0.0065	0.0243	0.1692	0.0054	0.1821	0.2147	0.0069	5e-04	0.0058	0.0038	0.0093	0.0016	0.0048	0.0063	0.1314	0.1727	7e-04	9e-04	0.0081	0.0101	0.0076	0.0043	0.0068	0.0106	0.001
15	rs1133357	64987570	0.86	0.223270892544248	0.89	0.20310604818777	0.69407202972151	0.39512213763821	0.0013	0.0064	0.0243	0.1691	0.0053	0.1821	0.2151	0.0069	5e-04	0.0058	0.0037	0.0093	0.0016	0.0048	0.0063	0.1314	0.1725	7e-04	9e-04	0.0081	0.01	0.0075	0.0042	0.0068	0.0106	0.001
15	rs16948191	64989935	0.86	0.223270892544248	0.89	0.20310604818777	0.692164371887925	0.39525088067343	0.0013	0.0064	0.0243	0.1691	0.0053	0.1821	0.2151	0.0069	5e-04	0.0058	0.0037	0.0093	0.0016	0.0048	0.0063	0.1314	0.1725	7e-04	9e-04	0.0081	0.01	0.0075	0.0042	0.0068	0.0106	0.001
15	rs75663969	64999109	0.86	0.223270892544248	0.89	0.20310604818777	0.687551711383783	0.396023581955076	0.0013	0.0064	0.0243	0.1691	0.0053	0.1821	0.2151	0.0069	5e-04	0.0058	0.0037	0.0093	0.0016	0.0048	0.0063	0.1314	0.1725	7e-04	9e-04	0.0081	0.01	0.0075	0.0042	0.0068	0.0106	0.001
15	rs76081121	65003285	0.86	0.223270892544248	0.89	0.20310604818777	0.684703176530009	0.395765968581526	0.0013	0.0063	0.0243	0.1691	0.0053	0.1821	0.2151	0.0069	5e-04	0.0058	0.0037	0.0093	0.0016	0.0048	0.0063	0.1314	0.1725	7e-04	0.001	0.0081	0.01	0.0075	0.0042	0.0068	0.0106	0.001
15	rs117333366	65005918	0.86	0.223270892544248	0.89	0.20310604818777	0.683608997556449	0.395637179245253	0.0013	0.0063	0.0243	0.1691	0.0053	0.1822	0.2152	0.0069	5e-04	0.0058	0.0037	0.0093	0.0016	0.0048	0.0063	0.1314	0.1725	7e-04	0.001	0.0081	0.01	0.0075	0.0042	0.0068	0.0106	0.001
15	rs75375566	65013458	0.86	0.223270892544248	0.89	0.20310604818777	0.677278247694614	0.395508401479869	0.0013	0.0063	0.0244	0.169	0.0053	0.1821	0.2152	0.0069	5e-04	0.0058	0.0037	0.0093	0.0016	0.0048	0.0063	0.1314	0.1724	7e-04	0.001	0.0081	0.01	0.0075	0.0042	0.0068	0.0106	0.001
15	rs62024013	65018424	0.86	0.223270892544248	0.89	0.20310604818777	0.663904434381952	0.394607281352128	0.0014	0.0063	0.0244	0.169	0.0053	0.1821	0.2153	0.0069	5e-04	0.0058	0.0037	0.0093	0.0016	0.0048	0.0063	0.1314	0.1724	7e-04	0.001	0.0081	0.01	0.0075	0.0042	0.0068	0.0106	0.0011
15	rs11071808	65019721	0.86	0.223270892544248	0.89	0.20310604818777	0.663256884435097	0.393835344808944	0.0014	0.0063	0.0244	0.1688	0.0053	0.1822	0.2153	0.0069	5e-04	0.0058	0.0037	0.0093	0.0017	0.0049	0.0065	0.1314	0.1723	7e-04	0.001	0.0081	0.0101	0.0075	0.0042	0.0068	0.0106	0.0011
15	rs79229162	65019978	0.86	0.223270892544248	0.89	0.20310604818777	0.662825342989311	0.393835344808944	0.0014	0.0063	0.0244	0.1688	0.0053	0.1822	0.2153	0.0069	5e-04	0.0058	0.0037	0.0093	0.0017	0.0049	0.0065	0.1314	0.1723	8e-04	0.001	0.0081	0.0101	0.0075	0.0042	0.0068	0.0106	0.0011
15	rs6494488	65024204	0.86	0.223270892544248	0.89	0.20310604818777	0.655937949322703	0.393449533257248	0.0014	0.0063	0.0244	0.1688	0.0053	0.1822	0.2154	0.0069	5e-04	0.0058	0.0037	0.0093	0.0017	0.0049	0.0065	0.1314	0.1722	8e-04	0.001	0.0082	0.0101	0.0074	0.0042	0.0068	0.0106	0.0011
15	rs4075081	65035120	0.86	0.223270892544248	0.89	0.20310604818777	0.633215914290328	0.401444110477265	0.0015	0.0063	0.0244	0.1686	0.0052	0.182	0.2161	0.0069	6e-04	0.0058	0.0037	0.0092	0.0018	0.0049	0.0065	0.1311	0.1717	8e-04	0.0012	0.0082	0.01	0.0073	0.0041	0.0068	0.0105	0.0012
15	rs77262761	65049357	0.86	0.223270892544248	0.89	0.20310604818777	0.628013417625097	0.406236065819739	0.0015	0.0063	0.0244	0.1685	0.0052	0.182	0.2163	0.0069	6e-04	0.0058	0.0037	0.0092	0.0018	0.0049	0.0065	0.131	0.1715	8e-04	0.0012	0.0082	0.01	0.0073	0.0041	0.0068	0.0105	0.0012
15	rs72744744	65054533	0.86	0.223270892544248	0.89	0.20310604818777	0.624719319139513	0.406236065819739	0.0015	0.0063	0.0244	0.1684	0.0052	0.1819	0.2163	0.0069	6e-04	0.0058	0.0037	0.0092	0.0018	0.005	0.0065	0.131	0.1715	8e-04	0.0012	0.0082	0.0101	0.0073	0.0041	0.0068	0.0105	0.0012
15	rs35393200	65056529	0.86	0.223270892544248	0.89	0.20310604818777	0.624649318065701	0.405846948868144	0.0015	0.0063	0.0244	0.1684	0.0052	0.1819	0.2163	0.0069	6e-04	0.0058	0.0037	0.0092	0.0018	0.005	0.0065	0.131	0.1715	8e-04	0.0012	0.0082	0.0101	0.0073	0.0041	0.0068	0.0105	0.0012
15	rs78122985	65063311	0.86	0.223270892544248	0.89	0.20310604818777	0.624719319139513	0.404939406479812	0.0015	0.0063	0.0244	0.1684	0.0052	0.1819	0.2163	0.0069	6e-04	0.0058	0.0037	0.0092	0.0018	0.005	0.0065	0.131	0.1715	8e-04	0.0012	0.0082	0.0101	0.0073	0.0041	0.0068	0.0105	0.0012
15	rs4777561	65064585	0.86	0.223270892544248	0.89	0.20310604818777	0.624719319139513	0.404032420911187	0.0015	0.0063	0.0244	0.1684	0.0052	0.1819	0.2163	0.0069	6e-04	0.0058	0.0037	0.0092	0.0018	0.005	0.0065	0.131	0.1715	8e-04	0.0012	0.0082	0.0101	0.0073	0.0041	0.0068	0.0105	0.0012
15	rs11637380	65073786	0.86	0.223270892544248	0.9	0.178319663885856	0.624649318065701	0.403773384586784	0.0015	0.0063	0.0244	0.1684	0.0052	0.1819	0.2163	0.0069	6e-04	0.0058	0.0037	0.0092	0.0018	0.005	0.0065	0.131	0.1715	8e-04	0.0012	0.0082	0.0101	0.0073	0.0041	0.0068	0.0105	0.0012
15	rs12441457	65082082	0.86	0.223270892544248	0.9	0.178319663885856	0.624579320582594	0.404161956150176	0.0015	0.0063	0.0244	0.1684	0.0052	0.1819	0.2163	0.0069	6e-04	0.0058	0.0037	0.0092	0.0018	0.005	0.0065	0.131	0.1715	8e-04	0.0012	0.0082	0.0101	0.0073	0.0041	0.0068	0.0105	0.0012
15	rs75683816	65083786	0.86	0.223270892544248	0.89	0.20310604818777	0.610929295095298	0.403255448632083	0.0015	0.0063	0.0244	0.1684	0.0052	0.1818	0.2164	0.0069	6e-04	0.0058	0.0037	0.0092	0.0018	0.005	0.0065	0.131	0.1715	8e-04	0.0012	0.0082	0.0101	0.0073	0.0041	0.0068	0.0105	0.0012
15	rs11071812	65083912	0.86	0.223270892544248	0.89	0.20310604818777	0.609959596621914	0.403255448632083	0.0015	0.0063	0.0244	0.1684	0.0052	0.1818	0.2164	0.0069	6e-04	0.0058	0.0037	0.0092	0.0018	0.005	0.0065	0.131	0.1715	8e-04	0.0012	0.0082	0.0101	0.0073	0.0041	0.0068	0.0105	0.0012
15	rs1466581	65094192	0.86	0.223270892544248	0.89	0.20310604818777	0.594746362189904	0.438881282353612	0.0016	0.0063	0.0244	0.1684	0.0052	0.1815	0.2163	0.0069	7e-04	0.0058	0.0037	0.0093	0.0019	0.005	0.0065	0.1312	0.1712	8e-04	0.0012	0.0082	0.0101	0.0073	0.0041	0.0068	0.0105	0.0013
15	rs2414854	65099946	0.86	0.223270892544248	0.89	0.20310604818777	0.567731642198146	0.43782194431907	0.0018	0.0063	0.0244	0.1683	0.0052	0.1815	0.2161	0.0068	7e-04	0.0059	0.0037	0.0093	0.002	0.005	0.0065	0.131	0.171	9e-04	0.0013	0.0082	0.0101	0.0074	0.0042	0.0068	0.0105	0.0013
15	rs7176023	65101007	0.86	0.223270892544248	0.89	0.20310604818777	0.531004626086381	0.430294027265082	0.0021	0.0062	0.0243	0.1683	0.0053	0.1813	0.2158	0.0068	8e-04	0.0059	0.0038	0.0094	0.0022	0.0049	0.0066	0.1307	0.1705	9e-04	0.0013	0.0081	0.0101	0.0076	0.0042	0.0068	0.0106	0.0014
15	rs17802279	65108504	0.84	0.289034762536342	0.89	0.20310604818777	0.350341136075277	0.355910055144764	0.0022	0.0051	0.0248	0.1699	0.0059	0.1799	0.2156	0.0064	6e-04	0.0071	0.0042	0.0103	0.0015	0.0046	0.0078	0.1301	0.1668	6e-04	0.0012	0.0081	0.01	0.0096	0.0045	0.0071	0.0113	9e-04
15	rs55945924	65110391	0.83	0.326509998324372	0.89	0.20310604818777	0.340900963506416	0.329938822764809	0.0026	0.0051	0.0248	0.1703	0.0056	0.18	0.2154	0.0064	6e-04	0.0071	0.0042	0.0102	0.0015	0.0046	0.0078	0.1295	0.1667	6e-04	0.0012	0.0081	0.01	0.0099	0.0045	0.0071	0.0112	9e-04
15	rs3825803	65112468	0.83	0.326509998324372	0.88	0.230271256315472	0.343405299642134	0.323961777495971	0.0027	0.0051	0.0248	0.1708	0.0056	0.1799	0.2156	0.0064	6e-04	0.0071	0.0042	0.0102	0.0015	0.0045	0.0078	0.1291	0.1663	7e-04	0.0012	0.0081	0.01	0.0102	0.0046	0.0071	0.0113	9e-04
15	rs118062397	65113687	0.83	0.326509998324372	0.88	0.230271256315472	0.347337323707035	0.326031815698004	0.0027	0.0051	0.0248	0.1708	0.0056	0.18	0.2157	0.0063	6e-04	0.0071	0.0042	0.0101	0.0015	0.0045	0.0078	0.1289	0.1663	7e-04	0.0012	0.0081	0.01	0.0102	0.0046	0.0071	0.0113	9e-04
15	rs8031690	65114484	0.83	0.326509998324372	0.88	0.230271256315472	0.348863910492437	0.328960794301341	0.0027	0.0051	0.0247	0.1709	0.0056	0.18	0.2157	0.0063	6e-04	0.0071	0.0042	0.0101	0.0015	0.0045	0.0078	0.1288	0.1664	7e-04	0.0012	0.0081	0.01	0.0102	0.0046	0.0071	0.0113	9e-04
15	rs35204896	65114833	0.83	0.326509998324372	0.87	0.259919603286658	0.349549364641329	0.328472098675182	0.0027	0.0051	0.0247	0.1709	0.0056	0.18	0.2157	0.0063	6e-04	0.0072	0.0042	0.0101	0.0015	0.0045	0.0078	0.1287	0.1664	7e-04	0.0012	0.0081	0.01	0.0102	0.0046	0.0071	0.0113	9e-04
15	rs4777615	65124367	0.83	0.326509998324372	0.85	0.32706018639722	0.353782820097494	0.326763340541501	0.0028	0.0051	0.0247	0.1709	0.0056	0.1799	0.2159	0.0063	6e-04	0.0072	0.0043	0.0101	0.0015	0.0045	0.0078	0.1284	0.1665	8e-04	0.0012	0.008	0.01	0.0103	0.0046	0.007	0.0113	9e-04
15	rs117537204	65131530	0.83	0.326509998324372	0.85	0.32706018639722	0.33514609926303	0.315599880819916	0.0028	0.0051	0.0247	0.1708	0.0056	0.1798	0.2162	0.0063	5e-04	0.0072	0.0042	0.0101	0.0014	0.0045	0.0078	0.1283	0.1666	8e-04	0.0012	0.008	0.0102	0.0103	0.0046	0.007	0.0112	9e-04
15	rs35145019	65132946	0.83	0.326509998324372	0.85	0.32706018639722	0.333908498232539	0.313308713535886	0.0028	0.0051	0.0247	0.1708	0.0055	0.1798	0.2163	0.0063	5e-04	0.0072	0.0042	0.0101	0.0014	0.0044	0.0078	0.1282	0.1666	8e-04	0.0012	0.008	0.0102	0.0103	0.0046	0.007	0.0112	9e-04
15	rs201633413	65134221	0.83	0.326509998324372	0.85	0.32706018639722	0.340172321655829	0.324448496873198	0.0029	0.0051	0.0246	0.1708	0.0055	0.1798	0.2163	0.0063	5e-04	0.0072	0.0042	0.0101	0.0014	0.0044	0.0078	0.1283	0.1666	8e-04	0.0012	0.008	0.0102	0.0104	0.0046	0.0069	0.0112	9e-04
15	rs76447687	65137003	0.83	0.326509998324372	0.85	0.32706018639722	0.348495107476005	0.330917699332554	0.0029	0.0051	0.0246	0.1709	0.0055	0.1797	0.2163	0.0063	5e-04	0.0072	0.0042	0.0101	0.0014	0.0044	0.0078	0.1284	0.1665	8e-04	0.0012	0.008	0.0102	0.0104	0.0046	0.0069	0.0112	9e-04
15	rs76573859	65139080	0.83	0.326509998324372	0.85	0.32706018639722	0.351556980334832	0.336685631407087	0.0029	0.0051	0.0246	0.1709	0.0055	0.1797	0.2163	0.0063	5e-04	0.0072	0.0042	0.0101	0.0014	0.0044	0.0078	0.1285	0.1665	7e-04	0.0012	0.008	0.0102	0.0104	0.0046	0.0069	0.0112	9e-04
15	rs28603258	65144445	0.83	0.326509998324372	0.85	0.32706018639722	0.356228944464713	0.334596009092351	0.0029	0.0051	0.0246	0.1709	0.0055	0.1797	0.2163	0.0063	5e-04	0.0073	0.0043	0.0101	0.0014	0.0044	0.0078	0.1285	0.1664	7e-04	0.0012	0.008	0.0102	0.0104	0.0046	0.0068	0.0112	9e-04
15	rs4776250	65145829	0.83	0.326509998324372	0.85	0.32706018639722	0.356228944464713	0.332265036088405	0.0029	0.0051	0.0246	0.1709	0.0055	0.1797	0.2163	0.0063	5e-04	0.0073	0.0043	0.0101	0.0014	0.0044	0.0078	0.1286	0.1664	7e-04	0.0012	0.008	0.0102	0.0104	0.0046	0.0068	0.0112	9e-04
15	rs832882	65150837	0.83	0.326509998324372	0.86	0.29215087580064	0.351609892396723	0.33165241223901	0.0029	0.0051	0.0244	0.1711	0.0055	0.1796	0.2163	0.0064	5e-04	0.0073	0.0043	0.0101	0.0014	0.0044	0.0078	0.1286	0.1664	7e-04	0.0011	0.008	0.0102	0.0104	0.0046	0.0068	0.0112	9e-04
15	rs12595292	65153690	0.82	0.36720095628419	0.85	0.32706018639722	0.33514609926303	0.33055052134731	0.003	0.0051	0.0243	0.171	0.0055	0.1795	0.216	0.0064	6e-04	0.0073	0.0043	0.0101	0.0015	0.0045	0.0078	0.1291	0.1663	8e-04	0.0011	0.008	0.0102	0.0104	0.0047	0.0068	0.0112	9e-04
15	Affx-11851662	65157482	0.83	0.326509998324372	0.86	0.29215087580064	0.279339906720477	0.35766147099645	0.0027	0.0051	0.0241	0.1715	0.0058	0.1788	0.2154	0.0064	7e-04	0.0074	0.0046	0.01	0.0015	0.0044	0.0077	0.1283	0.1676	8e-04	0.0012	0.008	0.0102	0.0103	0.0047	0.0068	0.0112	9e-04
15	rs77456635	65158047	0.83	0.326509998324372	0.86	0.29215087580064	0.279949658754849	0.365698988637159	0.0027	0.0051	0.0241	0.1715	0.0058	0.1787	0.2154	0.0064	7e-04	0.0074	0.0046	0.01	0.0015	0.0044	0.0077	0.1283	0.1677	8e-04	0.0012	0.008	0.0102	0.0103	0.0047	0.0068	0.0112	9e-04
15	rs8024351	65173001	0.82	0.36720095628419	0.86	0.29215087580064	0.242155151974839	0.344214635497122	0.0027	0.005	0.0241	0.1716	0.0057	0.1779	0.2146	0.0064	7e-04	0.0074	0.0045	0.0101	0.0016	0.0045	0.0077	0.1286	0.1686	7e-04	0.0012	0.008	0.0103	0.0104	0.0048	0.0069	0.011	9e-04
15	rs1916138	65176648	0.82	0.36720095628419	0.86	0.29215087580064	0.23335408955678	0.342358777954181	0.0027	0.005	0.0241	0.1715	0.0058	0.178	0.2147	0.0064	7e-04	0.0074	0.0045	0.0101	0.0016	0.0045	0.0077	0.1285	0.1686	7e-04	0.0012	0.008	0.0102	0.0104	0.0049	0.0069	0.011	9e-04
15	rs113168916	65181556	0.82	0.36720095628419	0.86	0.29215087580064	0.233056744708054	0.348680468442254	0.0027	0.005	0.0241	0.1714	0.0058	0.178	0.2146	0.0064	7e-04	0.0075	0.0045	0.0101	0.0016	0.0045	0.0077	0.1286	0.1686	7e-04	0.0012	0.008	0.0102	0.0104	0.0049	0.0069	0.011	9e-04
15	rs1719271	65183801	0.82	0.36720095628419	0.86	0.29215087580064	0.232505090296281	0.343967020522088	0.0027	0.005	0.0241	0.1714	0.0058	0.178	0.2146	0.0064	7e-04	0.0075	0.0045	0.0101	0.0017	0.0045	0.0077	0.1286	0.1686	7e-04	0.0012	0.008	0.0102	0.0104	0.0049	0.0069	0.011	9e-04
15	rs117717814	65183995	0.82	0.36720095628419	0.86	0.29215087580064	0.233056744708054	0.346817690895416	0.0027	0.005	0.0241	0.1714	0.0058	0.178	0.2146	0.0064	7e-04	0.0075	0.0045	0.0101	0.0017	0.0045	0.0077	0.1286	0.1686	7e-04	0.0012	0.008	0.0102	0.0104	0.0049	0.0069	0.011	9e-04
15	rs111885895	65187533	0.82	0.36720095628419	0.86	0.29215087580064	0.248356919967662	0.359916887784937	0.0026	0.0051	0.0242	0.1715	0.0058	0.1779	0.2146	0.0065	7e-04	0.0076	0.0045	0.01	0.0017	0.0045	0.0076	0.1287	0.1686	6e-04	0.0012	0.0082	0.0101	0.0104	0.0049	0.0069	0.011	8e-04
15	rs1522745	65187857	0.82	0.36720095628419	0.86	0.29215087580064	0.249237330407798	0.358538097631112	0.0026	0.0051	0.0242	0.1715	0.0058	0.1779	0.2146	0.0065	7e-04	0.0076	0.0045	0.01	0.0017	0.0045	0.0076	0.1287	0.1686	6e-04	0.0012	0.0082	0.0101	0.0104	0.0049	0.0068	0.011	8e-04
15	rs1684054	65191396	0.82	0.36720095628419	0.86	0.29215087580064	0.251667263850432	0.355785047937538	0.0026	0.0051	0.0242	0.1716	0.0058	0.1778	0.2146	0.0065	7e-04	0.0076	0.0045	0.01	0.0017	0.0046	0.0076	0.1285	0.1684	7e-04	0.0012	0.0083	0.0101	0.0104	0.0049	0.0068	0.0111	9e-04
15	rs1684053	65191448	0.82	0.36720095628419	0.86	0.29215087580064	0.257506885505203	0.363684858623505	0.0026	0.0051	0.0242	0.1716	0.0058	0.1779	0.2146	0.0065	7e-04	0.0076	0.0045	0.01	0.0017	0.0046	0.0073	0.1286	0.1685	7e-04	0.0012	0.0083	0.0101	0.0104	0.0049	0.0068	0.0111	9e-04
15	rs74679933	65195694	0.82	0.36720095628419	0.86	0.29215087580064	0.257058534489753	0.371507087388073	0.0026	0.0051	0.0242	0.1717	0.0058	0.1779	0.2146	0.0065	7e-04	0.0076	0.0045	0.01	0.0017	0.0046	0.0073	0.1286	0.1684	7e-04	0.0012	0.0083	0.0101	0.0104	0.0049	0.0068	0.011	9e-04
15	rs117637005	65199469	0.82	0.36720095628419	0.86	0.29215087580064	0.256789728338104	0.379503284695167	0.0026	0.0051	0.0242	0.1717	0.0058	0.1779	0.2146	0.0065	7e-04	0.0076	0.0045	0.0099	0.0017	0.0046	0.0073	0.1286	0.1684	7e-04	0.0012	0.0083	0.0101	0.0104	0.0049	0.0068	0.011	9e-04
15	rs4287512	65210141	0.82	0.36720095628419	0.86	0.29215087580064	0.176082158950033	0.404032420911187	0.0028	0.0052	0.0241	0.1742	0.0055	0.1785	0.2144	0.0064	8e-04	0.0085	0.0043	0.0092	0.0014	0.0053	0.007	0.1271	0.1666	7e-04	0.001	0.0082	0.0103	0.0105	0.0048	0.0073	0.0107	9e-04
15	rs79422026	65220760	0.82	0.36720095628419	0.86	0.29215087580064	0.160561009748008	0.39525088067343	0.0028	0.0051	0.0242	0.1738	0.0055	0.179	0.2146	0.0064	8e-04	0.0087	0.0043	0.0091	0.0013	0.0054	0.0071	0.1264	0.1667	7e-04	0.001	0.0082	0.0104	0.0108	0.0048	0.0074	0.0106	9e-04
15	rs7168400	65222875	0.82	0.36720095628419	0.85	0.32706018639722	0.156506623028837	0.398860376355069	0.0028	0.0051	0.0243	0.1737	0.0054	0.1791	0.2147	0.0064	8e-04	0.0087	0.0043	0.0091	0.0013	0.0054	0.0071	0.1262	0.1667	7e-04	0.001	0.0082	0.0104	0.0108	0.0048	0.0074	0.0106	9e-04
15	rs117444875	65228460	0.82	0.36720095628419	0.84	0.364737902801441	0.157149871051065	0.422407931480707	0.0028	0.0051	0.0242	0.1737	0.0055	0.179	0.2147	0.0065	7e-04	0.0088	0.0044	0.0089	0.0013	0.0056	0.0072	0.1258	0.1666	7e-04	0.001	0.0082	0.0104	0.011	0.0049	0.0075	0.0106	8e-04
15	rs7183596	65229290	0.82	0.36720095628419	0.84	0.364737902801441	0.145128982511053	0.421097413640073	0.0028	0.0052	0.0241	0.1737	0.0055	0.1787	0.2147	0.0066	7e-04	0.009	0.0045	0.0087	0.0014	0.0058	0.0073	0.1252	0.1666	7e-04	0.001	0.0082	0.0103	0.0112	0.0049	0.0076	0.0106	8e-04
15	rs75067533	65235157	0.82	0.36720095628419	0.84	0.364737902801441	0.107097047249187	0.411954795299882	0.0029	0.0053	0.0234	0.1751	0.0058	0.1786	0.2136	0.0064	6e-04	0.0098	0.0047	0.0086	0.0016	0.0061	0.0088	0.1245	0.1647	6e-04	0.001	0.0077	0.01	0.0119	0.0051	0.0079	0.0103	7e-04
15	rs34988193	65235776	0.82	0.36720095628419	0.84	0.364737902801441	0.103954183279288	0.408962736705235	0.0029	0.0053	0.0234	0.1752	0.0058	0.1786	0.2135	0.0064	6e-04	0.0099	0.0047	0.0086	0.0016	0.0062	0.009	0.1244	0.1645	6e-04	0.001	0.0076	0.01	0.012	0.0051	0.008	0.0103	7e-04
15	rs17803901	65241701	0.81	0.411214762386647	0.84	0.364737902801441	0.0888428351411599	0.398344180711988	0.0028	0.0053	0.0233	0.1755	0.0058	0.1787	0.214	0.0061	6e-04	0.0098	0.0047	0.0086	0.0016	0.0063	0.0093	0.1247	0.164	6e-04	0.001	0.0075	0.0096	0.0125	0.005	0.0082	0.01	6e-04
15	rs11637964	65241735	0.81	0.411214762386647	0.84	0.364737902801441	0.0888189291923486	0.398602255525312	0.0028	0.0053	0.0233	0.1755	0.0058	0.1787	0.214	0.0061	6e-04	0.0098	0.0047	0.0086	0.0016	0.0063	0.0093	0.1247	0.164	6e-04	0.001	0.0075	0.0096	0.0125	0.005	0.0082	0.01	6e-04
15	rs34929860	65242485	0.81	0.411214762386647	0.85	0.32706018639722	0.0884131522624573	0.396796699474093	0.0028	0.0053	0.0233	0.1755	0.0058	0.1787	0.214	0.0061	6e-04	0.0098	0.0047	0.0086	0.0016	0.0063	0.0093	0.1247	0.164	6e-04	0.001	0.0075	0.0096	0.0125	0.005	0.0082	0.01	6e-04
15	rs4776654	65243351	0.81	0.411214762386647	0.85	0.32706018639722	0.0842119312109016	0.398344180711988	0.0028	0.0053	0.0233	0.1756	0.0058	0.1787	0.214	0.006	6e-04	0.0098	0.0047	0.0087	0.0015	0.0063	0.0094	0.1248	0.164	6e-04	9e-04	0.0075	0.0096	0.0125	0.0051	0.0082	0.01	6e-04
15	rs72739241	65249996	0.82	0.36720095628419	0.85	0.32706018639722	0.0850464206132238	0.400022488922671	0.0028	0.0053	0.0232	0.1756	0.0058	0.1787	0.214	0.006	6e-04	0.0098	0.0047	0.0087	0.0015	0.0063	0.0094	0.1248	0.164	6e-04	9e-04	0.0075	0.0096	0.0126	0.0051	0.0082	0.0101	6e-04
15	rs72739245	65250554	0.82	0.36720095628419	0.85	0.32706018639722	0.0845358312043879	0.400926996813227	0.0028	0.0053	0.0232	0.1756	0.0058	0.1786	0.214	0.006	6e-04	0.0098	0.0047	0.0087	0.0015	0.0063	0.0094	0.1248	0.164	6e-04	9e-04	0.0075	0.0096	0.0126	0.0051	0.0082	0.0101	6e-04
15	rs11636409	65253579	0.81	0.411214762386647	0.85	0.32706018639722	0.0842350406148106	0.403384915526866	0.0028	0.0053	0.0231	0.1755	0.0058	0.1786	0.214	0.006	6e-04	0.0098	0.0047	0.0087	0.0015	0.0063	0.0094	0.1248	0.1641	6e-04	0.001	0.0075	0.0096	0.0126	0.0051	0.0082	0.0101	6e-04
15	rs16948440	65255168	0.81	0.411214762386647	0.85	0.32706018639722	0.0841195340613079	0.402349499747689	0.0028	0.0053	0.0231	0.1755	0.0058	0.1786	0.214	0.006	6e-04	0.0098	0.0046	0.0087	0.0015	0.0063	0.0094	0.1248	0.164	6e-04	0.001	0.0075	0.0096	0.0126	0.0051	0.0082	0.0101	6e-04
15	rs7322	65255704	0.81	0.411214762386647	0.85	0.32706018639722	0.0841195340613079	0.4020907599526	0.0028	0.0053	0.0231	0.1755	0.0058	0.1786	0.214	0.006	6e-04	0.0098	0.0046	0.0087	0.0015	0.0063	0.0094	0.1248	0.164	6e-04	0.001	0.0075	0.0096	0.0126	0.0051	0.0082	0.0101	6e-04
15	rs28490016	65284392	0.81	0.411214762386647	0.86	0.29215087580064	0.0785831738101512	0.395637179245253	0.0028	0.0052	0.023	0.1755	0.0058	0.1787	0.2142	0.0062	5e-04	0.0098	0.0044	0.0087	0.0015	0.0064	0.0096	0.1248	0.164	5e-04	0.0011	0.0072	0.0094	0.0128	0.0051	0.0083	0.01	6e-04
15	rs61624137	65289127	0.81	0.411214762386647	0.86	0.29215087580064	0.0790038998124878	0.394221260866929	0.0028	0.0052	0.023	0.1755	0.0058	0.1786	0.2142	0.0062	5e-04	0.0099	0.0044	0.0087	0.0015	0.0064	0.0096	0.1248	0.164	5e-04	0.0011	0.0072	0.0094	0.0128	0.0051	0.0083	0.01	6e-04
15	rs72744625	65296751	0.81	0.411214762386647	0.86	0.29215087580064	0.0805888892153196	0.394864686318367	0.0028	0.0052	0.0229	0.176	0.0058	0.1783	0.2141	0.0063	5e-04	0.0099	0.0043	0.0087	0.0015	0.0065	0.0096	0.1248	0.1639	5e-04	0.0011	0.0071	0.0093	0.0128	0.0051	0.0083	0.0099	6e-04
15	rs8035428	65300006	0.81	0.411214762386647	0.86	0.29215087580064	0.0802075432842139	0.394607281352128	0.0028	0.0052	0.0229	0.1762	0.0058	0.1781	0.2141	0.0063	5e-04	0.01	0.0043	0.0087	0.0015	0.0065	0.0097	0.1249	0.1639	5e-04	0.0011	0.0071	0.0093	0.0128	0.0051	0.0083	0.0099	6e-04
15	rs8029145	65311472	0.81	0.411214762386647	0.87	0.259919603286658	0.0805664249714003	0.392035786290617	0.0028	0.0051	0.0229	0.1762	0.0058	0.1781	0.2137	0.0063	7e-04	0.01	0.0043	0.0087	0.0017	0.0065	0.0098	0.1247	0.1637	5e-04	0.0011	0.0071	0.0092	0.013	0.0051	0.0084	0.0099	6e-04
15	rs76290592	65313299	0.81	0.411214762386647	0.87	0.259919603286658	0.0794483307834244	0.386267000916768	0.0028	0.0051	0.023	0.1762	0.0059	0.1781	0.2136	0.0063	7e-04	0.01	0.0043	0.0088	0.0017	0.0065	0.0099	0.1247	0.1637	5e-04	0.0011	0.0071	0.0092	0.013	0.0051	0.0085	0.0098	6e-04
15	rs2946660	65316386	0.81	0.411214762386647	0.89	0.20310604818777	0.0613297317636985	0.371760198408926	0.0027	0.0051	0.0232	0.1766	0.006	0.1782	0.2124	0.006	6e-04	0.0102	0.0044	0.0091	0.0016	0.0066	0.0108	0.124	0.1628	5e-04	0.0011	0.0069	0.0088	0.0139	0.0052	0.009	0.0096	6e-04
15	rs2919343	65318165	0.81	0.411214762386647	0.89	0.20310604818777	0.064445942776047	0.396925592817307	0.0027	0.0051	0.0232	0.1766	0.0061	0.1781	0.2116	0.0061	6e-04	0.0104	0.0045	0.0093	0.0016	0.0067	0.011	0.1238	0.1625	5e-04	0.0011	0.0068	0.0087	0.0142	0.0054	0.0092	0.0095	6e-04
15	rs72729007	65319934	0.81	0.411214762386647	0.89	0.20310604818777	0.0630186064553914	0.35428594056616	0.0027	0.0052	0.0233	0.1765	0.0062	0.1781	0.2109	0.0062	6e-04	0.0105	0.0045	0.0095	0.0015	0.0068	0.0113	0.1235	0.1621	5e-04	0.001	0.0068	0.0085	0.0145	0.0056	0.0095	0.0094	6e-04
15	rs73473246	65320477	0.81	0.411214762386647	0.89	0.20310604818777	0.0631527245673196	0.343719456975038	0.0027	0.0052	0.0233	0.1764	0.0062	0.178	0.2106	0.0063	7e-04	0.0105	0.0045	0.0096	0.0015	0.0068	0.0114	0.1235	0.162	5e-04	0.001	0.0068	0.0085	0.0146	0.0057	0.0095	0.0094	7e-04
15	rs2946653	65331767	0.81	0.411214762386647	0.92	0.135444945858012	0.0695061637265376	0.320803348217437	0.0026	0.0052	0.0235	0.1763	0.0063	0.1779	0.2099	0.0064	7e-04	0.0107	0.0046	0.0098	0.0015	0.0069	0.0117	0.1233	0.1614	5e-04	9e-04	0.0068	0.0084	0.015	0.0059	0.0097	0.0093	7e-04
15	rs66800537	65332472	0.81	0.411214762386647	0.92	0.135444945858012	0.0702025766048991	0.315841344010582	0.0026	0.0052	0.0235	0.1763	0.0063	0.1779	0.2099	0.0064	7e-04	0.0107	0.0046	0.0099	0.0015	0.0069	0.0117	0.1233	0.1614	5e-04	9e-04	0.0068	0.0084	0.015	0.0059	0.0097	0.0093	7e-04
15	rs9806512	65333150	0.81	0.411214762386647	0.92	0.135444945858012	0.0700793513862528	0.322138494996143	0.0026	0.0053	0.0235	0.1763	0.0063	0.1779	0.2099	0.0064	7e-04	0.0107	0.0046	0.0098	0.0015	0.0069	0.0117	0.1233	0.1614	5e-04	9e-04	0.0068	0.0084	0.015	0.0059	0.0097	0.0093	7e-04
15	rs80207335	65354892	0.81	0.411214762386647	0.91	0.155803491158275	0.0736043133087556	0.305508201234763	0.0026	0.0053	0.0237	0.1763	0.0063	0.1778	0.2096	0.0064	7e-04	0.0108	0.0047	0.0098	0.0016	0.007	0.0118	0.123	0.1611	5e-04	8e-04	0.0068	0.0085	0.015	0.0061	0.0099	0.0091	7e-04
15	rs75833994	65356786	0.81	0.411214762386647	0.91	0.155803491158275	0.0742844433251328	0.301332348883514	0.0026	0.0053	0.0237	0.1763	0.0063	0.1778	0.2095	0.0064	7e-04	0.0108	0.0047	0.0098	0.0016	0.007	0.0119	0.123	0.1611	5e-04	8e-04	0.0068	0.0085	0.015	0.0062	0.0099	0.0091	7e-04
15	rs36045000	65357558	0.81	0.411214762386647	0.91	0.155803491158275	0.0742844433251328	0.303000622169218	0.0026	0.0053	0.0237	0.1763	0.0063	0.1778	0.2095	0.0064	7e-04	0.0108	0.0047	0.0098	0.0017	0.007	0.0119	0.123	0.161	5e-04	8e-04	0.0068	0.0085	0.015	0.0062	0.0099	0.009	7e-04
15	rs4238400	65363035	0.81	0.411214762386647	0.91	0.155803491158275	0.0743484133001554	0.291852805246618	0.0026	0.0053	0.0238	0.1763	0.0064	0.1777	0.2094	0.0064	7e-04	0.0108	0.0047	0.0099	0.0017	0.0071	0.0119	0.1229	0.161	5e-04	8e-04	0.0068	0.0085	0.015	0.0062	0.01	0.009	7e-04
15	rs2919358	65369395	0.81	0.411214762386647	0.91	0.155803491158275	0.0642324394362102	0.23998130709183	0.0026	0.0053	0.0238	0.1759	0.0061	0.1777	0.2092	0.0066	7e-04	0.0108	0.0047	0.0099	0.0018	0.007	0.0119	0.1228	0.161	5e-04	7e-04	0.007	0.0094	0.0146	0.0061	0.0104	0.0089	7e-04
15	rs12901617	65370652	0.81	0.411214762386647	0.91	0.155803491158275	0.0595787388041439	0.23998130709183	0.0026	0.0052	0.0238	0.1755	0.0061	0.1778	0.2094	0.0066	7e-04	0.0109	0.0047	0.0099	0.0018	0.007	0.0119	0.1228	0.1608	5e-04	7e-04	0.007	0.0094	0.0146	0.0061	0.0104	0.0089	7e-04
15	rs17804968	65371376	0.81	0.411214762386647	0.91	0.155803491158275	0.0554349816304036	0.254201911278913	0.0026	0.0052	0.0238	0.1753	0.0062	0.1778	0.2093	0.0066	7e-04	0.011	0.0048	0.0099	0.0018	0.007	0.012	0.1228	0.1607	5e-04	7e-04	0.007	0.0094	0.0146	0.0061	0.0104	0.0088	7e-04
15	rs56222917	65375030	0.81	0.411214762386647	0.91	0.155803491158275	0.0540573011709006	0.266037737420555	0.0026	0.0052	0.0237	0.1753	0.0063	0.1779	0.2091	0.0067	7e-04	0.011	0.0048	0.01	0.0017	0.0071	0.012	0.1228	0.1606	5e-04	7e-04	0.007	0.0094	0.0147	0.0061	0.0104	0.0088	7e-04
15	rs11071827	65380418	0.81	0.411214762386647	0.91	0.155803491158275	0.0530434741981606	0.260554092563123	0.0026	0.0052	0.0236	0.1753	0.0063	0.178	0.209	0.0067	7e-04	0.011	0.0048	0.0101	0.0017	0.0071	0.012	0.1228	0.1604	5e-04	6e-04	0.007	0.0094	0.0147	0.0061	0.0105	0.0087	7e-04
15	rs78396917	65385304	0.81	0.411214762386647	0.91	0.155803491158275	0.0517900159181635	0.252396086480084	0.0026	0.0052	0.0236	0.1753	0.0063	0.1781	0.2089	0.0068	7e-04	0.011	0.0048	0.0101	0.0017	0.0071	0.0121	0.1228	0.1603	5e-04	6e-04	0.007	0.0094	0.0148	0.0061	0.0105	0.0086	7e-04
15	rs61751112	65411709	0.81	0.411214762386647	0.91	0.155803491158275	0.0488568484342622	0.228423737141454	0.0026	0.0051	0.0235	0.1754	0.0064	0.1787	0.2084	0.0071	6e-04	0.011	0.0048	0.0104	0.0015	0.0071	0.0124	0.1228	0.1596	5e-04	5e-04	0.0072	0.0094	0.015	0.0061	0.0106	0.0082	7e-04
15	rs12438475	65420321	0.81	0.411214762386647	0.91	0.155803491158275	0.0488083976559253	0.226134444403144	0.0026	0.0051	0.0234	0.1754	0.0064	0.1788	0.2083	0.0072	6e-04	0.0111	0.0048	0.0104	0.0014	0.0071	0.0125	0.1228	0.1594	5e-04	4e-04	0.0072	0.0094	0.0151	0.0061	0.0107	0.0081	7e-04
15	rs117656733	65436757	0.81	0.411214762386647	0.91	0.155803491158275	0.0494245096223354	0.227768889453881	0.0026	0.0051	0.0234	0.1754	0.0064	0.1789	0.2082	0.0072	6e-04	0.0111	0.0048	0.0105	0.0014	0.0072	0.0125	0.1228	0.1594	5e-04	4e-04	0.0072	0.0094	0.0151	0.0061	0.0107	0.0081	7e-04
15	rs2414878	65478180	0.81	0.411214762386647	0.91	0.155803491158275	0.0524311711615141	0.218988660934331	0.0026	0.0051	0.0234	0.1754	0.0064	0.1789	0.208	0.0075	6e-04	0.0111	0.0049	0.0106	0.0014	0.0072	0.0126	0.1227	0.1591	5e-04	4e-04	0.0073	0.0095	0.0152	0.0061	0.0107	0.0081	7e-04
15	rs72729061	65479010	0.81	0.411214762386647	0.91	0.155803491158275	0.0526007772069318	0.219419599078099	0.0026	0.0051	0.0234	0.1754	0.0064	0.1789	0.208	0.0075	6e-04	0.0111	0.0049	0.0106	0.0014	0.0072	0.0126	0.1227	0.1591	5e-04	4e-04	0.0073	0.0095	0.0152	0.0061	0.0107	0.0081	7e-04
15	rs74638787	65480708	0.81	0.411214762386647	0.91	0.155803491158275	0.0530605507058567	0.218988660934331	0.0026	0.0051	0.0234	0.1754	0.0064	0.1789	0.208	0.0075	6e-04	0.0111	0.0049	0.0106	0.0014	0.0072	0.0126	0.1227	0.1591	5e-04	4e-04	0.0073	0.0095	0.0152	0.0061	0.0107	0.0081	7e-04
15	rs72729063	65487332	0.81	0.411214762386647	0.9	0.178319663885856	0.0542477428153461	0.218880969822173	0.0025	0.0051	0.0234	0.1753	0.0065	0.1789	0.2078	0.0076	5e-04	0.0111	0.0049	0.0106	0.0014	0.0072	0.0127	0.1226	0.159	5e-04	4e-04	0.0073	0.0095	0.0152	0.0061	0.0107	0.0081	7e-04
15	rs938952	65489128	0.81	0.411214762386647	0.9	0.178319663885856	0.0545255489967965	0.222119240298046	0.0025	0.0051	0.0234	0.1753	0.0065	0.1789	0.2078	0.0076	5e-04	0.0111	0.0049	0.0106	0.0014	0.0072	0.0127	0.1226	0.159	5e-04	4e-04	0.0073	0.0095	0.0152	0.0061	0.0107	0.0081	7e-04
15	rs756625	65493309	0.8	0.458652199356866	0.9	0.178319663885856	0.0709448913158562	0.158850383573588	0.0028	0.0048	0.0233	0.1749	0.0071	0.1795	0.2042	0.0088	5e-04	0.0111	0.0052	0.0116	7e-04	0.0081	0.0134	0.1216	0.1567	6e-04	3e-04	0.0081	0.0104	0.0165	0.0065	0.0113	0.0073	6e-04
15	rs2073711	65494212	0.8	0.458652199356866	0.9	0.178319663885856	0.089971020727302	0.155772527731071	0.0028	0.0048	0.0233	0.1748	0.0073	0.1795	0.2031	0.0091	5e-04	0.0112	0.0053	0.0118	6e-04	0.0083	0.0135	0.1213	0.156	7e-04	2e-04	0.0083	0.0106	0.0168	0.0066	0.0114	0.0073	6e-04
15	rs2585034	65496587	0.8	0.458652199356866	0.9	0.178319663885856	0.0935826803528852	0.151955488423524	0.0028	0.0048	0.0233	0.1748	0.0074	0.1796	0.2032	0.0091	5e-04	0.0112	0.0052	0.0117	6e-04	0.0083	0.0135	0.1212	0.156	7e-04	2e-04	0.0084	0.0106	0.0168	0.0067	0.0113	0.0073	6e-04
15	rs56146726	65504524	0.8	0.458652199356866	0.9	0.178319663885856	0.0966779865805845	0.141542879010678	0.0029	0.0048	0.0233	0.1749	0.0074	0.1794	0.2029	0.0092	6e-04	0.0112	0.0052	0.0118	6e-04	0.0083	0.0135	0.1211	0.1555	7e-04	2e-04	0.0085	0.0107	0.017	0.0067	0.0114	0.0074	6e-04
15	rs115464807	65509128	0.8	0.458652199356866	0.9	0.178319663885856	0.100145873457955	0.137764962141785	0.0029	0.0048	0.0232	0.175	0.0074	0.1793	0.2027	0.0093	6e-04	0.0112	0.0052	0.0118	6e-04	0.0084	0.0135	0.121	0.1553	7e-04	2e-04	0.0085	0.0108	0.0171	0.0067	0.0114	0.0074	6e-04
15	rs10851745	65510334	0.8	0.458652199356866	0.91	0.155803491158275	0.102849554992577	0.138499183774223	0.0029	0.0048	0.0232	0.1748	0.0075	0.1792	0.2027	0.0094	5e-04	0.0112	0.0053	0.0119	6e-04	0.0084	0.0135	0.1209	0.1553	7e-04	2e-04	0.0086	0.0108	0.0171	0.0067	0.0115	0.0074	6e-04
15	rs11071830	65510624	0.8	0.458652199356866	0.92	0.135444945858012	0.101778311626155	0.132304119531872	0.0029	0.0048	0.0233	0.1745	0.0075	0.1792	0.2025	0.0094	7e-04	0.0112	0.0053	0.012	6e-04	0.0084	0.0135	0.121	0.1553	7e-04	2e-04	0.0086	0.0109	0.0172	0.0067	0.0114	0.0074	8e-04
15	rs28444654	65517620	0.79	0.509607847349147	0.91	0.155803491158275	0.0996053890386098	0.123297674736775	0.0029	0.0047	0.0232	0.174	0.0074	0.1793	0.2027	0.0094	7e-04	0.011	0.0052	0.0122	6e-04	0.0084	0.0133	0.1214	0.155	8e-04	2e-04	0.0087	0.0108	0.0174	0.0066	0.0113	0.0073	9e-04
15	rs11630024	65531840	0.79	0.509607847349147	0.89	0.20310604818777	0.101206380257631	0.114788127157992	0.0029	0.0047	0.0231	0.1738	0.0074	0.1792	0.2028	0.0095	7e-04	0.011	0.0051	0.0124	6e-04	0.0085	0.0134	0.1217	0.1547	9e-04	3e-04	0.0088	0.0108	0.0174	0.0066	0.0114	0.0072	9e-04
15	rs80035906	65540685	0.79	0.509607847349147	0.89	0.20310604818777	0.104747705347177	0.114018222871647	0.0029	0.0047	0.0231	0.1736	0.0074	0.179	0.2028	0.0095	8e-04	0.0112	0.0051	0.0125	6e-04	0.0086	0.0135	0.1218	0.1542	9e-04	3e-04	0.0088	0.0108	0.0175	0.0066	0.0115	0.0072	9e-04
15	rs920688	65547599	0.79	0.509607847349147	0.9	0.178319663885856	0.108826003430286	0.113591350677242	0.0029	0.0047	0.0231	0.1735	0.0074	0.179	0.2027	0.0096	8e-04	0.0112	0.0051	0.0126	6e-04	0.0086	0.0135	0.1219	0.154	0.001	3e-04	0.0089	0.0108	0.0175	0.0066	0.0115	0.0072	0.001
15	rs2304896	65553246	0.79	0.509607847349147	0.9	0.178319663885856	0.100120094618522	0.115731792986195	0.0029	0.0047	0.0231	0.1732	0.0074	0.1792	0.2028	0.0096	7e-04	0.0113	0.0051	0.0126	6e-04	0.0086	0.0136	0.1219	0.1539	0.001	4e-04	0.0089	0.0108	0.0175	0.0066	0.0115	0.0072	0.001
15	rs894494	65556442	0.79	0.509607847349147	0.91	0.155803491158275	0.100042782996565	0.113250292166019	0.0029	0.0047	0.0231	0.1726	0.0075	0.1792	0.2025	0.0096	7e-04	0.0114	0.0052	0.0125	7e-04	0.0086	0.0136	0.1223	0.1534	0.001	5e-04	0.009	0.0109	0.0175	0.0066	0.0115	0.0073	0.001
15	rs72731304	65562281	0.79	0.509607847349147	0.91	0.155803491158275	0.102823343872308	0.113932799670477	0.0029	0.0047	0.0231	0.1727	0.0075	0.1796	0.2025	0.0096	7e-04	0.0114	0.0052	0.0126	7e-04	0.0085	0.0136	0.1224	0.153	0.001	5e-04	0.0089	0.0109	0.0176	0.0066	0.0115	0.0073	0.001
15	rs77215163	65570890	0.79	0.509607847349147	0.91	0.155803491158275	0.102456825282567	0.105100556467389	0.0029	0.0047	0.0232	0.1726	0.0074	0.1798	0.2024	0.0096	7e-04	0.0114	0.0052	0.0126	7e-04	0.0085	0.0136	0.1224	0.1529	0.001	5e-04	0.0089	0.0109	0.0176	0.0066	0.0116	0.0072	0.001
15	rs2020176	65594283	0.79	0.509607847349147	0.91	0.155803491158275	0.106613867123497	0.102054029174501	0.0029	0.0048	0.0235	0.1722	0.0075	0.1794	0.2019	0.0096	7e-04	0.0115	0.0052	0.0127	8e-04	0.0085	0.0136	0.1227	0.1525	0.0012	4e-04	0.0089	0.0109	0.0177	0.0066	0.0117	0.0073	0.0011
15	rs680552	65596591	0.79	0.509607847349147	0.91	0.155803491158275	0.102928213334878	0.0946313543247389	0.0029	0.0048	0.0235	0.1721	0.0075	0.1794	0.2018	0.0096	8e-04	0.0115	0.0052	0.0127	8e-04	0.0085	0.0136	0.1226	0.1524	0.0012	4e-04	0.0089	0.011	0.0177	0.0067	0.0116	0.0073	0.0012
15	rs12907128	65621441	0.79	0.509607847349147	0.91	0.155803491158275	0.0957728191250501	0.0779451720202022	0.0029	0.0049	0.0236	0.1717	0.0075	0.1791	0.2016	0.0097	9e-04	0.0115	0.0052	0.0128	0.001	0.0083	0.0135	0.1226	0.1521	0.0013	5e-04	0.0089	0.0113	0.0178	0.0068	0.0117	0.0073	0.0014
15	rs11637113	65624712	0.79	0.509607847349147	0.91	0.155803491158275	0.0810164733781618	0.0712305626715058	0.0028	0.0049	0.0235	0.1715	0.0075	0.179	0.2014	0.0097	9e-04	0.0115	0.0052	0.0128	0.001	0.0083	0.0135	0.1225	0.152	0.0013	7e-04	0.0089	0.0116	0.0178	0.0068	0.0118	0.0072	0.0014
15	rs8031618	65637575	0.79	0.509607847349147	0.91	0.155803491158275	0.212321849803633	0.113932799670477	0.0041	0.0053	0.022	0.1683	0.0084	0.1763	0.1991	0.0107	0.0032	0.013	0.006	0.013	0.0026	0.0096	0.014	0.1195	0.1475	0.0023	0.0015	0.0093	0.0118	0.0179	0.0066	0.0128	0.0076	0.0032
15	rs78283266	65649833	0.79	0.509607847349147	0.91	0.155803491158275	0.239043542438442	0.133843103909658	0.0041	0.0053	0.0219	0.1681	0.0084	0.1763	0.1991	0.0108	0.0033	0.0131	0.006	0.0131	0.0026	0.0096	0.014	0.1194	0.1472	0.0024	0.0015	0.0094	0.0118	0.0179	0.0066	0.0128	0.0077	0.0033
15	rs575749	65652018	0.79	0.509607847349147	0.91	0.155803491158275	0.247873422349497	0.147138196921556	0.0042	0.0053	0.0219	0.168	0.0084	0.1762	0.1991	0.0108	0.0033	0.0131	0.006	0.0131	0.0026	0.0096	0.014	0.1193	0.1472	0.0024	0.0015	0.0094	0.0118	0.0179	0.0066	0.0128	0.0077	0.0033
15	rs1442796	65652524	0.79	0.509607847349147	0.91	0.155803491158275	0.250737947414915	0.151860496844653	0.0042	0.0053	0.0219	0.168	0.0084	0.1764	0.1991	0.0108	0.0033	0.0131	0.006	0.0131	0.0026	0.0096	0.014	0.1191	0.1472	0.0024	0.0015	0.0094	0.0118	0.0179	0.0066	0.0128	0.0077	0.0033
15	rs558286	65654716	0.79	0.509607847349147	0.91	0.155803491158275	0.284427213804391	0.189738499501101	0.0043	0.0055	0.0217	0.1673	0.0089	0.1758	0.199	0.0106	0.0034	0.0133	0.0065	0.013	0.0026	0.0098	0.014	0.1196	0.1468	0.0024	0.0016	0.0094	0.0118	0.0178	0.0065	0.0129	0.0077	0.0034
15	rs620104	65655073	0.79	0.509607847349147	0.91	0.155803491158275	0.28513767945236	0.169098063038906	0.0043	0.0055	0.0216	0.1664	0.009	0.1752	0.1998	0.0106	0.0035	0.0135	0.0067	0.013	0.0027	0.01	0.0139	0.1198	0.1461	0.0025	0.0016	0.0097	0.0119	0.0179	0.0066	0.0126	0.0077	0.0034
15	rs632556	65655627	0.79	0.509607847349147	0.91	0.155803491158275	0.230305721254642	0.188712817630702	0.0044	0.0054	0.0217	0.1655	0.0092	0.1741	0.2002	0.0106	0.0035	0.0137	0.0068	0.0133	0.0027	0.01	0.0136	0.119	0.1461	0.0037	0.0016	0.01	0.012	0.0176	0.0066	0.0127	0.0077	0.0034
15	rs664573	65656764	0.79	0.509607847349147	0.91	0.155803491158275	0.280043530170026	0.200830392877578	0.0045	0.0055	0.0217	0.1647	0.0093	0.1748	0.2001	0.0106	0.0036	0.0139	0.0069	0.0135	0.0028	0.0101	0.0133	0.1184	0.146	0.0037	0.0017	0.0099	0.0123	0.0178	0.0066	0.0124	0.0077	0.0035
15	rs76370079	65657660	0.8	0.458652199356866	0.91	0.155803491158275	0.261968530506889	0.205769121028153	0.0045	0.0055	0.0217	0.1642	0.0093	0.1749	0.2001	0.0105	0.0036	0.0139	0.0071	0.0135	0.0029	0.0101	0.0133	0.1183	0.1457	0.0037	0.0017	0.01	0.0124	0.0179	0.0066	0.0125	0.0078	0.0035
15	rs73470883	65657927	0.8	0.458652199356866	0.91	0.155803491158275	0.248356919967662	0.21181203192158	0.0045	0.0055	0.0218	0.1638	0.0094	0.1749	0.2	0.0105	0.0037	0.014	0.0072	0.0135	0.0029	0.0101	0.0133	0.1181	0.1454	0.0038	0.0018	0.01	0.0125	0.0179	0.0066	0.0126	0.0078	0.0035
15	rs28422006	65661868	0.79	0.509607847349147	0.91	0.155803491158275	0.163945725853488	0.254880141437348	0.0046	0.0054	0.0227	0.1596	0.01	0.1753	0.1994	0.0103	0.004	0.0146	0.0078	0.0136	0.0037	0.0101	0.0137	0.1165	0.1424	0.0042	0.0022	0.0103	0.0135	0.0183	0.0076	0.0133	0.0081	0.0039
15	rs28622089	65662485	0.79	0.509607847349147	0.91	0.155803491158275	0.165898436450641	0.255219469931799	0.0046	0.0054	0.0227	0.1596	0.0101	0.1753	0.1993	0.0103	0.004	0.0146	0.0078	0.0136	0.0037	0.0102	0.0138	0.1165	0.1424	0.0042	0.0022	0.0103	0.0135	0.0183	0.0077	0.0132	0.0081	0.0039
15	rs76435153	65663920	0.8	0.458652199356866	0.91	0.155803491158275	0.1709461845775	0.256691534048033	0.0047	0.0053	0.0226	0.1594	0.0101	0.1753	0.1992	0.0102	0.0041	0.0145	0.0079	0.0136	0.0038	0.0102	0.0138	0.1165	0.1423	0.0042	0.0022	0.0103	0.0136	0.0184	0.0078	0.0133	0.008	0.0039
15	rs72625759	65668725	0.8	0.458652199356866	0.91	0.155803491158275	0.210592514076687	0.308501458121557	0.0048	0.0053	0.0222	0.1588	0.0102	0.1753	0.1986	0.0101	0.0044	0.0143	0.008	0.0138	0.0039	0.0102	0.014	0.1167	0.142	0.0041	0.0024	0.0104	0.0138	0.0187	0.008	0.0133	0.008	0.0041
15	rs10851748	65669655	0.8	0.458652199356866	0.91	0.155803491158275	0.221996114128986	0.292442589675527	0.0048	0.0053	0.0222	0.1584	0.0103	0.1756	0.1987	0.0101	0.0044	0.0143	0.008	0.0138	0.004	0.0104	0.014	0.1164	0.1416	0.0041	0.0024	0.0104	0.0138	0.0188	0.008	0.0134	0.008	0.0041
15	rs7167839	65672130	0.8	0.458652199356866	0.91	0.155803491158275	0.213007736858843	0.277342949892001	0.0049	0.0052	0.0224	0.1579	0.0102	0.1765	0.1987	0.01	0.0045	0.0144	0.0079	0.014	0.004	0.0104	0.0143	0.1159	0.1407	0.0041	0.0025	0.0104	0.0138	0.019	0.0082	0.0135	0.008	0.0041
15	rs33918653	65676726	0.8	0.458652199356866	0.91	0.155803491158275	0.196311276959745	0.233574384272801	0.005	0.0048	0.0226	0.1579	0.0101	0.1777	0.1991	0.0097	0.0046	0.0141	0.0079	0.0143	0.0043	0.0104	0.0146	0.1146	0.1389	0.0041	0.0026	0.0103	0.0137	0.0192	0.0084	0.0141	0.0079	0.004
15	rs75957309	65678042	0.81	0.411214762386647	0.9	0.178319663885856	0.216415087143386	0.221902871744182	0.0046	0.0047	0.0225	0.1577	0.0101	0.1786	0.1991	0.0096	0.0046	0.014	0.0078	0.0144	0.0043	0.0107	0.0146	0.1142	0.139	0.0041	0.0026	0.0102	0.0137	0.0192	0.0084	0.0141	0.008	0.0041
15	rs62015032	65680070	0.81	0.411214762386647	0.9	0.178319663885856	0.219565164227251	0.213305102836358	0.0047	0.0046	0.0224	0.1575	0.0102	0.1794	0.1992	0.0095	0.0046	0.014	0.0078	0.0144	0.0043	0.0106	0.0145	0.1139	0.139	0.004	0.0026	0.0102	0.0136	0.0193	0.0084	0.0141	0.008	0.0041
15	rs11071842	65683659	0.81	0.411214762386647	0.9	0.178319663885856	0.23497191288554	0.214801633322173	0.0047	0.0045	0.0223	0.1572	0.0103	0.1806	0.1992	0.0094	0.0046	0.0139	0.0078	0.0145	0.0042	0.0106	0.0144	0.1134	0.139	0.004	0.0026	0.0101	0.0136	0.0193	0.0085	0.0141	0.0081	0.0041
15	rs2277583	65685695	0.81	0.411214762386647	0.9	0.178319663885856	0.253398128719963	0.220930067034867	0.0047	0.0045	0.0223	0.1575	0.0102	0.1813	0.1989	0.0093	0.0046	0.0138	0.0078	0.0145	0.0043	0.0105	0.0143	0.1133	0.1392	0.004	0.0026	0.01	0.0132	0.0194	0.0085	0.014	0.0081	0.0041
15	rs12442757	65689267	0.81	0.411214762386647	0.9	0.178319663885856	0.206284191376715	0.209685103519305	0.0047	0.0044	0.0224	0.1573	0.0101	0.1813	0.1989	0.0093	0.0044	0.0139	0.008	0.0147	0.0042	0.0106	0.0143	0.113	0.1396	0.0041	0.0026	0.0099	0.0132	0.0194	0.0084	0.014	0.008	0.0038
15	rs668850	65692270	0.8	0.458652199356866	0.9	0.178319663885856	0.257731220729909	0.231816804768686	0.0052	0.0041	0.0239	0.1571	0.0103	0.182	0.1986	0.0083	0.0043	0.0137	0.0076	0.0152	0.0054	0.0101	0.0143	0.1106	0.1416	0.004	0.0026	0.0095	0.0128	0.019	0.0083	0.0146	0.0076	0.0038
15	rs655436	65693022	0.8	0.458652199356866	0.9	0.178319663885856	0.287274771196386	0.234234580008827	0.0054	0.0041	0.0242	0.1571	0.0103	0.1829	0.1989	0.0083	0.0042	0.0132	0.0075	0.0151	0.0057	0.0099	0.0141	0.11	0.1422	0.0039	0.0026	0.0094	0.0126	0.0189	0.0082	0.0148	0.0076	0.0038
15	rs588842	65695283	0.78	0.56417027826485	0.9	0.178319663885856	1.17283362832592	0.306106154812326	0.0057	0.0039	0.0244	0.1562	0.0101	0.187	0.2006	0.0067	0.005	0.0126	0.0068	0.0139	0.0065	0.0086	0.0137	0.1084	0.1454	0.0034	0.0022	0.009	0.0115	0.0188	0.0079	0.0152	0.0074	0.0039
15	rs11071843	65695431	0.78	0.56417027826485	0.9	0.178319663885856	1.19265737550443	0.27908610919341	0.0057	0.0037	0.0242	0.1561	0.01	0.1878	0.2015	0.0066	0.0048	0.0125	0.0066	0.0138	0.0066	0.0083	0.0136	0.1083	0.1458	0.0033	0.0021	0.0089	0.0115	0.0188	0.0079	0.0155	0.0073	0.0038
15	rs78670734	65697478	0.78	0.56417027826485	0.9	0.178319663885856	1.29084436489197	0.230939624699102	0.0056	0.0032	0.0242	0.1559	0.0095	0.1897	0.2023	0.0066	0.0047	0.0119	0.0064	0.0138	0.0067	0.0078	0.0136	0.1073	0.1469	0.0031	0.0021	0.0088	0.0115	0.019	0.0079	0.016	0.0071	0.0037
15	rs113546394	65697541	0.78	0.56417027826485	0.9	0.178319663885856	1.29930341778426	0.234454778689623	0.0056	0.0032	0.0242	0.1559	0.0095	0.1897	0.2023	0.0066	0.0047	0.0119	0.0064	0.0138	0.0067	0.0078	0.0136	0.1073	0.147	0.0031	0.0021	0.0088	0.0114	0.019	0.0079	0.016	0.007	0.0037
15	rs631095	65708387	0.78	0.56417027826485	0.9	0.178319663885856	1.27918847273725	0.22591680768876	0.0055	0.0031	0.0247	0.1552	0.0095	0.1901	0.2028	0.0064	0.0046	0.0119	0.0062	0.0138	0.0066	0.0077	0.0136	0.1074	0.148	0.0029	0.0021	0.0086	0.0113	0.019	0.0078	0.0159	0.0068	0.0037
15	rs2289045	65714746	0.78	0.56417027826485	0.9	0.178319663885856	1.25383835042008	0.221902871744182	0.0055	0.003	0.0248	0.1551	0.0095	0.1898	0.2031	0.0062	0.0046	0.0119	0.0062	0.0139	0.0066	0.0077	0.0137	0.1076	0.1483	0.0029	0.0021	0.0085	0.0112	0.0189	0.0078	0.0159	0.0068	0.0038
15	rs67077161	65718292	0.78	0.56417027826485	0.9	0.178319663885856	1.36617404621148	0.226569922258789	0.0058	0.003	0.0249	0.155	0.0095	0.1896	0.2032	0.0062	0.0046	0.0118	0.0061	0.0139	0.0065	0.0077	0.0137	0.108	0.1482	0.0029	0.0021	0.0087	0.0112	0.0189	0.0077	0.0158	0.0068	0.0038
15	rs600193	65729409	0.78	0.56417027826485	0.9	0.178319663885856	1.43567876899563	0.211386077689229	0.0058	0.0029	0.025	0.1552	0.0093	0.1899	0.2036	0.0062	0.0044	0.0118	0.0057	0.0139	0.0065	0.0076	0.0136	0.1077	0.1488	0.0028	0.002	0.0087	0.0112	0.0189	0.0076	0.0156	0.0067	0.0038
15	rs74478299	65755257	0.78	0.56417027826485	0.9	0.178319663885856	1.403116071172	0.20334728517	0.0058	0.0029	0.0251	0.1552	0.0092	0.1898	0.2039	0.0062	0.0043	0.0118	0.0057	0.0137	0.0065	0.0075	0.0136	0.1076	0.1493	0.0027	0.002	0.0087	0.0112	0.0189	0.0075	0.0156	0.0067	0.0038
15	rs62015041	65764325	0.78	0.56417027826485	0.9	0.178319663885856	1.40105953291081	0.201877822249935	0.0058	0.0029	0.0251	0.1552	0.0092	0.1898	0.204	0.0062	0.0043	0.0118	0.0057	0.0137	0.0065	0.0075	0.0136	0.1076	0.1494	0.0027	0.002	0.0087	0.0112	0.0189	0.0075	0.0156	0.0067	0.0038
15	rs78320127	65782821	0.78	0.56417027826485	0.9	0.178319663885856	1.39284462530143	0.19988926986268	0.0058	0.0028	0.0251	0.1552	0.0092	0.1898	0.2041	0.0062	0.0043	0.0118	0.0057	0.0136	0.0065	0.0075	0.0135	0.1076	0.1497	0.0026	0.0019	0.0087	0.0112	0.0188	0.0075	0.0156	0.0067	0.0038
15	rs352480	65800210	0.78	0.56417027826485	0.9	0.178319663885856	1.38562262383418	0.198428254519909	0.0058	0.0028	0.0251	0.1552	0.0092	0.1898	0.2042	0.0062	0.0042	0.0118	0.0057	0.0135	0.0065	0.0075	0.0135	0.1076	0.1498	0.0026	0.0019	0.0087	0.0112	0.0188	0.0074	0.0156	0.0067	0.0038
15	rs61744938	65804838	0.78	0.56417027826485	0.9	0.178319663885856	1.38542762923561	0.198324034213536	0.0058	0.0028	0.0251	0.1552	0.0092	0.1898	0.2042	0.0062	0.0042	0.0118	0.0057	0.0135	0.0065	0.0075	0.0135	0.1076	0.1498	0.0026	0.0019	0.0087	0.0112	0.0188	0.0074	0.0156	0.0067	0.0038
15	rs74718834	65808910	0.78	0.56417027826485	0.9	0.178319663885856	1.38533013578144	0.198428254519909	0.0058	0.0028	0.0251	0.1552	0.0092	0.1898	0.2042	0.0062	0.0042	0.0118	0.0057	0.0135	0.0065	0.0075	0.0135	0.1076	0.1498	0.0026	0.0019	0.0087	0.0112	0.0188	0.0074	0.0156	0.0067	0.0038
15	rs77021556	65809642	0.78	0.56417027826485	0.9	0.178319663885856	1.38533013578144	0.198324034213536	0.0058	0.0028	0.0251	0.1552	0.0092	0.1898	0.2042	0.0062	0.0042	0.0118	0.0057	0.0135	0.0065	0.0075	0.0135	0.1076	0.1498	0.0026	0.0019	0.0087	0.0112	0.0188	0.0074	0.0156	0.0067	0.0038
15	rs429657	65813764	0.78	0.56417027826485	0.9	0.178319663885856	1.38533013578144	0.198115648868462	0.0058	0.0028	0.0251	0.1552	0.0092	0.1898	0.2042	0.0062	0.0042	0.0118	0.0057	0.0135	0.0065	0.0075	0.0135	0.1076	0.1498	0.0026	0.0019	0.0087	0.0112	0.0188	0.0074	0.0156	0.0067	0.0038
15	rs919999	65847922	0.78	0.56417027826485	0.9	0.178319663885856	1.50675269452869	0.192310956719163	0.0057	0.0027	0.0252	0.1548	0.009	0.1907	0.2048	0.0063	0.004	0.0115	0.0056	0.0135	0.0066	0.0074	0.0134	0.1073	0.1507	0.0025	0.0019	0.0086	0.0111	0.0187	0.0073	0.0154	0.0066	0.0038
15	rs2279854	65863917	0.78	0.56417027826485	0.9	0.178319663885856	1.49801295647591	0.188815300640284	0.0057	0.0026	0.0252	0.1549	0.0089	0.1907	0.2048	0.0063	0.004	0.0115	0.0056	0.0135	0.0066	0.0074	0.0133	0.1076	0.1508	0.0025	0.0019	0.0086	0.0111	0.0187	0.0073	0.0154	0.0066	0.0038
15	rs78045750	65884553	0.78	0.56417027826485	0.9	0.178319663885856	1.4716063979818	0.18513789203775	0.0057	0.0026	0.0251	0.155	0.0088	0.1905	0.2047	0.0063	0.0039	0.0115	0.0056	0.0135	0.0066	0.0074	0.0132	0.1081	0.1509	0.0025	0.0019	0.0086	0.0111	0.0186	0.0073	0.0154	0.0066	0.0038
15	rs79757744	65888223	0.78	0.56417027826485	0.9	0.178319663885856	1.4691147095597	0.185036094880622	0.0057	0.0026	0.0251	0.155	0.0088	0.1905	0.2047	0.0063	0.0039	0.0115	0.0056	0.0135	0.0066	0.0073	0.0132	0.1082	0.1509	0.0025	0.0019	0.0086	0.0111	0.0186	0.0073	0.0154	0.0066	0.0038
15	rs17809330	65889250	0.78	0.56417027826485	0.9	0.178319663885856	1.52590380358195	0.186360950243274	0.0057	0.0026	0.0251	0.1552	0.0091	0.1904	0.2046	0.0063	0.0039	0.0116	0.0056	0.0135	0.0066	0.0074	0.0132	0.108	0.1508	0.0025	0.0019	0.0086	0.0111	0.0186	0.0073	0.0154	0.0066	0.0038
15	rs28661781	65906467	0.78	0.56417027826485	0.9	0.178319663885856	1.53855110014929	0.189430596314054	0.0057	0.0026	0.0251	0.1554	0.0089	0.1909	0.2051	0.0063	0.0038	0.0113	0.0056	0.0134	0.0066	0.0073	0.0132	0.1077	0.1512	0.0024	0.0018	0.0086	0.0111	0.0186	0.007	0.0154	0.0066	0.0038
15	rs76702386	65912882	0.78	0.56417027826485	0.9	0.178319663885856	1.55316762158923	0.189327999728756	0.0057	0.0026	0.0251	0.1555	0.0089	0.191	0.2053	0.0063	0.0038	0.0113	0.0055	0.0133	0.0066	0.0073	0.0132	0.1076	0.1511	0.0024	0.0018	0.0086	0.011	0.0186	0.007	0.0154	0.0066	0.0038
15	rs3743171	65916527	0.78	0.56417027826485	0.9	0.178319663885856	1.55855988701363	0.18922542205828	0.0057	0.0026	0.0251	0.1555	0.0089	0.191	0.2054	0.0063	0.0037	0.0113	0.0055	0.0133	0.0066	0.0073	0.0132	0.1076	0.1513	0.0024	0.0018	0.0086	0.011	0.0186	0.007	0.0154	0.0066	0.0037
15	rs34363823	65917349	0.78	0.56417027826485	0.9	0.178319663885856	1.55835628276574	0.18922542205828	0.0057	0.0026	0.0251	0.1555	0.0089	0.191	0.2054	0.0063	0.0037	0.0113	0.0055	0.0133	0.0066	0.0073	0.0132	0.1076	0.1513	0.0024	0.0018	0.0086	0.011	0.0186	0.007	0.0154	0.0066	0.0037
15	rs35571449	65917355	0.78	0.56417027826485	0.9	0.178319663885856	1.55835628276574	0.18922542205828	0.0057	0.0026	0.0251	0.1555	0.0089	0.191	0.2054	0.0063	0.0037	0.0113	0.0055	0.0133	0.0066	0.0073	0.0132	0.1076	0.1513	0.0024	0.0018	0.0086	0.011	0.0186	0.007	0.0154	0.0066	0.0037
15	rs75345216	65924923	0.78	0.56417027826485	0.9	0.178319663885856	1.57058951193077	0.188610353570671	0.0057	0.0026	0.0251	0.1556	0.0089	0.1912	0.2053	0.0063	0.0037	0.0113	0.0055	0.0133	0.0066	0.0073	0.0132	0.1075	0.1513	0.0024	0.0018	0.0086	0.011	0.0186	0.007	0.0154	0.0066	0.0037
15	rs80200212	65935299	0.78	0.56417027826485	0.9	0.178319663885856	1.56854824583603	0.187791323970311	0.0057	0.0026	0.0251	0.1556	0.0089	0.1912	0.2053	0.0063	0.0037	0.0113	0.0055	0.0133	0.0066	0.0072	0.0132	0.1075	0.1513	0.0024	0.0018	0.0086	0.011	0.0186	0.0069	0.0155	0.0066	0.0037
15	rs55753331	65942119	0.78	0.56417027826485	0.9	0.178319663885856	1.56355118934221	0.186054927669735	0.0057	0.0026	0.0251	0.1556	0.0089	0.1913	0.2054	0.0063	0.0036	0.0113	0.0055	0.0133	0.0066	0.0072	0.0132	0.1074	0.1514	0.0024	0.0018	0.0086	0.011	0.0185	0.0069	0.0155	0.0066	0.0037
15	rs78020229	65967711	0.78	0.56417027826485	0.9	0.178319663885856	1.55520164555792	0.181687572606014	0.0056	0.0026	0.0252	0.1556	0.0088	0.1915	0.2056	0.0063	0.0036	0.0113	0.0055	0.0133	0.0066	0.0072	0.0131	0.1073	0.1516	0.0024	0.0017	0.0086	0.011	0.0185	0.0068	0.0155	0.0066	0.0037
15	rs28444423	65982141	0.78	0.56417027826485	0.9	0.178319663885856	1.58521238057226	0.178360128274988	0.0055	0.0026	0.0253	0.1557	0.0087	0.1919	0.2059	0.0063	0.0036	0.0113	0.0055	0.0132	0.0066	0.0071	0.0131	0.1071	0.1521	0.0024	0.0016	0.0086	0.011	0.0184	0.0066	0.0155	0.0066	0.0037
15	rs17810074	65994733	0.78	0.56417027826485	0.9	0.178319663885856	1.62916479831213	0.182598724583481	0.0054	0.0026	0.0254	0.1557	0.0086	0.1922	0.2061	0.0063	0.0036	0.0113	0.0054	0.0133	0.0066	0.007	0.0131	0.1071	0.1524	0.0024	0.0015	0.0081	0.011	0.0183	0.0066	0.0154	0.0066	0.0036
15	rs144912217	66001383	0.78	0.56417027826485	0.9	0.178319663885856	1.64564053560164	0.19988926986268	0.0054	0.0026	0.0254	0.1557	0.0086	0.191	0.2061	0.0062	0.0036	0.0113	0.0055	0.0133	0.0067	0.007	0.0132	0.1074	0.1524	0.0024	0.0016	0.0081	0.0109	0.0184	0.0067	0.0154	0.0066	0.0039
15	rs11636247	66002930	0.78	0.56417027826485	0.9	0.178319663885856	1.64553673047531	0.199993765811389	0.0054	0.0026	0.0254	0.1557	0.0086	0.191	0.2061	0.0062	0.0036	0.0113	0.0055	0.0133	0.0067	0.007	0.0132	0.1074	0.1524	0.0024	0.0016	0.0081	0.0109	0.0184	0.0067	0.0154	0.0066	0.0039
15	rs8042807	66012444	0.78	0.56417027826485	0.9	0.178319663885856	1.64512153323396	0.200202812698414	0.0054	0.0026	0.0254	0.1557	0.0086	0.191	0.2061	0.0062	0.0036	0.0113	0.0055	0.0133	0.0067	0.007	0.0132	0.1074	0.1524	0.0024	0.0016	0.0081	0.0109	0.0184	0.0067	0.0154	0.0066	0.0039
15	rs118111173	66013145	0.78	0.56417027826485	0.9	0.178319663885856	1.64491394857288	0.200411932867976	0.0054	0.0026	0.0254	0.1561	0.0086	0.1906	0.2061	0.0062	0.0036	0.0113	0.0055	0.0133	0.0067	0.007	0.0131	0.1075	0.1525	0.0024	0.0016	0.0082	0.0109	0.0184	0.0067	0.0153	0.0066	0.0039
15	rs934542	66016176	0.78	0.56417027826485	0.9	0.178319663885856	1.58306191431447	0.200202812698414	0.0054	0.0026	0.0255	0.1559	0.0086	0.1895	0.2063	0.0062	0.0036	0.0114	0.0055	0.0133	0.0067	0.007	0.0131	0.1078	0.153	0.0024	0.0016	0.0082	0.0109	0.0184	0.0067	0.0154	0.0066	0.0039
15	rs12902500	66016234	0.78	0.56417027826485	0.9	0.178319663885856	1.5822429650506	0.200098280091816	0.0054	0.0026	0.0255	0.1559	0.0086	0.1895	0.2063	0.0062	0.0036	0.0114	0.0055	0.0133	0.0067	0.007	0.0131	0.1078	0.153	0.0024	0.0016	0.0082	0.0109	0.0184	0.0067	0.0154	0.0066	0.0039
15	rs79317499	66035568	0.78	0.56417027826485	0.9	0.178319663885856	1.58173119911466	0.19968033298259	0.0054	0.0026	0.0255	0.1559	0.0086	0.1895	0.2063	0.0062	0.0036	0.0114	0.0055	0.0133	0.0067	0.007	0.0131	0.1078	0.153	0.0024	0.0016	0.0082	0.0109	0.0184	0.0067	0.0154	0.0066	0.0039
15	rs116720964	66040575	0.78	0.56417027826485	0.9	0.178319663885856	1.58152650940425	0.199575892062304	0.0054	0.0026	0.0255	0.1559	0.0086	0.1895	0.2063	0.0062	0.0036	0.0114	0.0055	0.0133	0.0067	0.007	0.0131	0.1078	0.153	0.0024	0.0016	0.0082	0.0109	0.0184	0.0067	0.0154	0.0066	0.0039
15	rs117359251	66049885	0.78	0.56417027826485	0.89	0.20310604818777	1.5810148267944	0.19968033298259	0.0054	0.0026	0.0255	0.1559	0.0086	0.1895	0.2063	0.0062	0.0036	0.0114	0.0055	0.0133	0.0067	0.007	0.0131	0.1078	0.153	0.0024	0.0016	0.0082	0.0109	0.0184	0.0067	0.0154	0.0066	0.0039
15	rs74890395	66052091	0.78	0.56417027826485	0.89	0.20310604818777	1.58091249741591	0.19968033298259	0.0054	0.0026	0.0255	0.1559	0.0086	0.1895	0.2063	0.0062	0.0036	0.0114	0.0055	0.0133	0.0067	0.007	0.0131	0.1078	0.153	0.0024	0.0016	0.0082	0.0109	0.0184	0.0067	0.0154	0.0066	0.0039
15	rs62014410	66060883	0.78	0.56417027826485	0.87	0.259919603286658	1.55967988202728	0.198324034213536	0.0054	0.0026	0.0256	0.156	0.0086	0.1895	0.2059	0.0062	0.0036	0.0114	0.0055	0.0133	0.0067	0.007	0.0131	0.1078	0.1532	0.0024	0.0016	0.0082	0.0109	0.0184	0.0067	0.0154	0.0066	0.0039
15	rs55742391	66061627	0.78	0.56417027826485	0.87	0.259919603286658	1.55967988202728	0.198324034213536	0.0054	0.0026	0.0256	0.156	0.0086	0.1895	0.2059	0.0062	0.0036	0.0114	0.0055	0.0133	0.0067	0.007	0.0131	0.1078	0.1532	0.0024	0.0016	0.0082	0.0109	0.0184	0.0067	0.0154	0.0066	0.0039
15	rs17816071	66064421	0.78	0.56417027826485	0.87	0.259919603286658	1.5594762249669	0.198324034213536	0.0054	0.0026	0.0256	0.156	0.0086	0.1895	0.2059	0.0062	0.0036	0.0114	0.0055	0.0133	0.0067	0.007	0.0131	0.1078	0.1532	0.0024	0.0016	0.0082	0.0109	0.0184	0.0067	0.0154	0.0066	0.0039
15	rs77737047	66089405	0.79	0.509607847349147	0.87	0.259919603286658	1.46851693515311	0.188507908465987	0.0054	0.0026	0.0257	0.1563	0.0086	0.1894	0.2062	0.0062	0.0035	0.0114	0.0055	0.0133	0.0065	0.0069	0.0132	0.1078	0.1534	0.0023	0.0015	0.0081	0.0108	0.0185	0.0068	0.0152	0.0066	0.0038
15	rs2660632	66115062	0.79	0.509607847349147	0.87	0.259919603286658	1.39900411829879	0.181991115950317	0.0053	0.0026	0.0259	0.1565	0.0085	0.1894	0.2064	0.0061	0.0035	0.0114	0.0054	0.0133	0.0064	0.0067	0.0132	0.1079	0.1536	0.0023	0.0015	0.008	0.0108	0.0185	0.0069	0.0151	0.0065	0.0038
15	rs75550918	66116154	0.79	0.509607847349147	0.86	0.29215087580064	1.34904820314412	0.178661746574528	0.0053	0.0026	0.0259	0.1564	0.0085	0.1893	0.2064	0.0062	0.0035	0.0114	0.0055	0.0133	0.0064	0.0067	0.0132	0.1078	0.1536	0.0023	0.0015	0.008	0.0108	0.0185	0.007	0.0151	0.0065	0.0038
15	rs10851750	66121590	0.79	0.509607847349147	0.86	0.29215087580064	1.12969956434997	0.163702091825455	0.0053	0.0026	0.0261	0.156	0.0086	0.1887	0.2067	0.0062	0.0036	0.0114	0.0058	0.0133	0.0062	0.0066	0.0132	0.1075	0.1536	0.0022	0.0015	0.0081	0.0112	0.0186	0.0071	0.0151	0.0066	0.0038
15	rs72741299	66121744	0.79	0.509607847349147	0.86	0.29215087580064	1.09841562683311	0.15971987726673	0.0052	0.0027	0.0261	0.1561	0.0086	0.1886	0.2068	0.0062	0.0036	0.0114	0.0058	0.0133	0.0062	0.0067	0.0132	0.1074	0.1532	0.0022	0.0015	0.0081	0.0112	0.0186	0.0071	0.0153	0.0066	0.0038
15	rs78865086	66126145	0.79	0.509607847349147	0.86	0.29215087580064	0.661028619299925	0.174355430990166	0.0051	0.0028	0.0263	0.1559	0.0081	0.189	0.2075	0.006	0.0038	0.0111	0.0058	0.0132	0.0058	0.0064	0.0132	0.1073	0.1538	0.0023	0.0017	0.008	0.0109	0.0185	0.0071	0.0154	0.0066	0.0038
15	rs75299108	66135517	0.78	0.56417027826485	0.85	0.32706018639722	0.317836131079747	0.199993765811389	0.0049	0.003	0.0267	0.1556	0.0073	0.1898	0.2086	0.0058	0.004	0.0106	0.0058	0.013	0.0053	0.0061	0.0133	0.1071	0.1547	0.0024	0.002	0.0078	0.0106	0.0179	0.007	0.0155	0.0066	0.0038
15	rs11634367	66136684	0.78	0.56417027826485	0.85	0.32706018639722	0.261380279213824	0.19988926986268	0.0049	0.003	0.0268	0.1556	0.0072	0.1901	0.2088	0.0057	0.004	0.0106	0.0058	0.013	0.0051	0.0061	0.0133	0.1072	0.1546	0.0024	0.0021	0.0078	0.0105	0.0178	0.007	0.0155	0.0066	0.0038
15	rs12909265	66161723	0.78	0.56417027826485	0.85	0.32706018639722	0.19362267970822	0.198741025907447	0.0048	0.003	0.0269	0.1556	0.0069	0.1902	0.2091	0.0056	0.0039	0.0104	0.0059	0.013	0.0048	0.006	0.0135	0.1076	0.155	0.0023	0.0021	0.0078	0.0103	0.0177	0.007	0.0157	0.0067	0.0037
15	rs2660622	66171282	0.78	0.56417027826485	0.85	0.32706018639722	0.181785698632514	0.196243503868553	0.0048	0.003	0.027	0.1556	0.0069	0.1902	0.2091	0.0056	0.0039	0.0104	0.0059	0.013	0.0047	0.0059	0.0135	0.1077	0.155	0.0023	0.0022	0.0078	0.0103	0.0177	0.007	0.0157	0.0067	0.0037
15	rs117150201	66181143	0.78	0.56417027826485	0.85	0.32706018639722	0.17366480630469	0.194273865754705	0.0048	0.0029	0.027	0.1556	0.0068	0.1902	0.2092	0.0055	0.0039	0.0103	0.006	0.013	0.0047	0.0059	0.0135	0.1078	0.155	0.0023	0.0022	0.0078	0.0103	0.0177	0.0069	0.0157	0.0067	0.0037
15	rs117163534	66193295	0.78	0.56417027826485	0.85	0.32706018639722	0.167899903965291	0.195620788276232	0.0048	0.0029	0.027	0.1556	0.0068	0.1902	0.2092	0.0055	0.0039	0.0103	0.006	0.013	0.0047	0.0059	0.0135	0.1078	0.155	0.0023	0.0022	0.0078	0.0103	0.0177	0.0069	0.0158	0.0067	0.0037
15	rs16949087	66199495	0.78	0.56417027826485	0.85	0.32706018639722	0.162697550979762	0.196866886639905	0.0048	0.0029	0.027	0.1555	0.0068	0.1901	0.2091	0.0055	0.0039	0.0103	0.006	0.013	0.0046	0.0059	0.0135	0.1079	0.155	0.0023	0.0022	0.0078	0.0103	0.0177	0.0069	0.016	0.0067	0.0038
15	rs16949088	66200975	0.78	0.56417027826485	0.85	0.32706018639722	0.162075558298139	0.196555111932767	0.0048	0.0029	0.027	0.1555	0.0067	0.1901	0.2091	0.0055	0.0039	0.0103	0.006	0.013	0.0046	0.0059	0.0135	0.1079	0.155	0.0023	0.0022	0.0078	0.0103	0.0177	0.0069	0.016	0.0067	0.0038
15	rs333542	66205594	0.78	0.56417027826485	0.85	0.32706018639722	0.1602179575349	0.196762943231007	0.0048	0.0029	0.027	0.1555	0.0067	0.1901	0.2091	0.0055	0.0039	0.0103	0.006	0.013	0.0046	0.0059	0.0135	0.1079	0.155	0.0023	0.0022	0.0078	0.0103	0.0177	0.007	0.016	0.0067	0.0038
15	rs3803414	66206204	0.78	0.56417027826485	0.84	0.364737902801441	0.16004659298723	0.196555111932767	0.0048	0.0029	0.027	0.1555	0.0067	0.1901	0.2091	0.0055	0.0039	0.0103	0.006	0.013	0.0046	0.0059	0.0135	0.108	0.155	0.0023	0.0022	0.0078	0.0103	0.0177	0.007	0.016	0.0067	0.0038
15	rs17238403	66215874	0.78	0.56417027826485	0.84	0.364737902801441	0.156337605537713	0.196243503868553	0.0048	0.0029	0.0271	0.1555	0.0067	0.19	0.2091	0.0055	0.0039	0.0103	0.0059	0.013	0.0046	0.0059	0.0135	0.108	0.1551	0.0023	0.0022	0.0078	0.0103	0.0177	0.007	0.016	0.0067	0.0038
15	rs75299678	66217606	0.78	0.56417027826485	0.84	0.364737902801441	0.155561511146069	0.195932062599051	0.0048	0.0029	0.0271	0.1555	0.0066	0.19	0.2091	0.0055	0.0039	0.0103	0.0059	0.013	0.0046	0.0059	0.0135	0.1081	0.1551	0.0023	0.0022	0.0078	0.0103	0.0177	0.007	0.016	0.0067	0.0038
15	rs17817198	66226298	0.78	0.56417027826485	0.84	0.364737902801441	0.151980912457989	0.193963484388517	0.0048	0.0029	0.0271	0.1555	0.0066	0.19	0.209	0.0055	0.0039	0.0103	0.0059	0.013	0.0046	0.006	0.0135	0.1081	0.1551	0.0023	0.0022	0.0078	0.0103	0.0177	0.007	0.016	0.0067	0.0038
15	rs75263089	66230422	0.78	0.56417027826485	0.84	0.364737902801441	0.149763923420319	0.193653270935827	0.0048	0.0029	0.0271	0.1555	0.0066	0.1899	0.2091	0.0055	0.0039	0.0103	0.0059	0.013	0.0046	0.006	0.0135	0.1081	0.1551	0.0023	0.0022	0.0078	0.0103	0.0177	0.007	0.016	0.0067	0.0037
15	rs76276977	66230459	0.78	0.56417027826485	0.84	0.364737902801441	0.149862778945057	0.193653270935827	0.0048	0.0029	0.0271	0.1555	0.0066	0.1899	0.2091	0.0055	0.0039	0.0103	0.0059	0.013	0.0046	0.006	0.0135	0.1081	0.1551	0.0023	0.0022	0.0078	0.0103	0.0177	0.007	0.016	0.0067	0.0037
15	rs77313576	66233309	0.78	0.56417027826485	0.84	0.364737902801441	0.145517318859278	0.192310956719163	0.0048	0.0029	0.0271	0.1556	0.0066	0.1898	0.2091	0.0055	0.0039	0.0103	0.0059	0.013	0.0045	0.006	0.0135	0.1082	0.1552	0.0023	0.0022	0.0078	0.0103	0.0177	0.007	0.016	0.0067	0.0037
15	rs76774938	66233855	0.78	0.56417027826485	0.83	0.405269641990714	0.144064243289227	0.191898573815898	0.0048	0.0029	0.0271	0.1556	0.0066	0.1898	0.2091	0.0055	0.0039	0.0103	0.0059	0.013	0.0045	0.0059	0.0135	0.1082	0.1552	0.0023	0.0022	0.0078	0.0103	0.0177	0.007	0.016	0.0067	0.0037
15	rs72742828	66235634	0.78	0.56417027826485	0.84	0.364737902801441	0.137679813502954	0.190149301540982	0.0048	0.0029	0.0271	0.1557	0.0066	0.1897	0.2092	0.0055	0.0039	0.0102	0.0059	0.013	0.0045	0.0059	0.0135	0.1082	0.1553	0.0023	0.0022	0.0078	0.0103	0.0177	0.007	0.016	0.0067	0.0037
15	rs112614354	66236389	0.78	0.56417027826485	0.82	0.448736318624531	0.135093904426755	0.18922542205828	0.0048	0.0029	0.0271	0.1558	0.0066	0.1896	0.2092	0.0055	0.0039	0.0102	0.0058	0.013	0.0044	0.0059	0.0135	0.1081	0.1553	0.0022	0.0022	0.0078	0.0103	0.0177	0.007	0.016	0.0067	0.0037
15	rs78454651	66241656	0.78	0.56417027826485	0.82	0.448736318624531	0.112197066706165	0.178460648163086	0.0047	0.003	0.0272	0.1562	0.0066	0.1891	0.2094	0.0055	0.0038	0.0102	0.0057	0.013	0.0042	0.0059	0.0136	0.1081	0.1556	0.0022	0.0022	0.0078	0.0103	0.0176	0.0071	0.016	0.0066	0.0037
15	rs16949145	66250525	0.78	0.56417027826485	0.82	0.448736318624531	0.0898024211060979	0.167522000082148	0.0046	0.003	0.0273	0.1568	0.0067	0.1882	0.2097	0.0056	0.0038	0.0102	0.0055	0.0131	0.0038	0.0058	0.0137	0.1081	0.1561	0.0021	0.0022	0.0079	0.0104	0.0176	0.0072	0.0161	0.0066	0.0036
15	rs72742833	66251953	0.78	0.56417027826485	0.82	0.448736318624531	0.0846053415859562	0.155580873835835	0.0046	0.003	0.0274	0.1565	0.0067	0.1879	0.2098	0.0056	0.0037	0.0103	0.0055	0.0132	0.0036	0.0059	0.0138	0.1081	0.156	0.0021	0.0022	0.0079	0.0103	0.0176	0.0072	0.0161	0.0067	0.0036
15	rs7168215	66261730	0.78	0.56417027826485	0.82	0.448736318624531	0.0779657881904275	0.148832041487617	0.0046	0.0031	0.0275	0.1567	0.0066	0.1877	0.21	0.0056	0.0037	0.0103	0.0055	0.0133	0.0033	0.0059	0.0139	0.108	0.1561	0.002	0.0022	0.008	0.0103	0.0176	0.0073	0.0162	0.0066	0.0036
15	rs56032745	66263688	0.78	0.56417027826485	0.82	0.448736318624531	0.078362319165209	0.14648136960889	0.0045	0.0031	0.0275	0.1568	0.0065	0.1876	0.2101	0.0056	0.0037	0.0103	0.0055	0.0133	0.0032	0.0059	0.014	0.1078	0.1561	0.002	0.0022	0.008	0.0102	0.0176	0.0073	0.0162	0.0067	0.0035
15	rs2552183	66267107	0.78	0.56417027826485	0.82	0.448736318624531	0.0775048044002531	0.144797267381713	0.0045	0.0031	0.0276	0.1569	0.0066	0.1875	0.2102	0.0056	0.0037	0.0102	0.0055	0.0133	0.0031	0.0059	0.0141	0.1077	0.1562	0.002	0.0022	0.008	0.0102	0.0175	0.0073	0.0163	0.0066	0.0035
15	rs17239712	66275391	0.78	0.56417027826485	0.82	0.448736318624531	0.073012520390987	0.142098864716705	0.0045	0.0031	0.0278	0.1568	0.0065	0.1871	0.2094	0.0057	0.0036	0.0102	0.0056	0.0133	0.003	0.0059	0.0142	0.108	0.1568	0.002	0.0023	0.008	0.0102	0.0175	0.0074	0.0163	0.0067	0.0034
15	rs116051360	66279680	0.78	0.56417027826485	0.82	0.448736318624531	0.0653634362657052	0.146106516385319	0.0045	0.0031	0.028	0.1567	0.0065	0.1867	0.2088	0.0057	0.0036	0.0102	0.0056	0.0134	0.003	0.0059	0.0143	0.1082	0.1573	0.002	0.0023	0.0081	0.0102	0.0175	0.0072	0.0163	0.0068	0.0034
15	rs333572	66280985	0.78	0.56417027826485	0.82	0.448736318624531	0.0634984625239767	0.147138196921556	0.0044	0.0031	0.0281	0.1567	0.0065	0.1866	0.2086	0.0057	0.0036	0.0101	0.0056	0.0134	0.003	0.0059	0.0143	0.1083	0.1574	0.002	0.0024	0.0081	0.0102	0.0175	0.0072	0.0163	0.0069	0.0034
15	rs79955167	66287444	0.78	0.56417027826485	0.82	0.448736318624531	0.0784726964992613	0.157020324167368	0.0045	0.0031	0.0284	0.1565	0.0065	0.1864	0.2084	0.0056	0.0038	0.0099	0.0056	0.0133	0.003	0.0058	0.0141	0.1089	0.1582	0.002	0.0025	0.008	0.0101	0.0171	0.0072	0.0161	0.007	0.0034
15	rs4776275	66297011	0.78	0.56417027826485	0.82	0.448736318624531	0.0966023515963167	0.163312060790751	0.0045	0.0031	0.0286	0.1564	0.0065	0.1863	0.2084	0.0056	0.0039	0.0098	0.0056	0.0132	0.003	0.0057	0.0139	0.1093	0.1587	0.002	0.0026	0.0079	0.0101	0.0169	0.0072	0.0159	0.0071	0.0034
15	rs56365122	66299051	0.78	0.56417027826485	0.82	0.448736318624531	0.101804356314041	0.165755119893042	0.0045	0.0031	0.0286	0.1564	0.0065	0.1863	0.2085	0.0056	0.0039	0.0097	0.0056	0.0132	0.003	0.0057	0.0139	0.1094	0.1585	0.002	0.0026	0.0078	0.01	0.0169	0.0072	0.0159	0.0071	0.0034
15	rs12592821	66309124	0.78	0.56417027826485	0.81	0.49521423796015	0.127871932771823	0.167128792396699	0.0045	0.0031	0.0286	0.1562	0.0064	0.1863	0.2085	0.0056	0.004	0.0096	0.0055	0.0132	0.0031	0.0057	0.0137	0.1098	0.1588	0.0021	0.0028	0.0079	0.0101	0.0167	0.0072	0.0157	0.0071	0.0034
15	rs34814882	66310621	0.79	0.509607847349147	0.82	0.448736318624531	0.131224554120737	0.169492884817012	0.0045	0.0031	0.0286	0.1561	0.0063	0.1863	0.2085	0.0055	0.004	0.0096	0.0055	0.0132	0.0031	0.0057	0.0137	0.1099	0.1588	0.0021	0.0028	0.0079	0.0101	0.0167	0.0073	0.0157	0.0071	0.0034
15	rs72742883	66313550	0.79	0.509607847349147	0.82	0.448736318624531	0.138873556697708	0.173359190580516	0.0045	0.0031	0.0286	0.1561	0.0063	0.1863	0.2084	0.0055	0.0041	0.0096	0.0055	0.0133	0.003	0.0057	0.0137	0.11	0.159	0.0021	0.0028	0.0079	0.01	0.0167	0.0073	0.0157	0.0071	0.0034
15	rs76048285	66314694	0.79	0.509607847349147	0.82	0.448736318624531	0.141470592101385	0.175153848982638	0.0045	0.0031	0.0286	0.156	0.0062	0.1862	0.2083	0.0055	0.0041	0.0096	0.0055	0.0133	0.003	0.0056	0.0137	0.11	0.159	0.0021	0.0028	0.0079	0.01	0.0167	0.0073	0.0156	0.0071	0.0034
15	rs17240324	66314828	0.79	0.509607847349147	0.82	0.448736318624531	0.141725503503013	0.175253740160843	0.0045	0.0031	0.0286	0.156	0.0062	0.1862	0.2083	0.0055	0.0041	0.0096	0.0055	0.0133	0.003	0.0056	0.0137	0.11	0.159	0.0021	0.0028	0.0079	0.01	0.0167	0.0073	0.0156	0.0071	0.0034
15	rs73481666	66318401	0.79	0.509607847349147	0.82	0.448736318624531	0.153413925127786	0.18057607191165	0.0045	0.0031	0.0286	0.156	0.0062	0.1862	0.2082	0.0055	0.0042	0.0095	0.0055	0.0133	0.003	0.0056	0.0137	0.1102	0.1592	0.0022	0.0028	0.0079	0.0099	0.0167	0.0073	0.0156	0.0071	0.0034
15	rs74368114	66327823	0.79	0.509607847349147	0.82	0.448736318624531	0.224733212664971	0.206508097723319	0.0044	0.0032	0.0287	0.1556	0.0058	0.1859	0.2075	0.0054	0.0044	0.0094	0.0054	0.0135	0.003	0.0056	0.0137	0.1108	0.1598	0.0024	0.0029	0.0079	0.0097	0.0168	0.0075	0.0155	0.007	0.0035
15	rs189155	66328481	0.79	0.509607847349147	0.82	0.448736318624531	0.224358869777374	0.205769121028153	0.0044	0.0032	0.0287	0.1556	0.0058	0.1859	0.2075	0.0054	0.0044	0.0094	0.0054	0.0135	0.003	0.0056	0.0137	0.1108	0.1599	0.0024	0.0029	0.0079	0.0097	0.0168	0.0075	0.0155	0.007	0.0035
15	rs333593	66329929	0.79	0.509607847349147	0.82	0.448736318624531	0.174420399492678	0.227768889453881	0.0047	0.0032	0.0286	0.1558	0.0059	0.1853	0.2064	0.0056	0.0045	0.0094	0.0056	0.0135	0.0034	0.0057	0.0139	0.1109	0.1595	0.0025	0.003	0.0079	0.0095	0.017	0.0075	0.0155	0.0071	0.0035
15	rs333597	66335097	0.79	0.509607847349147	0.82	0.448736318624531	0.165898436450641	0.22591680768876	0.0047	0.0032	0.0286	0.1554	0.0061	0.1842	0.2057	0.0054	0.0045	0.0095	0.0057	0.0133	0.0036	0.0058	0.0144	0.1116	0.1599	0.0025	0.003	0.0081	0.0092	0.0171	0.0076	0.0156	0.0074	0.0033
15	rs34967625	66338497	0.78	0.56417027826485	0.82	0.448736318624531	0.162766747476195	0.226352149273201	0.0048	0.0032	0.0286	0.1552	0.0062	0.1836	0.2053	0.0053	0.0045	0.0095	0.0058	0.0132	0.0037	0.0058	0.0146	0.112	0.1601	0.0024	0.0031	0.0081	0.009	0.0172	0.0077	0.0156	0.0075	0.0032
15	rs333603	66339400	0.78	0.56417027826485	0.82	0.448736318624531	0.164606737189811	0.236439561525388	0.0048	0.0032	0.029	0.1551	0.0063	0.1833	0.205	0.0052	0.0044	0.0095	0.0058	0.0132	0.0037	0.0059	0.0147	0.1121	0.1605	0.0024	0.0031	0.0082	0.0089	0.0172	0.0076	0.0157	0.0076	0.0032
15	rs28524799	66339960	0.78	0.56417027826485	0.82	0.448736318624531	0.172016347393224	0.239094288042462	0.0048	0.0032	0.0287	0.1549	0.0063	0.1834	0.2055	0.0051	0.0045	0.0096	0.0058	0.013	0.0035	0.0057	0.0147	0.1121	0.1612	0.0024	0.0031	0.0079	0.0089	0.0174	0.0075	0.0157	0.0075	0.0032
15	rs117941322	66341089	0.78	0.56417027826485	0.82	0.448736318624531	0.16138609296367	0.24801148331801	0.0048	0.0032	0.0287	0.1547	0.0063	0.1832	0.2055	0.0051	0.0044	0.0095	0.0058	0.0132	0.0036	0.0057	0.0147	0.1123	0.1613	0.0024	0.0031	0.008	0.0089	0.0173	0.0074	0.0157	0.0074	0.0032
15	rs16949336	66344558	0.79	0.509607847349147	0.82	0.448736318624531	0.157794673368823	0.258961436124977	0.0049	0.0031	0.0287	0.1546	0.0063	0.1831	0.2055	0.0051	0.0044	0.0094	0.0058	0.0134	0.0036	0.0056	0.0146	0.1125	0.1615	0.0024	0.0031	0.008	0.0089	0.0172	0.0072	0.0158	0.0073	0.0032
15	rs75996109	66347312	0.79	0.509607847349147	0.82	0.448736318624531	0.149665106572002	0.258734163767091	0.0049	0.0032	0.0286	0.1546	0.0063	0.1831	0.2055	0.0051	0.0044	0.0094	0.0058	0.0135	0.0036	0.0056	0.0146	0.1125	0.1614	0.0025	0.0031	0.0081	0.0089	0.0172	0.0072	0.0158	0.0073	0.0032
15	rs12593044	66354857	0.78	0.56417027826485	0.82	0.448736318624531	0.115181352087329	0.259871150888827	0.005	0.0033	0.0286	0.1544	0.0065	0.183	0.2054	0.0052	0.0044	0.0094	0.0059	0.0136	0.0037	0.0056	0.0146	0.1128	0.1611	0.0026	0.0028	0.0082	0.0088	0.0171	0.0072	0.0159	0.0072	0.0033
15	rs1351033	66357425	0.78	0.56417027826485	0.82	0.448736318624531	0.112667985290079	0.25578533317104	0.005	0.0033	0.0285	0.1542	0.0068	0.1829	0.2054	0.0053	0.0044	0.0094	0.0059	0.0135	0.0036	0.0056	0.0146	0.1128	0.161	0.0026	0.0028	0.0083	0.0088	0.017	0.0072	0.0159	0.0072	0.0033
15	rs9783681	66359486	0.79	0.509607847349147	0.82	0.448736318624531	0.964628149547375	0.380394692056933	0.0062	0.0037	0.0269	0.1507	0.0069	0.176	0.2079	0.0053	0.006	0.0096	0.0062	0.0122	0.0042	0.0057	0.0146	0.1139	0.1636	0.003	0.003	0.0103	0.0071	0.0164	0.0075	0.0165	0.008	0.0036
15	rs55781516	66359605	0.79	0.509607847349147	0.82	0.448736318624531	1.19781800249724	0.417303152941702	0.0065	0.0037	0.0267	0.1515	0.0069	0.1753	0.2072	0.0053	0.0061	0.0095	0.0063	0.0117	0.0042	0.0058	0.0147	0.1148	0.1641	0.0031	0.0031	0.0105	0.0068	0.0159	0.0075	0.0165	0.0081	0.0036
15	rs11633172	66359710	0.79	0.509607847349147	0.82	0.448736318624531	1.27748612055667	0.447913069701138	0.0066	0.0038	0.0266	0.1515	0.0069	0.1751	0.2068	0.0053	0.0062	0.0095	0.0063	0.0117	0.0043	0.0058	0.0147	0.1152	0.1647	0.0031	0.0031	0.0103	0.0066	0.0157	0.0075	0.0165	0.0081	0.0036
15	rs117195345	66360032	0.79	0.509607847349147	0.82	0.448736318624531	1.35117241684642	0.458332725394307	0.0067	0.0038	0.0266	0.1515	0.007	0.1744	0.2051	0.0053	0.0062	0.0095	0.0063	0.0119	0.0043	0.0059	0.0148	0.1161	0.1659	0.0031	0.0031	0.0104	0.0064	0.0154	0.0075	0.0163	0.0082	0.0036
15	rs8027897	66360224	0.79	0.509607847349147	0.82	0.448736318624531	1.43084085476036	0.455521224883855	0.0068	0.0038	0.0266	0.1515	0.007	0.174	0.204	0.0053	0.0063	0.0096	0.0064	0.0122	0.0043	0.0059	0.015	0.1165	0.1666	0.0031	0.0031	0.0105	0.0063	0.0152	0.0075	0.0162	0.0083	0.0035
15	rs11634825	66368503	0.81	0.411214762386647	0.82	0.448736318624531	1.96450172678172	0.579541575033783	0.0075	0.0039	0.0265	0.1508	0.0074	0.1693	0.2019	0.0055	0.0065	0.0086	0.0066	0.0122	0.0045	0.0062	0.0157	0.1187	0.1688	0.0033	0.0032	0.0108	0.0051	0.0165	0.0075	0.0168	0.008	0.0036
15	rs28650396	66382973	0.81	0.411214762386647	0.82	0.448736318624531	2.29581487456939	0.573720329109942	0.0076	0.004	0.0265	0.1507	0.0074	0.1695	0.2023	0.0055	0.0065	0.0082	0.0066	0.0123	0.0041	0.0064	0.0158	0.1186	0.1692	0.0034	0.0031	0.0108	0.005	0.0164	0.0075	0.0167	0.0079	0.0037
15	rs12148647	66383667	0.81	0.411214762386647	0.82	0.448736318624531	2.30732324735792	0.574145791190466	0.0076	0.004	0.0265	0.1507	0.0074	0.1695	0.2023	0.0055	0.0065	0.0082	0.0066	0.0123	0.0041	0.0064	0.0158	0.1186	0.1692	0.0034	0.0031	0.0108	0.005	0.0164	0.0075	0.0167	0.0079	0.0037
15	rs16949434	66384354	0.81	0.411214762386647	0.82	0.448736318624531	2.32141396283598	0.575848403187453	0.0076	0.004	0.0265	0.1507	0.0074	0.1695	0.2023	0.0055	0.0065	0.0082	0.0066	0.0123	0.0041	0.0064	0.0158	0.1186	0.1693	0.0034	0.0031	0.0108	0.005	0.0164	0.0075	0.0167	0.0079	0.0037
15	rs17819714	66386798	0.81	0.411214762386647	0.82	0.448736318624531	2.33786816923471	0.573578525406868	0.0076	0.004	0.0264	0.1507	0.0074	0.1695	0.2023	0.0055	0.0065	0.0082	0.0066	0.0123	0.004	0.0064	0.0158	0.1186	0.1692	0.0034	0.0032	0.0108	0.005	0.0164	0.0075	0.0167	0.0079	0.0037
15	rs11071858	66389156	0.81	0.411214762386647	0.82	0.448736318624531	2.47640472283392	0.575564549749193	0.0076	0.004	0.0263	0.1507	0.0075	0.1695	0.2021	0.0055	0.0066	0.0082	0.0066	0.0123	0.0039	0.0064	0.0158	0.1186	0.1692	0.0034	0.0032	0.0108	0.005	0.0166	0.0075	0.0168	0.0078	0.0037
15	Affx-11866070	66393276	0.81	0.411214762386647	0.82	0.448736318624531	2.70680937885464	0.61029646290484	0.0077	0.0041	0.0259	0.1504	0.0075	0.168	0.2014	0.0053	0.0067	0.0079	0.0068	0.0123	0.004	0.0064	0.016	0.119	0.1703	0.0034	0.0033	0.0109	0.005	0.0169	0.0078	0.0168	0.0078	0.0038
15	rs36178748	66394721	0.81	0.411214762386647	0.82	0.448736318624531	2.89429447012687	0.647545470589789	0.0078	0.0042	0.0256	0.1502	0.0075	0.167	0.2009	0.0052	0.0067	0.0078	0.0069	0.0125	0.004	0.0065	0.016	0.1193	0.171	0.0035	0.0034	0.0109	0.005	0.0172	0.0079	0.0168	0.0077	0.0038
15	rs4776729	66399197	0.82	0.36720095628419	0.82	0.448736318624531	3.64581438919044	0.772364307599014	0.0082	0.0045	0.0252	0.1497	0.0075	0.1656	0.201	0.0053	0.0072	0.0078	0.007	0.0126	0.0043	0.0067	0.0161	0.1188	0.1713	0.0035	0.0035	0.0109	0.005	0.0174	0.0081	0.0164	0.0076	0.0042
15	rs67053960	66400644	0.82	0.36720095628419	0.82	0.448736318624531	3.81195179545029	0.770391468368164	0.0082	0.0045	0.0251	0.1496	0.0075	0.1654	0.201	0.0053	0.0073	0.0078	0.007	0.0127	0.0043	0.0067	0.0163	0.1188	0.1712	0.0035	0.0035	0.011	0.0052	0.0174	0.0081	0.0163	0.0077	0.0042
15	rs4776732	66402599	0.82	0.36720095628419	0.82	0.448736318624531	4.43739168620728	0.826803208869927	0.0084	0.0045	0.0249	0.1496	0.0075	0.1647	0.201	0.0054	0.0075	0.0079	0.007	0.0128	0.0044	0.0067	0.0163	0.1188	0.1713	0.0034	0.0035	0.0109	0.0052	0.0175	0.0082	0.0163	0.0077	0.0042
15	rs12441326	66404633	0.82	0.36720095628419	0.83	0.405269641990714	4.50763024319234	0.788338398927763	0.0084	0.0045	0.0244	0.1483	0.0075	0.1642	0.2018	0.0055	0.0075	0.008	0.0072	0.0128	0.0043	0.0069	0.0161	0.1189	0.1715	0.0035	0.0035	0.0111	0.0054	0.0177	0.0083	0.0161	0.0079	0.0042
15	rs72744439	66408092	0.82	0.36720095628419	0.83	0.405269641990714	3.96914444920742	0.739276874187462	0.0084	0.0044	0.024	0.1482	0.0076	0.1631	0.2029	0.0057	0.0072	0.0083	0.0073	0.013	0.0043	0.0072	0.0159	0.1194	0.1708	0.0036	0.0036	0.0111	0.0054	0.0179	0.0086	0.0158	0.008	0.0041
15	rs16949528	66411441	0.81	0.411214762386647	0.83	0.405269641990714	3.42646920316084	0.650465667323695	0.0084	0.0044	0.0238	0.1475	0.0075	0.1632	0.2033	0.006	0.0069	0.0085	0.0076	0.0133	0.0042	0.0074	0.0157	0.12	0.1701	0.0033	0.0035	0.0111	0.0054	0.018	0.0086	0.0156	0.0081	0.0041
15	rs2126699	66413890	0.81	0.411214762386647	0.84	0.364737902801441	2.84936936167891	0.600241607682348	0.0083	0.0044	0.0233	0.1466	0.0076	0.1626	0.2031	0.0061	0.0065	0.0087	0.0077	0.0133	0.0043	0.0077	0.0157	0.1206	0.1699	0.0034	0.0035	0.0112	0.0055	0.0188	0.0088	0.0154	0.0082	0.0042
15	rs78431447	66416183	0.81	0.411214762386647	0.84	0.364737902801441	2.58153606246516	0.518388813271995	0.008	0.0045	0.0234	0.1447	0.0079	0.1625	0.2028	0.0063	0.0063	0.0087	0.0079	0.0135	0.0041	0.0081	0.0157	0.1201	0.1698	0.0033	0.0035	0.0117	0.0057	0.0194	0.0091	0.0156	0.0083	0.0043
15	rs4776736	66416823	0.81	0.411214762386647	0.84	0.364737902801441	2.36267722624725	0.503781602774668	0.0079	0.0046	0.0234	0.1449	0.008	0.1619	0.2023	0.0065	0.0062	0.0087	0.0079	0.0136	0.0041	0.0082	0.0157	0.1204	0.1699	0.0033	0.0035	0.0117	0.0058	0.0195	0.0091	0.0155	0.0084	0.0044
15	rs17241929	66417844	0.81	0.411214762386647	0.84	0.364737902801441	2.15131733650238	0.46396931963904	0.0078	0.0046	0.0236	0.1434	0.008	0.1617	0.203	0.0066	0.006	0.0088	0.0079	0.0136	0.0041	0.0083	0.0158	0.1203	0.1702	0.0033	0.0034	0.0119	0.0058	0.0196	0.0092	0.0156	0.0085	0.0043
15	rs74366425	66418299	0.81	0.411214762386647	0.85	0.32706018639722	2.11004760897471	0.44924538265958	0.0078	0.0045	0.0236	0.1431	0.008	0.1614	0.203	0.0066	0.006	0.0088	0.0079	0.0137	0.0041	0.0084	0.0159	0.1202	0.1701	0.0033	0.0034	0.0119	0.006	0.0198	0.0092	0.0157	0.0085	0.0043
15	rs71398249	66420969	0.81	0.411214762386647	0.84	0.364737902801441	1.54483819194936	0.384988280351675	0.0075	0.0046	0.0239	0.1411	0.008	0.1592	0.2048	0.0066	0.0056	0.009	0.008	0.0138	0.004	0.009	0.0165	0.1204	0.1692	0.0033	0.0032	0.0121	0.0062	0.0203	0.0094	0.0161	0.0088	0.0043
15	rs7166796	66426995	0.81	0.411214762386647	0.84	0.364737902801441	1.24699258241263	0.320075775582771	0.0072	0.0045	0.0242	0.1391	0.0079	0.1573	0.2064	0.0067	0.0052	0.0091	0.0082	0.014	0.004	0.0093	0.017	0.121	0.168	0.0034	0.003	0.0122	0.0064	0.0211	0.0097	0.0165	0.0091	0.0043
15	rs56891318	66430885	0.8	0.458652199356866	0.84	0.364737902801441	1.23306455362751	0.31186421620162	0.0072	0.0046	0.0246	0.1378	0.0078	0.157	0.2077	0.0067	0.005	0.0091	0.0082	0.0147	0.004	0.0092	0.0169	0.1211	0.1674	0.0035	0.0029	0.0123	0.0064	0.0213	0.0096	0.0166	0.0094	0.0043
15	rs11634278	66430963	0.8	0.458652199356866	0.84	0.364737902801441	1.23726464683563	0.311984515203109	0.0072	0.0046	0.0246	0.1378	0.0078	0.157	0.2077	0.0067	0.005	0.0091	0.0082	0.0147	0.004	0.0092	0.0169	0.1211	0.1674	0.0035	0.0029	0.0123	0.0064	0.0213	0.0096	0.0166	0.0094	0.0043
15	rs8025818	66431946	0.8	0.458652199356866	0.84	0.364737902801441	1.27814804343763	0.306943876665039	0.0072	0.0045	0.0246	0.1378	0.0078	0.1563	0.2074	0.0066	0.005	0.0091	0.0082	0.0149	0.004	0.0092	0.0172	0.1211	0.1681	0.0035	0.0029	0.0123	0.0064	0.0215	0.0096	0.0167	0.0094	0.0042
15	rs72744450	66432798	0.8	0.458652199356866	0.84	0.364737902801441	1.2260766609139	0.290556551205595	0.0072	0.0045	0.0247	0.1379	0.0078	0.156	0.2071	0.0067	0.0049	0.0091	0.0081	0.015	0.004	0.0092	0.0173	0.1214	0.168	0.0034	0.0028	0.0123	0.0064	0.0215	0.0097	0.0166	0.0094	0.0041
15	rs997204	66433196	0.8	0.458652199356866	0.84	0.364737902801441	1.21669058695749	0.286443794630137	0.0072	0.0045	0.0247	0.138	0.0078	0.1558	0.2069	0.0067	0.0048	0.0091	0.0081	0.0151	0.004	0.0092	0.0174	0.1215	0.168	0.0034	0.0028	0.0124	0.0064	0.0216	0.0097	0.0165	0.0094	0.0041
15	rs34811858	66439763	0.8	0.458652199356866	0.84	0.364737902801441	1.69520941263331	0.238097650956508	0.0077	0.0042	0.0245	0.1373	0.0077	0.1552	0.2082	0.0068	0.0046	0.0093	0.0081	0.0155	0.0037	0.0094	0.0178	0.1219	0.1675	0.0033	0.0026	0.0125	0.0067	0.0215	0.0096	0.0163	0.0095	0.0035
15	rs117933277	66440643	0.8	0.458652199356866	0.84	0.364737902801441	1.5871589440423	0.227987104214197	0.0076	0.0042	0.0247	0.1373	0.0077	0.1555	0.2084	0.0069	0.0046	0.0093	0.0082	0.0155	0.0036	0.0094	0.0177	0.1218	0.1672	0.0033	0.0026	0.0125	0.0067	0.0214	0.0097	0.0164	0.0095	0.0035
15	rs55850550	66441740	0.8	0.458652199356866	0.84	0.364737902801441	1.46891544149328	0.216730804214747	0.0074	0.0042	0.0248	0.1374	0.0077	0.1559	0.2087	0.0069	0.0046	0.0093	0.0082	0.0156	0.0036	0.0093	0.0175	0.1217	0.1669	0.0033	0.0025	0.0125	0.0066	0.0214	0.0097	0.0164	0.0096	0.0035
15	rs77659626	66442784	0.8	0.458652199356866	0.84	0.364737902801441	1.35968183551932	0.205874635080142	0.0073	0.0042	0.025	0.1375	0.0077	0.1563	0.209	0.0069	0.0045	0.0094	0.0082	0.0157	0.0035	0.0093	0.0173	0.1213	0.1665	0.0033	0.0025	0.0125	0.0067	0.0213	0.0097	0.0164	0.0096	0.0035
15	rs28701721	66443385	0.8	0.458652199356866	0.84	0.364737902801441	1.29635461832862	0.194895131615151	0.0073	0.0042	0.025	0.1373	0.0078	0.1563	0.2091	0.0069	0.0044	0.0094	0.0082	0.0157	0.0035	0.0093	0.0173	0.1213	0.1665	0.0032	0.0025	0.0125	0.0067	0.0213	0.0098	0.0164	0.0096	0.0035
15	rs28476597	66444891	0.8	0.458652199356866	0.84	0.364737902801441	1.2656881735919	0.173458725360656	0.0072	0.0042	0.025	0.1369	0.0078	0.1562	0.2095	0.0072	0.0044	0.0094	0.0082	0.0158	0.0033	0.0094	0.0171	0.1215	0.1664	0.0032	0.0024	0.0126	0.0068	0.0214	0.0099	0.0164	0.0094	0.0035
15	rs7175598	66446021	0.8	0.458652199356866	0.84	0.364737902801441	1.28411124267891	0.151385858353115	0.0071	0.0041	0.0251	0.1358	0.0078	0.1561	0.2099	0.0074	0.0043	0.0095	0.0081	0.016	0.0033	0.0094	0.017	0.1218	0.1662	0.0033	0.0023	0.0127	0.007	0.0216	0.01	0.0164	0.0094	0.0034
15	rs78470492	66446529	0.8	0.458652199356866	0.84	0.364737902801441	1.24249911865338	0.164678601757844	0.007	0.0041	0.0252	0.1356	0.0078	0.1558	0.2096	0.0074	0.0043	0.0095	0.0081	0.0161	0.0032	0.0095	0.017	0.1218	0.1663	0.0033	0.0023	0.0128	0.007	0.0217	0.01	0.0166	0.0094	0.0034
15	rs1477799	66447522	0.8	0.458652199356866	0.84	0.364737902801441	1.00539826827142	0.113676676337854	0.0066	0.0039	0.0259	0.1327	0.008	0.1545	0.207	0.0079	0.0042	0.0095	0.0081	0.0169	0.0037	0.01	0.017	0.1222	0.1666	0.0036	0.0023	0.0136	0.0076	0.0218	0.0106	0.0175	0.0097	0.003
15	rs77658006	66448560	0.81	0.411214762386647	0.84	0.364737902801441	0.827357056600217	0.0928891291361596	0.0063	0.0038	0.0273	0.1296	0.008	0.155	0.205	0.0084	0.0038	0.0093	0.0079	0.0164	0.005	0.0102	0.0171	0.1228	0.1663	0.0042	0.0022	0.0147	0.0088	0.0209	0.011	0.0173	0.0101	0.0032
15	rs11632456	66449364	0.81	0.411214762386647	0.84	0.364737902801441	0.851689216115948	0.0769916772619954	0.0062	0.0038	0.0278	0.1277	0.008	0.1551	0.2047	0.0089	0.0036	0.0093	0.0076	0.0163	0.0051	0.0103	0.0172	0.1226	0.1664	0.0046	0.0021	0.0155	0.0095	0.0204	0.0111	0.0172	0.01	0.0034
15	rs77129652	66449429	0.81	0.411214762386647	0.84	0.364737902801441	0.853777328392542	0.0772845495125372	0.0062	0.0038	0.0279	0.1277	0.008	0.155	0.2049	0.0089	0.0036	0.0093	0.0076	0.0163	0.0051	0.0103	0.0172	0.1227	0.1664	0.0046	0.0021	0.0155	0.0095	0.0204	0.0111	0.0172	0.01	0.0034
15	rs17255033	66451365	0.81	0.411214762386647	0.84	0.364737902801441	0.931797148469076	0.0485906013625322	0.0059	0.0036	0.0281	0.1265	0.0078	0.155	0.2058	0.0087	0.0033	0.0092	0.0073	0.0163	0.0049	0.01	0.0171	0.1239	0.1664	0.0049	0.002	0.016	0.0103	0.02	0.0112	0.0175	0.0097	0.0031
15	rs7163737	66452847	0.81	0.411214762386647	0.84	0.364737902801441	0.946265325249956	0.0476317850773616	0.0058	0.0036	0.0282	0.1264	0.0078	0.155	0.2059	0.0087	0.0033	0.0092	0.0071	0.0163	0.0049	0.01	0.0172	0.124	0.1664	0.0049	0.002	0.0161	0.0103	0.02	0.0113	0.0175	0.0098	0.0031
15	rs61335305	66453074	0.81	0.411214762386647	0.84	0.364737902801441	0.975477739867688	0.049012718364381	0.0058	0.0036	0.0282	0.1266	0.0078	0.155	0.2058	0.0084	0.0032	0.0092	0.0071	0.0163	0.0049	0.01	0.0172	0.124	0.1664	0.0049	0.002	0.0161	0.0104	0.02	0.0113	0.0175	0.0098	0.0031
15	rs117637132	66453379	0.81	0.411214762386647	0.85	0.32706018639722	0.977347537844073	0.0487713126614836	0.0058	0.0036	0.0281	0.1266	0.0078	0.1551	0.2058	0.0084	0.0032	0.0092	0.0071	0.0163	0.0049	0.01	0.0172	0.1239	0.1664	0.0049	0.002	0.0161	0.0104	0.02	0.0113	0.0175	0.0098	0.0031
15	rs11635982	66456770	0.81	0.411214762386647	0.85	0.32706018639722	0.997068974887368	0.0412700067924072	0.0058	0.0036	0.0279	0.1267	0.0078	0.1556	0.2057	0.0085	0.0032	0.0092	0.0071	0.0162	0.0049	0.01	0.017	0.1238	0.1664	0.0049	0.002	0.0162	0.0106	0.0201	0.0113	0.0175	0.0097	0.003
15	rs1545747	66457317	0.82	0.36720095628419	0.86	0.29215087580064	1.03368486596666	0.0416065213949359	0.0057	0.0035	0.0279	0.1267	0.0078	0.1556	0.2057	0.0085	0.0031	0.0091	0.0071	0.0162	0.0048	0.0099	0.017	0.1237	0.1667	0.0049	0.0019	0.0163	0.0107	0.0201	0.0113	0.0175	0.0097	0.003
15	rs4776756	66461879	0.82	0.36720095628419	0.86	0.29215087580064	1.11692879967659	0.0149374574516289	0.0052	0.0036	0.0285	0.127	0.0075	0.1562	0.2055	0.009	0.0023	0.0082	0.007	0.0158	0.0037	0.0091	0.0168	0.1219	0.1697	0.0047	0.0017	0.0175	0.0121	0.0201	0.0116	0.0177	0.0089	0.003
15	rs11633915	66464105	0.82	0.36720095628419	0.88	0.230271256315472	1.23166574788597	0.0130643109999383	0.005	0.0037	0.0289	0.127	0.0074	0.1564	0.2053	0.0093	0.0018	0.0077	0.007	0.0162	0.003	0.0088	0.017	0.121	0.1713	0.0047	0.0016	0.0182	0.0129	0.0197	0.0117	0.0178	0.0085	0.003
15	rs2219738	66469757	0.82	0.36720095628419	0.88	0.230271256315472	1.21390802803586	0.0140186605367931	0.005	0.0038	0.0289	0.127	0.0074	0.1568	0.2044	0.0093	0.0018	0.0076	0.007	0.0162	0.003	0.0087	0.0173	0.1208	0.1717	0.0047	0.0016	0.0183	0.0129	0.0197	0.0117	0.0178	0.0084	0.0032
15	rs72744476	66471394	0.82	0.36720095628419	0.88	0.230271256315472	1.21372261193187	0.0134223313752947	0.0049	0.0037	0.0288	0.1272	0.0074	0.1569	0.2042	0.0093	0.0018	0.0075	0.007	0.0161	0.003	0.0086	0.0172	0.1209	0.1721	0.0047	0.0016	0.0183	0.0129	0.0196	0.0117	0.0178	0.0084	0.0032
15	rs35740863	66473351	0.82	0.36720095628419	0.88	0.230271256315472	1.21427889318879	0.012647474144019	0.0049	0.0037	0.0288	0.1274	0.0072	0.1569	0.2039	0.0094	0.0018	0.0075	0.0069	0.0161	0.0029	0.0086	0.0172	0.121	0.1725	0.0047	0.0016	0.0184	0.013	0.0196	0.0116	0.0178	0.0084	0.0032
15	rs75363865	66476259	0.82	0.36720095628419	0.88	0.230271256315472	1.22533219187436	0.0150760480584709	0.0049	0.0037	0.0287	0.1276	0.0071	0.157	0.2039	0.0094	0.0018	0.0074	0.0069	0.0162	0.0029	0.0085	0.0171	0.1211	0.1728	0.0047	0.0016	0.0184	0.0131	0.0195	0.0116	0.0179	0.008	0.0032
15	rs72625767	66477446	0.82	0.36720095628419	0.88	0.230271256315472	1.2312928365779	0.014321691290433	0.0049	0.0037	0.0287	0.1277	0.0071	0.157	0.2038	0.0094	0.0018	0.0073	0.0069	0.0163	0.0029	0.0085	0.0171	0.1212	0.1729	0.0047	0.0016	0.0184	0.0131	0.0195	0.0116	0.0179	0.0079	0.0032
15	rs7175296	66481349	0.82	0.36720095628419	0.88	0.230271256315472	1.23605072054011	0.0146279588085182	0.0049	0.004	0.0287	0.1278	0.0071	0.1572	0.2038	0.0094	0.0018	0.0072	0.0068	0.0162	0.0029	0.0085	0.017	0.1211	0.1731	0.0047	0.0016	0.0184	0.0131	0.0194	0.0116	0.0179	0.0079	0.0031
15	rs118056499	66485419	0.82	0.36720095628419	0.87	0.259919603286658	1.24109619282794	0.0143555612767348	0.0049	0.0042	0.0287	0.1274	0.0071	0.1571	0.204	0.0094	0.0018	0.0071	0.0068	0.0162	0.0028	0.0085	0.017	0.1206	0.1732	0.0047	0.0016	0.0186	0.0137	0.0193	0.0115	0.0178	0.008	0.0031
15	rs61658154	66485968	0.82	0.36720095628419	0.87	0.259919603286658	1.24643055793042	0.0145596199269337	0.0049	0.0042	0.0287	0.1274	0.0071	0.1571	0.204	0.0094	0.0018	0.0071	0.0068	0.0162	0.0028	0.0085	0.017	0.1206	0.1732	0.0047	0.0016	0.0186	0.0137	0.0193	0.0115	0.0178	0.008	0.0031
15	rs72744487	66487601	0.82	0.36720095628419	0.87	0.259919603286658	1.26842156277807	0.0137520216307888	0.0049	0.0042	0.0287	0.1274	0.0071	0.1574	0.204	0.0094	0.0018	0.0071	0.0068	0.0162	0.0028	0.0085	0.0169	0.1206	0.1731	0.0046	0.0016	0.0187	0.0137	0.0193	0.0115	0.0178	0.0081	0.0031
15	rs11071869	66489681	0.82	0.36720095628419	0.87	0.259919603286658	1.26606505844189	0.0128069902362815	0.0049	0.0042	0.0285	0.1277	0.0071	0.1576	0.204	0.0094	0.0017	0.0071	0.0068	0.0159	0.0028	0.0085	0.0169	0.1208	0.173	0.0046	0.0016	0.0186	0.0137	0.0193	0.0115	0.0178	0.0081	0.0031
15	rs8026822	66492478	0.82	0.36720095628419	0.87	0.259919603286658	1.28278517120597	0.0111377005746952	0.0049	0.0042	0.0284	0.128	0.0071	0.157	0.2041	0.0094	0.0017	0.007	0.0068	0.0158	0.0028	0.0084	0.0168	0.1211	0.1734	0.0046	0.0016	0.0186	0.0137	0.0192	0.0115	0.0178	0.0082	0.0031
15	rs117343895	66496797	0.82	0.36720095628419	0.87	0.259919603286658	1.30168333839739	0.0140186605367931	0.0049	0.0044	0.0288	0.1286	0.0071	0.1566	0.2035	0.0095	0.0017	0.0069	0.0066	0.0158	0.0028	0.0083	0.0168	0.1213	0.1735	0.0047	0.0016	0.019	0.0138	0.0191	0.0112	0.0176	0.0081	0.0029
15	rs59864873	66498171	0.82	0.36720095628419	0.87	0.259919603286658	1.3104556935966	0.014321691290433	0.0049	0.0044	0.0289	0.1287	0.0071	0.1565	0.2035	0.0095	0.0017	0.0069	0.0065	0.0159	0.0028	0.0083	0.0168	0.1213	0.1736	0.0047	0.0016	0.019	0.0139	0.019	0.0112	0.0176	0.0081	0.0029
15	rs7182566	66507578	0.81	0.411214762386647	0.88	0.230271256315472	1.2944535209908	0.0160281599278146	0.005	0.0049	0.03	0.1304	0.0069	0.1578	0.2015	0.01	0.0016	0.0063	0.0058	0.0154	0.0026	0.0076	0.0159	0.1229	0.1758	0.0039	0.0017	0.0201	0.0144	0.0176	0.0109	0.0161	0.0077	0.0022
15	rs7183784	66514418	0.81	0.411214762386647	0.88	0.230271256315472	1.20594506335113	0.02775595903243	0.005	0.005	0.03	0.131	0.0068	0.1581	0.2019	0.0101	0.0017	0.0062	0.0056	0.0153	0.0025	0.0069	0.0152	0.1227	0.1761	0.0038	0.0017	0.0201	0.0146	0.0172	0.0109	0.017	0.0074	0.0022
15	rs72746220	66514649	0.81	0.411214762386647	0.88	0.230271256315472	1.20548272629306	0.027662709084856	0.005	0.005	0.03	0.131	0.0068	0.1581	0.202	0.0101	0.0017	0.0062	0.0056	0.0153	0.0025	0.0068	0.0152	0.1227	0.1761	0.0038	0.0017	0.0201	0.0146	0.0172	0.0109	0.017	0.0074	0.0022
15	rs76284772	66516444	0.81	0.411214762386647	0.88	0.230271256315472	1.2153917521467	0.0303291330216578	0.005	0.0051	0.03	0.1312	0.0068	0.1582	0.2021	0.0102	0.0017	0.0061	0.0055	0.0153	0.0025	0.0067	0.0151	0.1227	0.1761	0.0038	0.0017	0.0202	0.0147	0.0171	0.0109	0.0169	0.0073	0.0022
15	rs28607261	66522223	0.81	0.411214762386647	0.88	0.230271256315472	1.21808279213474	0.0328564964502637	0.005	0.0051	0.03	0.1314	0.0068	0.1585	0.2023	0.0103	0.0017	0.006	0.0054	0.0156	0.0025	0.0066	0.015	0.1227	0.1757	0.0037	0.0017	0.0203	0.0148	0.017	0.011	0.0168	0.0073	0.0022
15	rs140501081	66522639	0.81	0.411214762386647	0.89	0.20310604818777	1.22179835316406	0.0322033852047225	0.005	0.0051	0.03	0.1314	0.0068	0.1585	0.2023	0.0103	0.0017	0.0059	0.0054	0.0156	0.0025	0.0066	0.0149	0.1226	0.1758	0.0037	0.0017	0.0203	0.0148	0.017	0.011	0.0168	0.0073	0.0022
15	rs62009959	66524808	0.81	0.411214762386647	0.89	0.20310604818777	1.27899927970836	0.0337707680328617	0.005	0.0052	0.03	0.1315	0.007	0.1587	0.2027	0.0105	0.0017	0.0059	0.0054	0.0157	0.0024	0.0065	0.0147	0.1219	0.1765	0.0035	0.0017	0.0205	0.015	0.0166	0.0111	0.0167	0.0072	0.0021
15	rs72746236	66525164	0.81	0.411214762386647	0.91	0.155803491158275	1.2777697857415	0.0336686125553273	0.005	0.0052	0.03	0.1315	0.007	0.1587	0.2027	0.0105	0.0017	0.0059	0.0054	0.0157	0.0024	0.0065	0.0147	0.1219	0.1765	0.0035	0.0017	0.0205	0.015	0.0166	0.0111	0.0167	0.0072	0.0021
15	rs77571318	66528090	0.81	0.411214762386647	0.92	0.135444945858012	1.269175998678	0.0324036979654317	0.005	0.0052	0.03	0.1316	0.007	0.1587	0.2027	0.0105	0.0017	0.0059	0.0054	0.0157	0.0024	0.0065	0.0147	0.122	0.1765	0.0035	0.0017	0.0205	0.015	0.0165	0.0111	0.0167	0.0072	0.0021
15	rs62011685	66528988	0.81	0.411214762386647	0.92	0.135444945858012	1.26389855801365	0.0327556241814075	0.005	0.0052	0.03	0.1316	0.007	0.1587	0.2027	0.0105	0.0017	0.0059	0.0054	0.0157	0.0024	0.0065	0.0147	0.122	0.1765	0.0035	0.0017	0.0205	0.015	0.0165	0.0111	0.0167	0.0071	0.0021
15	rs9652477	66535572	0.81	0.411214762386647	0.92	0.135444945858012	0.97030100250217	0.0220886267442524	0.0047	0.0052	0.0298	0.1338	0.0067	0.1594	0.2032	0.011	0.0016	0.0058	0.0057	0.0153	0.0018	0.0064	0.0146	0.1214	0.177	0.0028	0.0014	0.0204	0.0159	0.016	0.0112	0.0158	0.0071	0.0017
15	rs117403624	66539787	0.8	0.458652199356866	0.92	0.135444945858012	0.957956889654974	0.0240544915605297	0.0046	0.0052	0.0298	0.1339	0.0067	0.1595	0.2033	0.011	0.0016	0.0058	0.0057	0.0153	0.0018	0.0063	0.0145	0.1214	0.1771	0.0028	0.0013	0.0203	0.016	0.0159	0.0113	0.0158	0.0071	0.0016
15	rs16949764	66553759	0.8	0.458652199356866	0.93	0.117127898734063	0.95265047859078	0.0284128298896512	0.0046	0.0052	0.0298	0.134	0.0067	0.1596	0.2034	0.0111	0.0015	0.0058	0.0057	0.0153	0.0017	0.0063	0.0145	0.1214	0.1774	0.0027	0.0013	0.0203	0.0161	0.0159	0.0113	0.0158	0.0071	0.0016
15	rs17257440	66556450	0.8	0.458652199356866	0.93	0.117127898734063	0.94937166673791	0.0280365926626037	0.0046	0.0052	0.0298	0.134	0.0067	0.1595	0.2034	0.011	0.0015	0.0058	0.0057	0.0153	0.0017	0.0062	0.0145	0.1214	0.1773	0.0027	0.0014	0.0203	0.0161	0.0159	0.0113	0.0158	0.0071	0.0016
15	rs72748314	66561278	0.8	0.458652199356866	0.93	0.117127898734063	0.929797320918116	0.0299412080654744	0.0045	0.0052	0.0298	0.1339	0.0067	0.1593	0.2034	0.011	0.0015	0.0058	0.0057	0.0153	0.0017	0.0062	0.0146	0.1214	0.1773	0.0027	0.0016	0.0203	0.016	0.0159	0.0113	0.0158	0.0071	0.0016
15	rs62011694	66568610	0.8	0.458652199356866	0.94	0.100733208212114	0.934215990168739	0.0315563357147511	0.0044	0.0052	0.0299	0.1339	0.0067	0.1591	0.2035	0.011	0.0015	0.0058	0.0057	0.0154	0.0017	0.0062	0.0147	0.1214	0.1773	0.0027	0.0018	0.0202	0.0159	0.0159	0.0113	0.0158	0.0071	0.0016
15	rs12908529	66571968	0.8	0.458652199356866	0.94	0.100733208212114	0.923808573534495	0.0298928809364368	0.0044	0.0052	0.03	0.134	0.0067	0.1591	0.2034	0.011	0.0015	0.0058	0.0057	0.0154	0.0017	0.0062	0.0147	0.1213	0.1773	0.0027	0.0018	0.0202	0.0159	0.0159	0.0113	0.0158	0.0071	0.0016
15	rs4776774	66572692	0.8	0.458652199356866	0.94	0.100733208212114	0.921152085209423	0.0288864280875127	0.0044	0.0052	0.03	0.134	0.0067	0.1591	0.2034	0.011	0.0015	0.0058	0.0057	0.0154	0.0017	0.0062	0.0147	0.1213	0.1773	0.0027	0.0018	0.0202	0.0159	0.0159	0.0113	0.0158	0.0071	0.0016
15	rs11638011	66594000	0.8	0.458652199356866	0.96	0.0732232110783407	0.590169306228742	0.0289339893107652	0.0043	0.0049	0.0296	0.1366	0.0066	0.1627	0.2033	0.0106	0.0015	0.006	0.0057	0.0156	0.0019	0.0058	0.0139	0.1196	0.1776	0.0025	0.002	0.0191	0.0161	0.0155	0.0115	0.0146	0.0068	0.0014
15	rs74657671	66599153	0.8	0.458652199356866	0.96	0.0732232110783407	0.593583469211999	0.0321034439921945	0.0043	0.0049	0.0296	0.1367	0.0066	0.1628	0.2033	0.0106	0.0015	0.006	0.0057	0.0156	0.0019	0.0058	0.0138	0.1195	0.1776	0.0025	0.002	0.0191	0.0161	0.0154	0.0115	0.0145	0.0068	0.0014
15	rs78629172	66599522	0.8	0.458652199356866	0.97	0.0618608265030667	0.593856996298122	0.0312104434218983	0.0043	0.0049	0.0296	0.1367	0.0066	0.1628	0.2033	0.0106	0.0015	0.006	0.0057	0.0156	0.0019	0.0058	0.0138	0.1195	0.1776	0.0025	0.002	0.0191	0.0161	0.0154	0.0115	0.0145	0.0068	0.0014
15	rs117424676	66602302	0.8	0.458652199356866	0.97	0.0618608265030667	0.593173287985702	0.030134880034563	0.0043	0.0049	0.0296	0.1367	0.0066	0.1629	0.2033	0.0106	0.0015	0.006	0.0057	0.0156	0.0019	0.0058	0.0138	0.1195	0.1776	0.0025	0.002	0.019	0.0161	0.0154	0.0115	0.0145	0.0068	0.0014
15	rs62011715	66607915	0.8	0.458652199356866	0.96	0.0732232110783407	0.589487569004495	0.0277093156342419	0.0043	0.0049	0.0297	0.1368	0.0066	0.1628	0.2033	0.0106	0.0015	0.006	0.0057	0.0156	0.0019	0.0058	0.0138	0.1194	0.1776	0.0025	0.002	0.019	0.0162	0.0154	0.0114	0.0145	0.0068	0.0014
15	rs3803412	66618342	0.8	0.458652199356866	0.96	0.0732232110783407	0.616275293680074	0.0433073947657033	0.0043	0.0049	0.0299	0.1368	0.0066	0.1629	0.2033	0.0105	0.0015	0.0058	0.0057	0.0157	0.0019	0.0058	0.0138	0.1194	0.1777	0.0025	0.002	0.019	0.0161	0.0155	0.0113	0.0146	0.0069	0.0014
15	rs17258507	66621346	0.8	0.458652199356866	0.96	0.0732232110783407	0.619967432004617	0.0504720913336642	0.0043	0.0049	0.03	0.1368	0.0066	0.163	0.2034	0.0105	0.0015	0.0058	0.0057	0.0158	0.0019	0.0057	0.0139	0.1193	0.1775	0.0025	0.002	0.0189	0.0161	0.0155	0.0113	0.0146	0.0068	0.0014
15	rs62625687	66627205	0.8	0.458652199356866	0.96	0.0732232110783407	0.620595403540775	0.0517643442350716	0.0043	0.0049	0.03	0.1368	0.0066	0.163	0.2034	0.0106	0.0015	0.0058	0.0057	0.0158	0.0019	0.0056	0.0139	0.1193	0.1775	0.0025	0.002	0.0189	0.0161	0.0155	0.0113	0.0147	0.0068	0.0014
15	rs34848112	66629394	0.8	0.458652199356866	0.96	0.0732232110783407	0.620595403540775	0.0519501115884336	0.0043	0.0049	0.03	0.1368	0.0066	0.1629	0.2034	0.0106	0.0015	0.0058	0.0057	0.0158	0.0019	0.0056	0.014	0.1193	0.1775	0.0025	0.002	0.0189	0.0161	0.0155	0.0113	0.0147	0.0068	0.0014
15	rs3759786	66629403	0.8	0.458652199356866	0.96	0.0732232110783407	0.620734992351639	0.0518262345463307	0.0043	0.0049	0.03	0.1368	0.0066	0.1631	0.2034	0.0105	0.0015	0.0058	0.0057	0.0158	0.0019	0.0056	0.014	0.1192	0.1775	0.0025	0.002	0.0189	0.0161	0.0155	0.0113	0.0147	0.0068	0.0014
15	rs62627319	66635269	0.8	0.458652199356866	0.96	0.0732232110783407	0.625139400980225	0.04949709514237	0.0043	0.0049	0.03	0.1368	0.0066	0.163	0.2034	0.0105	0.0015	0.0058	0.0057	0.0157	0.0019	0.0056	0.014	0.1192	0.1775	0.0025	0.002	0.0189	0.0161	0.0155	0.0114	0.0147	0.0068	0.0014
15	rs2063690	66641732	0.8	0.458652199356866	0.96	0.0732232110783407	0.619827922360914	0.0482900699995543	0.0043	0.0049	0.03	0.1369	0.0066	0.1629	0.2035	0.0106	0.0015	0.0058	0.0057	0.0158	0.0019	0.0056	0.014	0.1191	0.1775	0.0025	0.002	0.0189	0.0161	0.0155	0.0114	0.0147	0.0068	0.0014
15	rs57153286	66675041	0.8	0.458652199356866	0.96	0.0732232110783407	0.596801095306245	0.0331599704354993	0.0043	0.0048	0.03	0.137	0.0066	0.1629	0.2034	0.0106	0.0015	0.0058	0.0057	0.0159	0.0019	0.0056	0.014	0.1191	0.1774	0.0023	0.002	0.0189	0.016	0.0155	0.0114	0.0147	0.0068	0.0014
15	rs80170598	66680793	0.8	0.458652199356866	0.97	0.0618608265030667	0.608783058739441	0.031754780831074	0.0043	0.0048	0.03	0.137	0.0069	0.1627	0.2033	0.0106	0.0015	0.0058	0.0057	0.0159	0.0019	0.0056	0.014	0.119	0.1774	0.0023	0.002	0.0189	0.016	0.0155	0.0114	0.0147	0.0068	0.0015
15	rs78198355	66685808	0.8	0.458652199356866	0.97	0.0618608265030667	0.576266883495424	0.0351637452472248	0.0043	0.0048	0.0299	0.1372	0.0069	0.1627	0.2032	0.0106	0.0016	0.0058	0.0057	0.016	0.0019	0.0057	0.014	0.1189	0.1772	0.0024	0.0019	0.0189	0.016	0.0156	0.0114	0.0147	0.0068	0.0015
15	rs111682679	66692878	0.8	0.458652199356866	0.97	0.0618608265030667	0.597623906230231	0.0381886055427762	0.0043	0.0048	0.03	0.1372	0.0069	0.1627	0.2032	0.0107	0.0016	0.0058	0.0056	0.016	0.0019	0.0057	0.014	0.1189	0.177	0.0023	0.0019	0.0189	0.016	0.0156	0.0116	0.0148	0.0068	0.0015
15	rs34957511	66702266	0.8	0.458652199356866	0.97	0.0618608265030667	0.636459770225708	0.0484702906443168	0.0044	0.0049	0.0302	0.1371	0.007	0.1626	0.2031	0.0108	0.0016	0.0058	0.0055	0.016	0.0019	0.0057	0.0139	0.1188	0.1767	0.0023	0.0019	0.0189	0.0161	0.0156	0.0118	0.015	0.0068	0.0015
15	rs77154939	66702530	0.8	0.458652199356866	0.97	0.0618608265030667	0.636742201802512	0.0489523179733826	0.0044	0.0049	0.0302	0.1371	0.007	0.1626	0.2031	0.0108	0.0016	0.0058	0.0055	0.016	0.0019	0.0057	0.0139	0.1188	0.1767	0.0023	0.0019	0.0189	0.0161	0.0156	0.0118	0.015	0.0068	0.0015
15	rs79905202	66714952	0.8	0.458652199356866	0.97	0.0618608265030667	0.689746495222758	0.0525714224758535	0.0043	0.0049	0.0305	0.1366	0.007	0.1627	0.2028	0.011	0.0016	0.0057	0.0054	0.016	0.0019	0.0056	0.0139	0.1188	0.1766	0.0023	0.0018	0.019	0.0162	0.0155	0.012	0.0151	0.0068	0.0015
15	rs76906202	66721855	0.81	0.411214762386647	0.97	0.0618608265030667	0.795515696134981	0.0697490304013639	0.0043	0.005	0.031	0.136	0.0071	0.1629	0.2023	0.0112	0.0016	0.0056	0.0054	0.0162	0.0019	0.0056	0.0139	0.1188	0.1765	0.0022	0.0018	0.0192	0.0165	0.0154	0.0122	0.0151	0.0069	0.0014
15	rs35105301	66723053	0.81	0.411214762386647	0.97	0.0618608265030667	0.797309531994534	0.0689082558075355	0.0043	0.005	0.031	0.1361	0.0071	0.1628	0.2023	0.0112	0.0016	0.0056	0.0054	0.0162	0.0019	0.0056	0.0139	0.1188	0.1765	0.0021	0.0018	0.0192	0.0165	0.0154	0.0123	0.0151	0.0069	0.0014
15	rs78295565	66726078	0.81	0.411214762386647	0.97	0.0618608265030667	0.79543774291141	0.0671011813753681	0.0043	0.005	0.031	0.1361	0.0071	0.1628	0.2023	0.0112	0.0016	0.0056	0.0054	0.0162	0.0019	0.0055	0.0139	0.1188	0.1765	0.0021	0.0017	0.0192	0.0165	0.0154	0.0123	0.0151	0.0069	0.0014
15	rs117399869	66728680	0.81	0.411214762386647	0.99	0.0433032320256267	0.79364573101563	0.072939502508463	0.0043	0.005	0.031	0.1361	0.0071	0.1628	0.2023	0.0112	0.0015	0.0057	0.0054	0.0162	0.0018	0.0055	0.0139	0.1187	0.1766	0.0021	0.0017	0.0192	0.0165	0.0154	0.0123	0.0152	0.007	0.0014
15	rs78135072	66753921	0.8	0.458652199356866	1	0.0358647470334966	0.814004795078957	0.0686987256224412	0.004	0.005	0.0313	0.1366	0.007	0.1622	0.2026	0.0112	0.0013	0.0057	0.0055	0.0166	0.0017	0.0055	0.0137	0.1184	0.1769	0.0018	0.0015	0.0192	0.0165	0.0155	0.0123	0.0152	0.0072	0.0012
15	rs41306345	66782048	0.8	0.458652199356866	1.01	0.0294955121051703	0.800980625784907	0.0653825876454319	0.0039	0.0049	0.0315	0.1368	0.007	0.1621	0.2027	0.0112	0.0012	0.0058	0.0055	0.0168	0.0017	0.0054	0.0137	0.1182	0.1771	0.0016	0.0014	0.0192	0.0165	0.0155	0.0123	0.0152	0.0072	0.0012
15	rs56366941	66783378	0.8	0.458652199356866	1.01	0.0294955121051703	0.807873729429529	0.0640212142394095	0.0039	0.0049	0.0315	0.1368	0.007	0.1621	0.2027	0.0112	0.0012	0.0058	0.0055	0.0168	0.0017	0.0054	0.0137	0.1182	0.1771	0.0016	0.0014	0.0192	0.0165	0.0155	0.0123	0.0152	0.0072	0.0012
15	rs79078044	66786084	0.8	0.458652199356866	1.01	0.0294955121051703	0.826168176640859	0.0630081124065204	0.0039	0.0049	0.0315	0.1369	0.007	0.1621	0.2028	0.0112	0.0012	0.0058	0.0055	0.0168	0.0016	0.0054	0.0137	0.1182	0.1771	0.0016	0.0014	0.0192	0.0165	0.0155	0.0123	0.0152	0.0072	0.0012
15	Affx-11871169	66786299	0.8	0.458652199356866	1.02	0.0240822308241547	0.828229367375032	0.0646323411909048	0.0039	0.0049	0.0315	0.1369	0.007	0.1621	0.2028	0.0112	0.0012	0.0058	0.0055	0.0168	0.0016	0.0054	0.0137	0.1182	0.1771	0.0016	0.0014	0.0192	0.0165	0.0155	0.0123	0.0152	0.0072	0.0012
15	rs74765803	66787518	0.8	0.458652199356866	1.02	0.0240822308241547	0.831722545653703	0.0642925244573774	0.0039	0.0049	0.0315	0.1368	0.007	0.1621	0.2028	0.0112	0.0012	0.0058	0.0055	0.0168	0.0016	0.0054	0.0137	0.1182	0.1771	0.0016	0.0014	0.0192	0.0165	0.0155	0.0123	0.0152	0.0072	0.0012
15	rs10851759	66794037	0.8	0.458652199356866	1.03	0.0195166737865975	0.854018404311982	0.0667559690699651	0.0039	0.0049	0.0315	0.1366	0.007	0.1621	0.2028	0.0112	0.0012	0.0058	0.0055	0.0168	0.0016	0.0054	0.0137	0.1182	0.1772	0.0016	0.0014	0.0192	0.0165	0.0156	0.0123	0.0152	0.0072	0.0012
15	rs113645475	66816803	0.8	0.458652199356866	1.03	0.0195166737865975	0.855706745625403	0.065519386739129	0.004	0.0049	0.0313	0.1368	0.007	0.1618	0.2027	0.0112	0.0012	0.0058	0.0055	0.0168	0.0016	0.0054	0.0137	0.1183	0.1772	0.0016	0.0014	0.0193	0.0165	0.0156	0.0124	0.0152	0.0072	0.0012
15	rs12911848	66817545	0.8	0.458652199356866	1.03	0.0195166737865975	0.85578717817156	0.0668939645962369	0.004	0.0049	0.0313	0.1368	0.007	0.1618	0.2027	0.0112	0.0012	0.0058	0.0055	0.0168	0.0016	0.0054	0.0137	0.1183	0.1772	0.0016	0.0014	0.0193	0.0165	0.0156	0.0124	0.0152	0.0072	0.0012
15	rs11071896	66821250	0.8	0.458652199356866	1.03	0.0195166737865975	0.854259509162113	0.0636151556926606	0.004	0.0049	0.0313	0.1368	0.007	0.1618	0.2027	0.0112	0.0012	0.0058	0.0055	0.0168	0.0016	0.0054	0.0137	0.1183	0.1772	0.0016	0.0014	0.0193	0.0165	0.0156	0.0124	0.0152	0.0072	0.0012
15	rs62011923	66831500	0.8	0.458652199356866	1.03	0.0195166737865975	0.864169677264476	0.0446899155450861	0.0039	0.0049	0.0312	0.137	0.007	0.1621	0.2027	0.0112	0.0012	0.0058	0.0055	0.0169	0.0012	0.0054	0.0137	0.118	0.1771	0.0016	0.0014	0.0193	0.0166	0.0156	0.0124	0.0152	0.0072	0.0012
15	rs75532475	66832466	0.8	0.458652199356866	1.02	0.0240822308241547	0.864008148589538	0.0445739686724164	0.0039	0.0049	0.0312	0.137	0.007	0.1621	0.2027	0.0112	0.0012	0.0058	0.0055	0.0169	0.0012	0.0054	0.0137	0.118	0.1771	0.0016	0.0014	0.0193	0.0166	0.0156	0.0124	0.0152	0.0072	0.0012
15	rs113652993	66847572	0.8	0.458652199356866	1.02	0.0240822308241547	0.909732586121905	0.0430218046720096	0.0039	0.005	0.0311	0.1375	0.0072	0.1632	0.2026	0.0113	0.0012	0.0058	0.0056	0.0169	0.0012	0.0055	0.0137	0.1166	0.1767	0.0016	0.0015	0.0195	0.0167	0.0156	0.0124	0.015	0.0072	0.0013
15	rs1030986	66850362	0.8	0.458652199356866	1.02	0.0240822308241547	0.962768411798296	0.0470367950796664	0.0038	0.0051	0.031	0.1378	0.0073	0.1642	0.2025	0.0114	0.0011	0.0058	0.0056	0.0169	0.0011	0.0057	0.0137	0.1153	0.1764	0.0016	0.0015	0.0196	0.0169	0.0156	0.0125	0.0149	0.0071	0.0013
15	rs1550470	66853073	0.8	0.458652199356866	1.02	0.0240822308241547	0.967081881720099	0.045505279576202	0.0038	0.0051	0.031	0.1379	0.0073	0.1645	0.2023	0.0114	0.0011	0.0058	0.0056	0.0169	0.0011	0.0057	0.0137	0.115	0.1762	0.0015	0.0015	0.0196	0.0169	0.0157	0.0125	0.0148	0.0072	0.0013
15	rs75625666	66853339	0.8	0.458652199356866	1.03	0.0195166737865975	0.964712718234342	0.0449803670229448	0.0038	0.0051	0.031	0.1379	0.0073	0.1645	0.2023	0.0114	0.0011	0.0058	0.0056	0.0169	0.0011	0.0057	0.0137	0.115	0.1762	0.0016	0.0015	0.0196	0.0169	0.0157	0.0125	0.0148	0.0072	0.0014
15	rs35808366	66857964	0.8	0.458652199356866	1.03	0.0195166737865975	0.897223648624816	0.0402678246936832	0.0037	0.0049	0.0309	0.138	0.0075	0.1651	0.202	0.0115	0.0011	0.0057	0.0056	0.0169	0.0011	0.0058	0.0137	0.1145	0.1757	0.0016	0.0015	0.0197	0.0172	0.0158	0.0124	0.0147	0.0072	0.0014
15	rs62011933	66860080	0.8	0.458652199356866	1.03	0.0195166737865975	0.838169605830756	0.0325543087444737	0.0036	0.0046	0.0309	0.1381	0.0077	0.166	0.2017	0.0116	0.001	0.0057	0.0057	0.0168	0.0012	0.0059	0.0137	0.1138	0.1751	0.0016	0.0015	0.0198	0.0177	0.016	0.0124	0.0145	0.0073	0.0015
15	rs11636566	66860521	0.8	0.458652199356866	1.03	0.0195166737865975	0.832835330736808	0.0391126345579605	0.0036	0.0046	0.0309	0.1382	0.0077	0.1661	0.2017	0.0117	0.001	0.0057	0.0056	0.0167	0.0012	0.0059	0.0137	0.1137	0.175	0.0016	0.0015	0.0199	0.0178	0.0159	0.0124	0.0145	0.0074	0.0016
15	rs11635545	66863408	0.8	0.458652199356866	1.03	0.0195166737865975	0.820392762237332	0.0365824192326618	0.0037	0.0048	0.031	0.1392	0.0079	0.1648	0.2021	0.0116	0.001	0.0057	0.0058	0.0168	0.0012	0.006	0.0137	0.1126	0.174	0.0017	0.0015	0.0199	0.0184	0.0162	0.0124	0.0143	0.0076	0.0015
15	rs8027997	66867547	0.8	0.458652199356866	1.03	0.0195166737865975	0.960150385099511	0.0438810977199951	0.0037	0.005	0.0309	0.1391	0.0081	0.1643	0.2021	0.0121	0.0011	0.0057	0.0058	0.0164	0.0013	0.006	0.0136	0.1121	0.174	0.0018	0.0015	0.0201	0.0187	0.0157	0.0125	0.014	0.0077	0.0024
15	rs2119263	66870382	0.8	0.458652199356866	1.03	0.0195166737865975	0.953323633230905	0.0525091471335297	0.0037	0.005	0.031	0.139	0.0082	0.1645	0.2019	0.0122	0.0011	0.0057	0.0058	0.0163	0.0013	0.0061	0.0135	0.112	0.174	0.0018	0.0014	0.0201	0.0187	0.0157	0.0125	0.0142	0.0077	0.0024
15	rs4776794	66872266	0.8	0.458652199356866	1.03	0.0195166737865975	0.959728398228462	0.0448059960137216	0.0037	0.005	0.031	0.1391	0.0082	0.1647	0.2023	0.0123	0.0011	0.0057	0.0058	0.0162	0.0013	0.0061	0.0133	0.1116	0.174	0.0018	0.0012	0.02	0.0188	0.0157	0.0124	0.0142	0.0077	0.0024
15	rs7165083	66872614	0.8	0.458652199356866	1.03	0.0195166737865975	0.954417928758972	0.0445739686724164	0.0037	0.005	0.031	0.1391	0.0082	0.1647	0.2023	0.0123	0.0011	0.0057	0.0058	0.0163	0.0013	0.0061	0.0133	0.1115	0.174	0.0018	0.0012	0.02	0.0188	0.0157	0.0124	0.0142	0.0077	0.0024
15	rs2439367	66875837	0.8	0.458652199356866	1.03	0.0195166737865975	0.900344074390078	0.037328074890177	0.0037	0.0048	0.031	0.1392	0.0082	0.165	0.2025	0.0123	0.001	0.0056	0.0058	0.0163	0.0013	0.0061	0.0131	0.1115	0.174	0.0017	0.0012	0.02	0.0188	0.0156	0.0123	0.0141	0.0077	0.0024
15	rs2469094	66880097	0.8	0.458652199356866	1.03	0.0195166737865975	0.8582016475369	0.0362121591486329	0.0037	0.0047	0.031	0.1393	0.0083	0.1649	0.2024	0.0123	0.0011	0.0057	0.006	0.0163	0.0013	0.0061	0.0132	0.1114	0.1738	0.0018	0.0012	0.0201	0.0189	0.0156	0.0123	0.0142	0.0077	0.0024
15	rs2469093	66880320	0.8	0.458652199356866	1.03	0.0195166737865975	0.876239488867923	0.0335665993151485	0.0037	0.0047	0.031	0.1393	0.0083	0.1649	0.2024	0.0123	0.0011	0.0057	0.006	0.0167	0.0013	0.0061	0.0132	0.1114	0.1738	0.0016	0.0012	0.02	0.0189	0.0156	0.0123	0.0142	0.0077	0.0024
15	rs2439362	66882335	0.8	0.458652199356866	1.03	0.0195166737865975	0.849603279216216	0.0288864280875127	0.0037	0.0047	0.0309	0.1395	0.0083	0.1652	0.2026	0.0123	0.0011	0.0057	0.006	0.0166	0.0013	0.0059	0.0133	0.1116	0.1736	0.0016	9e-04	0.02	0.0188	0.0155	0.0121	0.0142	0.0076	0.0024
15	rs66538651	66885467	0.8	0.458652199356866	1.03	0.0195166737865975	0.771124479116154	0.0246245546219409	0.0037	0.0047	0.0303	0.1401	0.0086	0.1647	0.2017	0.0125	0.0012	0.006	0.0063	0.0165	0.0013	0.006	0.0129	0.1116	0.1729	0.0018	0.001	0.0203	0.0194	0.0153	0.0121	0.0139	0.0079	0.0025
15	rs2439354	66890321	0.81	0.411214762386647	1.03	0.0195166737865975	0.698188795167762	0.0227633017649062	0.0036	0.0047	0.0296	0.1409	0.0089	0.1642	0.2006	0.0129	0.0014	0.0063	0.0065	0.0164	0.0014	0.0061	0.0125	0.1116	0.1718	0.002	0.001	0.0208	0.0202	0.0152	0.012	0.0137	0.0082	0.0027
15	rs12595240	66895291	0.81	0.411214762386647	1.03	0.0195166737865975	0.704606017266776	0.0235771033924906	0.0036	0.0047	0.0294	0.141	0.009	0.1644	0.2004	0.013	0.0014	0.0063	0.0066	0.0164	0.0014	0.0062	0.0124	0.1114	0.1714	0.0021	0.001	0.0208	0.0204	0.0151	0.012	0.0136	0.0084	0.0027
15	rs7165240	66902011	0.8	0.458652199356866	1.04	0.0156965135294062	0.653292126075268	0.0256936337481979	0.0036	0.0046	0.0293	0.1412	0.0091	0.1647	0.2008	0.0131	0.0014	0.0063	0.0066	0.0161	0.0014	0.0063	0.0122	0.1113	0.1706	0.0021	0.001	0.0209	0.0207	0.015	0.012	0.0137	0.0086	0.0027
15	rs34901823	66909646	0.81	0.411214762386647	1.04	0.0156965135294062	0.665920858016855	0.0237501707226103	0.0037	0.0046	0.0291	0.141	0.0091	0.1652	0.2014	0.0132	0.0015	0.0064	0.0065	0.0157	0.0015	0.0063	0.012	0.1111	0.1703	0.0022	0.001	0.0209	0.0207	0.0149	0.0118	0.0138	0.0087	0.0028
15	rs62013399	66910085	0.81	0.411214762386647	1.04	0.0156965135294062	0.603604944823868	0.022466932682521	0.0037	0.0046	0.0289	0.1419	0.0091	0.1632	0.2018	0.0132	0.0015	0.0064	0.0065	0.0157	0.0015	0.0063	0.0121	0.1117	0.1702	0.0022	0.001	0.0209	0.0207	0.015	0.0118	0.0139	0.0087	0.0028
15	rs74730653	66915218	0.81	0.411214762386647	1.04	0.0156965135294062	0.609128990745976	0.0161716706283746	0.0037	0.0046	0.0288	0.1418	0.0093	0.163	0.2018	0.0131	0.0016	0.0065	0.0064	0.0157	0.0015	0.0064	0.0119	0.1115	0.17	0.0023	0.0011	0.0207	0.0208	0.015	0.0117	0.0144	0.0087	0.0028
15	rs7166635	66916467	0.81	0.411214762386647	1.04	0.0156965135294062	0.61203838957089	0.0151107951997655	0.0038	0.0046	0.0288	0.1417	0.0093	0.163	0.2018	0.0131	0.0016	0.0065	0.0064	0.0157	0.0015	0.0064	0.0119	0.1114	0.1699	0.0023	0.0011	0.0206	0.0208	0.015	0.0117	0.0145	0.0088	0.0029
15	rs76388693	66917080	0.81	0.411214762386647	1.02	0.0240822308241547	0.591738687915431	0.0154604531783686	0.0038	0.0047	0.0288	0.1417	0.0094	0.1629	0.2016	0.013	0.0016	0.0065	0.0064	0.0157	0.0015	0.0064	0.0123	0.1113	0.1699	0.0023	0.0011	0.0206	0.0208	0.015	0.0117	0.0145	0.0088	0.0029
15	rs2439409	66920482	0.81	0.411214762386647	1.02	0.0240822308241547	0.574245323308679	0.014321691290433	0.0038	0.0047	0.0287	0.1416	0.0094	0.1628	0.2016	0.0131	0.0016	0.0066	0.0065	0.0157	0.0015	0.0065	0.0123	0.1111	0.1696	0.0023	0.0011	0.0205	0.0208	0.015	0.0116	0.0146	0.0089	0.0029
15	rs8024414	66927898	0.82	0.36720095628419	1.02	0.0240822308241547	0.657155221019871	0.0154604531783686	0.0042	0.0052	0.0271	0.1406	0.0104	0.1626	0.1983	0.0134	0.0021	0.0071	0.0069	0.0164	0.0018	0.0081	0.0129	0.11	0.1667	0.0031	0.0017	0.0207	0.021	0.0153	0.0109	0.0154	0.0098	0.0033
15	rs12594545	66929030	0.82	0.36720095628419	1.02	0.0240822308241547	0.667723567115801	0.0182851640271501	0.0043	0.0054	0.0269	0.1396	0.0108	0.1631	0.1968	0.0135	0.0021	0.0074	0.0071	0.0166	0.0019	0.0088	0.0133	0.1094	0.166	0.0034	0.002	0.0203	0.0207	0.0156	0.0105	0.0157	0.0102	0.0032
15	rs12050816	66931111	0.82	0.36720095628419	1.02	0.0240822308241547	0.675536490515613	0.0105784919877898	0.0043	0.0054	0.027	0.1394	0.011	0.1631	0.1958	0.0135	0.0022	0.0076	0.0071	0.0167	0.002	0.0085	0.0134	0.1098	0.1657	0.0035	0.0021	0.0202	0.0206	0.0157	0.0105	0.0159	0.0103	0.0031
15	rs80061789	66932860	0.83	0.326509998324372	1.02	0.0240822308241547	0.689380480499021	0.0122687507879391	0.0043	0.0054	0.0269	0.1394	0.0112	0.1632	0.1955	0.0135	0.0022	0.0077	0.007	0.0167	0.0021	0.0086	0.0135	0.11	0.1655	0.0035	0.0022	0.02	0.0203	0.0157	0.0104	0.016	0.0103	0.0031
15	rs74694425	66932935	0.83	0.326509998324372	1.01	0.0294955121051703	0.690039369592484	0.0121749787339459	0.0043	0.0054	0.0269	0.1394	0.0112	0.1633	0.1955	0.0135	0.0023	0.0077	0.007	0.0167	0.0021	0.0086	0.0135	0.11	0.1655	0.0035	0.0022	0.02	0.0203	0.0157	0.0104	0.016	0.0103	0.0031
15	rs72754479	66937093	0.83	0.326509998324372	1.01	0.0294955121051703	0.692897808710243	0.00936728350879615	0.0043	0.0054	0.0269	0.1395	0.0113	0.1633	0.195	0.0134	0.0023	0.0078	0.0069	0.0167	0.0021	0.0087	0.0136	0.1102	0.1653	0.0036	0.0023	0.0199	0.02	0.0157	0.0104	0.0161	0.0104	0.0031
15	rs61179258	66938992	0.83	0.326509998324372	1.01	0.0294955121051703	0.717220751893461	0.00909644682992234	0.0044	0.0054	0.0269	0.1394	0.0114	0.1632	0.1949	0.0134	0.0023	0.0079	0.0069	0.0168	0.0022	0.0088	0.0136	0.1102	0.1651	0.0036	0.0024	0.02	0.02	0.0158	0.0104	0.0161	0.0105	0.0032
15	rs11638893	66939528	0.83	0.326509998324372	1.01	0.0294955121051703	0.725735621884995	0.00983710265062258	0.0044	0.0054	0.0269	0.1394	0.0114	0.1632	0.1949	0.0134	0.0023	0.0079	0.0069	0.0168	0.0022	0.0088	0.0136	0.1102	0.165	0.0036	0.0024	0.02	0.0199	0.0157	0.0104	0.0161	0.0105	0.0032
15	rs2439383	66943809	0.83	0.326509998324372	1.01	0.0294955121051703	0.749038172333779	0.0137520216307888	0.0044	0.0049	0.0268	0.1394	0.0118	0.1627	0.1933	0.0135	0.0024	0.008	0.0071	0.0167	0.0024	0.0091	0.0136	0.1101	0.1652	0.0037	0.0028	0.02	0.0198	0.0158	0.0105	0.0162	0.0107	0.0034
15	rs79190355	66948084	0.83	0.326509998324372	1.01	0.0294955121051703	0.843758256665181	0.0265095516250392	0.0044	0.0048	0.0267	0.139	0.0121	0.162	0.1919	0.0135	0.0025	0.008	0.0072	0.0166	0.0027	0.0093	0.0135	0.1098	0.1661	0.0039	0.0029	0.0201	0.0197	0.0158	0.0106	0.0164	0.0109	0.0035
15	rs62005562	66948204	0.83	0.326509998324372	1	0.0358647470334966	0.861022177637963	0.0241854801803662	0.0045	0.0048	0.0267	0.139	0.0121	0.162	0.1919	0.0136	0.0026	0.008	0.0072	0.0166	0.0027	0.0093	0.0135	0.1098	0.1662	0.0039	0.003	0.0201	0.0197	0.0158	0.0106	0.0164	0.0109	0.0036
15	rs2439373	66951528	0.84	0.289034762536342	1	0.0358647470334966	0.879654495887863	0.0297963357880914	0.0045	0.0049	0.0268	0.139	0.0123	0.1618	0.1914	0.0133	0.0026	0.008	0.0073	0.0165	0.0029	0.0094	0.0135	0.1098	0.1662	0.004	0.003	0.02	0.0199	0.0158	0.0106	0.0164	0.0111	0.0036
15	rs34568368	66953815	0.84	0.289034762536342	1	0.0358647470334966	0.8819342807649	0.0353723027871356	0.0045	0.0049	0.0268	0.1381	0.0124	0.162	0.1907	0.0133	0.0026	0.008	0.0074	0.0165	0.0029	0.0099	0.0135	0.1093	0.166	0.004	0.003	0.02	0.0209	0.0158	0.0106	0.0164	0.0111	0.0036
15	rs118030605	66954138	0.84	0.289034762536342	0.99	0.0433032320256267	0.893861976554378	0.0466222634313	0.0045	0.0049	0.0268	0.1381	0.0124	0.162	0.1907	0.0133	0.0026	0.008	0.0074	0.0165	0.0029	0.0099	0.0134	0.1093	0.166	0.004	0.003	0.02	0.0209	0.0158	0.0106	0.0164	0.0111	0.0036
15	rs4776819	66960452	0.85	0.254661707966279	0.99	0.0433032320256267	1.43271606341246	0.124090603306848	0.0046	0.0052	0.0267	0.1382	0.0132	0.1619	0.1881	0.0135	0.0028	0.0087	0.0077	0.0164	0.0031	0.0111	0.0132	0.1068	0.1655	0.004	0.0035	0.0203	0.0207	0.0159	0.0109	0.0165	0.0116	0.0038
15	rs2469145	66961113	0.85	0.254661707966279	0.99	0.0433032320256267	1.55194766906513	0.126214354614854	0.0046	0.0053	0.0265	0.1378	0.0134	0.1621	0.1874	0.0135	0.0029	0.0086	0.0078	0.0165	0.0032	0.0114	0.0134	0.1068	0.1654	0.0039	0.0035	0.0205	0.0206	0.0159	0.011	0.0165	0.0117	0.0038
15	rs28446829	66962122	0.85	0.254661707966279	0.98	0.0519283998033082	1.56253208853846	0.127370324927929	0.0046	0.0053	0.0263	0.1377	0.0134	0.162	0.1868	0.0135	0.0029	0.0086	0.0079	0.0166	0.0032	0.0115	0.0135	0.1066	0.1653	0.0039	0.0036	0.0205	0.0206	0.0159	0.0116	0.0165	0.0117	0.0039
15	rs9806559	66965382	0.85	0.254661707966279	0.98	0.0519283998033082	1.62885450287371	0.151101331023699	0.0046	0.0053	0.0263	0.1375	0.0135	0.162	0.1867	0.0135	0.0029	0.0086	0.0078	0.0166	0.0032	0.0115	0.0134	0.1066	0.1654	0.0039	0.0036	0.0205	0.0206	0.0162	0.0115	0.0165	0.0117	0.0039
15	rs12708488	66966265	0.85	0.254661707966279	0.97	0.0618608265030667	1.63879439116493	0.159913326398094	0.0046	0.0053	0.0263	0.1372	0.0135	0.1623	0.1866	0.0135	0.0029	0.0086	0.0078	0.0166	0.0032	0.0115	0.0134	0.1066	0.1653	0.0039	0.0036	0.0206	0.0207	0.0162	0.0115	0.0164	0.0117	0.0039
15	rs8040257	66966328	0.85	0.254661707966279	0.96	0.0732232110783407	1.64024575563497	0.160784872734272	0.0046	0.0053	0.0263	0.1372	0.0135	0.1623	0.1866	0.0135	0.0029	0.0086	0.0078	0.0166	0.0032	0.0115	0.0134	0.1066	0.1652	0.0039	0.0036	0.0206	0.0207	0.0162	0.0115	0.0164	0.0117	0.0039
15	rs10162739	66967196	0.86	0.223270892544248	0.96	0.0732232110783407	1.60461366240491	0.178762325085799	0.0047	0.0053	0.026	0.1371	0.0135	0.1622	0.1867	0.0135	0.0029	0.0086	0.0078	0.0167	0.0034	0.0115	0.0135	0.1067	0.1648	0.004	0.0036	0.0205	0.0207	0.0162	0.0115	0.0164	0.0117	0.0039
15	rs117423623	66967906	0.86	0.223270892544248	0.96	0.0732232110783407	1.77558851902047	0.258166256845723	0.0047	0.0053	0.0261	0.1373	0.0138	0.1618	0.1863	0.0136	0.0029	0.0088	0.0081	0.0166	0.0035	0.0117	0.0135	0.1064	0.1639	0.0039	0.0034	0.0206	0.0204	0.0164	0.0118	0.0166	0.0118	0.0039
15	rs8037955	66970760	0.87	0.194736090082605	0.96	0.0732232110783407	1.77804123788878	0.271095530975335	0.0047	0.0055	0.0265	0.1379	0.0151	0.1603	0.1848	0.0138	0.0028	0.01	0.009	0.0164	0.0039	0.0125	0.0139	0.1052	0.1611	0.0038	0.0029	0.0209	0.0195	0.0169	0.0126	0.0172	0.0124	0.0038
15	rs2439416	66971789	0.87	0.194736090082605	0.96	0.0732232110783407	2.03678643144856	0.414430970850871	0.0047	0.0055	0.0264	0.1378	0.0154	0.1603	0.1843	0.0133	0.0028	0.0105	0.009	0.0165	0.004	0.0127	0.0138	0.1055	0.1603	0.0038	0.0029	0.0208	0.0192	0.0172	0.0127	0.0174	0.0125	0.0038
15	rs2439418	66973877	0.87	0.194736090082605	0.96	0.0732232110783407	2.22508363323467	0.46598675417781	0.0047	0.0057	0.026	0.1378	0.0161	0.1614	0.1837	0.013	0.0027	0.0121	0.0095	0.0165	0.004	0.0133	0.0141	0.1059	0.1574	0.0039	0.0029	0.0207	0.0179	0.0171	0.0127	0.0174	0.0129	0.0037
15	rs2469157	66976554	0.88	0.168925028033099	0.96	0.0732232110783407	2.0252916620703	0.463566107571362	0.0046	0.0059	0.0254	0.1367	0.0164	0.1604	0.1836	0.0136	0.0024	0.0132	0.0098	0.0165	0.0046	0.0136	0.0157	0.1078	0.1529	0.0038	0.0028	0.0209	0.0182	0.0172	0.0128	0.0173	0.0133	0.0037
15	rs12437697	66978811	0.87	0.194736090082605	0.96	0.0732232110783407	2.08399377319055	0.496791526453984	0.0046	0.006	0.0254	0.136	0.0165	0.1599	0.184	0.0136	0.0023	0.0136	0.0098	0.0165	0.0047	0.0137	0.0161	0.108	0.1522	0.0037	0.0029	0.021	0.0184	0.0173	0.0127	0.0172	0.0133	0.0037
15	rs7359178	66981329	0.88	0.168925028033099	0.96	0.0732232110783407	2.01203831289242	0.471917710091798	0.0046	0.006	0.0254	0.1357	0.0165	0.1597	0.1847	0.0137	0.0024	0.0138	0.0098	0.0167	0.0047	0.0137	0.0165	0.1078	0.1509	0.0037	0.003	0.021	0.0185	0.0182	0.0128	0.0165	0.0133	0.0036
15	rs7359179	66981440	0.88	0.168925028033099	0.96	0.0732232110783407	2.01738070929813	0.474890495003461	0.0046	0.006	0.0254	0.1357	0.0165	0.1596	0.1847	0.0137	0.0024	0.0138	0.0098	0.0167	0.0047	0.0137	0.0165	0.1077	0.1512	0.0037	0.003	0.021	0.0185	0.0182	0.0128	0.0165	0.0133	0.0036
15	rs2439413	66986689	0.88	0.168925028033099	0.96	0.0732232110783407	2.04472259949907	0.50831779514886	0.0049	0.006	0.0252	0.1357	0.0167	0.159	0.1843	0.0136	0.0023	0.0142	0.0101	0.017	0.0046	0.0137	0.0168	0.1077	0.1512	0.0035	0.0031	0.0208	0.0181	0.0183	0.0126	0.0167	0.0132	0.0037
15	rs118108322	66989068	0.88	0.168925028033099	0.96	0.0732232110783407	2.04416337882265	0.513829984744972	0.005	0.006	0.0252	0.1358	0.0168	0.1586	0.1842	0.0137	0.0022	0.0144	0.0102	0.0172	0.0046	0.0138	0.017	0.1075	0.1512	0.0035	0.0031	0.0207	0.018	0.0184	0.0125	0.0168	0.0132	0.0037
15	rs7497064	66990159	0.88	0.168925028033099	0.96	0.0732232110783407	2.0370098450279	0.513691997043079	0.0051	0.006	0.0251	0.1358	0.0168	0.1585	0.1842	0.0137	0.0022	0.0145	0.0103	0.0173	0.0046	0.0138	0.017	0.1074	0.1512	0.0034	0.0031	0.0207	0.0179	0.0184	0.0125	0.0168	0.0132	0.0037
15	rs4776823	66996872	0.88	0.168925028033099	0.96	0.0732232110783407	2.0233965507109	0.520741250724845	0.005	0.006	0.0248	0.1361	0.0168	0.1584	0.1842	0.0137	0.0022	0.0146	0.0103	0.0173	0.0044	0.0138	0.0172	0.107	0.1515	0.0034	0.003	0.0206	0.0179	0.0184	0.0124	0.0171	0.0132	0.0036
15	rs16950159	67001679	0.88	0.168925028033099	0.96	0.0732232110783407	1.99260095800282	0.524344261703423	0.005	0.006	0.0247	0.1363	0.0169	0.1584	0.1842	0.0137	0.0022	0.0146	0.0103	0.0173	0.0044	0.0138	0.0173	0.107	0.1515	0.0034	0.003	0.0204	0.0179	0.0185	0.0124	0.0172	0.0132	0.0036
15	rs2469095	67019074	0.89	0.145699762692903	0.96	0.0732232110783407	1.29331337270819	0.529204274829661	0.0049	0.006	0.0248	0.137	0.0164	0.1566	0.185	0.0135	0.0022	0.0148	0.0105	0.0177	0.0042	0.014	0.0175	0.1076	0.1515	0.0032	0.0029	0.0196	0.0178	0.0187	0.0123	0.0176	0.0136	0.0035
15	rs12899535	67019353	0.89	0.145699762692903	0.96	0.0732232110783407	1.28847201527561	0.528787263283856	0.0049	0.006	0.0248	0.137	0.0164	0.1566	0.1851	0.0135	0.0022	0.0148	0.0105	0.0177	0.0042	0.014	0.0175	0.1076	0.1515	0.0032	0.0029	0.0196	0.0178	0.0187	0.0123	0.0176	0.0136	0.0035
15	rs12438941	67025884	0.89	0.145699762692903	0.96	0.0732232110783407	1.28733387866491	0.528648277683698	0.0049	0.006	0.0247	0.137	0.0164	0.1563	0.1854	0.0134	0.0021	0.0148	0.0105	0.0177	0.0042	0.014	0.0175	0.1073	0.1517	0.0032	0.0029	0.0196	0.0179	0.0187	0.0123	0.0175	0.0136	0.0036
15	rs2439385	67026861	0.89	0.145699762692903	0.96	0.0732232110783407	1.29179377050072	0.514796160428951	0.0048	0.006	0.0245	0.137	0.0164	0.1566	0.1851	0.0134	0.0021	0.0145	0.0105	0.0177	0.0042	0.014	0.0176	0.1074	0.1516	0.0031	0.0029	0.0195	0.018	0.019	0.0124	0.0176	0.0137	0.0036
15	rs72758514	67032028	0.89	0.145699762692903	0.96	0.0732232110783407	1.3293150337557	0.501311676919764	0.0048	0.006	0.0246	0.1369	0.0165	0.1566	0.1857	0.0134	0.0021	0.0143	0.0104	0.0176	0.0042	0.0139	0.0175	0.108	0.1515	0.0031	0.0029	0.0195	0.018	0.0188	0.0122	0.0176	0.0137	0.0035
15	rs7182227	67033421	0.89	0.145699762692903	0.95	0.0861393601425535	1.32499807297565	0.509281341970346	0.0048	0.006	0.0246	0.1369	0.0164	0.1566	0.1857	0.0134	0.0021	0.0145	0.0104	0.0176	0.0042	0.0139	0.0175	0.1079	0.1515	0.0031	0.0029	0.0195	0.018	0.0189	0.0122	0.0176	0.0136	0.0035
15	rs117090955	67034674	0.89	0.145699762692903	0.95	0.0861393601425535	1.32749166919115	0.515762793686857	0.0048	0.006	0.0246	0.1369	0.0164	0.1566	0.1857	0.0134	0.0021	0.0145	0.0104	0.0176	0.0042	0.0139	0.0175	0.1079	0.1515	0.0031	0.0029	0.0195	0.018	0.0189	0.0122	0.0176	0.0136	0.0036
15	rs755450	67035153	0.89	0.145699762692903	0.91	0.155803491158275	1.32873913218732	0.521572161333961	0.0048	0.006	0.0246	0.1368	0.0164	0.1566	0.1857	0.0134	0.0021	0.0145	0.0104	0.0176	0.0042	0.0139	0.0175	0.1079	0.1515	0.0031	0.0029	0.0195	0.018	0.0189	0.0122	0.0175	0.0136	0.0036
15	rs74462527	67042929	0.91	0.106429816649543	0.9	0.178319663885856	0.699661701476059	0.401444110477265	0.0054	0.0058	0.0245	0.1348	0.015	0.1554	0.1872	0.0139	0.002	0.0136	0.011	0.0187	0.0038	0.0129	0.0175	0.1105	0.1481	0.003	0.0025	0.0195	0.0223	0.0184	0.0116	0.0184	0.0139	0.0029
15	rs76858075	67045609	0.9	0.124917206299546	0.89	0.20310604818777	0.63131543474248	0.416780537619058	0.0056	0.0057	0.0243	0.1345	0.0145	0.1549	0.1876	0.0139	0.0019	0.0135	0.0111	0.0191	0.0037	0.0126	0.0177	0.1109	0.1475	0.0029	0.0025	0.0194	0.0234	0.0186	0.0114	0.0186	0.014	0.0027
15	rs34926058	67047661	0.9	0.124917206299546	0.89	0.20310604818777	0.524469379103774	0.370242261259299	0.0056	0.0057	0.0243	0.1345	0.0144	0.1548	0.1876	0.014	0.0019	0.0135	0.0111	0.0191	0.0037	0.0125	0.0178	0.1109	0.1474	0.0029	0.0025	0.0194	0.0236	0.0186	0.0114	0.0187	0.014	0.0027
15	rs79434560	67049150	0.9	0.124917206299546	0.88	0.230271256315472	0.540650322901855	0.388059189181249	0.0056	0.0057	0.0243	0.1345	0.0144	0.1547	0.1876	0.014	0.0019	0.0135	0.0111	0.0192	0.0037	0.0125	0.0177	0.111	0.1473	0.0029	0.0024	0.0194	0.0236	0.0186	0.0114	0.0187	0.014	0.0027
15	rs76850642	67054150	0.9	0.124917206299546	0.88	0.230271256315472	0.470823974091126	0.366076988562448	0.0056	0.0057	0.0243	0.1346	0.0144	0.1545	0.1877	0.014	0.0019	0.0135	0.0111	0.0192	0.0036	0.0125	0.0176	0.111	0.1471	0.0029	0.0025	0.0194	0.0238	0.0187	0.0115	0.0187	0.0141	0.0026
15	rs4467023	67055081	0.9	0.124917206299546	0.87	0.259919603286658	0.361952356571723	0.315479169740318	0.0055	0.0053	0.0244	0.1346	0.0144	0.1545	0.1878	0.014	0.0019	0.0135	0.0111	0.0194	0.0036	0.0125	0.0177	0.1111	0.147	0.0029	0.0024	0.0194	0.0239	0.0188	0.0115	0.0187	0.0142	0.0026
15	rs78855443	67061766	0.9	0.124917206299546	0.86	0.29215087580064	0.386422304220642	0.323840131208967	0.0053	0.0054	0.0245	0.1346	0.0144	0.1546	0.1882	0.0143	0.0018	0.0136	0.0112	0.0195	0.0035	0.0123	0.0175	0.1102	0.1466	0.0029	0.0024	0.0198	0.0247	0.0188	0.0118	0.0183	0.0143	0.0025
15	rs28711865	67063299	0.9	0.124917206299546	0.86	0.29215087580064	0.373648558787185	0.321652798092679	0.0053	0.0054	0.0246	0.1346	0.0144	0.1548	0.1881	0.0144	0.0018	0.0136	0.0112	0.0195	0.0034	0.0123	0.0175	0.1101	0.1465	0.0029	0.0024	0.0199	0.0248	0.0188	0.0119	0.0182	0.0143	0.0025
15	rs11858577	67066563	0.9	0.124917206299546	0.86	0.29215087580064	0.251977454144751	0.330795293442729	0.0052	0.0054	0.0246	0.1348	0.0145	0.1552	0.1878	0.0144	0.0018	0.0138	0.0112	0.0195	0.0034	0.0128	0.0174	0.1101	0.1467	0.0029	0.0023	0.0192	0.0249	0.0188	0.0119	0.0182	0.0138	0.0025
15	rs78170144	67071730	0.9	0.124917206299546	0.86	0.29215087580064	0.256924112244875	0.33042815514877	0.0052	0.0054	0.0247	0.1349	0.0146	0.1552	0.1876	0.0144	0.0018	0.0138	0.0112	0.0196	0.0034	0.0128	0.0174	0.11	0.1465	0.0028	0.0022	0.0193	0.0251	0.0186	0.0119	0.0183	0.0138	0.0025
15	rs9806624	67078484	0.9	0.124917206299546	0.85	0.32706018639722	0.260205933451401	0.337054780545541	0.0052	0.0054	0.0248	0.1351	0.0146	0.1552	0.1873	0.0145	0.0017	0.0138	0.0113	0.0196	0.0033	0.0127	0.0174	0.11	0.1463	0.0028	0.0022	0.0193	0.0254	0.0184	0.0119	0.0185	0.0138	0.0024
15	rs4776833	67081662	0.9	0.124917206299546	0.85	0.32706018639722	0.247434327542185	0.337054780545541	0.0052	0.0054	0.0248	0.1351	0.0146	0.1551	0.1872	0.0146	0.0017	0.0138	0.0113	0.0197	0.0033	0.0127	0.0174	0.11	0.1459	0.0028	0.0022	0.0194	0.0254	0.0184	0.0119	0.0188	0.0138	0.0024
15	rs77268983	67085545	0.9	0.124917206299546	0.85	0.32706018639722	0.253664991396818	0.33496449097656	0.0052	0.0054	0.0248	0.1353	0.0146	0.1549	0.1875	0.0146	0.0017	0.0138	0.0113	0.0196	0.0033	0.0127	0.0174	0.1099	0.146	0.0028	0.0022	0.0194	0.0254	0.0183	0.0119	0.0187	0.0138	0.0024
15	rs12593707	67088350	0.9	0.124917206299546	0.85	0.32706018639722	0.250428593482462	0.329327455472933	0.0053	0.0054	0.0249	0.1357	0.0145	0.1545	0.1886	0.0146	0.0017	0.0137	0.0113	0.0195	0.0033	0.0126	0.0174	0.1095	0.1464	0.0027	0.0021	0.0192	0.0255	0.018	0.0118	0.0185	0.0137	0.0024
15	rs77127478	67090482	0.9	0.124917206299546	0.85	0.32706018639722	0.25580541794828	0.332019946970045	0.0053	0.0054	0.0248	0.1358	0.0145	0.1543	0.1888	0.0146	0.0017	0.0137	0.0113	0.0195	0.0032	0.0126	0.0174	0.1096	0.1464	0.0027	0.0021	0.0192	0.0256	0.018	0.0118	0.0185	0.0137	0.0024
15	rs11071921	67093655	0.9	0.124917206299546	0.86	0.29215087580064	0.237538970595392	0.336931717779373	0.0053	0.0054	0.0248	0.1359	0.0145	0.1542	0.1891	0.0147	0.0016	0.0138	0.0113	0.0194	0.0032	0.0125	0.0174	0.1096	0.1464	0.0027	0.0021	0.0191	0.0257	0.018	0.0117	0.0184	0.0137	0.0024
15	rs34100135	67094767	0.9	0.124917206299546	0.86	0.29215087580064	0.268853920695648	0.323961777495971	0.0053	0.0058	0.0248	0.139	0.0138	0.1532	0.1916	0.0155	0.0014	0.0131	0.0112	0.0195	0.003	0.0121	0.0171	0.1095	0.1443	0.0024	0.0017	0.0189	0.0273	0.0175	0.0116	0.0179	0.0132	0.0023
15	rs17206172	67095870	0.9	0.124917206299546	0.86	0.29215087580064	0.299594668401472	0.329083001416643	0.0046	0.006	0.0249	0.1415	0.0132	0.1526	0.1936	0.0161	0.0012	0.012	0.0111	0.02	0.0026	0.012	0.017	0.1106	0.1423	0.0021	0.0012	0.0186	0.0287	0.0172	0.0113	0.0174	0.0129	0.0022
15	rs28459338	67097927	0.9	0.124917206299546	0.86	0.29215087580064	0.271524371476266	0.331040118445751	0.0045	0.0061	0.0249	0.1418	0.0131	0.1526	0.194	0.0162	0.0012	0.0119	0.011	0.02	0.0026	0.012	0.0171	0.1113	0.1418	0.002	0.0011	0.0185	0.0288	0.0172	0.0113	0.0173	0.0128	0.0021
15	rs6494602	67101284	0.9	0.124917206299546	0.86	0.29215087580064	0.238656151509999	0.296936699435065	0.0044	0.0061	0.025	0.142	0.013	0.1526	0.1942	0.0162	0.0012	0.0119	0.011	0.02	0.0026	0.012	0.0171	0.1116	0.1416	0.002	0.0011	0.0185	0.0288	0.0172	0.0112	0.0173	0.0127	0.0021
15	rs34371350	67101854	0.9	0.124917206299546	0.85	0.32706018639722	0.240942445304763	0.292442589675527	0.0044	0.0061	0.025	0.142	0.013	0.1526	0.1942	0.0162	0.0012	0.0119	0.011	0.02	0.0026	0.012	0.0171	0.1116	0.1416	0.002	0.0011	0.0185	0.0288	0.0171	0.0112	0.0173	0.0127	0.0021
15	rs78425228	67111844	0.91	0.106429816649543	0.84	0.364737902801441	0.264101280950748	0.271787515114599	0.0044	0.0061	0.025	0.1424	0.0128	0.1525	0.1953	0.0162	0.0011	0.0117	0.0109	0.0199	0.0025	0.0117	0.017	0.112	0.1411	0.002	0.001	0.0185	0.0291	0.017	0.0111	0.0171	0.0125	0.0021
15	rs2091822	67118360	0.91	0.106429816649543	0.84	0.364737902801441	0.282207238085871	0.230063521109758	0.0043	0.0062	0.0251	0.1431	0.0126	0.1524	0.1967	0.0163	0.001	0.0115	0.0106	0.0199	0.0023	0.0114	0.017	0.1125	0.1405	0.0019	0.001	0.0185	0.0295	0.0168	0.0109	0.0169	0.0122	0.002
15	rs12148870	67124389	0.91	0.106429816649543	0.84	0.364737902801441	0.353464399927196	0.215979896308117	0.0043	0.0062	0.025	0.1438	0.0125	0.1511	0.1971	0.0164	9e-04	0.0112	0.0105	0.0205	0.0023	0.0112	0.0172	0.113	0.1404	0.0019	9e-04	0.0186	0.0302	0.0166	0.0108	0.0168	0.0118	0.002
15	rs79390908	67130924	0.91	0.106429816649543	0.83	0.405269641990714	0.480611816530025	0.190766070545243	0.0045	0.0064	0.0245	0.1442	0.0123	0.1509	0.1993	0.0165	8e-04	0.0105	0.0102	0.0206	0.0024	0.0111	0.0175	0.1129	0.1392	0.0019	0.0011	0.0188	0.0307	0.0166	0.0108	0.0162	0.0117	0.002
15	rs75991252	67137510	0.91	0.106429816649543	0.83	0.405269641990714	0.519191852928441	0.197490935376737	0.0045	0.0065	0.0244	0.1442	0.0123	0.1508	0.1995	0.0165	8e-04	0.0102	0.0102	0.0206	0.0024	0.0111	0.0175	0.1129	0.1392	0.0019	0.0011	0.0188	0.0307	0.0165	0.0108	0.0161	0.0117	0.002
15	rs1987317	67138523	0.91	0.106429816649543	0.84	0.364737902801441	0.511323303591392	0.188200686942018	0.0046	0.0065	0.0244	0.1442	0.0123	0.1507	0.1996	0.0165	8e-04	0.0102	0.0102	0.0206	0.0024	0.0111	0.0175	0.1129	0.1392	0.0019	0.0011	0.0188	0.0307	0.0165	0.0108	0.0161	0.0117	0.002
15	rs11858575	67145248	0.91	0.106429816649543	0.83	0.405269641990714	0.539603583571819	0.184730818391062	0.0046	0.0066	0.0244	0.1443	0.0123	0.1506	0.1994	0.0165	8e-04	0.0101	0.0102	0.0207	0.0024	0.0111	0.0176	0.113	0.139	0.002	0.0011	0.0188	0.0308	0.0165	0.0108	0.016	0.0116	0.002
15	rs117048171	67154900	0.91	0.106429816649543	0.83	0.405269641990714	0.550312037494877	0.17018459656638	0.0046	0.0068	0.0243	0.145	0.0122	0.1502	0.1988	0.0164	9e-04	0.0101	0.0101	0.021	0.0025	0.0113	0.0179	0.113	0.1388	0.0022	0.0013	0.0188	0.0312	0.0163	0.0106	0.0159	0.0113	0.0018
15	rs28639465	67161180	0.91	0.106429816649543	0.83	0.405269641990714	0.553285821562752	0.16448313627982	0.0046	0.0068	0.0243	0.1452	0.0122	0.1501	0.1987	0.0164	0.001	0.0101	0.0101	0.021	0.0025	0.0114	0.0179	0.1129	0.1388	0.0022	0.0014	0.0188	0.0313	0.0163	0.0106	0.0158	0.0112	0.0018
15	rs7167328	67168396	0.91	0.106429816649543	0.83	0.405269641990714	0.572764951799743	0.160978777219812	0.0046	0.0068	0.0243	0.145	0.0122	0.1502	0.1987	0.0164	0.001	0.0097	0.0101	0.0211	0.0025	0.0114	0.0179	0.113	0.1388	0.0022	0.0014	0.0188	0.0313	0.0163	0.0106	0.0158	0.0115	0.0018
15	rs28666529	67177958	0.91	0.106429816649543	0.82	0.448736318624531	0.561052895096075	0.154719472733472	0.0046	0.0069	0.0242	0.1451	0.0121	0.15	0.199	0.0164	0.001	0.0096	0.0101	0.0211	0.0026	0.0113	0.0179	0.1134	0.1387	0.0022	0.0015	0.0187	0.0313	0.0162	0.0106	0.0158	0.0114	0.0017
15	rs34001763	67188719	0.91	0.106429816649543	0.82	0.448736318624531	0.53055044881612	0.150532852689932	0.0047	0.0069	0.0239	0.1451	0.0117	0.15	0.1989	0.0164	0.0011	0.0096	0.01	0.0213	0.0025	0.0112	0.018	0.1139	0.1387	0.0023	0.0017	0.0186	0.0313	0.0163	0.0104	0.0158	0.0112	0.0018
15	rs72741031	67198566	0.91	0.106429816649543	0.82	0.448736318624531	0.525695845088902	0.14958709986727	0.0047	0.0069	0.0239	0.1452	0.0116	0.15	0.1989	0.0164	0.0011	0.0096	0.0099	0.0214	0.0025	0.0111	0.018	0.1141	0.1385	0.0023	0.0018	0.0185	0.0313	0.0163	0.0104	0.0159	0.0111	0.0018
15	rs7179173	67200084	0.91	0.106429816649543	0.81	0.49521423796015	0.527635142911608	0.146762737124502	0.0047	0.0069	0.0239	0.1452	0.0116	0.15	0.1989	0.0164	0.0011	0.0096	0.0099	0.0214	0.0025	0.0111	0.018	0.1142	0.1385	0.0023	0.0018	0.0185	0.0313	0.0163	0.0104	0.0159	0.0111	0.0018
15	rs2035150	67201794	0.91	0.106429816649543	0.81	0.49521423796015	0.519834092435446	0.138682962107109	0.0047	0.0069	0.0239	0.1449	0.0116	0.15	0.1992	0.0164	0.0011	0.0096	0.0099	0.0214	0.0025	0.0111	0.018	0.1142	0.1385	0.0023	0.0019	0.0185	0.0313	0.0163	0.0103	0.0159	0.011	0.0018
15	rs266325	67207183	0.91	0.106429816649543	0.81	0.49521423796015	0.531588839196286	0.134660512290268	0.0047	0.007	0.0238	0.1449	0.0115	0.1496	0.199	0.0164	0.0012	0.0096	0.0099	0.0215	0.0025	0.011	0.0181	0.114	0.1386	0.0024	0.0019	0.0185	0.0316	0.0163	0.0103	0.0161	0.011	0.0018
15	rs17208550	67217708	0.91	0.106429816649543	0.81	0.49521423796015	0.547411633824688	0.140433289847481	0.0048	0.0069	0.0238	0.145	0.0114	0.1494	0.1991	0.0164	0.0012	0.0095	0.0098	0.0216	0.0026	0.011	0.0181	0.1136	0.1387	0.0025	0.002	0.0185	0.0317	0.0163	0.0102	0.0161	0.0109	0.0018
15	rs8032377	67218532	0.91	0.106429816649543	0.82	0.448736318624531	0.634907417709787	0.120930346404373	0.0057	0.0069	0.0242	0.1461	0.0105	0.1497	0.1994	0.0161	0.0018	0.0092	0.0096	0.0221	0.0027	0.0103	0.0185	0.1138	0.137	0.0029	0.0023	0.0182	0.0315	0.0161	0.0097	0.0164	0.0101	0.0022
15	rs1965269	67218945	0.9	0.124917206299546	0.82	0.448736318624531	0.735575072523941	0.115388302334708	0.0061	0.007	0.0244	0.1473	0.01	0.1492	0.2003	0.0159	0.0021	0.009	0.0095	0.0223	0.0031	0.0101	0.0188	0.1135	0.1354	0.0033	0.0025	0.018	0.0313	0.0159	0.0093	0.0166	0.0097	0.0026
15	rs11632271	67219949	0.9	0.124917206299546	0.82	0.448736318624531	0.867079380857941	0.192620440772348	0.0062	0.0071	0.0246	0.1487	0.0089	0.1501	0.2039	0.0153	0.0027	0.0082	0.0092	0.0215	0.0036	0.0096	0.0194	0.1152	0.1328	0.0037	0.0026	0.0173	0.031	0.0152	0.0082	0.0165	0.0084	0.0032
15	rs62005898	67220234	0.89	0.145699762692903	0.82	0.448736318624531	0.799105114299029	0.159816591465539	0.0062	0.0071	0.0244	0.1493	0.0085	0.1509	0.2039	0.0151	0.0027	0.008	0.009	0.0216	0.0036	0.0095	0.0196	0.1151	0.133	0.0039	0.0027	0.0171	0.0309	0.0151	0.0081	0.0164	0.0087	0.0033
15	rs447287	67221050	0.89	0.145699762692903	0.8	0.544775224122235	0.755200119842048	0.132484835646443	0.0062	0.0072	0.0244	0.1494	0.0084	0.151	0.2039	0.0151	0.0027	0.008	0.0089	0.0216	0.0036	0.0094	0.0196	0.1151	0.1331	0.0039	0.0027	0.0171	0.0309	0.0151	0.008	0.0164	0.0088	0.0033
15	rs266367	67222432	0.89	0.145699762692903	0.79	0.597486775499064	0.756572445151944	0.152240590799791	0.0062	0.0072	0.0243	0.1495	0.0083	0.1509	0.2039	0.015	0.0027	0.0079	0.0089	0.0218	0.0038	0.0094	0.0196	0.1151	0.133	0.0039	0.0028	0.017	0.0308	0.015	0.008	0.0165	0.0086	0.0034
15	rs17208967	67225594	0.89	0.145699762692903	0.79	0.597486775499064	0.747520113562505	0.16978921223035	0.0062	0.0072	0.0242	0.1495	0.0082	0.1509	0.2039	0.0149	0.0027	0.0079	0.0089	0.0219	0.0039	0.0093	0.0197	0.1152	0.1329	0.004	0.0029	0.017	0.0308	0.015	0.008	0.0165	0.0085	0.0034
15	rs17209135	67228964	0.89	0.145699762692903	0.79	0.597486775499064	0.662537719160731	0.158753877071578	0.0061	0.0071	0.0237	0.15	0.0082	0.1509	0.2037	0.0147	0.0028	0.008	0.0088	0.0221	0.0039	0.0092	0.0199	0.1159	0.1323	0.0041	0.0031	0.0169	0.0307	0.0148	0.0081	0.0165	0.0084	0.0037
15	rs79869818	67229152	0.89	0.145699762692903	0.79	0.597486775499064	0.649581865074692	0.158560926491128	0.0061	0.0071	0.0237	0.1501	0.0082	0.1509	0.2037	0.0146	0.0028	0.008	0.0088	0.0221	0.0039	0.0092	0.0199	0.1159	0.1322	0.0041	0.0031	0.0169	0.0307	0.0148	0.0081	0.0165	0.0084	0.0037
15	rs8182030	67230579	0.89	0.145699762692903	0.78	0.653412240020304	0.621084027336294	0.149776079071407	0.0061	0.0071	0.0235	0.1503	0.0082	0.151	0.2036	0.0145	0.0029	0.008	0.0088	0.0222	0.0039	0.0091	0.0201	0.1161	0.1318	0.0041	0.0031	0.0168	0.0306	0.0148	0.0082	0.0165	0.0083	0.0038
15	rs56166115	67231460	0.88	0.168925028033099	0.78	0.653412240020304	0.595567862011668	0.162824983309083	0.0061	0.0071	0.0232	0.1509	0.0082	0.1515	0.2036	0.0142	0.003	0.0081	0.0087	0.0223	0.004	0.009	0.0203	0.1161	0.131	0.0044	0.0032	0.0167	0.0305	0.0146	0.0084	0.0165	0.0082	0.0039
15	rs266379	67231789	0.88	0.168925028033099	0.78	0.653412240020304	0.52608343312667	0.145451359012287	0.0061	0.007	0.023	0.1512	0.0083	0.1519	0.2041	0.014	0.003	0.0083	0.0087	0.0222	0.004	0.0091	0.0204	0.1159	0.1305	0.0044	0.0032	0.0165	0.0303	0.0145	0.0085	0.0165	0.0081	0.004
15	rs266380	67232409	0.87	0.194736090082605	0.78	0.653412240020304	0.356815171810611	0.128172907879279	0.0059	0.0068	0.0226	0.1515	0.0079	0.1547	0.203	0.0136	0.0031	0.0085	0.0086	0.0221	0.004	0.0094	0.0208	0.115	0.1303	0.0044	0.0032	0.0165	0.0297	0.0143	0.0088	0.0171	0.0079	0.0041
15	rs56183531	67242162	0.86	0.223270892544248	0.78	0.653412240020304	0.191829343336587	0.0666870160344164	0.0051	0.0064	0.0217	0.1532	0.0077	0.1582	0.2079	0.0127	0.0029	0.0089	0.0081	0.0211	0.0041	0.0096	0.0214	0.113	0.1299	0.0045	0.0028	0.0155	0.0284	0.0139	0.009	0.0169	0.0076	0.0039
15	rs117706496	67242979	0.86	0.223270892544248	0.78	0.653412240020304	0.189667238018698	0.0678632666738902	0.0051	0.0064	0.0217	0.1533	0.0077	0.1582	0.2079	0.0127	0.0029	0.009	0.0081	0.0211	0.0041	0.0096	0.0214	0.113	0.1299	0.0045	0.0028	0.0155	0.0284	0.0139	0.009	0.0169	0.0076	0.0039
15	rs7162079	67243456	0.86	0.223270892544248	0.78	0.653412240020304	0.187218793150463	0.0717272723099275	0.005	0.0064	0.0217	0.1533	0.0077	0.1582	0.2079	0.0127	0.0029	0.009	0.0081	0.0211	0.0041	0.0096	0.0214	0.113	0.1299	0.0045	0.0028	0.0155	0.0284	0.0139	0.009	0.0169	0.0076	0.0039
15	rs7167217	67243774	0.86	0.223270892544248	0.78	0.653412240020304	0.184937610370722	0.0708059500299208	0.005	0.0064	0.0217	0.1534	0.0077	0.1582	0.2077	0.0127	0.0029	0.009	0.0081	0.0211	0.0041	0.0096	0.0214	0.1131	0.13	0.0045	0.0028	0.0155	0.0284	0.0139	0.009	0.0169	0.0076	0.0039
15	rs16950408	67246246	0.86	0.223270892544248	0.78	0.653412240020304	0.188647977371912	0.0653825876454319	0.005	0.0064	0.0217	0.1535	0.0076	0.1587	0.2078	0.0127	0.0029	0.009	0.0081	0.021	0.0041	0.0096	0.0214	0.1131	0.1297	0.0045	0.0028	0.0154	0.0283	0.0139	0.0089	0.0169	0.0076	0.0039
15	rs2899721	67249297	0.86	0.223270892544248	0.78	0.653412240020304	0.218826498435274	0.0585668296669022	0.0049	0.0065	0.0217	0.1539	0.0076	0.1601	0.2081	0.0126	0.0028	0.009	0.008	0.0209	0.0041	0.0095	0.0215	0.1122	0.1296	0.0045	0.0027	0.0154	0.0277	0.0139	0.0088	0.017	0.0077	0.0039
15	rs6494621	67249358	0.86	0.223270892544248	0.78	0.653412240020304	0.217884675708845	0.0590243768754411	0.0049	0.0065	0.0217	0.1539	0.0076	0.1601	0.2081	0.0126	0.0028	0.009	0.008	0.0209	0.0041	0.0095	0.0215	0.1122	0.1296	0.0045	0.0027	0.0154	0.0277	0.0139	0.0088	0.017	0.0077	0.0039
15	rs12438061	67252444	0.86	0.223270892544248	0.78	0.653412240020304	0.221252881924091	0.0230188137595001	0.0041	0.0063	0.0215	0.1534	0.0077	0.1623	0.2094	0.0121	0.0022	0.0092	0.0074	0.021	0.0036	0.0093	0.0214	0.1141	0.129	0.0046	0.002	0.0147	0.0275	0.0145	0.009	0.0174	0.0079	0.0035
15	rs365540	67252685	0.86	0.223270892544248	0.78	0.653412240020304	0.225149557331359	0.0314573291534159	0.0041	0.0062	0.0213	0.1532	0.0077	0.1622	0.2095	0.012	0.0021	0.0092	0.0073	0.0212	0.0035	0.0093	0.0215	0.1154	0.1287	0.0044	0.002	0.0146	0.0277	0.0146	0.0089	0.0175	0.0077	0.0035
15	rs436053	67252716	0.86	0.223270892544248	0.78	0.653412240020304	0.217639357071402	0.0315068144255003	0.0041	0.0062	0.021	0.1524	0.0077	0.1626	0.2108	0.012	0.0021	0.0092	0.0072	0.0208	0.0035	0.0093	0.0215	0.1159	0.1285	0.0043	0.002	0.0145	0.0276	0.0146	0.0087	0.0175	0.0078	0.0035
15	rs62005934	67254594	0.85	0.254661707966279	0.78	0.653412240020304	0.256252576123899	0.0407675332562023	0.0037	0.0056	0.0218	0.151	0.0076	0.1647	0.2129	0.0114	0.0013	0.0092	0.0064	0.0201	0.0028	0.0099	0.0226	0.1189	0.1275	0.0037	0.0017	0.0134	0.0275	0.0146	0.0086	0.018	0.0075	0.0028
15	rs445596	67254655	0.85	0.254661707966279	0.77	0.712611004068267	0.252420945756828	0.0435938262259931	0.0037	0.0055	0.0218	0.151	0.0076	0.1647	0.2129	0.0114	0.0012	0.0092	0.0064	0.0201	0.0028	0.0099	0.0226	0.1189	0.1275	0.0036	0.0017	0.0134	0.0276	0.0146	0.0086	0.018	0.0077	0.0027
15	rs12595715	67254835	0.85	0.254661707966279	0.77	0.712611004068267	0.251357282617938	0.0450967811091947	0.0037	0.0055	0.0218	0.151	0.0076	0.1647	0.2132	0.0114	0.0012	0.0092	0.0064	0.0201	0.0028	0.0099	0.0226	0.1186	0.1274	0.0036	0.0018	0.0134	0.0276	0.0146	0.0086	0.018	0.0077	0.0027
15	rs66717113	67255520	0.85	0.254661707966279	0.77	0.712611004068267	0.237839465271857	0.0385678787188565	0.0037	0.0055	0.0219	0.1511	0.0076	0.1649	0.213	0.0114	0.0012	0.0092	0.0064	0.0201	0.0028	0.01	0.0226	0.1187	0.1274	0.0036	0.0018	0.0134	0.0275	0.0146	0.0086	0.018	0.0077	0.0027
15	rs4776859	67256528	0.85	0.254661707966279	0.77	0.712611004068267	0.237367353581782	0.0445160453611691	0.0037	0.0055	0.0219	0.1511	0.0076	0.1649	0.213	0.0114	0.0012	0.0092	0.0064	0.02	0.0028	0.01	0.0227	0.1186	0.1273	0.0036	0.0019	0.0134	0.0274	0.0146	0.0086	0.018	0.0077	0.0027
15	rs371966	67256874	0.85	0.254661707966279	0.77	0.712611004068267	0.231827125975476	0.0630081124065204	0.0036	0.0055	0.0219	0.1513	0.0076	0.1648	0.2132	0.0113	0.0012	0.0092	0.0064	0.02	0.0028	0.01	0.0227	0.1187	0.1271	0.0035	0.002	0.0133	0.0273	0.0146	0.0086	0.018	0.0077	0.0027
15	rs11071927	67261172	0.85	0.254661707966279	0.77	0.712611004068267	0.179323231639521	0.0472743959780184	0.0037	0.0054	0.0224	0.1499	0.0075	0.1639	0.2133	0.0111	0.0012	0.0094	0.0064	0.0206	0.0028	0.0101	0.0232	0.119	0.127	0.0031	0.002	0.0133	0.0269	0.0151	0.0089	0.0184	0.0078	0.0025
15	rs4776862	67269283	0.85	0.254661707966279	0.77	0.712611004068267	0.219031543599097	0.0924162006216931	0.0037	0.0054	0.0227	0.1494	0.0076	0.1635	0.2131	0.0109	0.0012	0.0095	0.0063	0.0208	0.003	0.0102	0.0235	0.1192	0.1269	0.0029	0.002	0.0133	0.027	0.0154	0.0091	0.0187	0.0078	0.0025
15	rs183775327	67274514	0.85	0.254661707966279	0.77	0.712611004068267	0.216618863215113	0.0800150737202863	0.0037	0.0054	0.0227	0.1493	0.0076	0.1634	0.2131	0.0109	0.0012	0.0095	0.0063	0.0209	0.003	0.0102	0.0236	0.1192	0.1269	0.0029	0.002	0.0132	0.027	0.0154	0.0091	0.0188	0.0078	0.0026
15	rs1044614	67278741	0.85	0.254661707966279	0.75	0.841047356078831	0.227405240494929	0.0882804301880611	0.0037	0.0054	0.0227	0.1491	0.0077	0.1633	0.2132	0.0108	0.0011	0.0095	0.0062	0.021	0.003	0.0102	0.0237	0.1191	0.127	0.0029	0.002	0.013	0.0269	0.0156	0.0091	0.0189	0.0078	0.0026
15	rs2615182	67289044	0.85	0.254661707966279	0.75	0.841047356078831	0.254956991438765	0.137398387147485	0.0037	0.0054	0.0228	0.1489	0.0077	0.1631	0.2132	0.0107	0.0011	0.0095	0.0061	0.0212	0.0031	0.0102	0.0238	0.119	0.1271	0.0029	0.002	0.0128	0.0268	0.0157	0.0091	0.0191	0.0078	0.0026
15	rs8026320	67294808	0.84	0.289034762536342	0.75	0.841047356078831	0.240337350057532	0.132846540895029	0.0037	0.0054	0.0229	0.1489	0.0077	0.1634	0.2127	0.0108	0.0012	0.0095	0.0061	0.0214	0.0025	0.0102	0.0238	0.1191	0.1265	0.0029	0.0021	0.0128	0.0269	0.0158	0.0092	0.0195	0.0078	0.0026
15	rs17210752	67297260	0.84	0.289034762536342	0.75	0.841047356078831	0.229547104086378	0.121192531147954	0.0038	0.0054	0.0229	0.1489	0.0077	0.1633	0.2127	0.0108	0.0012	0.0095	0.0061	0.0214	0.0025	0.0102	0.0238	0.1191	0.1265	0.0029	0.0021	0.0128	0.0269	0.0158	0.0092	0.0195	0.0078	0.0027
15	rs426612	67301451	0.84	0.289034762536342	0.75	0.841047356078831	0.223652727182562	0.117109623517127	0.0038	0.0055	0.0229	0.1486	0.0077	0.163	0.2129	0.0108	0.0012	0.0095	0.006	0.0213	0.0025	0.0101	0.0239	0.119	0.1267	0.0029	0.0022	0.0128	0.0267	0.0159	0.0092	0.0195	0.0077	0.0027
15	rs454434	67303960	0.84	0.289034762536342	0.75	0.841047356078831	0.20426717799678	0.0879713630836043	0.004	0.0056	0.0229	0.1478	0.0079	0.1618	0.2143	0.0108	0.0014	0.0092	0.006	0.0214	0.0029	0.0098	0.0244	0.1176	0.1273	0.0029	0.0023	0.0126	0.0261	0.0166	0.0094	0.0197	0.0075	0.003
15	rs197712	67308988	0.85	0.254661707966279	0.75	0.841047356078831	0.140548836951299	0.0886673725206129	0.0046	0.0057	0.0224	0.1464	0.0083	0.1601	0.2133	0.011	0.0021	0.0095	0.0067	0.0212	0.004	0.0102	0.0241	0.1148	0.128	0.003	0.0026	0.0126	0.0267	0.0171	0.0099	0.0195	0.0077	0.0037
15	rs35503745	67315109	0.85	0.254661707966279	0.74	0.910385700718773	0.126885323979106	0.100991905933729	0.0046	0.0057	0.0224	0.1462	0.0083	0.1603	0.2131	0.011	0.0021	0.0095	0.0067	0.0212	0.0041	0.0102	0.0238	0.1147	0.1279	0.0031	0.0027	0.0126	0.0267	0.0172	0.01	0.0197	0.0077	0.0038
15	rs62007994	67317067	0.85	0.254661707966279	0.74	0.910385700718773	0.123102275853384	0.0961462615445758	0.0046	0.0057	0.0224	0.1462	0.0083	0.1602	0.213	0.011	0.0021	0.0096	0.0067	0.0212	0.0041	0.0102	0.0237	0.1146	0.1279	0.0031	0.0027	0.0126	0.0267	0.0172	0.01	0.0197	0.0077	0.0038
15	rs7178347	67321386	0.85	0.254661707966279	0.74	0.910385700718773	0.113641352356624	0.0830856120545748	0.0047	0.0057	0.0223	0.146	0.0083	0.16	0.2125	0.0111	0.0022	0.0096	0.0068	0.0214	0.0043	0.0104	0.0237	0.1145	0.1274	0.0032	0.0029	0.0126	0.0266	0.0173	0.01	0.0199	0.0077	0.0038
15	rs72741100	67325250	0.85	0.254661707966279	0.74	0.910385700718773	0.100662321847759	0.0682804632597533	0.0047	0.0057	0.0223	0.1459	0.0084	0.16	0.2124	0.0111	0.0022	0.0096	0.0068	0.0213	0.0043	0.0103	0.0237	0.1143	0.1274	0.0033	0.0029	0.0125	0.0266	0.0173	0.01	0.0199	0.0077	0.0039
15	rs72743403	67329936	0.84	0.289034762536342	0.74	0.910385700718773	0.0951973170523809	0.0840689375782161	0.0048	0.0058	0.0223	0.1456	0.0084	0.16	0.2123	0.0111	0.0023	0.0097	0.0068	0.0212	0.0045	0.0103	0.0236	0.1139	0.1275	0.0034	0.0031	0.0125	0.0265	0.0173	0.0101	0.0199	0.0078	0.004
15	rs75131657	67330198	0.84	0.289034762536342	0.74	0.910385700718773	0.094599117791107	0.0818067822017122	0.0048	0.0058	0.0223	0.1455	0.0084	0.16	0.2122	0.0111	0.0023	0.0097	0.0068	0.0212	0.0045	0.0103	0.0236	0.1139	0.1275	0.0034	0.0031	0.0125	0.0265	0.0173	0.0101	0.0199	0.0079	0.004
15	rs117958632	67332930	0.84	0.289034762536342	0.74	0.910385700718773	0.0899469228028622	0.0809835855775281	0.0049	0.0058	0.0223	0.1452	0.0085	0.16	0.212	0.011	0.0025	0.0098	0.0068	0.0211	0.0047	0.0103	0.0236	0.1134	0.1276	0.0036	0.0033	0.0125	0.0264	0.0174	0.0102	0.0199	0.008	0.0042
15	rs72743410	67342086	0.84	0.289034762536342	0.73	0.98319925910612	0.0834745660068192	0.139879689446341	0.0053	0.006	0.0222	0.144	0.0086	0.1601	0.2113	0.0111	0.0028	0.0099	0.0068	0.0206	0.0052	0.0102	0.0234	0.112	0.1276	0.0041	0.0039	0.0124	0.0261	0.0177	0.0105	0.0199	0.0083	0.0045
15	rs71398291	67342130	0.84	0.289034762536342	0.73	0.98319925910612	0.0832908714994691	0.1406180004191	0.0053	0.006	0.0222	0.144	0.0086	0.1601	0.2113	0.0111	0.0028	0.0099	0.0068	0.0206	0.0052	0.0102	0.0234	0.112	0.1276	0.0041	0.0039	0.0124	0.0261	0.0177	0.0105	0.0199	0.0083	0.0045
15	rs79346334	67342616	0.84	0.289034762536342	0.73	0.98319925910612	0.0835435181188147	0.140710388880104	0.0053	0.006	0.0222	0.144	0.0086	0.1601	0.2112	0.0111	0.0028	0.0099	0.0068	0.0206	0.0053	0.0102	0.0234	0.1119	0.1276	0.0041	0.0039	0.0124	0.0261	0.0177	0.0105	0.0199	0.0084	0.0045
15	rs266335	67344732	0.84	0.289034762536342	0.73	0.98319925910612	0.0865664477445525	0.147702035241836	0.0054	0.006	0.0224	0.1438	0.0085	0.1598	0.2109	0.011	0.0028	0.01	0.0068	0.0206	0.0053	0.0102	0.0236	0.1118	0.1279	0.0041	0.004	0.0124	0.0262	0.0177	0.0105	0.0199	0.0084	0.0046
15	rs1409	67347031	0.84	0.289034762536342	0.73	0.98319925910612	0.0807462514214933	0.138407328021447	0.0054	0.006	0.0224	0.1438	0.0085	0.1597	0.2107	0.011	0.0029	0.01	0.0068	0.0206	0.0054	0.0102	0.0236	0.1117	0.128	0.0041	0.004	0.0124	0.0261	0.0177	0.0105	0.0198	0.0084	0.0047
15	rs74619957	67347130	0.84	0.289034762536342	0.73	0.98319925910612	0.0806787863672194	0.138682962107109	0.0054	0.006	0.0224	0.1438	0.0085	0.1597	0.2107	0.011	0.0029	0.01	0.0068	0.0206	0.0054	0.0102	0.0236	0.1117	0.128	0.0041	0.004	0.0124	0.0261	0.0177	0.0105	0.0198	0.0084	0.0047
15	rs72743414	67360728	0.84	0.289034762536342	0.73	0.98319925910612	0.0747757909861631	0.143678453793877	0.0055	0.006	0.0224	0.1434	0.0085	0.1596	0.2107	0.0111	0.0029	0.0101	0.0069	0.0204	0.0055	0.0103	0.0235	0.1114	0.1282	0.0042	0.0041	0.0125	0.0261	0.0178	0.0106	0.0198	0.0084	0.0048
15	rs78679132	67363407	0.84	0.289034762536342	0.73	0.98319925910612	0.0711105406841737	0.145170903389879	0.0055	0.006	0.0223	0.1431	0.0085	0.1594	0.2107	0.0111	0.003	0.0102	0.0069	0.0203	0.0055	0.0104	0.0235	0.1112	0.1283	0.0041	0.0041	0.0125	0.0262	0.0177	0.0106	0.0199	0.0085	0.0048
15	rs1498507	67367706	0.84	0.289034762536342	0.73	0.98319925910612	0.0704700484679694	0.14648136960889	0.0055	0.006	0.0223	0.143	0.0085	0.1593	0.2107	0.0111	0.003	0.0102	0.007	0.0203	0.0056	0.0104	0.0235	0.1111	0.1283	0.0041	0.0041	0.0125	0.0262	0.0177	0.0107	0.0199	0.0086	0.0049
15	rs74687488	67367782	0.84	0.289034762536342	0.73	0.98319925910612	0.0704288558372066	0.146106516385319	0.0055	0.006	0.0223	0.143	0.0085	0.1593	0.2107	0.0111	0.003	0.0102	0.007	0.0203	0.0056	0.0104	0.0235	0.1111	0.1283	0.0041	0.0041	0.0125	0.0262	0.0177	0.0107	0.0199	0.0086	0.0049
15	rs78800186	67370496	0.84	0.289034762536342	0.73	0.98319925910612	0.0662498808289503	0.15300179864157	0.0055	0.006	0.0222	0.1431	0.0085	0.1593	0.2106	0.0112	0.003	0.0102	0.007	0.0203	0.0056	0.0103	0.0234	0.111	0.1285	0.0041	0.0042	0.0126	0.0262	0.0177	0.0106	0.0199	0.0086	0.0049
15	rs72743421	67371172	0.85	0.254661707966279	0.73	0.98319925910612	0.0590452999392411	0.210641341207659	0.0055	0.006	0.0217	0.142	0.0085	0.1592	0.21	0.0112	0.0032	0.0104	0.007	0.0202	0.0058	0.0102	0.0231	0.1106	0.1296	0.0045	0.0044	0.0127	0.0263	0.0175	0.0108	0.02	0.0087	0.0052
15	rs4776881	67376000	0.85	0.254661707966279	0.74	0.910385700718773	0.114032143156702	0.52503786196369	0.0063	0.0059	0.0208	0.1418	0.008	0.1587	0.2086	0.0116	0.0038	0.0104	0.0071	0.0205	0.0071	0.0096	0.0224	0.1069	0.1315	0.0057	0.0051	0.0126	0.0263	0.0172	0.0111	0.0201	0.0089	0.0061
15	rs72743427	67378734	0.85	0.254661707966279	0.74	0.910385700718773	0.111561875756422	0.534075459298348	0.0063	0.0059	0.0207	0.1418	0.0078	0.1587	0.2086	0.0116	0.0038	0.0104	0.0071	0.0205	0.0071	0.0096	0.0225	0.107	0.1315	0.0057	0.0051	0.0126	0.0263	0.0172	0.0112	0.0202	0.0089	0.0061
15	rs62005996	67382485	0.86	0.223270892544248	0.74	0.910385700718773	0.122575863463925	0.521710678767445	0.0063	0.0058	0.0207	0.1417	0.0078	0.1583	0.2084	0.0116	0.0038	0.0104	0.0072	0.0205	0.0071	0.0096	0.0225	0.107	0.1315	0.0057	0.0051	0.0126	0.0264	0.0171	0.0112	0.0202	0.009	0.0061
15	rs7176870	67388553	0.86	0.223270892544248	0.74	0.910385700718773	0.117842887684321	0.517697429992464	0.0063	0.0057	0.0206	0.1415	0.0077	0.1578	0.2082	0.0117	0.0039	0.0105	0.0074	0.0206	0.0072	0.0097	0.0225	0.1072	0.1315	0.0058	0.0051	0.0126	0.0264	0.0171	0.0113	0.0203	0.0092	0.0062
15	rs117584337	67395465	0.87	0.194736090082605	0.74	0.910385700718773	0.247522112330884	1.2404310526244	0.0071	0.0059	0.0197	0.1428	0.0069	0.1554	0.208	0.0121	0.005	0.0108	0.0062	0.0187	0.0082	0.0076	0.0223	0.1057	0.1389	0.0066	0.0056	0.012	0.0259	0.0162	0.0107	0.019	0.0089	0.0072
15	rs114214638	67395621	0.87	0.194736090082605	0.74	0.910385700718773	0.242025058671032	1.247093241292	0.0071	0.0059	0.0197	0.1428	0.0069	0.1554	0.208	0.0121	0.005	0.0108	0.0062	0.0187	0.0082	0.0076	0.0223	0.1057	0.139	0.0066	0.0056	0.012	0.0259	0.0162	0.0107	0.019	0.0089	0.0072
15	rs12594610	67395918	0.87	0.194736090082605	0.74	0.910385700718773	0.232971827628249	1.24126348598441	0.0071	0.0059	0.0197	0.1428	0.0069	0.1554	0.208	0.0121	0.005	0.0108	0.0062	0.0187	0.0082	0.0076	0.0223	0.1057	0.139	0.0066	0.0056	0.012	0.0259	0.0162	0.0107	0.019	0.0089	0.0072
15	rs62006018	67402528	0.86	0.223270892544248	0.74	0.910385700718773	0.221046675724313	1.25276097606457	0.0072	0.0059	0.0197	0.1428	0.0071	0.1553	0.2082	0.0121	0.0051	0.0108	0.0062	0.0182	0.0082	0.0077	0.022	0.1057	0.1392	0.0066	0.0056	0.012	0.0259	0.0161	0.0108	0.0189	0.009	0.0073
15	rs60428975	67408487	0.86	0.223270892544248	0.74	0.910385700718773	0.272402276189997	1.3724397986769	0.0074	0.0059	0.0196	0.1431	0.007	0.1545	0.2079	0.0122	0.0053	0.0108	0.0061	0.0182	0.0083	0.0076	0.022	0.1057	0.1398	0.0066	0.0057	0.012	0.026	0.0161	0.0109	0.0186	0.009	0.0074
15	rs11637581	67412049	0.86	0.223270892544248	0.74	0.910385700718773	0.349443864956538	1.64023441950655	0.0075	0.0059	0.0197	0.1438	0.0069	0.1528	0.2078	0.0122	0.0054	0.0107	0.006	0.018	0.0085	0.007	0.0219	0.1062	0.1418	0.0066	0.0058	0.0121	0.0259	0.016	0.0108	0.0179	0.0087	0.0074
15	rs718663	67412596	0.86	0.223270892544248	0.74	0.910385700718773	0.346654114323421	1.66255842423191	0.0075	0.0059	0.0198	0.1439	0.0069	0.1525	0.2078	0.0122	0.0055	0.0106	0.006	0.018	0.0086	0.0069	0.0219	0.1063	0.1421	0.0066	0.0059	0.0121	0.0259	0.016	0.0107	0.0178	0.0086	0.0074
15	rs117683492	67413624	0.86	0.223270892544248	0.74	0.910385700718773	0.372666619341738	1.67146577992831	0.0075	0.0059	0.0198	0.1439	0.0069	0.1522	0.2078	0.0123	0.0055	0.0107	0.0059	0.0179	0.0086	0.0069	0.0219	0.1066	0.1424	0.0066	0.0059	0.0124	0.026	0.0159	0.0107	0.0174	0.0085	0.0074
15	rs71398295	67417697	0.86	0.223270892544248	0.74	0.910385700718773	0.365559998759448	1.75423483967092	0.0076	0.0058	0.02	0.1442	0.0068	0.1516	0.2079	0.0124	0.0056	0.0108	0.0058	0.0176	0.0086	0.0067	0.0219	0.1073	0.1432	0.0065	0.006	0.0125	0.0264	0.0155	0.0107	0.0166	0.0083	0.0074
15	rs61592978	67419857	0.86	0.223270892544248	0.74	0.910385700718773	0.335404232623463	1.7013833807902	0.0076	0.0058	0.0201	0.1443	0.0067	0.1515	0.2079	0.0124	0.0056	0.0108	0.0058	0.0176	0.0086	0.0067	0.022	0.1074	0.1433	0.0066	0.006	0.0125	0.0265	0.0155	0.0108	0.0165	0.0082	0.0074
15	rs2414936	67422077	0.86	0.223270892544248	0.74	0.910385700718773	0.323181273669355	1.68842685713778	0.0076	0.0058	0.02	0.1443	0.0067	0.1515	0.208	0.0124	0.0056	0.0108	0.0058	0.0176	0.0086	0.0067	0.0219	0.1075	0.1433	0.0066	0.006	0.0125	0.0265	0.0155	0.0107	0.0165	0.0082	0.0074
15	rs79783885	67426538	0.86	0.223270892544248	0.74	0.910385700718773	0.32439798168297	1.6807299970835	0.0076	0.0058	0.02	0.1438	0.0068	0.1516	0.2079	0.0124	0.0056	0.0108	0.0058	0.0176	0.0086	0.0067	0.0219	0.1076	0.1435	0.0065	0.006	0.0125	0.0265	0.0155	0.0107	0.0165	0.0082	0.0074
15	rs4147358	67428014	0.86	0.223270892544248	0.74	0.910385700718773	0.324550238439767	1.68405299635959	0.0076	0.0058	0.02	0.1436	0.0068	0.1514	0.2081	0.0125	0.0056	0.0108	0.0058	0.0176	0.0086	0.0066	0.0219	0.1076	0.1435	0.0065	0.006	0.0125	0.0265	0.0155	0.0107	0.0165	0.0082	0.0074
15	rs17293443	67437863	0.86	0.223270892544248	0.74	0.910385700718773	0.213128904920867	1.42067812838374	0.0071	0.0056	0.0199	0.143	0.0068	0.1511	0.2088	0.0124	0.0054	0.0101	0.0056	0.0174	0.0081	0.0066	0.0222	0.1095	0.1456	0.0062	0.0056	0.0129	0.0269	0.0149	0.0111	0.0162	0.0077	0.007
15	rs17227716	67438563	0.86	0.223270892544248	0.74	0.910385700718773	0.205373169951913	1.43278013007021	0.0071	0.0056	0.0199	0.143	0.0068	0.1511	0.2088	0.0124	0.0054	0.01	0.0056	0.0174	0.008	0.0066	0.0222	0.1098	0.146	0.0062	0.0055	0.013	0.0269	0.0148	0.0111	0.0162	0.0076	0.0069
15	rs17293632	67442596	0.85	0.254661707966279	0.74	0.910385700718773	0.106613867123497	1.11491605950648	0.0066	0.0054	0.0193	0.1435	0.0066	0.151	0.2082	0.0123	0.0052	0.0096	0.0053	0.0171	0.0075	0.0065	0.0221	0.1115	0.1489	0.0057	0.0049	0.0136	0.0277	0.0143	0.0117	0.0162	0.007	0.0065
15	rs744910	67446785	0.85	0.254661707966279	0.74	0.910385700718773	0.0958480454558772	1.02769926429431	0.0066	0.0054	0.0193	0.1436	0.0066	0.151	0.2082	0.0123	0.0052	0.0096	0.0053	0.0171	0.0075	0.0065	0.0221	0.1115	0.149	0.0057	0.0049	0.0137	0.0278	0.0143	0.0117	0.0162	0.007	0.0065
15	rs11634793	67447452	0.85	0.254661707966279	0.74	0.910385700718773	0.0958480454558772	1.02818186713532	0.0066	0.0054	0.0193	0.1436	0.0066	0.151	0.2082	0.0123	0.0052	0.0096	0.0053	0.0171	0.0075	0.0065	0.0221	0.1115	0.149	0.0057	0.0049	0.0137	0.0278	0.0143	0.0117	0.0162	0.007	0.0065
15	rs12441344	67447895	0.85	0.254661707966279	0.74	0.910385700718773	0.0958229658868539	1.02786012711274	0.0066	0.0054	0.0193	0.1436	0.0066	0.151	0.2082	0.0123	0.0052	0.0096	0.0053	0.0171	0.0075	0.0065	0.0221	0.1115	0.149	0.0057	0.0049	0.0137	0.0278	0.0143	0.0117	0.0162	0.007	0.0065
15	rs2033784	67449660	0.85	0.254661707966279	0.74	0.910385700718773	0.114732037437691	1.0691965438164	0.0068	0.0054	0.0194	0.1436	0.0066	0.1511	0.2073	0.0123	0.0051	0.0096	0.0053	0.0171	0.0075	0.0065	0.0221	0.1115	0.1491	0.0058	0.0049	0.0137	0.0278	0.0143	0.012	0.0162	0.007	0.0066
15	rs1065080	67457335	0.85	0.254661707966279	0.74	0.910385700718773	0.11461987737875	1.07308747386365	0.0068	0.0054	0.0194	0.1438	0.0066	0.151	0.2073	0.0123	0.0051	0.0096	0.0053	0.0171	0.0075	0.0065	0.0221	0.1115	0.1491	0.0058	0.0049	0.0137	0.0278	0.0143	0.012	0.0162	0.007	0.0066
15	rs35874463	67457698	0.85	0.254661707966279	0.74	0.910385700718773	0.11461987737875	1.05268974973289	0.0068	0.0054	0.0194	0.1438	0.0066	0.1509	0.2073	0.0123	0.0051	0.0096	0.0052	0.0173	0.0074	0.0066	0.0221	0.1114	0.1492	0.0057	0.0049	0.0137	0.0277	0.0142	0.012	0.0162	0.007	0.0065
15	rs17228212	67458639	0.85	0.254661707966279	0.74	0.910385700718773	0.12457174630929	1.0565693569493	0.0068	0.0055	0.0194	0.1437	0.0066	0.1509	0.2076	0.0122	0.0051	0.0095	0.0049	0.0173	0.0073	0.0066	0.0222	0.1114	0.1495	0.0057	0.0049	0.0137	0.0277	0.0142	0.0121	0.0162	0.0069	0.0065
15	rs118128985	67463106	0.85	0.254661707966279	0.74	0.910385700718773	0.126051833695191	1.04848988019568	0.0068	0.0055	0.0194	0.1436	0.0066	0.1508	0.2076	0.0122	0.005	0.0095	0.0048	0.0173	0.0073	0.0066	0.0222	0.1114	0.1499	0.0057	0.0048	0.0137	0.0276	0.0142	0.0121	0.0163	0.0069	0.0065
15	rs75822029	67463929	0.85	0.254661707966279	0.73	0.98319925910612	0.126468162135459	1.04235732103827	0.0068	0.0055	0.0194	0.1436	0.0066	0.1507	0.2077	0.0122	0.005	0.0094	0.0048	0.0173	0.0073	0.0066	0.0222	0.1114	0.1499	0.0057	0.0048	0.0137	0.0275	0.0142	0.0121	0.0163	0.0069	0.0065
15	rs74020121	67466151	0.85	0.254661707966279	0.74	0.910385700718773	0.129164468299429	1.02625171485949	0.0068	0.0055	0.0194	0.1435	0.0066	0.1505	0.2078	0.0122	0.005	0.0094	0.0048	0.0173	0.0072	0.0066	0.0222	0.1114	0.1503	0.0057	0.0048	0.0138	0.0274	0.0142	0.0121	0.0164	0.0069	0.0064
15	rs35251008	67468525	0.84	0.289034762536342	0.74	0.910385700718773	0.0551540857895038	0.612456218934202	0.0061	0.0049	0.0197	0.1421	0.0065	0.1514	0.2098	0.0115	0.0046	0.0086	0.0048	0.0174	0.0063	0.0069	0.0216	0.113	0.1542	0.005	0.0041	0.0139	0.0266	0.0138	0.0126	0.0167	0.0065	0.0058
15	rs112146149	67468715	0.83	0.326509998324372	0.74	0.910385700718773	0.0332339252154273	0.501723116668054	0.0057	0.0048	0.0199	0.1426	0.0063	0.1522	0.2105	0.0111	0.0043	0.0083	0.0046	0.0174	0.0059	0.0068	0.0213	0.1143	0.1552	0.0048	0.0038	0.0137	0.0263	0.0137	0.0126	0.0168	0.0063	0.0054
15	rs3784680	67469128	0.82	0.36720095628419	0.74	0.910385700718773	0.0122198025369514	0.304671654085224	0.0048	0.0045	0.0202	0.1437	0.0059	0.154	0.2121	0.0104	0.0037	0.0076	0.0044	0.0174	0.0049	0.0066	0.0206	0.117	0.1575	0.0045	0.0034	0.0132	0.0255	0.0133	0.0125	0.0169	0.0057	0.0046
15	rs1470001	67469570	0.8	0.458652199356866	0.73	0.98319925910612	0.020315502843786	0.169098063038906	0.0042	0.0043	0.0203	0.1442	0.0057	0.156	0.2131	0.0098	0.0031	0.0069	0.0041	0.0173	0.0039	0.0065	0.0201	0.1197	0.1594	0.0041	0.0029	0.0127	0.0256	0.0128	0.0128	0.0166	0.0053	0.0037
15	rs893475	67470208	0.8	0.458652199356866	0.73	0.98319925910612	0.0242775013276264	0.150532852689932	0.0041	0.0043	0.0205	0.1443	0.0057	0.1561	0.2139	0.0097	0.0029	0.0069	0.0041	0.0172	0.0037	0.0065	0.02	0.1203	0.159	0.0041	0.0029	0.0127	0.0256	0.0125	0.0129	0.0166	0.0053	0.0035
15	rs117185005	67473790	0.8	0.458652199356866	0.73	0.98319925910612	0.0253154582052024	0.099852929030262	0.0037	0.0042	0.0206	0.1445	0.0055	0.1571	0.2145	0.0094	0.0025	0.007	0.004	0.017	0.0028	0.0063	0.0196	0.1219	0.1603	0.0037	0.0025	0.0126	0.0255	0.0126	0.0129	0.0165	0.0051	0.0031
15	rs35779650	67475860	0.8	0.458652199356866	0.73	0.98319925910612	0.028396322930034	0.0907684969522739	0.0037	0.0041	0.0206	0.1445	0.0054	0.1574	0.2147	0.0093	0.0024	0.007	0.004	0.0169	0.0026	0.0062	0.0195	0.1223	0.1606	0.0036	0.0025	0.0126	0.0254	0.0126	0.0129	0.0165	0.005	0.0029
15	rs117564349	67477361	0.79	0.509607847349147	0.73	0.98319925910612	0.0306896064775152	0.0858200580892257	0.0036	0.0041	0.0207	0.1446	0.0054	0.1576	0.2148	0.0093	0.0023	0.0071	0.004	0.0168	0.0025	0.0062	0.0196	0.1225	0.1606	0.0036	0.0024	0.0125	0.0253	0.0126	0.0129	0.0164	0.0049	0.0029
15	rs55970514	67483717	0.79	0.509607847349147	0.73	0.98319925910612	0.0463335079520187	0.069398192197637	0.0033	0.004	0.0208	0.1449	0.0052	0.1586	0.2156	0.009	0.0021	0.0072	0.004	0.0167	0.0019	0.006	0.0198	0.1236	0.1609	0.0033	0.0022	0.0124	0.025	0.0125	0.0128	0.0162	0.0047	0.0026
15	rs12148282	67492947	0.79	0.509607847349147	0.73	0.98319925910612	0.0591921378935287	0.066618092830441	0.0032	0.004	0.0208	0.145	0.0052	0.159	0.2159	0.0089	0.002	0.0072	0.004	0.0166	0.0018	0.006	0.0199	0.124	0.1609	0.0032	0.0021	0.0124	0.0248	0.0125	0.0129	0.0161	0.0046	0.0025
15	rs4776905	67500330	0.79	0.509607847349147	0.74	0.910385700718773	0.0683285922292296	0.067308666105179	0.0032	0.004	0.0208	0.1451	0.0052	0.159	0.2163	0.0089	0.002	0.0073	0.004	0.0166	0.0017	0.006	0.0199	0.1241	0.1609	0.0032	0.0021	0.0124	0.0247	0.0122	0.0129	0.0161	0.0046	0.0025
15	rs117428962	67514257	0.79	0.509607847349147	0.74	0.910385700718773	0.0697719050460661	0.0709473706679503	0.0032	0.004	0.0209	0.1451	0.0052	0.1591	0.2163	0.0089	0.0019	0.0072	0.004	0.0166	0.0017	0.006	0.02	0.1241	0.1609	0.0032	0.0021	0.0123	0.0247	0.0122	0.0128	0.0161	0.0046	0.0025
15	rs72745408	67515495	0.79	0.509607847349147	0.74	0.910385700718773	0.0702436830162882	0.0715852094895178	0.0032	0.004	0.0209	0.145	0.0052	0.1591	0.2164	0.0089	0.0019	0.0072	0.004	0.0166	0.0017	0.006	0.02	0.1241	0.1609	0.0032	0.0021	0.0123	0.0247	0.0122	0.0128	0.0161	0.0046	0.0025
15	rs56317520	67520066	0.79	0.509607847349147	0.74	0.910385700718773	0.0716506376153801	0.0727964518298534	0.0032	0.004	0.0209	0.145	0.0052	0.1592	0.2164	0.0089	0.0019	0.0072	0.004	0.0167	0.0017	0.006	0.02	0.124	0.1609	0.0032	0.0021	0.0123	0.0247	0.0122	0.0128	0.0161	0.0046	0.0025
15	rs7173826	67528374	0.79	0.509607847349147	0.74	0.910385700718773	0.0743910797522791	0.0783868612179857	0.0032	0.004	0.0209	0.145	0.0052	0.1592	0.2164	0.0089	0.0019	0.0071	0.004	0.0168	0.0017	0.006	0.02	0.1239	0.1609	0.0032	0.0021	0.0123	0.0247	0.0122	0.0128	0.0161	0.0046	0.0025
15	rs117325434	67539774	0.78	0.56417027826485	0.74	0.910385700718773	0.0750544367993184	0.0715852094895178	0.0032	0.0039	0.021	0.145	0.0051	0.1593	0.2167	0.0089	0.0019	0.0072	0.004	0.0168	0.0017	0.0059	0.0199	0.1241	0.161	0.0032	0.0021	0.0123	0.0246	0.0122	0.0128	0.0159	0.0046	0.0024
15	rs62014646	67555487	0.78	0.56417027826485	0.75	0.841047356078831	0.0764143033949453	0.0709473706679503	0.0031	0.0039	0.021	0.1449	0.0051	0.1593	0.2168	0.0089	0.0019	0.0072	0.0039	0.0168	0.0017	0.0059	0.0199	0.1242	0.1611	0.0032	0.0021	0.0123	0.0246	0.0122	0.0128	0.0157	0.0046	0.0024
15	rs62014647	67556105	0.78	0.56417027826485	0.75	0.841047356078831	0.0765663739229358	0.0707352835858344	0.0031	0.0039	0.021	0.1449	0.0051	0.1594	0.2168	0.0089	0.0019	0.0072	0.004	0.0168	0.0017	0.0059	0.0199	0.1243	0.1611	0.0032	0.0021	0.0123	0.0246	0.0122	0.0128	0.0157	0.0046	0.0024
15	rs8038097	67582017	0.78	0.56417027826485	0.76	0.775138689739853	0.0775267160910948	0.0716562263313227	0.0031	0.0039	0.021	0.1449	0.005	0.1594	0.217	0.0089	0.0019	0.0072	0.0039	0.0169	0.0017	0.0059	0.0199	0.1243	0.1612	0.0032	0.002	0.0123	0.0246	0.0122	0.0128	0.0156	0.0046	0.0024
15	rs117367464	67594515	0.78	0.56417027826485	0.76	0.775138689739853	0.0718173560072792	0.0715852094895178	0.0031	0.0039	0.021	0.1448	0.0051	0.1591	0.2169	0.0089	0.0019	0.0073	0.004	0.0169	0.0016	0.0059	0.0196	0.1248	0.1611	0.0032	0.002	0.0123	0.0246	0.0122	0.0128	0.0155	0.0047	0.0024
15	rs4641686	67607320	0.78	0.56417027826485	0.76	0.775138689739853	0.0720052152182982	0.0728679626828336	0.0031	0.0039	0.021	0.1448	0.0051	0.1594	0.2169	0.0089	0.0019	0.0072	0.004	0.0169	0.0016	0.0059	0.0196	0.1247	0.161	0.0032	0.002	0.0123	0.0246	0.0122	0.0128	0.0155	0.0047	0.0024
15	rs76173081	67607484	0.78	0.56417027826485	0.76	0.775138689739853	0.0720052152182982	0.0727964518298534	0.0031	0.0039	0.021	0.1448	0.0051	0.1594	0.2169	0.0089	0.0019	0.0072	0.004	0.0169	0.0016	0.0059	0.0196	0.1247	0.161	0.0032	0.002	0.0123	0.0246	0.0122	0.0128	0.0155	0.0047	0.0024
15	rs7183186	67614092	0.78	0.56417027826485	0.76	0.775138689739853	0.0914974391790658	0.0748819943490468	0.0031	0.0039	0.021	0.1448	0.0051	0.1593	0.2171	0.0089	0.0019	0.0072	0.004	0.017	0.0016	0.0059	0.0197	0.1247	0.161	0.0032	0.0023	0.0122	0.0246	0.0122	0.0128	0.0155	0.0047	0.0023
15	rs75966616	67627605	0.78	0.56417027826485	0.77	0.712611004068267	0.0922055414352884	0.0748819943490468	0.0031	0.0039	0.021	0.1448	0.0051	0.1593	0.2171	0.0089	0.0019	0.0072	0.004	0.017	0.0016	0.0059	0.0197	0.1247	0.161	0.0032	0.0023	0.0122	0.0246	0.0122	0.0128	0.0155	0.0047	0.0023
15	rs72745455	67629196	0.78	0.56417027826485	0.77	0.712611004068267	0.0922300202810348	0.0748819943490468	0.0031	0.0039	0.021	0.1448	0.0051	0.1593	0.2171	0.0089	0.0019	0.0072	0.004	0.017	0.0016	0.0059	0.0197	0.1247	0.161	0.0032	0.0023	0.0122	0.0246	0.0122	0.0128	0.0155	0.0047	0.0023
15	rs28538466	67632306	0.78	0.56417027826485	0.77	0.712611004068267	0.0922545032301783	0.0748819943490468	0.0031	0.0039	0.021	0.1448	0.0051	0.1593	0.2171	0.0089	0.0019	0.0072	0.004	0.017	0.0016	0.0059	0.0197	0.1247	0.161	0.0032	0.0023	0.0122	0.0246	0.0122	0.0128	0.0155	0.0047	0.0023
15	rs8043518	67639327	0.78	0.56417027826485	0.77	0.712611004068267	0.0929909005598602	0.0742321627303153	0.0031	0.0039	0.021	0.1448	0.0051	0.1593	0.2171	0.0088	0.0019	0.0072	0.004	0.017	0.0016	0.0059	0.0197	0.1247	0.161	0.0032	0.0023	0.0121	0.0246	0.0122	0.0128	0.0155	0.0047	0.0023
15	rs75986296	67644333	0.78	0.56417027826485	0.77	0.712611004068267	0.0841657245432547	0.0727964518298534	0.0031	0.0039	0.021	0.1449	0.005	0.1594	0.2172	0.0088	0.0019	0.0072	0.004	0.0169	0.0016	0.0058	0.0196	0.1247	0.1611	0.0032	0.0023	0.0121	0.0246	0.0121	0.0127	0.0155	0.0047	0.0023
15	rs72745470	67653682	0.78	0.56417027826485	0.76	0.775138689739853	0.0750544367993184	0.0654509721872734	0.0031	0.0039	0.021	0.145	0.005	0.1594	0.2172	0.0088	0.0019	0.0072	0.004	0.0169	0.0016	0.0058	0.0197	0.1248	0.1611	0.0032	0.0023	0.0121	0.0245	0.0121	0.0127	0.0154	0.0047	0.0023
15	rs56026891	67664137	0.78	0.56417027826485	0.76	0.775138689739853	0.0731179706018028	0.0640889964898821	0.0031	0.0039	0.021	0.1451	0.005	0.1594	0.2172	0.0088	0.0019	0.0072	0.004	0.0169	0.0016	0.0058	0.0197	0.1248	0.1611	0.0032	0.0023	0.0121	0.0245	0.0121	0.0126	0.0154	0.0047	0.0023
15	rs78297923	67670535	0.78	0.56417027826485	0.76	0.775138689739853	0.0726547276300641	0.0630081124065204	0.0031	0.0039	0.0211	0.1451	0.005	0.1594	0.2172	0.0088	0.0019	0.0072	0.004	0.0169	0.0016	0.0058	0.0197	0.1248	0.1611	0.0032	0.0023	0.0121	0.0244	0.012	0.0126	0.0154	0.0047	0.0023
15	rs4275804	67687968	0.77	0.622422290089237	0.76	0.775138689739853	0.0690579527246044	0.05739727393325	0.003	0.0038	0.0217	0.1466	0.0053	0.1595	0.2169	0.0088	0.0016	0.0074	0.0038	0.017	0.0014	0.0055	0.02	0.1254	0.1617	0.0032	0.0021	0.0117	0.0234	0.0119	0.0121	0.0152	0.0046	0.0017
15	rs77167076	67713276	0.77	0.622422290089237	0.76	0.775138689739853	0.0708828375814122	0.0503497626965575	0.003	0.0038	0.0219	0.147	0.0054	0.1595	0.2168	0.0088	0.0016	0.0075	0.0038	0.017	0.0014	0.0055	0.0201	0.1255	0.1617	0.0032	0.0021	0.0116	0.023	0.0118	0.012	0.0151	0.0047	0.0015
15	rs2414947	67747971	0.77	0.622422290089237	0.76	0.775138689739853	0.077789967701889	0.0542649254622272	0.003	0.0038	0.022	0.1471	0.0055	0.1595	0.2167	0.0088	0.0015	0.0076	0.0038	0.017	0.0014	0.0055	0.0201	0.1256	0.1617	0.0032	0.0021	0.0116	0.0229	0.0118	0.012	0.0151	0.0047	0.0015
15	rs80053369	67758791	0.77	0.622422290089237	0.76	0.775138689739853	0.100223234874507	0.0604722476806379	0.003	0.0038	0.022	0.1471	0.0055	0.1595	0.2167	0.0088	0.0015	0.0076	0.0038	0.017	0.0014	0.0055	0.02	0.1257	0.1617	0.0033	0.0021	0.0116	0.0229	0.0118	0.0122	0.0149	0.0048	0.0015
15	rs17232831	67765450	0.77	0.622422290089237	0.76	0.775138689739853	0.109152092934403	0.0645643175453428	0.003	0.0038	0.022	0.147	0.0055	0.1595	0.2168	0.0088	0.0015	0.0076	0.0038	0.017	0.0014	0.0055	0.02	0.1257	0.1617	0.0033	0.0021	0.0116	0.0229	0.0118	0.0122	0.0148	0.0048	0.0015
15	rs4776933	67780291	0.77	0.622422290089237	0.76	0.775138689739853	0.116054971185838	0.0740880721507569	0.003	0.0038	0.022	0.147	0.0055	0.1596	0.2168	0.0088	0.0015	0.0076	0.0038	0.017	0.0014	0.0055	0.02	0.1257	0.1617	0.0033	0.0021	0.0116	0.0229	0.0118	0.0123	0.0148	0.0048	0.0015
15	rs16950940	67784487	0.77	0.622422290089237	0.76	0.775138689739853	0.117842887684321	0.0745928928405047	0.003	0.0038	0.022	0.147	0.0055	0.1596	0.2168	0.0088	0.0015	0.0076	0.0038	0.017	0.0014	0.0055	0.02	0.1257	0.1617	0.0033	0.0021	0.0116	0.0229	0.0118	0.0123	0.0148	0.0048	0.0015
15	rs78769753	67786314	0.77	0.622422290089237	0.77	0.712611004068267	0.117301909539417	0.0725106983371063	0.003	0.0038	0.022	0.147	0.0055	0.1596	0.2168	0.0088	0.0015	0.0076	0.0038	0.017	0.0014	0.0055	0.02	0.1257	0.1617	0.0033	0.0021	0.0116	0.0229	0.0118	0.0123	0.0148	0.0048	0.0015
15	rs72747436	67804502	0.77	0.622422290089237	0.77	0.712611004068267	0.151980912457989	0.0608697093311226	0.003	0.0038	0.0221	0.1474	0.0055	0.1597	0.217	0.0087	0.0017	0.0077	0.0036	0.017	0.0014	0.0054	0.0201	0.1257	0.1615	0.0034	0.0022	0.0115	0.0224	0.0118	0.0124	0.0147	0.0047	0.0015
15	rs117508732	67824170	0.77	0.622422290089237	0.77	0.712611004068267	0.182007163434318	0.0725106983371063	0.003	0.0038	0.0219	0.147	0.0055	0.1596	0.2169	0.0087	0.0017	0.0077	0.0035	0.017	0.0014	0.0054	0.0201	0.1257	0.1614	0.0034	0.0022	0.0114	0.0224	0.0118	0.0127	0.0154	0.0047	0.0015
15	rs78414849	67824673	0.77	0.622422290089237	0.77	0.712611004068267	0.182413585859256	0.072439332491911	0.003	0.0038	0.0219	0.147	0.0055	0.1596	0.2169	0.0087	0.0017	0.0077	0.0035	0.017	0.0014	0.0054	0.0201	0.1257	0.1614	0.0034	0.0022	0.0114	0.0224	0.0118	0.0127	0.0154	0.0047	0.0015
15	rs7176278	67826504	0.77	0.622422290089237	0.78	0.653412240020304	0.196272719568835	0.0722254091778441	0.003	0.0038	0.0219	0.147	0.0055	0.1596	0.217	0.0087	0.0015	0.0076	0.0035	0.017	0.0014	0.0054	0.0201	0.1255	0.1616	0.0034	0.0022	0.0114	0.0224	0.0118	0.0128	0.0153	0.0047	0.0016
15	rs11071954	67828931	0.77	0.622422290089237	0.78	0.653412240020304	0.196041465827433	0.0735846631205434	0.003	0.0038	0.0219	0.147	0.0055	0.1596	0.2171	0.0087	0.0015	0.0076	0.0035	0.017	0.0014	0.0055	0.0201	0.1255	0.1616	0.0034	0.0022	0.0114	0.0224	0.0118	0.0127	0.0153	0.0047	0.0015
15	rs56332896	67834803	0.77	0.622422290089237	0.78	0.653412240020304	0.194542102637759	0.0758974623512291	0.0031	0.0038	0.022	0.1472	0.0055	0.1597	0.2172	0.0087	0.0015	0.0074	0.0035	0.017	0.0014	0.0055	0.0201	0.1255	0.1617	0.0034	0.0022	0.0114	0.0225	0.0117	0.0127	0.0152	0.0046	0.0015
15	rs12905371	67845930	0.77	0.622422290089237	0.78	0.653412240020304	0.199176495510299	0.0971882224860219	0.0031	0.0038	0.022	0.1474	0.0054	0.1598	0.2175	0.0086	0.0015	0.007	0.0034	0.017	0.0014	0.0055	0.02	0.1255	0.162	0.0033	0.0022	0.0115	0.0226	0.0117	0.0126	0.0151	0.0046	0.0014
15	rs117701477	67848738	0.77	0.622422290089237	0.78	0.653412240020304	0.193737471645783	0.0977511031139931	0.0031	0.0038	0.022	0.1474	0.0054	0.1596	0.2174	0.0086	0.0015	0.007	0.0034	0.017	0.0014	0.0055	0.02	0.1257	0.1619	0.0033	0.0022	0.0115	0.0226	0.0117	0.0126	0.0151	0.0046	0.0014
15	rs7167339	67850990	0.77	0.622422290089237	0.77	0.712611004068267	0.19080344020638	0.0996095188275764	0.0032	0.0038	0.022	0.1474	0.0054	0.1596	0.2174	0.0086	0.0016	0.007	0.0034	0.017	0.0014	0.0055	0.02	0.1258	0.1619	0.0033	0.0022	0.0115	0.0226	0.0117	0.0126	0.0151	0.0046	0.0015
15	rs72749351	67890980	0.77	0.622422290089237	0.77	0.712611004068267	0.184863089446444	0.0956668466215838	0.0032	0.0038	0.022	0.1473	0.0054	0.1597	0.2177	0.0086	0.0016	0.0069	0.0034	0.017	0.0014	0.0055	0.02	0.1259	0.162	0.0032	0.002	0.0114	0.0224	0.0117	0.0127	0.0151	0.0046	0.0014
15	rs1878699	67900883	0.77	0.622422290089237	0.78	0.653412240020304	0.154083152554614	0.0983959544946458	0.0031	0.0039	0.022	0.1471	0.0054	0.1596	0.2179	0.0087	0.0016	0.0069	0.0033	0.017	0.0013	0.0055	0.0201	0.1264	0.1619	0.0032	0.0019	0.0115	0.0224	0.0117	0.0124	0.0151	0.0046	0.0014
15	rs2899726	67906954	0.77	0.622422290089237	0.77	0.712611004068267	0.154384866349639	0.0979927276923974	0.0031	0.0039	0.022	0.1471	0.0054	0.1596	0.2179	0.0087	0.0016	0.0069	0.0033	0.017	0.0013	0.0055	0.0201	0.1264	0.1619	0.0032	0.0019	0.0115	0.0224	0.0117	0.0124	0.0151	0.0046	0.0014
15	rs75162941	67908656	0.77	0.622422290089237	0.77	0.712611004068267	0.143935501430292	0.0911597400466434	0.0032	0.0039	0.022	0.147	0.0054	0.1595	0.2178	0.0088	0.0016	0.007	0.0033	0.017	0.0013	0.0055	0.0201	0.1265	0.1618	0.0032	0.0019	0.0115	0.0224	0.0117	0.0124	0.0151	0.0046	0.0014
15	rs8025889	67921174	0.77	0.622422290089237	0.77	0.712611004068267	0.124630745889635	0.0942342717704379	0.0032	0.0041	0.0222	0.1465	0.0054	0.1592	0.2174	0.0093	0.0016	0.0071	0.0035	0.017	0.0013	0.0056	0.02	0.1266	0.1615	0.0031	0.0017	0.0116	0.0224	0.0119	0.0123	0.0151	0.0047	0.0014
15	rs12905628	67925288	0.77	0.622422290089237	0.77	0.712611004068267	0.0930155107917948	0.0792732885342492	0.0031	0.0041	0.0221	0.1464	0.0053	0.1591	0.2177	0.0093	0.0015	0.0071	0.0036	0.0173	0.0013	0.0056	0.02	0.1268	0.1618	0.0027	0.0017	0.0118	0.0219	0.0121	0.0122	0.0151	0.0048	0.0012
15	rs116934013	67934391	0.77	0.622422290089237	0.77	0.712611004068267	0.0858627657636069	0.0857436209346151	0.003	0.0041	0.0221	0.1463	0.0053	0.1591	0.218	0.0093	0.0015	0.0071	0.0037	0.0176	0.0013	0.0057	0.02	0.127	0.162	0.0025	0.0016	0.0119	0.0216	0.0122	0.0121	0.0151	0.0049	0.001
15	rs7169086	67934454	0.77	0.622422290089237	0.77	0.712611004068267	0.0858627657636069	0.0857436209346151	0.003	0.0041	0.0221	0.1463	0.0053	0.1591	0.218	0.0093	0.0015	0.0071	0.0037	0.0176	0.0013	0.0057	0.02	0.127	0.162	0.0025	0.0016	0.0119	0.0216	0.0122	0.0121	0.0151	0.0049	0.001
15	rs56254481	67938728	0.77	0.622422290089237	0.77	0.712611004068267	0.0848605248577602	0.0858200580892257	0.003	0.0041	0.0221	0.1463	0.0053	0.159	0.218	0.0093	0.0015	0.0071	0.0037	0.0176	0.0013	0.0057	0.02	0.127	0.162	0.0025	0.0016	0.0119	0.0216	0.0122	0.0121	0.0151	0.0049	0.001
15	rs76918703	67939440	0.77	0.622422290089237	0.78	0.653412240020304	0.0843275187018678	0.0823323880694233	0.003	0.0041	0.0221	0.1463	0.0053	0.159	0.218	0.0093	0.0015	0.0071	0.0037	0.0176	0.0013	0.0057	0.02	0.127	0.162	0.0025	0.0016	0.0119	0.0216	0.0122	0.0121	0.0151	0.0049	0.001
15	rs117130911	67970338	0.77	0.622422290089237	0.78	0.653412240020304	0.083981059715312	0.085590828665106	0.003	0.0041	0.0221	0.1463	0.0052	0.1591	0.2179	0.0093	0.0015	0.0069	0.0037	0.0177	0.0012	0.0057	0.0201	0.127	0.1621	0.0024	0.0015	0.012	0.0216	0.0123	0.0121	0.0152	0.0048	0.001
15	rs77392032	67975638	0.77	0.622422290089237	0.78	0.653412240020304	0.0840041286594592	0.0856672111235445	0.003	0.0041	0.0221	0.1463	0.0052	0.1591	0.2179	0.0093	0.0015	0.0069	0.0037	0.0177	0.0012	0.0057	0.0201	0.127	0.1621	0.0024	0.0015	0.012	0.0216	0.0123	0.0121	0.0152	0.0048	0.001
15	rs7166903	67976471	0.77	0.622422290089237	0.79	0.597486775499064	0.0840041286594592	0.0856672111235445	0.003	0.0041	0.0221	0.1463	0.0052	0.1591	0.2179	0.0093	0.0015	0.0069	0.0037	0.0177	0.0012	0.0057	0.0201	0.127	0.1621	0.0024	0.0015	0.012	0.0216	0.0123	0.0121	0.0152	0.0048	0.001
15	rs35918649	67998409	0.77	0.622422290089237	0.76	0.775138689739853	0.0861203580406458	0.0881258425092781	0.003	0.0041	0.0221	0.1463	0.0052	0.1591	0.2179	0.0092	0.0014	0.0069	0.0037	0.0177	0.0012	0.0057	0.0201	0.127	0.1622	0.0023	0.0014	0.012	0.0216	0.0123	0.0121	0.0152	0.0049	9e-04
15	rs62016230	68006921	0.77	0.622422290089237	0.76	0.775138689739853	0.0862845362431465	0.0875856385991147	0.003	0.0041	0.0221	0.1463	0.0052	0.1591	0.2179	0.0092	0.0014	0.0069	0.0037	0.0177	0.0012	0.0057	0.0201	0.127	0.1622	0.0023	0.0014	0.012	0.0216	0.0123	0.0121	0.0152	0.0049	9e-04
15	rs10518740	68019118	0.77	0.622422290089237	0.76	0.775138689739853	0.0865194218569478	0.0888998619969285	0.003	0.0041	0.0221	0.1463	0.0052	0.1591	0.2179	0.0092	0.0014	0.0069	0.0037	0.0178	0.0012	0.0057	0.0201	0.127	0.1622	0.0023	0.0014	0.012	0.0216	0.0123	0.0121	0.0152	0.0049	9e-04
15	rs4537967	68023535	0.77	0.622422290089237	0.75	0.841047356078831	0.0851860126589283	0.0806105214512356	0.0029	0.0042	0.0221	0.1463	0.0052	0.1592	0.2183	0.0092	0.0014	0.007	0.0037	0.0173	0.0012	0.0057	0.0202	0.127	0.1621	0.0023	0.0014	0.0122	0.0216	0.0122	0.0121	0.0153	0.0049	9e-04
15	rs117049462	68028822	0.77	0.622422290089237	0.75	0.841047356078831	0.0950724964915257	0.0590243768754411	0.0029	0.0042	0.022	0.1459	0.0052	0.1592	0.219	0.0092	0.0013	0.0071	0.0037	0.0172	0.0011	0.0058	0.0202	0.1269	0.1619	0.0022	0.0014	0.0123	0.0214	0.0121	0.0122	0.0153	0.005	8e-04
15	rs28730808	68040761	0.77	0.622422290089237	0.75	0.841047356078831	0.11537826663582	0.0612682758992906	0.0028	0.0042	0.022	0.1457	0.0052	0.1593	0.2196	0.0092	0.0012	0.0072	0.0037	0.0172	0.0011	0.006	0.0203	0.1267	0.1617	0.0022	0.0014	0.0124	0.0213	0.0121	0.0123	0.0152	0.0051	8e-04
15	rs8035915	68062019	0.76	0.684441169424083	0.75	0.841047356078831	0.169348220989852	0.0479903574485718	0.0027	0.0043	0.022	0.145	0.0053	0.1594	0.221	0.0091	0.001	0.0074	0.0036	0.0172	0.001	0.0062	0.0205	0.1263	0.1612	0.002	0.0015	0.0126	0.0211	0.0119	0.0124	0.0151	0.0052	7e-04
15	rs4776970	68080886	0.76	0.684441169424083	0.75	0.841047356078831	0.213978166284253	0.05739727393325	0.0026	0.0044	0.0221	0.1448	0.0054	0.1594	0.2213	0.0091	9e-04	0.0076	0.0036	0.0172	0.001	0.0063	0.0206	0.1263	0.1608	0.0019	0.0015	0.0127	0.0211	0.0119	0.0125	0.0152	0.0053	6e-04
15	rs3784716	68084450	0.76	0.684441169424083	0.74	0.910385700718773	0.231023469533295	0.0619350029534226	0.0026	0.0044	0.0221	0.1448	0.0053	0.1596	0.2213	0.0091	9e-04	0.0076	0.0035	0.0172	0.001	0.0063	0.0206	0.1263	0.1607	0.002	0.0015	0.0127	0.0211	0.0119	0.0125	0.0152	0.0052	6e-04
15	rs34730169	68084537	0.76	0.684441169424083	0.74	0.910385700718773	0.230643330695269	0.0626047830630226	0.0026	0.0044	0.0221	0.1448	0.0053	0.1596	0.2213	0.0091	9e-04	0.0076	0.0035	0.0172	0.001	0.0063	0.0206	0.1263	0.1607	0.002	0.0015	0.0127	0.0211	0.0119	0.0125	0.0152	0.0052	6e-04
15	rs2241423	68086838	0.76	0.684441169424083	0.74	0.910385700718773	0.236981465885763	0.0630081124065204	0.0026	0.0044	0.0221	0.1448	0.0054	0.1596	0.2214	0.0091	9e-04	0.0076	0.0035	0.0172	9e-04	0.0063	0.0206	0.1264	0.1608	0.0019	0.0015	0.0127	0.0209	0.0119	0.0125	0.0151	0.0052	6e-04
15	rs16951304	68089618	0.76	0.684441169424083	0.74	0.910385700718773	0.244547017983422	0.0630754403159176	0.0026	0.0044	0.0221	0.1448	0.0054	0.1597	0.2214	0.0091	9e-04	0.0076	0.0035	0.0172	9e-04	0.0063	0.0206	0.1264	0.1605	0.0019	0.0015	0.0127	0.0209	0.0119	0.0126	0.0151	0.0053	6e-04
15	rs72751450	68102425	0.76	0.684441169424083	0.74	0.910385700718773	0.235398684605054	0.0614679728446678	0.0026	0.0044	0.0222	0.1448	0.0054	0.1596	0.2211	0.0091	0.001	0.0077	0.0036	0.0173	9e-04	0.0063	0.0206	0.1263	0.1604	0.002	0.0015	0.0127	0.0209	0.0119	0.0126	0.0152	0.0053	6e-04
15	rs55725706	68103695	0.76	0.684441169424083	0.74	0.910385700718773	0.23535598814743	0.0614013765815832	0.0026	0.0044	0.0222	0.1448	0.0054	0.1596	0.2211	0.0091	0.001	0.0077	0.0036	0.0173	9e-04	0.0063	0.0206	0.1263	0.1604	0.002	0.0015	0.0127	0.0209	0.0119	0.0126	0.0152	0.0053	6e-04
15	rs2127164	68112037	0.76	0.684441169424083	0.74	0.910385700718773	0.231869466577999	0.0593521258112914	0.0026	0.0044	0.0223	0.1448	0.0054	0.1595	0.2211	0.0091	0.001	0.0078	0.0036	0.0173	9e-04	0.0064	0.0206	0.1262	0.1605	0.002	0.0014	0.0127	0.0208	0.0119	0.0126	0.0152	0.0054	7e-04
15	rs7170185	68117300	0.76	0.684441169424083	0.74	0.910385700718773	0.230474491650118	0.0543912930221992	0.0026	0.0044	0.0224	0.1448	0.0054	0.1594	0.2211	0.0091	0.001	0.0078	0.0036	0.0173	8e-04	0.0064	0.0206	0.1262	0.1605	0.002	0.0014	0.0127	0.0207	0.0119	0.0126	0.0152	0.0054	7e-04
15	rs73431926	68130270	0.76	0.684441169424083	0.74	0.910385700718773	0.223901812188074	0.0577860044362551	0.0026	0.0044	0.0225	0.1448	0.0055	0.1592	0.2209	0.0091	0.001	0.0078	0.0036	0.0174	8e-04	0.0065	0.0207	0.1257	0.1607	0.0018	0.0014	0.0131	0.0205	0.0121	0.0126	0.015	0.0055	6e-04
15	rs12917587	68133617	0.76	0.684441169424083	0.74	0.910385700718773	0.224691601826047	0.0616012571642129	0.0026	0.0044	0.0226	0.1448	0.0054	0.1591	0.2209	0.0091	0.001	0.0079	0.0036	0.0174	8e-04	0.0065	0.0208	0.1256	0.1607	0.0018	0.0014	0.0131	0.0205	0.0122	0.0126	0.0151	0.0055	6e-04
15	rs35710789	68140492	0.76	0.684441169424083	0.74	0.910385700718773	0.225858329102914	0.0525714224758535	0.0026	0.0044	0.0226	0.1446	0.0055	0.1589	0.2208	0.0091	0.001	0.0078	0.0037	0.0174	8e-04	0.0066	0.0207	0.1258	0.1607	0.0018	0.0013	0.0132	0.0205	0.0122	0.0127	0.015	0.0056	6e-04
15	rs1001870	68151448	0.77	0.622422290089237	0.74	0.910385700718773	0.283150768662293	0.052758440569807	0.0026	0.0043	0.0227	0.1439	0.0055	0.1579	0.2202	0.0092	0.001	0.0078	0.0039	0.0174	9e-04	0.0071	0.0206	0.1262	0.1608	0.002	0.0012	0.0134	0.0204	0.0119	0.0133	0.015	0.0057	7e-04
15	rs117296059	68155644	0.77	0.622422290089237	0.74	0.910385700718773	0.271847632017841	0.0528208439220502	0.0026	0.0043	0.0228	0.1438	0.0052	0.1578	0.2202	0.0092	0.001	0.0079	0.0039	0.0175	0.001	0.0071	0.0205	0.1261	0.1608	0.0021	0.0012	0.0135	0.0206	0.0121	0.0133	0.0149	0.0057	7e-04
15	rs4776381	68155710	0.77	0.622422290089237	0.74	0.910385700718773	0.273745185705613	0.053133340121498	0.0026	0.0043	0.0228	0.1438	0.0052	0.1578	0.2202	0.0092	0.001	0.0079	0.0039	0.0175	0.001	0.0071	0.0205	0.1261	0.1608	0.0021	0.0012	0.0135	0.0207	0.0121	0.0133	0.015	0.0057	7e-04
15	rs75379618	68161137	0.76	0.684441169424083	0.74	0.910385700718773	0.233736698787681	0.0481700866478443	0.0027	0.0043	0.0227	0.1439	0.0053	0.1578	0.2197	0.0094	0.001	0.0079	0.0039	0.0175	0.001	0.0073	0.0203	0.126	0.1609	0.0022	0.0012	0.0135	0.0206	0.0119	0.0133	0.0149	0.0057	8e-04
15	rs79075948	68170062	0.76	0.684441169424083	0.74	0.910385700718773	0.217067549220019	0.043078855317421	0.0027	0.0043	0.0227	0.144	0.0053	0.1578	0.2193	0.0096	0.001	0.0079	0.0039	0.0175	0.001	0.0073	0.0201	0.126	0.161	0.0022	0.0012	0.0135	0.0206	0.0118	0.0133	0.0149	0.0058	8e-04
15	rs338367	68176566	0.76	0.684441169424083	0.74	0.910385700718773	0.217925577205196	0.0514553751947247	0.0027	0.0043	0.0227	0.144	0.0053	0.1578	0.2192	0.0096	0.001	0.0079	0.0039	0.0175	0.001	0.0073	0.0201	0.126	0.161	0.0022	0.0012	0.0135	0.0206	0.0118	0.0133	0.0149	0.0058	9e-04
15	rs116930576	68176726	0.76	0.684441169424083	0.73	0.98319925910612	0.218007393103417	0.0509626999900096	0.0027	0.0043	0.0227	0.144	0.0053	0.1578	0.2192	0.0096	0.001	0.0079	0.0039	0.0175	0.001	0.0073	0.0201	0.126	0.161	0.0022	0.0012	0.0136	0.0206	0.0118	0.0133	0.0149	0.0058	9e-04
15	rs62014302	68180510	0.76	0.684441169424083	0.74	0.910385700718773	0.221913463993402	0.0496792736623614	0.0027	0.0043	0.0227	0.144	0.0053	0.1578	0.2191	0.0097	0.001	0.0079	0.0039	0.0175	0.001	0.0073	0.0201	0.126	0.1611	0.0023	0.0012	0.0136	0.0206	0.0118	0.0134	0.0149	0.0058	9e-04
15	rs75998759	68183790	0.76	0.684441169424083	0.74	0.910385700718773	0.222657934170939	0.048350110809401	0.0027	0.0044	0.0227	0.1442	0.0053	0.1575	0.2191	0.0097	0.001	0.0079	0.0039	0.0175	0.001	0.0073	0.02	0.1261	0.161	0.0023	0.0012	0.0136	0.0207	0.0118	0.0134	0.0149	0.0058	9e-04
15	rs448720	68198911	0.76	0.684441169424083	0.74	0.910385700718773	0.237839465271857	0.0342322255786851	0.0028	0.0046	0.0231	0.1444	0.0053	0.1568	0.2182	0.0098	0.0011	0.008	0.004	0.0172	0.001	0.0073	0.02	0.1261	0.1615	0.0023	0.0013	0.0136	0.0204	0.0119	0.0134	0.015	0.0057	0.001
15	rs75601710	68199082	0.76	0.684441169424083	0.74	0.910385700718773	0.237667728329705	0.0341294310901948	0.0028	0.0046	0.0231	0.1444	0.0053	0.1568	0.2182	0.0098	0.0011	0.008	0.004	0.0172	0.001	0.0073	0.02	0.1261	0.1615	0.0023	0.0013	0.0136	0.0204	0.0119	0.0134	0.015	0.0057	0.001
15	rs74421003	68199288	0.76	0.684441169424083	0.74	0.910385700718773	0.237496059917024	0.0340267784546026	0.0028	0.0046	0.0231	0.1444	0.0053	0.1568	0.2182	0.0098	0.0011	0.008	0.004	0.0172	0.001	0.0073	0.02	0.1261	0.1615	0.0023	0.0013	0.0136	0.0204	0.0119	0.0134	0.015	0.0057	0.001
15	rs28568919	68211550	0.76	0.684441169424083	0.75	0.841047356078831	0.21731250647228	0.0313090895462847	0.0028	0.0046	0.0231	0.1444	0.0053	0.1567	0.218	0.0097	0.0012	0.008	0.004	0.0172	0.001	0.0073	0.02	0.1259	0.1615	0.0024	0.0014	0.0136	0.0203	0.0119	0.0134	0.0151	0.0057	0.0011
15	rs72755519	68223085	0.76	0.684441169424083	0.75	0.841047356078831	0.183784476443665	0.027106308487739	0.0028	0.0045	0.0233	0.1443	0.0053	0.1565	0.2177	0.0097	0.0011	0.0082	0.0042	0.0177	0.001	0.0072	0.02	0.1246	0.1626	0.0022	0.0015	0.0138	0.0195	0.0119	0.0133	0.0157	0.0058	0.0012
15	rs60290711	68226183	0.76	0.684441169424083	0.75	0.841047356078831	0.186020104154724	0.0291245998673165	0.0027	0.0045	0.0233	0.1443	0.0052	0.1565	0.2177	0.0097	0.0011	0.0082	0.0042	0.0177	0.001	0.0072	0.0201	0.1245	0.1627	0.0022	0.0015	0.0138	0.0194	0.0119	0.0133	0.0157	0.0058	0.0012
15	rs78189370	68226431	0.76	0.684441169424083	0.77	0.712611004068267	0.184974877308026	0.0290768923996497	0.0027	0.0045	0.0233	0.1443	0.0052	0.1565	0.2177	0.0097	0.0011	0.0082	0.0042	0.0177	0.001	0.0072	0.0201	0.1245	0.1627	0.0022	0.0015	0.0138	0.0194	0.0119	0.0133	0.0157	0.0058	0.0012
15	rs113713220	68228463	0.76	0.684441169424083	0.78	0.653412240020304	0.178409364829227	0.0258739064348485	0.0027	0.0045	0.0233	0.1443	0.0052	0.1565	0.2177	0.0097	0.0012	0.0082	0.0042	0.0177	0.001	0.0072	0.0201	0.1244	0.1628	0.0022	0.0015	0.0138	0.0194	0.0119	0.0133	0.0157	0.0059	0.0012
15	rs117397768	68230533	0.76	0.684441169424083	0.78	0.653412240020304	0.172731946709951	0.0239673541978909	0.0028	0.0045	0.0233	0.1443	0.0053	0.1565	0.2177	0.0097	0.0012	0.0082	0.0042	0.0177	0.001	0.0072	0.0201	0.1244	0.1629	0.0022	0.0015	0.0138	0.0194	0.0119	0.0132	0.0158	0.0059	0.0012
15	rs76822676	68232445	0.76	0.684441169424083	0.77	0.712611004068267	0.167512564720948	0.0237501707226103	0.0028	0.0045	0.0233	0.1443	0.0053	0.1565	0.2177	0.0097	0.0012	0.0082	0.0042	0.0178	0.001	0.0072	0.0201	0.1243	0.1629	0.0022	0.0015	0.0138	0.0194	0.0119	0.0132	0.0158	0.0059	0.0012
15	rs44410	68235646	0.76	0.684441169424083	0.77	0.712611004068267	0.164015232706225	0.0317051155793327	0.0028	0.0045	0.0233	0.1444	0.0053	0.1564	0.2176	0.0097	0.0012	0.0083	0.0042	0.0178	0.001	0.0072	0.0201	0.1241	0.1631	0.0022	0.0015	0.0138	0.0193	0.0119	0.0131	0.0158	0.0059	0.0012
15	rs76164334	68236749	0.76	0.684441169424083	0.78	0.653412240020304	0.167758992947834	0.0305727652821174	0.0028	0.0045	0.0233	0.1444	0.0052	0.1562	0.2177	0.0097	0.0012	0.0082	0.0043	0.0179	0.001	0.0072	0.0201	0.1241	0.1631	0.0022	0.0015	0.0138	0.0193	0.0119	0.0131	0.0158	0.0059	0.0012
15	rs419919	68237047	0.76	0.684441169424083	0.78	0.653412240020304	0.169419056087554	0.0307683230870573	0.0028	0.0045	0.0233	0.1444	0.0052	0.1562	0.2177	0.0098	0.0012	0.0082	0.0043	0.0179	0.001	0.0071	0.0201	0.1241	0.1632	0.0022	0.0015	0.0138	0.0193	0.0119	0.0131	0.0158	0.0058	0.0012
15	rs79123952	68262128	0.76	0.684441169424083	0.77	0.712611004068267	0.191411003005156	0.0312104434218983	0.0025	0.0047	0.0232	0.1454	0.0052	0.1562	0.2164	0.0102	0.0011	0.0085	0.0044	0.0182	0.001	0.0071	0.0197	0.1239	0.1639	0.0021	0.0017	0.0138	0.019	0.0119	0.0131	0.0157	0.0058	0.0012
15	rs10851782	68265049	0.76	0.684441169424083	0.77	0.712611004068267	0.195041161164343	0.0336686125553273	0.0025	0.0047	0.0232	0.1454	0.0052	0.1562	0.2164	0.0102	0.0011	0.0085	0.0044	0.0182	0.001	0.0071	0.0197	0.1239	0.1639	0.0021	0.0017	0.0138	0.019	0.012	0.0131	0.0157	0.0058	0.0012
15	rs75755033	68269821	0.76	0.684441169424083	0.76	0.775138689739853	0.188610287406298	0.0318044820468864	0.0025	0.0047	0.0231	0.1454	0.0051	0.1561	0.2164	0.0102	0.0011	0.0085	0.0044	0.0182	0.001	0.007	0.0197	0.1238	0.1641	0.0021	0.0018	0.0138	0.019	0.012	0.0131	0.0157	0.0059	0.0011
15	rs9788678	68273740	0.76	0.684441169424083	0.76	0.775138689739853	0.197431318022976	0.0359487385041832	0.0024	0.0047	0.0231	0.1451	0.0051	0.1561	0.2166	0.0102	0.0011	0.0087	0.0043	0.0182	0.001	0.007	0.0196	0.1236	0.1643	0.002	0.0019	0.0137	0.0189	0.012	0.013	0.0158	0.006	0.0011
15	rs11636268	68273819	0.76	0.684441169424083	0.76	0.775138689739853	0.199215376444501	0.0372745871565711	0.0024	0.0047	0.0231	0.1451	0.0051	0.1562	0.2165	0.0102	0.0011	0.0087	0.0043	0.0182	0.001	0.007	0.0197	0.1233	0.1646	0.002	0.0019	0.0137	0.0189	0.012	0.013	0.0158	0.006	0.0011
15	rs117157500	68285356	0.75	0.750298972197586	0.76	0.775138689739853	0.205768986067421	0.0274302294344924	0.0025	0.0048	0.0231	0.1456	0.0052	0.1556	0.2137	0.0104	0.0011	0.0088	0.0044	0.0193	0.0011	0.0065	0.0196	0.1238	0.166	0.0015	0.002	0.0141	0.0186	0.0118	0.0128	0.016	0.0064	0.0011
15	rs2037014	68288459	0.75	0.750298972197586	0.76	0.775138689739853	0.185012148562106	0.0321533966589417	0.0025	0.0048	0.0231	0.1456	0.0052	0.1556	0.2137	0.0104	0.0011	0.0088	0.0044	0.0193	0.0011	0.0065	0.0196	0.1238	0.1661	0.0015	0.002	0.0142	0.0186	0.0118	0.0125	0.016	0.0065	0.0011
15	rs10220742	68303364	0.75	0.750298972197586	0.76	0.775138689739853	0.189705048840874	0.0344898318453624	0.0025	0.0048	0.0231	0.1453	0.0053	0.1551	0.2134	0.0105	0.0011	0.0088	0.004	0.0193	0.0011	0.0063	0.0197	0.1245	0.1664	0.0014	0.002	0.0142	0.019	0.0118	0.0125	0.016	0.0066	0.0011
15	rs62002430	68310695	0.75	0.750298972197586	0.76	0.775138689739853	0.189667238018698	0.0279897283905579	0.0025	0.0047	0.0231	0.1453	0.0053	0.1556	0.213	0.0106	0.0011	0.0088	0.004	0.0191	0.0011	0.0062	0.0197	0.1244	0.1668	0.0013	0.002	0.0143	0.0191	0.0117	0.0125	0.0157	0.0067	0.001
15	rs4777016	68314919	0.75	0.750298972197586	0.76	0.775138689739853	0.202614527276192	0.0314078799091107	0.0025	0.0047	0.0231	0.1453	0.0053	0.1557	0.2129	0.0107	0.0011	0.0088	0.004	0.019	0.0011	0.0061	0.0197	0.1243	0.1669	0.0013	0.002	0.0144	0.0192	0.0117	0.0125	0.0156	0.0068	0.001
15	rs17249287	68317407	0.75	0.750298972197586	0.76	0.775138689739853	0.186244521641977	0.0294595745279191	0.0025	0.0047	0.0232	0.1454	0.0053	0.1556	0.2128	0.0107	0.001	0.0088	0.0041	0.019	0.0011	0.0061	0.0197	0.1243	0.167	0.0012	0.002	0.0144	0.0192	0.0117	0.0125	0.0156	0.0069	0.001
15	rs75497178	68334891	0.74	0.820062814253923	0.76	0.775138689739853	0.292246480046562	0.0378648650249688	0.0027	0.0048	0.0235	0.1453	0.005	0.1545	0.2115	0.0114	9e-04	0.0092	0.0042	0.0192	0.001	0.0056	0.0195	0.1251	0.1681	9e-04	0.002	0.0145	0.0193	0.011	0.0123	0.0156	0.008	9e-04
15	rs112347331	68336649	0.74	0.820062814253923	0.75	0.841047356078831	0.29639208309936	0.0362121591486329	0.0027	0.0048	0.0235	0.1453	0.005	0.1545	0.2115	0.0114	8e-04	0.0092	0.0042	0.0192	0.001	0.0056	0.0195	0.1252	0.1681	9e-04	0.002	0.0145	0.0193	0.011	0.0123	0.0156	0.008	9e-04
15	rs74921153	68343744	0.74	0.820062814253923	0.75	0.841047356078831	0.303452096595569	0.0364235263634658	0.0027	0.0048	0.0235	0.1452	0.005	0.1545	0.2115	0.0114	8e-04	0.0092	0.0042	0.0192	0.001	0.0056	0.0195	0.1252	0.1682	9e-04	0.002	0.0146	0.0193	0.011	0.0123	0.0156	0.008	9e-04
15	rs117764220	68347707	0.74	0.820062814253923	0.75	0.841047356078831	0.307039800567226	0.0369543923713855	0.0027	0.0048	0.0235	0.1452	0.005	0.1544	0.2114	0.0114	8e-04	0.0092	0.0042	0.0192	0.001	0.0056	0.0195	0.1252	0.1682	9e-04	0.002	0.0146	0.0193	0.011	0.0123	0.0156	0.008	9e-04
15	rs117739556	68351048	0.74	0.820062814253923	0.75	0.841047356078831	0.314032565491647	0.0378110296705107	0.0027	0.0048	0.0235	0.1452	0.005	0.1544	0.2114	0.0115	8e-04	0.0092	0.0042	0.0192	0.001	0.0056	0.0195	0.1252	0.1683	9e-04	0.002	0.0146	0.0193	0.0109	0.0123	0.0156	0.008	9e-04
15	rs11636657	68353444	0.74	0.820062814253923	0.75	0.841047356078831	0.324499482033826	0.0386221989422555	0.0027	0.0048	0.0235	0.1452	0.005	0.1544	0.2114	0.0115	8e-04	0.0092	0.0042	0.0192	0.001	0.0056	0.0195	0.1253	0.1683	9e-04	0.002	0.0146	0.0193	0.0109	0.0122	0.0156	0.008	9e-04
15	rs76039547	68361633	0.74	0.820062814253923	0.75	0.841047356078831	0.315081143109321	0.0443424760554932	0.0027	0.0048	0.0235	0.1451	0.0051	0.1542	0.2112	0.0117	9e-04	0.0092	0.0042	0.0192	0.001	0.0056	0.0194	0.1252	0.1684	9e-04	0.0019	0.0147	0.0193	0.0109	0.0122	0.0156	0.008	0.001
15	rs112361806	68365650	0.74	0.820062814253923	0.75	0.841047356078831	0.313035630565883	0.0486508057765096	0.0027	0.0048	0.0236	0.145	0.0051	0.1542	0.2111	0.0117	9e-04	0.0092	0.0042	0.0192	0.001	0.0055	0.0194	0.1252	0.1684	9e-04	0.0019	0.0147	0.0194	0.0109	0.0122	0.0156	0.008	0.001
15	rs72759517	68367892	0.74	0.820062814253923	0.75	0.841047356078831	0.312338769370348	0.04949709514237	0.0027	0.0048	0.0236	0.145	0.0051	0.1541	0.2111	0.0117	9e-04	0.0092	0.0042	0.0192	0.001	0.0055	0.0194	0.1252	0.1684	9e-04	0.0019	0.0148	0.0194	0.0109	0.0122	0.0156	0.008	0.001
15	rs117359078	68374620	0.74	0.820062814253923	0.75	0.841047356078831	0.309509998722755	0.0603400063791528	0.0027	0.0048	0.0236	0.1449	0.0052	0.1541	0.211	0.0118	9e-04	0.0092	0.0042	0.0192	0.001	0.0055	0.0194	0.1252	0.1685	9e-04	0.0019	0.0148	0.0194	0.0109	0.0122	0.0156	0.008	0.001
15	rs80187654	68375171	0.74	0.820062814253923	0.75	0.841047356078831	0.305759430319584	0.0624035290588065	0.0027	0.0048	0.0236	0.1449	0.0052	0.1541	0.211	0.0119	9e-04	0.0092	0.0042	0.0192	0.001	0.0056	0.0194	0.1252	0.1685	9e-04	0.0019	0.0148	0.0194	0.0109	0.0122	0.0156	0.008	0.001
15	rs117079542	68376795	0.74	0.820062814253923	0.75	0.841047356078831	0.293159692476369	0.0651093497770427	0.0027	0.0048	0.0236	0.145	0.0052	0.1541	0.211	0.0119	9e-04	0.0092	0.0042	0.0192	9e-04	0.0056	0.0194	0.1252	0.1685	9e-04	0.0018	0.0148	0.0194	0.0109	0.0122	0.0157	0.008	0.001
15	rs1489595	68377126	0.74	0.820062814253923	0.74	0.910385700718773	0.293159692476369	0.0641568089496956	0.0027	0.0048	0.0236	0.145	0.0052	0.1541	0.211	0.0119	9e-04	0.0092	0.0042	0.0192	9e-04	0.0056	0.0194	0.1252	0.1685	9e-04	0.0018	0.0148	0.0194	0.0109	0.0122	0.0157	0.008	0.001
15	rs8036154	68379622	0.74	0.820062814253923	0.74	0.910385700718773	0.279902729387825	0.0703118997827638	0.0027	0.0048	0.0236	0.145	0.0053	0.1544	0.211	0.0119	9e-04	0.0092	0.0042	0.0192	9e-04	0.0056	0.0194	0.1252	0.1685	9e-04	0.0018	0.0149	0.0194	0.0109	0.0122	0.0157	0.0077	0.001
15	rs35619909	68381444	0.74	0.820062814253923	0.74	0.910385700718773	0.283103552017955	0.0727964518298534	0.0027	0.0048	0.0237	0.1448	0.0053	0.1544	0.211	0.0119	9e-04	0.0091	0.0042	0.0192	9e-04	0.0056	0.0194	0.1252	0.1685	8e-04	0.0018	0.0149	0.0194	0.0109	0.0121	0.0157	0.0077	0.001
15	rs62004779	68382845	0.74	0.820062814253923	0.74	0.910385700718773	0.279855804247936	0.0690480901970368	0.0027	0.0048	0.0237	0.1449	0.0053	0.1543	0.211	0.012	9e-04	0.0091	0.0042	0.0192	9e-04	0.0056	0.0194	0.1252	0.1686	8e-04	0.0018	0.0149	0.0194	0.0108	0.0121	0.0157	0.0076	0.001
15	rs78519619	68384227	0.74	0.820062814253923	0.75	0.841047356078831	0.285042895845472	0.0705234598699202	0.0027	0.0048	0.0237	0.1449	0.0053	0.1543	0.211	0.012	9e-04	0.0091	0.0042	0.0192	9e-04	0.0056	0.0194	0.1252	0.1687	8e-04	0.0018	0.0149	0.0194	0.0108	0.0121	0.0157	0.0076	0.001
15	rs62004781	68391909	0.74	0.820062814253923	0.74	0.910385700718773	0.293255908445194	0.0717983474156534	0.0027	0.0048	0.0238	0.145	0.0054	0.1539	0.2109	0.0122	9e-04	0.0091	0.0042	0.0192	9e-04	0.0056	0.0194	0.1252	0.169	8e-04	0.0018	0.015	0.0195	0.0105	0.0121	0.0158	0.0075	0.001
15	rs56106454	68395935	0.74	0.820062814253923	0.74	0.910385700718773	0.290185346088541	0.05559810062116	0.0027	0.0048	0.0238	0.145	0.0054	0.1538	0.2106	0.0122	9e-04	0.0092	0.0042	0.0192	9e-04	0.0056	0.0193	0.1252	0.169	8e-04	0.0018	0.015	0.0195	0.0105	0.0121	0.0158	0.0077	0.001
15	rs10162905	68396047	0.74	0.820062814253923	0.74	0.910385700718773	0.289420399882121	0.0538865848124966	0.0027	0.0048	0.0238	0.145	0.0054	0.1538	0.2106	0.0122	9e-04	0.0092	0.0042	0.0192	9e-04	0.0056	0.0193	0.1252	0.169	8e-04	0.0018	0.015	0.0195	0.0105	0.0121	0.0158	0.0077	0.001
15	rs1027154	68404293	0.74	0.820062814253923	0.74	0.910385700718773	0.283434157191517	0.0442846865317722	0.0026	0.0048	0.0239	0.1449	0.0054	0.1538	0.2107	0.012	9e-04	0.0092	0.0042	0.0192	9e-04	0.0056	0.0194	0.1253	0.1691	8e-04	0.0018	0.015	0.0194	0.0105	0.012	0.0158	0.0077	0.001
15	rs8032082	68404831	0.74	0.820062814253923	0.74	0.910385700718773	0.282584447614768	0.0437086340941684	0.0026	0.0048	0.024	0.1449	0.0054	0.1537	0.2107	0.012	9e-04	0.0092	0.0042	0.0192	9e-04	0.0056	0.0194	0.1253	0.1691	8e-04	0.0018	0.015	0.0194	0.0105	0.012	0.0158	0.0077	0.001
15	Affx-11892437	68417093	0.74	0.820062814253923	0.74	0.910385700718773	0.290424612880202	0.0420006674665008	0.0026	0.0048	0.0242	0.1447	0.0054	0.1535	0.2106	0.012	9e-04	0.0092	0.0042	0.0193	0.001	0.0056	0.0194	0.1253	0.169	8e-04	0.0018	0.015	0.0193	0.0104	0.0121	0.0159	0.0077	0.001
15	rs11636747	68418679	0.74	0.820062814253923	0.74	0.910385700718773	0.293929891297587	0.042113585892031	0.0026	0.0048	0.0242	0.1445	0.0054	0.1535	0.2108	0.012	9e-04	0.0092	0.0042	0.0193	0.001	0.0056	0.0194	0.1253	0.1691	8e-04	0.0018	0.015	0.0193	0.0104	0.0121	0.0159	0.0077	0.001
15	rs78049372	68429836	0.74	0.820062814253923	0.74	0.910385700718773	0.293207798357594	0.0434791527632045	0.0026	0.0048	0.0243	0.1445	0.0054	0.1534	0.2108	0.012	9e-04	0.0092	0.0042	0.0193	0.001	0.0056	0.0194	0.1254	0.1691	8e-04	0.0018	0.015	0.0193	0.0104	0.0121	0.0159	0.0077	0.001
15	rs17309974	68440466	0.74	0.820062814253923	0.75	0.841047356078831	0.29191041625395	0.0449803670229448	0.0026	0.0048	0.0243	0.1445	0.0054	0.1533	0.2107	0.0119	9e-04	0.0092	0.0042	0.0193	0.001	0.0056	0.0194	0.1254	0.1691	8e-04	0.0018	0.015	0.0193	0.0105	0.0121	0.0159	0.0077	0.001
15	rs8030302	68441485	0.74	0.820062814253923	0.75	0.841047356078831	0.290568223485555	0.044458155480837	0.0026	0.0048	0.0243	0.1444	0.0054	0.1533	0.2108	0.0119	9e-04	0.0092	0.0042	0.0193	0.001	0.0056	0.0194	0.1254	0.1692	8e-04	0.0018	0.015	0.0193	0.0105	0.0121	0.0159	0.0077	0.001
15	rs79773491	68446458	0.74	0.820062814253923	0.75	0.841047356078831	0.288608826123576	0.0386221989422555	0.0026	0.0048	0.0243	0.1443	0.0054	0.1532	0.2108	0.012	9e-04	0.0092	0.0042	0.0193	0.001	0.0056	0.0194	0.1254	0.1692	8e-04	0.0019	0.015	0.0193	0.0105	0.0121	0.0159	0.0078	0.0011
15	rs78239725	68465642	0.74	0.820062814253923	0.75	0.841047356078831	0.296198574965686	0.0357911070977267	0.0026	0.0048	0.0243	0.1442	0.0054	0.1531	0.2107	0.012	9e-04	0.0093	0.0042	0.0193	0.001	0.0056	0.0194	0.1254	0.1691	8e-04	0.0019	0.015	0.0193	0.0105	0.0121	0.0159	0.0078	0.0012
15	rs10518758	68467093	0.74	0.820062814253923	0.75	0.841047356078831	0.297603031684077	0.0369011486099333	0.0026	0.0048	0.0243	0.1442	0.0054	0.1531	0.2107	0.012	9e-04	0.0093	0.0042	0.0193	0.001	0.0056	0.0194	0.1254	0.1691	8e-04	0.0019	0.015	0.0193	0.0105	0.0121	0.0159	0.0078	0.0012
15	rs113555272	68468098	0.74	0.820062814253923	0.75	0.841047356078831	0.29740910350919	0.0367416267445653	0.0026	0.0048	0.0243	0.1442	0.0054	0.1531	0.2107	0.012	9e-04	0.0093	0.0042	0.0193	0.001	0.0056	0.0194	0.1254	0.1691	8e-04	0.0019	0.015	0.0193	0.0105	0.0121	0.0159	0.0078	0.0012
15	rs75673552	68473808	0.74	0.820062814253923	0.75	0.841047356078831	0.297312164618941	0.0362121591486329	0.0026	0.0048	0.0243	0.1442	0.0054	0.1531	0.2107	0.012	9e-04	0.0093	0.0042	0.0193	0.001	0.0056	0.0194	0.1254	0.1691	8e-04	0.0019	0.015	0.0193	0.0104	0.0121	0.0159	0.0078	0.0012
15	rs7171467	68475061	0.74	0.820062814253923	0.75	0.841047356078831	0.297312164618941	0.035686195080302	0.0026	0.0048	0.0243	0.1442	0.0054	0.1531	0.2107	0.012	9e-04	0.0093	0.0042	0.0193	0.001	0.0056	0.0194	0.1254	0.1691	8e-04	0.0019	0.015	0.0193	0.0104	0.0121	0.0159	0.0078	0.0012
15	rs2280217	68489810	0.74	0.820062814253923	0.74	0.910385700718773	0.308076010468285	0.0343866830986205	0.0026	0.0048	0.0242	0.144	0.0054	0.1531	0.2107	0.0121	9e-04	0.0093	0.0042	0.0192	0.001	0.0056	0.0194	0.1256	0.1691	8e-04	0.0019	0.0151	0.0193	0.0104	0.0121	0.0158	0.0079	0.0013
15	rs11071990	68497597	0.74	0.820062814253923	0.74	0.910385700718773	0.324245762310591	0.0313584667031971	0.0027	0.0048	0.0241	0.1436	0.0054	0.1531	0.2104	0.0123	0.001	0.0093	0.0042	0.0191	0.0011	0.0057	0.0194	0.1257	0.1691	8e-04	0.002	0.0152	0.0192	0.0104	0.0121	0.0156	0.008	0.0015
15	rs149692285	68504005	0.74	0.820062814253923	0.74	0.910385700718773	0.327501213816323	0.0288864280875127	0.0028	0.0048	0.0241	0.1434	0.0054	0.153	0.2101	0.0123	0.0012	0.0093	0.0042	0.0191	0.0011	0.0057	0.0194	0.1257	0.1691	8e-04	0.002	0.0152	0.0192	0.0104	0.0121	0.0156	0.0081	0.0016
15	rs10431808	68507272	0.74	0.820062814253923	0.74	0.910385700718773	0.332981861165918	0.0274766515836574	0.0028	0.0048	0.0241	0.1434	0.0054	0.153	0.21	0.0123	0.0012	0.0093	0.0042	0.0191	0.0011	0.0057	0.0194	0.1257	0.1691	8e-04	0.002	0.0152	0.0192	0.0104	0.0122	0.0156	0.0081	0.0016
15	rs76963971	68520099	0.74	0.820062814253923	0.74	0.910385700718773	0.343562135928112	0.0326045839394809	0.0028	0.0048	0.0244	0.1434	0.0055	0.153	0.2097	0.0124	0.0012	0.0093	0.0042	0.0191	0.0011	0.0057	0.0193	0.1257	0.1689	8e-04	0.002	0.0152	0.0192	0.0103	0.0122	0.0155	0.0081	0.0018
15	rs77667547	68522443	0.74	0.820062814253923	0.74	0.910385700718773	0.34476577901511	0.0328564964502637	0.0028	0.0048	0.0244	0.1434	0.0055	0.153	0.2097	0.0124	0.0012	0.0093	0.0042	0.0192	0.0011	0.0057	0.0193	0.1257	0.1689	8e-04	0.002	0.0152	0.0192	0.0103	0.0122	0.0155	0.0081	0.0018
15	rs8024471	68522850	0.74	0.820062814253923	0.74	0.910385700718773	0.345080131122774	0.0343866830986205	0.0028	0.0048	0.0244	0.1434	0.0055	0.153	0.2097	0.0124	0.0012	0.0093	0.0042	0.0192	0.0011	0.0057	0.0193	0.1257	0.1689	8e-04	0.002	0.0152	0.0192	0.0103	0.0122	0.0155	0.0081	0.0018
15	rs12148713	68524252	0.74	0.820062814253923	0.74	0.910385700718773	0.347810721987522	0.0353723027871356	0.0028	0.0048	0.0244	0.1434	0.0055	0.1528	0.2098	0.0125	0.0012	0.0093	0.0042	0.0191	0.0011	0.0057	0.0193	0.1257	0.1689	8e-04	0.002	0.0152	0.0193	0.0103	0.0122	0.0155	0.0081	0.0018
15	rs7182574	68526355	0.74	0.820062814253923	0.74	0.910385700718773	0.351504072377895	0.0350596779307638	0.0028	0.0048	0.0244	0.1434	0.0055	0.1527	0.21	0.0125	0.001	0.0093	0.0042	0.0191	0.0011	0.0057	0.0192	0.1257	0.1689	8e-04	0.002	0.0152	0.0193	0.0103	0.0122	0.0155	0.0081	0.0018
15	rs7172828	68566757	0.74	0.820062814253923	0.72	1.059530599108	0.473215710786742	0.037596035498479	0.0032	0.0049	0.0248	0.141	0.0058	0.1513	0.2064	0.0141	0.0011	0.0092	0.0042	0.0193	0.0012	0.0056	0.0194	0.1268	0.169	9e-04	0.0019	0.0162	0.0205	0.0101	0.0123	0.0155	0.0086	0.0021
15	rs74896649	68567090	0.74	0.820062814253923	0.72	1.059530599108	0.510240297294058	0.0507784792821353	0.0032	0.0049	0.025	0.1405	0.0058	0.1509	0.206	0.0143	0.0011	0.0092	0.0042	0.0196	0.0012	0.0056	0.0196	0.127	0.1686	9e-04	0.0019	0.0166	0.0207	0.0101	0.0123	0.0155	0.0086	0.0021
15	rs80224911	68571631	0.75	0.750298972197586	0.71	1.13941950935302	0.479437058878789	0.0473338785593356	0.0033	0.0046	0.0255	0.1404	0.0058	0.1494	0.2039	0.0153	0.0012	0.0092	0.0044	0.02	0.0015	0.0054	0.0197	0.1267	0.1678	0.0011	0.0019	0.0169	0.0217	0.0103	0.0123	0.0158	0.0089	0.0023
15	rs7172340	68580801	0.75	0.750298972197586	0.72	1.059530599108	0.479498853488495	0.0479903574485718	0.0033	0.0046	0.0255	0.1404	0.0058	0.1494	0.2038	0.0153	0.0012	0.0092	0.0044	0.02	0.0015	0.0054	0.0197	0.1267	0.1678	0.0011	0.0019	0.0169	0.0217	0.0103	0.0123	0.0158	0.0089	0.0023
15	rs78025493	68593072	0.75	0.750298972197586	0.72	1.059530599108	0.477893448714604	0.0475125237901663	0.0033	0.0046	0.0255	0.1404	0.0058	0.1493	0.2037	0.0153	0.0012	0.0092	0.0044	0.02	0.0015	0.0054	0.0197	0.1266	0.1677	0.0011	0.0019	0.0169	0.0217	0.0103	0.0123	0.0158	0.0089	0.0023
15	rs7174755	68597127	0.75	0.750298972197586	0.72	1.059530599108	0.477585016407159	0.0469774772647228	0.0034	0.0046	0.0255	0.1405	0.0058	0.1492	0.2036	0.0154	0.0012	0.0092	0.0044	0.02	0.0015	0.0054	0.0197	0.1266	0.1676	0.0011	0.0019	0.017	0.0218	0.0103	0.0123	0.0158	0.009	0.0023
15	rs4777035	68605169	0.75	0.750298972197586	0.71	1.13941950935302	0.532953187854901	0.0737283500334822	0.0035	0.0046	0.026	0.1403	0.0059	0.1465	0.2019	0.0164	0.0013	0.0094	0.0047	0.0206	0.0017	0.0053	0.0198	0.1259	0.1661	0.0013	0.0019	0.0175	0.023	0.011	0.0124	0.0161	0.0091	0.0027
15	rs1125721	68606656	0.75	0.750298972197586	0.71	1.13941950935302	0.545569683457347	0.0787557124975163	0.0034	0.0046	0.026	0.1401	0.0059	0.1464	0.202	0.0164	0.0014	0.0094	0.0047	0.0205	0.0017	0.0052	0.0198	0.1258	0.1661	0.0014	0.0019	0.0176	0.0229	0.011	0.0126	0.0163	0.0091	0.0027
15	rs7181198	68607424	0.76	0.684441169424083	0.71	1.13941950935302	0.541108572822544	0.0762614879656374	0.0035	0.0046	0.0258	0.1399	0.0059	0.1459	0.2016	0.0166	0.0014	0.0094	0.0048	0.0207	0.0018	0.0053	0.02	0.1256	0.1657	0.0014	0.0019	0.0176	0.0232	0.0112	0.0126	0.0164	0.0092	0.0028
15	rs76305215	68608450	0.76	0.684441169424083	0.7	1.22290318011101	0.520798161111913	0.0854381458425069	0.0038	0.0047	0.0259	0.1396	0.0061	0.1448	0.2009	0.0168	0.0015	0.0096	0.0051	0.0212	0.0019	0.0055	0.0204	0.1253	0.1643	0.0015	0.0018	0.0176	0.0235	0.0115	0.0127	0.0167	0.0091	0.003
15	rs2271725	68609647	0.76	0.684441169424083	0.7	1.22290318011101	0.494880069136474	0.112824518922755	0.0043	0.0048	0.0259	0.1384	0.0064	0.1416	0.1996	0.0172	0.0018	0.01	0.0058	0.0227	0.0026	0.0059	0.0211	0.1241	0.1615	0.0019	0.0019	0.0179	0.0245	0.0124	0.0129	0.0174	0.009	0.0033
15	rs3784334	68610384	0.77	0.622422290089237	0.7	1.22290318011101	0.336748191957411	0.145357852045729	0.0046	0.0049	0.0262	0.1403	0.0066	0.1388	0.2	0.0168	0.002	0.01	0.0063	0.0231	0.0031	0.0062	0.0216	0.1211	0.1606	0.0023	0.0017	0.0177	0.0254	0.0129	0.0126	0.0176	0.0085	0.0035
15	rs59571285	68611951	0.77	0.622422290089237	0.7	1.22290318011101	0.33026121864446	0.118667049711848	0.0047	0.0049	0.026	0.14	0.0068	0.1374	0.2001	0.0167	0.0021	0.0102	0.0066	0.0232	0.0034	0.0064	0.022	0.1206	0.1601	0.0025	0.0017	0.0176	0.0255	0.0134	0.0128	0.0176	0.0085	0.0036
15	rs3736494	68613778	0.77	0.622422290089237	0.69	1.31001637589678	0.347495086123134	0.119709645627486	0.0048	0.005	0.026	0.1399	0.0069	0.1367	0.1999	0.0165	0.0021	0.0104	0.0068	0.0233	0.0037	0.0065	0.0222	0.12	0.1596	0.0026	0.0017	0.0179	0.0257	0.0135	0.0129	0.0176	0.0086	0.0036
15	rs3736493	68613787	0.77	0.622422290089237	0.7	1.22290318011101	0.344189851807451	0.122506652000453	0.0049	0.005	0.026	0.1399	0.0069	0.1367	0.1996	0.0165	0.0022	0.0104	0.0068	0.0233	0.0038	0.0065	0.0222	0.1199	0.1596	0.0027	0.0018	0.0179	0.0257	0.0135	0.013	0.0176	0.0086	0.0036
15	rs8041788	68613922	0.77	0.622422290089237	0.69	1.31001637589678	0.34450393215242	0.124443626296515	0.0049	0.005	0.026	0.1399	0.0069	0.1367	0.1996	0.0165	0.0022	0.0104	0.0069	0.0233	0.0038	0.0065	0.0222	0.1199	0.1596	0.0027	0.0018	0.0179	0.0257	0.0135	0.013	0.0176	0.0086	0.0036
15	rs17318470	68616610	0.77	0.622422290089237	0.69	1.31001637589678	0.339912288381368	0.132304119531872	0.005	0.005	0.0266	0.1398	0.007	0.1358	0.1995	0.0162	0.0023	0.0108	0.007	0.0234	0.004	0.0067	0.0221	0.1191	0.159	0.0028	0.0019	0.0179	0.0259	0.0136	0.0132	0.0175	0.0087	0.0037
15	rs3784337	68616678	0.77	0.622422290089237	0.69	1.31001637589678	0.340848890848325	0.133752393892403	0.005	0.005	0.0266	0.1398	0.007	0.1358	0.1995	0.0162	0.0023	0.0108	0.007	0.0234	0.004	0.0067	0.0221	0.1191	0.159	0.0028	0.0019	0.0179	0.0259	0.0136	0.0133	0.0175	0.0087	0.0037
15	rs11630928	68620047	0.77	0.622422290089237	0.69	1.31001637589678	0.376273499449154	0.137398387147485	0.0052	0.0051	0.0268	0.1397	0.007	0.1354	0.1995	0.0161	0.0023	0.0109	0.007	0.0235	0.0041	0.0067	0.0222	0.1189	0.1587	0.0029	0.002	0.0179	0.026	0.0135	0.0132	0.0176	0.0087	0.0037
15	rs2292745	68624290	0.77	0.622422290089237	0.69	1.31001637589678	0.386311254721104	0.151101331023699	0.0054	0.0051	0.0268	0.1402	0.0069	0.1352	0.1979	0.016	0.0024	0.011	0.007	0.0237	0.0041	0.0067	0.0224	0.1193	0.1587	0.0029	0.002	0.018	0.026	0.0135	0.0132	0.0178	0.0088	0.0037
15	rs7168069	68624396	0.77	0.622422290089237	0.7	1.22290318011101	0.384869082050429	0.147702035241836	0.0054	0.0051	0.0268	0.1402	0.0069	0.1352	0.1979	0.016	0.0024	0.011	0.007	0.0237	0.0041	0.0067	0.0225	0.1193	0.1587	0.0029	0.002	0.018	0.026	0.0135	0.0132	0.0178	0.0088	0.0037
15	rs2306024	68628049	0.77	0.622422290089237	0.7	1.22290318011101	0.354792124489454	0.131672330810134	0.0054	0.0051	0.0268	0.1402	0.007	0.1348	0.1979	0.016	0.0024	0.011	0.007	0.0237	0.0041	0.0067	0.0224	0.1195	0.1585	0.0029	0.002	0.018	0.0259	0.0135	0.013	0.0178	0.0088	0.0038
15	rs2306022	68628163	0.77	0.622422290089237	0.7	1.22290318011101	0.357081802604167	0.132484835646443	0.0054	0.0051	0.0268	0.1403	0.007	0.1348	0.1979	0.016	0.0024	0.011	0.007	0.0237	0.0041	0.0067	0.0224	0.1192	0.1586	0.0029	0.002	0.018	0.026	0.0135	0.013	0.0178	0.0088	0.0038
15	rs7176011	68628713	0.77	0.622422290089237	0.71	1.13941950935302	0.353995182229464	0.133480399793742	0.0054	0.0051	0.0268	0.1403	0.007	0.1347	0.198	0.016	0.0024	0.011	0.007	0.0237	0.0041	0.0067	0.0224	0.1192	0.1585	0.0029	0.002	0.018	0.026	0.0136	0.013	0.0179	0.0088	0.0038
15	rs7179347	68630870	0.77	0.622422290089237	0.71	1.13941950935302	0.356442060703167	0.135662050367464	0.0054	0.005	0.0268	0.1401	0.0071	0.1342	0.1982	0.0161	0.0025	0.011	0.0071	0.0237	0.0041	0.0068	0.0226	0.1192	0.1583	0.003	0.002	0.0181	0.026	0.0136	0.013	0.0179	0.0088	0.0039
15	rs7179545	68631017	0.77	0.622422290089237	0.71	1.13941950935302	0.355696440626211	0.135662050367464	0.0054	0.005	0.0268	0.1401	0.0071	0.1342	0.1982	0.0161	0.0025	0.011	0.0071	0.0237	0.0041	0.0068	0.0226	0.1192	0.1583	0.003	0.0021	0.0181	0.026	0.0136	0.013	0.0179	0.0088	0.0039
15	rs4777040	68632651	0.77	0.622422290089237	0.71	1.13941950935302	0.357775521723869	0.144423980149105	0.0054	0.005	0.0269	0.1398	0.0072	0.1339	0.1985	0.0161	0.0025	0.011	0.0071	0.0238	0.0041	0.0068	0.0228	0.1193	0.1578	0.0028	0.0022	0.0181	0.026	0.0137	0.013	0.0179	0.0089	0.004
15	rs8035990	68633773	0.77	0.622422290089237	0.71	1.13941950935302	0.364966442159159	0.143120227883064	0.0055	0.0051	0.0269	0.1397	0.0073	0.1333	0.1984	0.0163	0.0026	0.0111	0.0072	0.0236	0.0044	0.007	0.0229	0.1191	0.1567	0.0029	0.0023	0.0186	0.0259	0.0137	0.013	0.0179	0.0089	0.0042
15	rs58012457	68634757	0.77	0.622422290089237	0.71	1.13941950935302	0.319646219511978	0.153955216378419	0.0056	0.0051	0.0272	0.1396	0.0073	0.1333	0.1981	0.0163	0.0026	0.0111	0.0073	0.0235	0.0042	0.0071	0.023	0.1181	0.1566	0.0031	0.0025	0.0187	0.026	0.0137	0.0129	0.018	0.0089	0.0043
15	rs3784344	68636798	0.77	0.622422290089237	0.71	1.13941950935302	0.325058030930114	0.179567655713298	0.0057	0.0051	0.0273	0.1388	0.0074	0.1329	0.1975	0.0163	0.0028	0.011	0.0078	0.0238	0.0044	0.0072	0.0232	0.1167	0.1565	0.0033	0.0026	0.0189	0.0261	0.0142	0.0132	0.0181	0.0089	0.0044
15	rs28469639	68638101	0.77	0.622422290089237	0.71	1.13941950935302	0.296343699763888	0.195828285934303	0.0057	0.0051	0.0274	0.1388	0.0075	0.1333	0.1971	0.0163	0.0029	0.0109	0.0078	0.0239	0.0044	0.0073	0.0232	0.1158	0.1563	0.0033	0.0026	0.0189	0.0264	0.0142	0.0131	0.0185	0.0089	0.0044
15	rs748891	68639193	0.78	0.56417027826485	0.72	1.059530599108	0.276068912726085	0.205663625006384	0.0058	0.0051	0.0272	0.1385	0.0075	0.1331	0.197	0.0163	0.003	0.011	0.0078	0.024	0.0044	0.0073	0.0232	0.1158	0.156	0.0034	0.0026	0.019	0.0268	0.0143	0.0131	0.0185	0.0089	0.0044
15	rs17266192	68639385	0.78	0.56417027826485	0.74	0.910385700718773	0.279199296178582	0.208836326861065	0.0058	0.0051	0.0273	0.1385	0.0075	0.1331	0.1971	0.0163	0.003	0.011	0.0079	0.024	0.0044	0.0073	0.0232	0.1155	0.1557	0.0035	0.0026	0.019	0.0268	0.0143	0.0131	0.0185	0.009	0.0045
15	rs3784347	68641741	0.8	0.458652199356866	0.76	0.775138689739853	0.174420399492678	0.368221072650091	0.0061	0.0052	0.0288	0.1359	0.008	0.1318	0.1933	0.0167	0.0033	0.0108	0.0083	0.0247	0.005	0.0076	0.0237	0.1157	0.151	0.004	0.003	0.0198	0.0285	0.0161	0.013	0.0193	0.0094	0.0045
15	rs3784351	68642220	0.81	0.411214762386647	0.76	0.775138689739853	0.168323051086548	0.542591677348142	0.0062	0.0053	0.0296	0.1347	0.0083	0.1303	0.1905	0.017	0.0035	0.0106	0.0084	0.0255	0.0056	0.0079	0.024	0.1159	0.1483	0.0045	0.0033	0.0203	0.0297	0.0171	0.0129	0.0199	0.0098	0.0045
15	rs7173815	68645960	0.83	0.326509998324372	0.76	0.775138689739853	0.211516517090161	0.939342280740747	0.0065	0.0051	0.0303	0.1335	0.0087	0.1277	0.1873	0.0171	0.0038	0.0111	0.008	0.0265	0.0064	0.008	0.0246	0.1156	0.1425	0.005	0.0042	0.0214	0.0325	0.0193	0.0123	0.0215	0.0098	0.0047
15	rs12907890	68649587	0.83	0.326509998324372	0.76	0.775138689739853	0.211315453063286	0.936813778524716	0.0065	0.0051	0.0303	0.1335	0.0087	0.1277	0.1874	0.0171	0.0038	0.0111	0.008	0.0265	0.0065	0.008	0.0246	0.1156	0.1425	0.005	0.0042	0.0214	0.0325	0.0193	0.0123	0.0215	0.0098	0.0047
15	rs2306016	68654230	0.83	0.326509998324372	0.76	0.775138689739853	0.221087908365824	0.944561577581771	0.0065	0.005	0.0304	0.1334	0.0086	0.1275	0.1874	0.0171	0.0038	0.0111	0.008	0.0266	0.0065	0.008	0.0246	0.1156	0.1423	0.005	0.0042	0.0214	0.0326	0.0194	0.0123	0.0216	0.0098	0.0047
15	rs11635699	68657322	0.83	0.326509998324372	0.76	0.775138689739853	0.224608393036532	0.948202649108009	0.0065	0.005	0.0304	0.1334	0.0086	0.1275	0.1874	0.0171	0.0038	0.0111	0.008	0.0267	0.0065	0.008	0.0246	0.1156	0.1422	0.005	0.0042	0.0214	0.0326	0.0194	0.0123	0.0216	0.0098	0.0047
15	rs117136088	68657637	0.83	0.326509998324372	0.76	0.775138689739853	0.225274544498814	0.953273082423306	0.0065	0.005	0.0304	0.1334	0.0086	0.1275	0.1874	0.0171	0.0038	0.0111	0.008	0.0267	0.0065	0.008	0.0246	0.1156	0.1422	0.005	0.0042	0.0214	0.0326	0.0195	0.0123	0.0216	0.0098	0.0047
15	rs754399	68658994	0.82	0.36720095628419	0.76	0.775138689739853	0.280748104677179	1.07957821136147	0.0064	0.005	0.0306	0.1329	0.0082	0.1272	0.1876	0.017	0.0037	0.0111	0.0082	0.027	0.0065	0.008	0.0248	0.1153	0.1414	0.0051	0.0043	0.0214	0.033	0.0201	0.0123	0.0218	0.0098	0.0048
15	rs898574	68659451	0.82	0.36720095628419	0.76	0.775138689739853	0.286181412843187	1.08688898592172	0.0064	0.005	0.0307	0.1327	0.0082	0.1273	0.1873	0.017	0.0037	0.0111	0.0082	0.0271	0.0066	0.0079	0.0248	0.1152	0.1411	0.0051	0.0042	0.0214	0.0331	0.0204	0.0123	0.0218	0.0098	0.0048
15	rs11072014	68667436	0.82	0.36720095628419	0.77	0.712611004068267	0.33026121864446	1.30312881763126	0.0065	0.005	0.031	0.1318	0.0084	0.1265	0.1859	0.017	0.0039	0.0113	0.0081	0.0272	0.0069	0.0079	0.0254	0.1155	0.1401	0.0053	0.0044	0.0217	0.0337	0.0209	0.0124	0.0221	0.0096	0.005
15	rs117563750	68667716	0.82	0.36720095628419	0.77	0.712611004068267	0.327093352662406	1.27162973908549	0.0065	0.005	0.031	0.1318	0.0084	0.1265	0.1859	0.017	0.0039	0.0113	0.008	0.0272	0.0069	0.0079	0.0254	0.1156	0.14	0.0053	0.0044	0.0217	0.0337	0.0209	0.0124	0.0221	0.0096	0.005
15	rs79440536	68671867	0.83	0.326509998324372	0.76	0.775138689739853	0.324042861305113	1.29473854270781	0.0065	0.005	0.0311	0.1317	0.0084	0.1265	0.1859	0.0169	0.0039	0.0114	0.008	0.0272	0.0069	0.0079	0.0255	0.1157	0.1397	0.0053	0.0044	0.0217	0.0336	0.021	0.0124	0.0222	0.0096	0.005
15	rs138524673	68673137	0.83	0.326509998324372	0.76	0.775138689739853	0.324347237738234	1.29708688738508	0.0065	0.005	0.0311	0.1317	0.0084	0.1265	0.1859	0.0169	0.0039	0.0114	0.008	0.0272	0.0069	0.0079	0.0255	0.1157	0.1397	0.0053	0.0044	0.0217	0.0336	0.021	0.0124	0.0222	0.0096	0.005
15	rs4777048	68677576	0.83	0.326509998324372	0.76	0.775138689739853	0.324753305598212	1.3334095806851	0.0065	0.0049	0.0312	0.1317	0.0084	0.1264	0.1858	0.0169	0.004	0.0114	0.008	0.0272	0.007	0.0079	0.0256	0.1157	0.1394	0.0054	0.0044	0.0217	0.0337	0.021	0.0125	0.0222	0.0096	0.005
15	rs11072018	68686333	0.83	0.326509998324372	0.76	0.775138689739853	0.301154017791969	1.4259600449484	0.0067	0.0049	0.0316	0.1305	0.0086	0.1273	0.1854	0.0168	0.0043	0.0112	0.0081	0.0267	0.0072	0.0077	0.0254	0.1153	0.1377	0.0055	0.0044	0.022	0.0349	0.0211	0.0128	0.0226	0.0095	0.0051
15	rs75015854	68694588	0.83	0.326509998324372	0.76	0.775138689739853	0.29808814605908	1.42749410236756	0.0067	0.0049	0.0316	0.1303	0.0087	0.1273	0.1851	0.0167	0.0043	0.0111	0.0082	0.0267	0.0072	0.0077	0.0254	0.1152	0.1375	0.0056	0.0044	0.0218	0.0351	0.0212	0.0127	0.0228	0.0094	0.0051
15	rs73433949	68695059	0.83	0.326509998324372	0.77	0.712611004068267	0.294411812258813	1.42459666393462	0.0068	0.0049	0.0316	0.1302	0.0087	0.1274	0.1853	0.0167	0.0043	0.0111	0.0082	0.0267	0.0072	0.0077	0.0254	0.1152	0.1376	0.0056	0.0044	0.0217	0.0351	0.0212	0.0127	0.0228	0.0094	0.0051
15	rs11629460	68695349	0.83	0.326509998324372	0.78	0.653412240020304	0.294218993416709	1.42851695643432	0.0068	0.0049	0.0316	0.1302	0.0087	0.1274	0.1853	0.0167	0.0043	0.0111	0.0083	0.0267	0.0072	0.0077	0.0254	0.1152	0.1375	0.0056	0.0044	0.0216	0.0351	0.0212	0.0127	0.0228	0.0094	0.0051
15	rs72745265	68695789	0.83	0.326509998324372	0.78	0.653412240020304	0.298573680281903	1.43994689969828	0.0068	0.005	0.0316	0.1301	0.0087	0.1274	0.1851	0.0167	0.0044	0.0111	0.0083	0.0267	0.0072	0.0077	0.0255	0.1152	0.1374	0.0056	0.0044	0.0216	0.0352	0.0213	0.0127	0.0229	0.0094	0.0051
15	rs12050670	68697797	0.83	0.326509998324372	0.78	0.653412240020304	0.314232152744844	1.57994883163692	0.0067	0.005	0.0317	0.1292	0.0089	0.1275	0.1841	0.0165	0.0045	0.0111	0.0082	0.0271	0.0075	0.0079	0.0259	0.1145	0.1364	0.0057	0.0045	0.0213	0.0359	0.0219	0.0126	0.0236	0.0094	0.005
15	rs11635082	68699163	0.84	0.289034762536342	0.78	0.653412240020304	0.307237031660951	1.6271752520796	0.0066	0.005	0.0319	0.1279	0.0092	0.127	0.1832	0.0169	0.0044	0.0113	0.0081	0.0272	0.0074	0.0079	0.0262	0.1152	0.1357	0.0052	0.0043	0.0215	0.037	0.0222	0.0127	0.0242	0.0095	0.0052
15	rs62001432	68704792	0.87	0.194736090082605	0.78	0.653412240020304	0.335455871698807	1.5413917992122	0.0062	0.0045	0.0322	0.1264	0.0098	0.1282	0.1831	0.0169	0.0039	0.0114	0.0084	0.0271	0.0071	0.0082	0.0267	0.1153	0.1339	0.0043	0.0039	0.0218	0.0389	0.023	0.0125	0.0253	0.009	0.0049
15	rs898577	68705697	0.87	0.194736090082605	0.77	0.712611004068267	0.339496449708549	1.55693508444298	0.0061	0.0044	0.0323	0.1262	0.0098	0.1283	0.1831	0.0169	0.0038	0.0115	0.0084	0.0272	0.0071	0.0082	0.0268	0.1153	0.1336	0.0042	0.0038	0.0218	0.0391	0.0231	0.0125	0.0255	0.0089	0.0048
15	rs11637463	68706284	0.87	0.194736090082605	0.77	0.712611004068267	0.348073864950507	1.59572505446326	0.0061	0.0044	0.0323	0.1265	0.0099	0.1284	0.1831	0.0169	0.0038	0.0113	0.0084	0.0274	0.0071	0.0082	0.0269	0.115	0.1332	0.0042	0.0038	0.0218	0.0393	0.0231	0.0125	0.0256	0.0088	0.0048
15	rs11858671	68707637	0.87	0.194736090082605	0.77	0.712611004068267	0.347021909919999	1.5602195484801	0.006	0.0044	0.032	0.1257	0.01	0.1286	0.1834	0.0169	0.0037	0.0115	0.0086	0.0275	0.007	0.0084	0.0269	0.1151	0.1326	0.0041	0.0038	0.0219	0.0395	0.0234	0.0126	0.0256	0.0088	0.0047
15	rs75783330	68708179	0.88	0.168925028033099	0.77	0.712611004068267	0.356442060703167	1.53759604399327	0.0059	0.0044	0.0319	0.1258	0.01	0.1286	0.1833	0.0169	0.0037	0.0115	0.0087	0.0275	0.007	0.0084	0.027	0.1149	0.1323	0.0041	0.0037	0.0219	0.0396	0.0234	0.0126	0.0257	0.0088	0.0047
15	rs117185283	68711447	0.9	0.124917206299546	0.78	0.653412240020304	0.339652358261443	1.52122219515993	0.0056	0.0047	0.032	0.1272	0.0103	0.1285	0.1826	0.017	0.0035	0.012	0.009	0.0279	0.0066	0.0093	0.0278	0.1132	0.1293	0.0036	0.0035	0.0222	0.0408	0.0235	0.0127	0.0263	0.0087	0.0042
15	rs1476222	68711740	0.9	0.124917206299546	0.78	0.653412240020304	0.325312082905812	1.53690606427792	0.0055	0.0047	0.0321	0.1273	0.0104	0.1285	0.1825	0.017	0.0035	0.0121	0.009	0.0279	0.0066	0.0094	0.0279	0.113	0.129	0.0036	0.0035	0.0223	0.041	0.0235	0.0128	0.0263	0.0087	0.0042
15	rs79180612	68712107	0.9	0.124917206299546	0.78	0.653412240020304	0.318288147268017	1.53173276597003	0.0055	0.0047	0.0321	0.1273	0.0104	0.1285	0.1826	0.017	0.0035	0.0122	0.009	0.0279	0.0064	0.0094	0.028	0.1129	0.1287	0.0036	0.0035	0.0223	0.0412	0.0235	0.0127	0.0264	0.0087	0.0041
15	rs898593	68713065	0.91	0.106429816649543	0.78	0.653412240020304	0.270509762300753	1.5572807667525	0.0054	0.0046	0.0322	0.1273	0.0105	0.1286	0.1827	0.0171	0.0034	0.0125	0.0091	0.0281	0.0061	0.0096	0.0278	0.1128	0.128	0.0035	0.0034	0.0224	0.0417	0.0236	0.0126	0.0266	0.0088	0.004
15	rs11637293	68716567	0.92	0.0900864543555373	0.78	0.653412240020304	0.271247456354077	1.47295376683523	0.0051	0.0045	0.0318	0.1268	0.0104	0.13	0.1835	0.0168	0.0033	0.0127	0.0093	0.0279	0.0055	0.0096	0.0279	0.1126	0.1279	0.0033	0.0032	0.0228	0.0422	0.0236	0.0126	0.0266	0.0085	0.0038
15	rs11072021	68717437	0.92	0.0900864543555373	0.78	0.653412240020304	0.260657264523848	1.45224623115971	0.0051	0.0045	0.0317	0.1267	0.0104	0.1301	0.1835	0.0169	0.0032	0.0128	0.0094	0.0279	0.0055	0.0096	0.028	0.1127	0.1278	0.0032	0.0032	0.0228	0.0422	0.0234	0.0126	0.0266	0.0085	0.0038
15	rs16952065	68718987	0.96	0.0430660126656495	0.78	0.653412240020304	0.348863910492437	1.39958262396863	0.0043	0.0042	0.0315	0.1249	0.0101	0.1351	0.1836	0.0167	0.0027	0.0137	0.0099	0.0279	0.005	0.0106	0.0281	0.1116	0.1276	0.0025	0.0027	0.0218	0.043	0.0237	0.0126	0.0273	0.0079	0.003
15	rs2414999	68719817	0.96	0.0430660126656495	0.78	0.653412240020304	0.394291970402703	1.40791257036958	0.0041	0.0041	0.0314	0.1245	0.01	0.1363	0.1836	0.0167	0.0025	0.0139	0.01	0.0279	0.0048	0.0109	0.0282	0.1113	0.1275	0.0023	0.0026	0.0216	0.0432	0.0237	0.0126	0.0275	0.0078	0.0028
15	rs75605342	68720063	0.96	0.0430660126656495	0.78	0.653412240020304	0.403886584991391	1.41080444383535	0.0041	0.0041	0.0314	0.1243	0.01	0.1366	0.1837	0.0167	0.0025	0.014	0.01	0.0279	0.0048	0.011	0.0282	0.1113	0.1275	0.0022	0.0026	0.0215	0.0432	0.0238	0.0126	0.0276	0.0078	0.0027
15	rs74022230	68721095	0.97	0.0351293717890758	0.78	0.653412240020304	0.494942817554997	1.42187053982864	0.0038	0.004	0.0313	0.1237	0.01	0.1379	0.1838	0.0167	0.0023	0.0143	0.0101	0.0278	0.0046	0.0113	0.0282	0.111	0.1274	0.002	0.0025	0.0214	0.0434	0.0239	0.0125	0.0277	0.0077	0.0025
15	rs79801325	68722165	0.97	0.0351293717890758	0.77	0.712611004068267	0.509349234753539	1.43090407922445	0.0036	0.0039	0.0313	0.123	0.0101	0.1392	0.1839	0.0168	0.0021	0.0146	0.0103	0.0278	0.0045	0.0115	0.0282	0.1107	0.1274	0.0018	0.0024	0.0212	0.0436	0.0241	0.0124	0.0279	0.0077	0.0023
15	rs56082843	68722219	0.97	0.0351293717890758	0.77	0.712611004068267	0.495633302986362	1.44541118044613	0.0036	0.0039	0.0312	0.123	0.0101	0.1393	0.1838	0.0168	0.0021	0.0147	0.0102	0.0277	0.0045	0.0116	0.0282	0.1107	0.1272	0.0018	0.0024	0.0212	0.0436	0.0242	0.0125	0.028	0.0076	0.0023
15	rs2100003	68722374	0.97	0.0351293717890758	0.77	0.712611004068267	0.487440396039824	1.4606262449723	0.0036	0.0039	0.0312	0.1231	0.0101	0.1393	0.1838	0.0168	0.0021	0.0147	0.0102	0.0277	0.0045	0.0116	0.0282	0.1107	0.1273	0.0018	0.0024	0.0212	0.0436	0.0242	0.0125	0.028	0.0076	0.0023
15	rs1470415	68725397	0.97	0.0351293717890758	0.77	0.712611004068267	0.469844454432132	1.47500996742626	0.0035	0.0039	0.0312	0.1233	0.0101	0.1391	0.184	0.0168	0.0021	0.0147	0.0102	0.0278	0.0044	0.0116	0.0283	0.1108	0.1274	0.0018	0.0024	0.0212	0.0435	0.0242	0.0125	0.028	0.0074	0.0023
15	rs12438807	68729804	0.97	0.0351293717890758	0.76	0.775138689739853	0.483771998678138	1.49765830164787	0.0035	0.0039	0.0315	0.1233	0.0101	0.1391	0.1841	0.0169	0.0021	0.0147	0.0102	0.0275	0.0044	0.0116	0.0283	0.1109	0.1273	0.0018	0.0024	0.0213	0.0436	0.0241	0.0125	0.0279	0.0074	0.0023
15	rs56262005	68730259	0.97	0.0351293717890758	0.76	0.775138689739853	0.483896131675947	1.49645587542235	0.0035	0.0039	0.0315	0.1233	0.0101	0.1391	0.1841	0.0169	0.0021	0.0147	0.0102	0.0275	0.0044	0.0116	0.0283	0.1109	0.1273	0.0018	0.0024	0.0213	0.0436	0.0241	0.0125	0.0279	0.0074	0.0023
15	rs34633658	68733054	0.97	0.0351293717890758	0.76	0.775138689739853	0.48557343492309	1.49061770600187	0.0035	0.0039	0.0315	0.1233	0.0101	0.1391	0.184	0.0169	0.0021	0.0147	0.0102	0.0275	0.0043	0.0116	0.0283	0.1109	0.1273	0.0018	0.0024	0.0213	0.0435	0.0241	0.0125	0.0279	0.0074	0.0023
15	rs74022237	68733775	0.97	0.0351293717890758	0.76	0.775138689739853	0.485759975201042	1.48341087544075	0.0035	0.0039	0.0315	0.1233	0.0101	0.1391	0.184	0.0169	0.0021	0.0146	0.0102	0.0275	0.0043	0.0116	0.0283	0.1109	0.1273	0.0018	0.0024	0.0213	0.0435	0.0241	0.0125	0.0279	0.0074	0.0023
15	rs79468358	68733816	0.97	0.0351293717890758	0.76	0.775138689739853	0.485946550117297	1.48426853923142	0.0035	0.0039	0.0315	0.1233	0.0101	0.1391	0.184	0.0169	0.0021	0.0146	0.0102	0.0275	0.0043	0.0116	0.0283	0.1109	0.1273	0.0018	0.0024	0.0213	0.0435	0.0241	0.0125	0.0279	0.0074	0.0023
15	rs35469901	68735315	0.97	0.0351293717890758	0.75	0.841047356078831	0.478881081143062	1.46370656471123	0.0035	0.0038	0.0314	0.1233	0.0101	0.1392	0.1837	0.0169	0.0021	0.0147	0.0102	0.0275	0.0043	0.0116	0.0284	0.1109	0.1273	0.0018	0.0024	0.0213	0.0435	0.024	0.0125	0.028	0.0074	0.0024
15	rs75354233	68739639	0.97	0.0351293717890758	0.75	0.841047356078831	0.466850855275767	1.46011295985819	0.0035	0.0038	0.0314	0.1233	0.0101	0.1392	0.1835	0.0169	0.0021	0.0147	0.0103	0.0276	0.0043	0.0116	0.0285	0.1109	0.1273	0.0018	0.0024	0.0213	0.0435	0.0239	0.0126	0.028	0.0074	0.0024
15	rs12437516	68753468	0.97	0.0351293717890758	0.75	0.841047356078831	0.410099377770585	1.46267967553502	0.0035	0.0038	0.0312	0.1233	0.0101	0.1394	0.1829	0.017	0.0021	0.0147	0.0104	0.0276	0.0043	0.0117	0.0286	0.111	0.1272	0.0018	0.0024	0.0214	0.0434	0.0237	0.0127	0.0282	0.0075	0.0025
15	rs74022250	68758265	0.97	0.0351293717890758	0.75	0.841047356078831	0.437489248764421	1.44506956479595	0.0034	0.0038	0.0311	0.1233	0.0102	0.1393	0.1832	0.0169	0.0021	0.0147	0.0105	0.0275	0.0042	0.0117	0.0284	0.1108	0.1274	0.0018	0.0023	0.0213	0.0438	0.0234	0.0128	0.0281	0.0075	0.0024
15	rs60767803	68758635	0.97	0.0351293717890758	0.73	0.98319925910612	0.437016694658879	1.44729029986762	0.0034	0.0038	0.0311	0.1233	0.0102	0.1393	0.1832	0.0169	0.0021	0.0147	0.0105	0.0275	0.0042	0.0117	0.0284	0.1108	0.1274	0.0018	0.0023	0.0213	0.0438	0.0234	0.0128	0.0281	0.0075	0.0024
15	rs8041354	68760435	0.97	0.0351293717890758	0.73	0.98319925910612	0.438671737563376	1.44865717996361	0.0034	0.0038	0.0311	0.1233	0.0103	0.1393	0.1833	0.0169	0.0021	0.0147	0.0105	0.0275	0.0042	0.0117	0.0284	0.1107	0.1274	0.0018	0.0023	0.0213	0.0439	0.0234	0.0128	0.028	0.0075	0.0024
15	rs4587923	68762297	0.97	0.0351293717890758	0.73	0.98319925910612	0.434539926652652	1.45224623115971	0.0034	0.0038	0.0311	0.1234	0.0103	0.1393	0.1833	0.0169	0.0021	0.0147	0.0105	0.0275	0.0042	0.0118	0.0283	0.1107	0.1275	0.0018	0.0023	0.0213	0.044	0.0234	0.0129	0.028	0.0075	0.0024
15	rs76777655	68763127	0.97	0.0351293717890758	0.73	0.98319925910612	0.481292576097956	1.45532370053702	0.0035	0.0038	0.0311	0.1235	0.0103	0.1393	0.1833	0.0168	0.0019	0.0147	0.0105	0.0276	0.0044	0.0117	0.0283	0.1107	0.1274	0.0018	0.0023	0.0213	0.044	0.0233	0.0128	0.0281	0.0075	0.0023
15	rs11858594	68764914	0.97	0.0351293717890758	0.73	0.98319925910612	0.495884503500215	1.45036607312314	0.0035	0.0038	0.0311	0.1234	0.0103	0.1393	0.1835	0.0168	0.0019	0.0147	0.0104	0.0276	0.0043	0.0117	0.0283	0.1107	0.1274	0.0018	0.0023	0.0214	0.0441	0.0233	0.0127	0.0281	0.0075	0.0023
15	rs60696164	68776296	0.99	0.0227998706611418	0.73	0.98319925910612	0.513237169733519	1.24026457764145	0.0037	0.0037	0.0302	0.1249	0.0101	0.1405	0.1838	0.0165	0.0019	0.0146	0.0103	0.0273	0.0043	0.012	0.0277	0.1114	0.1277	0.0018	0.0022	0.0206	0.0435	0.0229	0.0127	0.0271	0.0078	0.0024
15	rs11072032	68779436	1	0.0181319503600048	0.74	0.910385700718773	0.316381929845692	0.895918202294638	0.004	0.0037	0.0288	0.1273	0.0099	0.1425	0.1836	0.016	0.0021	0.0145	0.0103	0.027	0.0043	0.0125	0.0268	0.1124	0.1283	0.0018	0.0021	0.0193	0.0425	0.0224	0.0129	0.0257	0.0083	0.0027
15	rs3985632	68781680	1	0.0181319503600048	0.76	0.775138689739853	0.244024052995977	0.879195918189037	0.004	0.0038	0.0287	0.1278	0.0099	0.1428	0.1847	0.0161	0.0021	0.0144	0.0103	0.0268	0.0044	0.0125	0.027	0.1121	0.1284	0.0019	0.0021	0.0192	0.0418	0.0221	0.0127	0.0256	0.0083	0.0028
15	rs11637992	68782034	1	0.0181319503600048	0.76	0.775138689739853	0.246338459556362	0.869847159782197	0.004	0.0038	0.0287	0.1279	0.0099	0.1428	0.1847	0.0161	0.0021	0.0144	0.0103	0.0266	0.0044	0.0125	0.027	0.112	0.1285	0.0019	0.0021	0.0193	0.0419	0.0221	0.0126	0.0256	0.0083	0.0028
15	rs77847643	68783863	1	0.0181319503600048	0.76	0.775138689739853	0.239043542438442	0.861761526072115	0.0044	0.0036	0.0285	0.1283	0.0098	0.1436	0.1855	0.016	0.0021	0.0143	0.0103	0.0265	0.0041	0.0124	0.0267	0.1116	0.1291	0.0019	0.0021	0.0191	0.0416	0.0219	0.0126	0.0251	0.0082	0.0028
15	rs920921	68786285	1.02	0.0111619243707362	0.76	0.775138689739853	0.159293868422142	0.6308138250199	0.0046	0.0032	0.0267	0.1285	0.0095	0.1456	0.188	0.0161	0.0022	0.0139	0.0101	0.025	0.0039	0.0118	0.0257	0.1117	0.1324	0.0022	0.002	0.0185	0.0411	0.0216	0.0134	0.0237	0.0079	0.0029
15	rs116987755	68790776	1.02	0.0111619243707362	0.78	0.653412240020304	0.173269778923493	0.594799962635516	0.0046	0.0032	0.0265	0.1285	0.0094	0.1456	0.1879	0.0161	0.0022	0.0139	0.0101	0.0249	0.0039	0.0118	0.0256	0.1118	0.1327	0.0024	0.002	0.0185	0.041	0.0216	0.0134	0.0237	0.0079	0.0028
15	rs12915264	68794973	1.02	0.0111619243707362	0.78	0.653412240020304	0.15654043944169	0.591940704222597	0.0046	0.0032	0.0265	0.1285	0.0094	0.1456	0.1879	0.0161	0.0022	0.0139	0.0101	0.0248	0.0039	0.0118	0.0256	0.1119	0.1329	0.0025	0.002	0.0184	0.041	0.0216	0.0134	0.0237	0.0079	0.0028
15	rs74525251	68797792	1.02	0.0111619243707362	0.78	0.653412240020304	0.15241331018801	0.594370863745082	0.0046	0.0032	0.0265	0.1285	0.0094	0.1456	0.188	0.0161	0.0022	0.0138	0.0101	0.0248	0.0038	0.0118	0.0256	0.1119	0.133	0.0026	0.002	0.0184	0.041	0.0216	0.0134	0.0237	0.0079	0.0028
15	rs116906779	68803448	1.02	0.0111619243707362	0.78	0.653412240020304	0.153013214621794	0.586517230289519	0.0047	0.0031	0.0265	0.1285	0.0093	0.1456	0.1882	0.0161	0.0022	0.0138	0.0101	0.0247	0.0038	0.0117	0.0256	0.112	0.1332	0.0026	0.002	0.0183	0.0409	0.0215	0.0134	0.0238	0.0078	0.0028
15	rs1373698	68805429	1.02	0.0111619243707362	0.8	0.544775224122235	0.138464475483302	0.589084750770878	0.0047	0.0032	0.0264	0.1285	0.0093	0.1456	0.1883	0.0161	0.0022	0.0138	0.0101	0.0247	0.0038	0.0117	0.0256	0.112	0.1332	0.0026	0.002	0.0182	0.0408	0.0215	0.0135	0.0238	0.0078	0.0028
15	rs28464057	68809587	1.02	0.0111619243707362	0.8	0.544775224122235	0.12745280560961	0.589512932533067	0.0047	0.0031	0.0264	0.1286	0.0093	0.1456	0.1886	0.0161	0.0022	0.0137	0.0101	0.0246	0.0037	0.0117	0.0256	0.112	0.1333	0.0027	0.002	0.0182	0.0408	0.0215	0.0135	0.0238	0.0077	0.0028
15	rs62002081	68827820	1.02	0.0111619243707362	0.8	0.544775224122235	0.138684660104883	0.577836324899899	0.0046	0.003	0.0264	0.1288	0.0092	0.1456	0.1893	0.0161	0.0022	0.0136	0.01	0.0243	0.0035	0.0117	0.0256	0.112	0.1335	0.0027	0.002	0.018	0.0407	0.0214	0.0136	0.0239	0.0076	0.0028
15	rs75303715	68831288	1.02	0.0111619243707362	0.8	0.544775224122235	0.144708982069068	0.589084750770878	0.0046	0.003	0.0264	0.1288	0.0092	0.1454	0.1892	0.0161	0.0022	0.0136	0.01	0.0243	0.0035	0.0117	0.0256	0.1119	0.1335	0.0027	0.002	0.018	0.0407	0.0218	0.0137	0.0239	0.0076	0.0028
15	rs8026176	68833135	1.02	0.0111619243707362	0.79	0.597486775499064	0.144870434889494	0.588942040111082	0.0046	0.003	0.0264	0.1288	0.0092	0.1454	0.1892	0.0161	0.0022	0.0136	0.01	0.0242	0.0035	0.0117	0.0256	0.1119	0.1335	0.0027	0.002	0.018	0.0407	0.0218	0.0137	0.0239	0.0076	0.0028
15	rs7173150	68837697	1.02	0.0111619243707362	0.79	0.597486775499064	0.14864626358211	0.588513957939734	0.0046	0.003	0.0264	0.1288	0.0092	0.1455	0.1893	0.0161	0.0021	0.0136	0.0099	0.0242	0.0035	0.0117	0.0257	0.1119	0.1336	0.0027	0.002	0.018	0.0407	0.0218	0.0137	0.0239	0.0076	0.0028
15	rs62002096	68841031	1.02	0.0111619243707362	0.79	0.597486775499064	0.132353764748476	0.603971633025318	0.0045	0.0029	0.0263	0.129	0.0091	0.1457	0.1899	0.0161	0.0021	0.0135	0.0097	0.0239	0.0032	0.0114	0.0259	0.112	0.1338	0.0027	0.0019	0.0178	0.0406	0.0217	0.0137	0.024	0.0076	0.0027
15	rs895138	68841789	1.02	0.0111619243707362	0.79	0.597486775499064	0.132231406381997	0.608426136979839	0.0045	0.0029	0.0264	0.129	0.0091	0.1457	0.1899	0.0161	0.0021	0.0135	0.0097	0.0239	0.0032	0.0115	0.0259	0.112	0.1338	0.0027	0.0019	0.0178	0.0406	0.0217	0.0138	0.024	0.0076	0.0027
15	rs58834036	68843186	1.02	0.0111619243707362	0.79	0.597486775499064	0.110079292398465	0.619523954200457	0.0045	0.0029	0.0264	0.129	0.0091	0.1457	0.1898	0.0162	0.0021	0.0135	0.0098	0.024	0.0031	0.0115	0.0259	0.112	0.1339	0.0027	0.002	0.0177	0.0405	0.0217	0.0139	0.0242	0.0077	0.0027
15	rs113851752	68843506	1.02	0.0111619243707362	0.79	0.597486775499064	0.109915316593141	0.620535189305305	0.0045	0.0029	0.0264	0.129	0.0091	0.1457	0.1898	0.0162	0.0021	0.0135	0.0098	0.024	0.003	0.0115	0.0259	0.1119	0.1339	0.0027	0.002	0.0177	0.0405	0.0217	0.0139	0.0242	0.0078	0.0027
15	rs2017617	68853062	1.01	0.0142914875909092	0.79	0.597486775499064	0.055294414643485	0.607275843979144	0.004	0.0029	0.0266	0.1285	0.0092	0.1457	0.1899	0.0167	0.0019	0.0133	0.0099	0.0237	0.0025	0.0118	0.0261	0.1119	0.1341	0.0027	0.0023	0.0172	0.04	0.0214	0.0143	0.0242	0.0091	0.0025
15	rs1562160	68853451	1.01	0.0142914875909092	0.78	0.653412240020304	0.0561059312020242	0.606700891195859	0.004	0.0029	0.0266	0.1285	0.0092	0.1457	0.1899	0.0167	0.0019	0.0132	0.0099	0.0237	0.0025	0.0118	0.026	0.112	0.1341	0.0027	0.0023	0.0172	0.04	0.0214	0.0143	0.0242	0.0091	0.0025
15	rs11072035	68864083	1.01	0.0142914875909092	0.78	0.653412240020304	0.0500458482985441	0.603110369996261	0.0039	0.0028	0.0268	0.1286	0.0092	0.1459	0.1898	0.0167	0.0019	0.0132	0.0099	0.0238	0.0025	0.0119	0.0261	0.1121	0.1339	0.0026	0.0023	0.0171	0.0396	0.0213	0.0143	0.0245	0.0092	0.0024
15	rs628703	68870315	1.01	0.0142914875909092	0.78	0.653412240020304	0.0502266873473041	0.610728269619797	0.0039	0.0028	0.0269	0.1282	0.0095	0.146	0.1895	0.0165	0.0017	0.0135	0.0101	0.0238	0.0024	0.0121	0.0261	0.112	0.1342	0.0025	0.0023	0.017	0.0393	0.0213	0.0144	0.0247	0.0093	0.0023
15	rs114895745	68876075	1.01	0.0142914875909092	0.78	0.653412240020304	0.047607659997326	0.635459337038587	0.0037	0.0028	0.0268	0.1287	0.0095	0.1459	0.1898	0.0168	0.0016	0.0134	0.0102	0.0238	0.0023	0.0121	0.0262	0.1116	0.1341	0.0025	0.0023	0.017	0.0392	0.0212	0.0145	0.0247	0.0093	0.0023
15	rs1994714	68877435	1	0.0181319503600048	0.78	0.653412240020304	0.0442617312071298	0.635604637377747	0.0036	0.0028	0.0268	0.1287	0.0095	0.1459	0.1898	0.0168	0.0016	0.0134	0.0102	0.0238	0.0023	0.0121	0.0262	0.1115	0.1341	0.0025	0.0023	0.017	0.0392	0.0212	0.0145	0.0247	0.0093	0.0023
15	rs67807441	68881947	1	0.0181319503600048	0.78	0.653412240020304	0.0459139883556555	0.645794813318356	0.0036	0.0028	0.0269	0.1289	0.0096	0.1459	0.1899	0.0168	0.0016	0.0135	0.0102	0.0237	0.0023	0.0122	0.0261	0.1115	0.1342	0.0021	0.0023	0.017	0.0391	0.0211	0.0145	0.0248	0.0095	0.0022
15	rs1565563	68885583	1	0.0181319503600048	0.78	0.653412240020304	0.0549790093783734	0.661003392666568	0.0035	0.0027	0.0269	0.1297	0.0097	0.146	0.19	0.0168	0.0015	0.0133	0.0103	0.0237	0.0021	0.0123	0.0259	0.1116	0.1349	0.0019	0.0022	0.0168	0.0389	0.0207	0.0144	0.0249	0.0095	0.0021
15	rs118168738	68885857	1	0.0181319503600048	0.78	0.653412240020304	0.0577165551686498	0.660123762189838	0.0035	0.0027	0.0269	0.1297	0.0097	0.1461	0.19	0.0167	0.0015	0.0133	0.0103	0.0237	0.0021	0.0123	0.0259	0.1116	0.135	0.0019	0.0022	0.0167	0.0389	0.0206	0.0144	0.0249	0.0095	0.0021
15	rs80211336	68886464	1	0.0181319503600048	0.78	0.653412240020304	0.0646404409952639	0.667756133670933	0.0035	0.0027	0.0268	0.1298	0.0097	0.1462	0.19	0.0167	0.0015	0.0132	0.0102	0.0237	0.0021	0.0123	0.0259	0.1117	0.1352	0.0019	0.0023	0.0167	0.0388	0.0205	0.0144	0.0248	0.0095	0.0021
15	rs117445822	68888304	1	0.0181319503600048	0.78	0.653412240020304	0.0692003601892196	0.663056908744624	0.0034	0.0027	0.0267	0.13	0.0096	0.1466	0.1902	0.0167	0.0015	0.0132	0.0102	0.0236	0.002	0.0123	0.0257	0.1117	0.1357	0.0018	0.0023	0.0165	0.0388	0.0201	0.0143	0.0248	0.0094	0.0021
15	rs16952287	68888776	1	0.0181319503600048	0.78	0.653412240020304	0.0598188995672401	0.650611756862963	0.0034	0.0027	0.0267	0.13	0.0096	0.1467	0.1902	0.0167	0.0015	0.0132	0.0102	0.0236	0.002	0.0123	0.0257	0.1117	0.1359	0.0018	0.0023	0.0165	0.0388	0.02	0.0143	0.0248	0.0094	0.0021
15	rs11856323	68892989	1.01	0.0142914875909092	0.78	0.653412240020304	0.0730546886323796	0.720833874072208	0.0032	0.0027	0.0267	0.1311	0.0096	0.1474	0.1904	0.0165	0.0014	0.0132	0.0099	0.0232	0.0019	0.0123	0.0252	0.1123	0.137	0.0016	0.0022	0.0162	0.0384	0.0197	0.0141	0.0247	0.0094	0.0019
15	rs72746585	68894271	1.01	0.0142914875909092	0.78	0.653412240020304	0.0706143461834202	0.717097942419076	0.0031	0.0027	0.0267	0.1314	0.0096	0.1477	0.1905	0.0165	0.0012	0.0131	0.0098	0.0232	0.0019	0.0122	0.0251	0.1125	0.1373	0.0015	0.0022	0.0162	0.0383	0.0196	0.014	0.0245	0.0094	0.0019
15	rs937098	68894559	1.01	0.0142914875909092	0.78	0.653412240020304	0.070325942857552	0.710980379486175	0.0031	0.0027	0.0267	0.1315	0.0096	0.1477	0.1905	0.0165	0.0012	0.0131	0.0098	0.0231	0.0019	0.0122	0.0251	0.1125	0.1374	0.0015	0.0022	0.0162	0.0383	0.0196	0.014	0.0245	0.0094	0.0019
15	rs117659488	68895083	1.01	0.0142914875909092	0.78	0.653412240020304	0.0713802570448065	0.704725759410998	0.0031	0.0027	0.0267	0.1316	0.0096	0.1478	0.1905	0.0165	0.0012	0.0131	0.0098	0.0231	0.0019	0.0122	0.025	0.1125	0.1375	0.0015	0.0022	0.0162	0.0383	0.0195	0.014	0.0244	0.0094	0.0019
15	rs79966394	68895529	1.01	0.0142914875909092	0.78	0.653412240020304	0.0668252988712743	0.695812126778556	0.003	0.0027	0.0267	0.1316	0.0096	0.1478	0.1905	0.0165	0.0012	0.0131	0.0098	0.0231	0.0019	0.0122	0.025	0.1125	0.1376	0.0015	0.0022	0.0162	0.0382	0.0195	0.0139	0.0244	0.0094	0.0018
15	rs75188236	68899723	0.99	0.0227998706611418	0.78	0.653412240020304	0.049148235481177	0.660856768907697	0.0025	0.0027	0.0267	0.1338	0.0099	0.1489	0.1899	0.0163	0.0011	0.013	0.0096	0.0224	0.002	0.0122	0.0242	0.1132	0.1401	0.0014	0.0022	0.016	0.0371	0.0184	0.0133	0.0234	0.0098	0.0018
15	rs4777074	68900280	0.99	0.0227998706611418	0.78	0.653412240020304	0.0306896064775152	0.615194496992373	0.0025	0.0027	0.0268	0.134	0.01	0.149	0.1898	0.0163	0.0011	0.013	0.0096	0.0224	0.002	0.0122	0.0242	0.1133	0.1403	0.0014	0.0022	0.0159	0.037	0.0184	0.0133	0.0234	0.0098	0.0018
15	rs117034698	68904443	0.99	0.0227998706611418	0.78	0.653412240020304	0.0275182521741171	0.581674842469676	0.0025	0.0027	0.0268	0.134	0.01	0.1489	0.1896	0.0163	0.0011	0.013	0.0096	0.0223	0.0021	0.0122	0.0242	0.1134	0.1404	0.0014	0.0022	0.0159	0.037	0.0184	0.0133	0.0233	0.0098	0.0018
15	rs72746591	68904726	0.99	0.0227998706611418	0.78	0.653412240020304	0.0269365531584822	0.580536864442504	0.0025	0.0027	0.0268	0.134	0.01	0.1489	0.1896	0.0163	0.0011	0.013	0.0096	0.0223	0.0021	0.0122	0.0242	0.1134	0.1404	0.0014	0.0022	0.0159	0.037	0.0183	0.0133	0.0233	0.0098	0.0018
15	rs28529097	68906888	0.99	0.0227998706611418	0.79	0.597486775499064	0.021802667951344	0.589655676375387	0.0025	0.0027	0.0268	0.134	0.01	0.1489	0.1895	0.0164	0.0011	0.013	0.0094	0.0225	0.002	0.0121	0.0241	0.1134	0.1405	0.0015	0.0021	0.0159	0.037	0.0183	0.0133	0.0233	0.0098	0.0019
15	rs76341537	68909407	0.99	0.0227998706611418	0.79	0.597486775499064	0.0218670571729271	0.57442947503491	0.0025	0.0028	0.0268	0.1341	0.01	0.1489	0.1893	0.0164	0.0012	0.013	0.0094	0.0225	0.002	0.0121	0.0242	0.1134	0.1405	0.0015	0.0021	0.0159	0.037	0.0183	0.0133	0.0233	0.0099	0.0019
15	rs12904642	68916086	0.98	0.0284210112117031	0.8	0.544775224122235	0.0156221815467013	0.5619797142205	0.0024	0.0028	0.0269	0.1341	0.01	0.1488	0.1889	0.0164	0.0012	0.0131	0.0094	0.0224	0.0021	0.0122	0.0243	0.1135	0.1405	0.0016	0.0021	0.016	0.0371	0.0183	0.0134	0.0232	0.01	0.002
15	rs1123931	68919321	0.98	0.0284210112117031	0.8	0.544775224122235	0.012583994904676	0.527536721652744	0.0024	0.0028	0.0269	0.1341	0.01	0.1487	0.1889	0.0164	0.0012	0.0131	0.0094	0.0224	0.0021	0.0121	0.0244	0.1134	0.1407	0.0016	0.0021	0.0159	0.0371	0.0183	0.0134	0.0231	0.01	0.0019
15	rs77856019	68921557	0.98	0.0284210112117031	0.8	0.544775224122235	0.0146853922665053	0.536305983134215	0.0024	0.0028	0.0269	0.1341	0.01	0.1487	0.1888	0.0164	0.0012	0.0131	0.0094	0.0224	0.0021	0.0121	0.0243	0.1134	0.141	0.0016	0.0021	0.0159	0.0371	0.0182	0.0133	0.0231	0.0101	0.0019
15	rs77737104	68922048	0.98	0.0284210112117031	0.81	0.49521423796015	0.0144867776889694	0.532404085931202	0.0024	0.0028	0.0269	0.1341	0.01	0.1487	0.1888	0.0164	0.0012	0.0131	0.0094	0.0224	0.0021	0.0121	0.0243	0.1134	0.141	0.0016	0.0021	0.0159	0.0371	0.0182	0.0133	0.0231	0.0101	0.0019
15	rs111908323	68922620	0.98	0.0284210112117031	0.81	0.49521423796015	0.0148166072944731	0.524899123539772	0.0024	0.0028	0.0268	0.1341	0.01	0.1487	0.1888	0.0164	0.0012	0.0131	0.0094	0.0224	0.0021	0.0121	0.0243	0.1134	0.1411	0.0016	0.0021	0.0159	0.0371	0.0181	0.0133	0.0231	0.0101	0.0019
15	rs8024177	68924030	0.98	0.0284210112117031	0.81	0.49521423796015	0.0129813383191849	0.498160165831876	0.0024	0.0028	0.0267	0.1343	0.01	0.1487	0.1886	0.0164	0.0012	0.0131	0.0093	0.0222	0.0022	0.012	0.0242	0.1134	0.1424	0.0016	0.0022	0.0158	0.037	0.0178	0.0132	0.0231	0.0102	0.0019
15	rs8030733	68925525	0.98	0.0284210112117031	0.82	0.448736318624531	0.016095710708861	0.501723116668054	0.0022	0.0029	0.0261	0.135	0.0099	0.1487	0.1885	0.0164	0.0011	0.0132	0.0092	0.0219	0.0021	0.0119	0.024	0.1142	0.1438	0.0015	0.002	0.0157	0.0366	0.0172	0.0131	0.0229	0.0103	0.0019
15	rs74020259	68926583	0.98	0.0284210112117031	0.82	0.448736318624531	0.0186887592381425	0.549877640889838	0.0021	0.0029	0.0259	0.1354	0.0098	0.149	0.1884	0.0164	0.001	0.0132	0.0092	0.0216	0.002	0.0117	0.0237	0.1146	0.1445	0.0016	0.0019	0.0157	0.0364	0.0167	0.0132	0.023	0.0104	0.0018
15	rs117703036	68928406	0.98	0.0284210112117031	0.82	0.448736318624531	0.0166929170031075	0.614617777627592	0.002	0.0029	0.0256	0.136	0.0097	0.1494	0.1883	0.0163	0.001	0.0133	0.0092	0.0212	0.0021	0.0116	0.0234	0.1152	0.1454	0.0016	0.0019	0.0158	0.0361	0.016	0.0132	0.023	0.0106	0.0018
15	rs2415025	68929796	0.98	0.0284210112117031	0.82	0.448736318624531	0.0109295067276816	0.617502650063193	0.0019	0.0029	0.0256	0.1361	0.0097	0.1496	0.1883	0.0163	0.001	0.0134	0.0092	0.0212	0.0019	0.0115	0.0233	0.1155	0.1457	0.0016	0.0018	0.0157	0.0357	0.0159	0.0132	0.0231	0.0106	0.0018
15	rs1491636	68930593	0.98	0.0284210112117031	0.82	0.448736318624531	0.00973949209223342	0.593226962376252	0.0019	0.0029	0.0256	0.1361	0.0096	0.1496	0.1886	0.0163	0.001	0.0134	0.0092	0.0212	0.0018	0.0115	0.0233	0.1157	0.1457	0.0016	0.0018	0.0157	0.0357	0.0158	0.0132	0.023	0.0106	0.0018
15	rs117422192	68931987	0.98	0.0284210112117031	0.82	0.448736318624531	0.0128624140777756	0.628928863780695	0.0019	0.0029	0.0255	0.1362	0.0096	0.1497	0.1887	0.0163	0.001	0.0134	0.0092	0.0211	0.0018	0.0115	0.0233	0.1157	0.1458	0.0016	0.0018	0.0157	0.0356	0.0157	0.0132	0.023	0.0106	0.0018
15	rs77957214	68934608	0.97	0.0351293717890758	0.82	0.448736318624531	0.0214373510874225	0.549035730268748	0.0018	0.003	0.0251	0.1378	0.0095	0.1501	0.1893	0.0163	0.0012	0.0134	0.0089	0.0201	0.0017	0.0113	0.0227	0.116	0.1474	0.0016	0.0018	0.0153	0.0346	0.015	0.0132	0.0228	0.0107	0.0019
15	rs12911725	68934681	0.97	0.0351293717890758	0.82	0.448736318624531	0.0203766865646459	0.546371779702618	0.0018	0.003	0.025	0.1378	0.0095	0.1501	0.1893	0.0163	0.0012	0.0134	0.0088	0.0201	0.0017	0.0113	0.0227	0.1161	0.1475	0.0016	0.0018	0.0153	0.0346	0.0149	0.0132	0.0228	0.0107	0.0019
15	rs72748520	68939711	0.96	0.0430660126656495	0.82	0.448736318624531	0.0259657187513382	0.583240439121798	0.0017	0.0032	0.0245	0.1387	0.0092	0.1507	0.1897	0.0162	0.0014	0.0133	0.0086	0.0195	0.0017	0.0109	0.0223	0.1164	0.1486	0.0016	0.0017	0.0151	0.0341	0.0146	0.0133	0.0226	0.0108	0.002
15	rs72748523	68944026	0.96	0.0430660126656495	0.82	0.448736318624531	0.0250099314207369	0.535051028976016	0.0016	0.0032	0.0244	0.1389	0.0092	0.1509	0.1898	0.0162	0.0015	0.0133	0.0085	0.0193	0.0017	0.0108	0.0222	0.1165	0.1489	0.0016	0.0017	0.015	0.034	0.0146	0.0134	0.0226	0.0108	0.002
15	rs72748524	68946251	0.96	0.0430660126656495	0.82	0.448736318624531	0.020951213843871	0.494877048810358	0.0016	0.0032	0.0244	0.139	0.0091	0.1509	0.1899	0.0162	0.0015	0.0133	0.0085	0.0192	0.0017	0.0108	0.0222	0.1165	0.149	0.0016	0.0017	0.015	0.0339	0.0146	0.0134	0.0226	0.0109	0.002
15	rs1907565	68947565	0.96	0.0430660126656495	0.82	0.448736318624531	0.0168218912084361	0.465044999955938	0.0016	0.0033	0.0244	0.1391	0.0091	0.151	0.1899	0.0162	0.0016	0.0133	0.0085	0.0192	0.0017	0.0108	0.0222	0.1162	0.149	0.0016	0.0017	0.0151	0.034	0.0146	0.0135	0.0226	0.0109	0.002
15	rs7169200	68949901	0.95	0.0523777185899542	0.82	0.448736318624531	0.0119105983297456	0.458332725394307	0.0016	0.0033	0.0243	0.1389	0.0091	0.1505	0.1897	0.0162	0.0016	0.0133	0.0086	0.0192	0.0017	0.0109	0.0221	0.1162	0.1496	0.0017	0.0017	0.0154	0.0336	0.0146	0.0135	0.0225	0.0111	0.002
15	rs79517835	68955883	0.95	0.0523777185899542	0.82	0.448736318624531	0.0112138240728119	0.364439787967224	0.0016	0.0033	0.0242	0.1396	0.0092	0.1502	0.1898	0.0162	0.0017	0.0131	0.0086	0.019	0.0016	0.0111	0.022	0.1161	0.1498	0.0017	0.0017	0.0154	0.0331	0.0147	0.0135	0.0225	0.0114	0.0019
15	rs1491633	68957142	0.95	0.0523777185899542	0.82	0.448736318624531	0.0105804348187531	0.351791456721756	0.0016	0.0033	0.0242	0.1396	0.0092	0.1502	0.1898	0.0162	0.0017	0.0131	0.0086	0.019	0.0016	0.0111	0.022	0.1161	0.1498	0.0017	0.0017	0.0154	0.033	0.0147	0.0135	0.0225	0.0114	0.0019
15	rs35216534	68964382	0.95	0.0523777185899542	0.82	0.448736318624531	0.00984110796496328	0.346321435366202	0.0016	0.0033	0.0238	0.1398	0.0093	0.1501	0.1896	0.0162	0.0017	0.0132	0.0086	0.0189	0.0016	0.0111	0.022	0.1161	0.1505	0.0017	0.0017	0.0153	0.0329	0.0148	0.0135	0.0223	0.0115	0.0019
15	rs117371705	68967289	0.95	0.0523777185899542	0.82	0.448736318624531	0.0098666368638791	0.33410488358444	0.0016	0.0033	0.0237	0.1401	0.0092	0.1498	0.1895	0.0163	0.0017	0.0132	0.0086	0.0189	0.0016	0.0111	0.0221	0.1157	0.1505	0.002	0.0017	0.0153	0.0328	0.0148	0.0136	0.0223	0.0115	0.0019
15	rs2004092	68967989	0.95	0.0523777185899542	0.82	0.448736318624531	0.0094344680169533	0.331162550778797	0.0016	0.0033	0.0237	0.1401	0.0092	0.1497	0.1895	0.0163	0.0017	0.0132	0.0086	0.0189	0.0016	0.0112	0.0221	0.1156	0.1506	0.0021	0.0017	0.0153	0.0328	0.0149	0.0136	0.0223	0.0115	0.0019
15	rs74020273	68970456	0.95	0.0523777185899542	0.81	0.49521423796015	0.00935076709503082	0.338902285951402	0.0016	0.0033	0.0236	0.1402	0.0093	0.1498	0.1893	0.0163	0.0018	0.0132	0.0087	0.0189	0.0016	0.0112	0.0221	0.1157	0.1505	0.0021	0.0017	0.0153	0.0328	0.0149	0.0136	0.0223	0.0115	0.0019
15	rs76420022	68973925	0.95	0.0523777185899542	0.81	0.49521423796015	0.00942459145780957	0.356910563877676	0.0016	0.0033	0.0236	0.1403	0.0093	0.1498	0.189	0.0164	0.0018	0.0132	0.0087	0.0188	0.0016	0.0112	0.022	0.1157	0.1505	0.002	0.0016	0.0154	0.0327	0.015	0.0136	0.0223	0.0116	0.0019
15	rs56094696	68978346	0.94	0.0632155594214646	0.81	0.49521423796015	0.00807359727385345	0.32578808096915	0.0017	0.0034	0.0235	0.1404	0.0093	0.1498	0.1885	0.0165	0.0018	0.0131	0.0087	0.0187	0.0017	0.0113	0.022	0.1159	0.1502	0.0021	0.0016	0.0154	0.0325	0.0152	0.0135	0.0224	0.0116	0.002
15	rs111753832	68980963	0.94	0.0632155594214646	0.81	0.49521423796015	0.00776238710185539	0.335087344491429	0.0017	0.0034	0.0235	0.1405	0.0093	0.1498	0.1883	0.0165	0.0019	0.0131	0.0087	0.0186	0.0017	0.0113	0.022	0.116	0.1501	0.0021	0.0016	0.0154	0.0325	0.0152	0.0135	0.0225	0.0116	0.002
15	rs67795069	68984187	0.94	0.0632155594214646	0.81	0.49521423796015	0.00761866092586389	0.344214635497122	0.0017	0.0034	0.0235	0.1405	0.0093	0.1497	0.1886	0.0165	0.0019	0.0131	0.0087	0.0186	0.0017	0.0113	0.022	0.1159	0.1501	0.0021	0.0016	0.0154	0.0325	0.0152	0.0135	0.0225	0.0116	0.002
15	rs10518781	68997513	0.94	0.0632155594214646	0.81	0.49521423796015	0.0113324979715542	0.369863050642784	0.0017	0.0035	0.0233	0.1405	0.0092	0.1496	0.1883	0.0165	0.0022	0.0131	0.0088	0.0184	0.0018	0.0113	0.0218	0.1166	0.1505	0.0021	0.0016	0.0152	0.0321	0.0153	0.0133	0.0226	0.0114	0.0021
15	rs1463702	69003582	0.94	0.0632155594214646	0.82	0.448736318624531	0.013909479888234	0.445251592271418	0.0017	0.0036	0.0232	0.1406	0.0092	0.1497	0.1882	0.0165	0.0022	0.0131	0.0088	0.0183	0.0019	0.0112	0.0218	0.1166	0.1506	0.0022	0.0017	0.0151	0.032	0.0153	0.0132	0.0225	0.0114	0.0021
15	rs117812260	69004533	0.94	0.0632155594214646	0.82	0.448736318624531	0.0139956310354741	0.454718775854513	0.0017	0.0036	0.0232	0.1407	0.0092	0.1497	0.1882	0.0165	0.0022	0.0131	0.0088	0.0183	0.0019	0.0112	0.0218	0.1166	0.1506	0.0022	0.0017	0.0151	0.032	0.0153	0.0132	0.0225	0.0113	0.0021
15	rs117426703	69005442	0.94	0.0632155594214646	0.82	0.448736318624531	0.0140821776392307	0.445118628872377	0.0017	0.0036	0.0232	0.1407	0.0092	0.1497	0.1882	0.0165	0.0022	0.0131	0.0088	0.0183	0.0019	0.0112	0.0218	0.1166	0.1506	0.0022	0.0017	0.0151	0.032	0.0153	0.0132	0.0225	0.0113	0.0021
15	rs12443134	69008251	0.94	0.0632155594214646	0.82	0.448736318624531	0.0141423267221658	0.406365794144653	0.0018	0.0036	0.0232	0.1408	0.009	0.1497	0.1881	0.0166	0.0022	0.0131	0.0088	0.0183	0.0019	0.0112	0.0217	0.1166	0.1507	0.0022	0.0017	0.0151	0.032	0.0153	0.0132	0.0224	0.0113	0.0021
15	rs76275896	69008812	0.94	0.0632155594214646	0.82	0.448736318624531	0.0155789950436072	0.418479686400131	0.0018	0.0036	0.0231	0.1408	0.009	0.1497	0.1881	0.0166	0.0022	0.0131	0.0088	0.0183	0.002	0.0112	0.0217	0.1166	0.1507	0.0023	0.0017	0.0151	0.032	0.0153	0.0132	0.0224	0.0113	0.0022
15	rs72750311	69012309	0.94	0.0632155594214646	0.82	0.448736318624531	0.0163848507731748	0.424375768382391	0.0018	0.0036	0.0231	0.1408	0.009	0.1498	0.1881	0.0166	0.0023	0.0131	0.0088	0.0182	0.002	0.0112	0.0216	0.1167	0.1507	0.0025	0.0017	0.0151	0.032	0.0154	0.0132	0.0222	0.0113	0.0022
15	rs1491638	69014719	0.94	0.0632155594214646	0.81	0.49521423796015	0.0157740296471614	0.402220124138369	0.0018	0.0036	0.023	0.1408	0.009	0.1498	0.1881	0.0167	0.0023	0.0131	0.0088	0.0181	0.0021	0.0112	0.0215	0.1167	0.1507	0.0026	0.0017	0.015	0.032	0.0153	0.0132	0.0221	0.0112	0.0022
15	rs74022705	69018679	0.91	0.106429816649543	0.81	0.49521423796015	0.0915461631093836	0.383710741442212	0.0037	0.0046	0.0205	0.1421	0.008	0.1469	0.187	0.0168	0.0032	0.0141	0.0087	0.0167	0.0028	0.0104	0.0208	0.1192	0.1564	0.0037	0.002	0.0136	0.0308	0.0137	0.0129	0.0199	0.0109	0.0031
15	rs17279860	69018959	0.9	0.124917206299546	0.82	0.448736318624531	0.0717548071050813	0.434383823819548	0.004	0.0048	0.0202	0.1422	0.008	0.1462	0.1867	0.0168	0.0034	0.0144	0.0088	0.0165	0.003	0.0104	0.0208	0.1195	0.157	0.004	0.0021	0.0134	0.0307	0.0135	0.0129	0.0196	0.0109	0.0033
15	rs7163417	69021194	0.89	0.145699762692903	0.82	0.448736318624531	0.0546299710116163	0.233574384272801	0.0042	0.0051	0.02	0.1429	0.008	0.1456	0.1872	0.0167	0.0035	0.0144	0.0086	0.0163	0.0031	0.0102	0.0208	0.1199	0.1571	0.0041	0.0022	0.0132	0.0304	0.0135	0.0128	0.0192	0.0108	0.0034
15	rs74587008	69021461	0.89	0.145699762692903	0.82	0.448736318624531	0.0541957597536386	0.221362252082895	0.0042	0.0051	0.0199	0.143	0.008	0.1457	0.1873	0.0167	0.0035	0.0144	0.0086	0.0163	0.0031	0.0102	0.0208	0.1199	0.1571	0.0041	0.0022	0.0132	0.0303	0.0135	0.0128	0.0191	0.0108	0.0034
15	rs11636909	69022475	0.89	0.145699762692903	0.81	0.49521423796015	0.0695674299788033	0.237212873459777	0.0043	0.0052	0.0198	0.1429	0.008	0.1461	0.1872	0.0167	0.0036	0.0143	0.0086	0.0161	0.0031	0.0103	0.0209	0.1201	0.1571	0.0042	0.0022	0.0132	0.0302	0.0134	0.0127	0.0189	0.0109	0.0034
15	rs6494763	69023067	0.88	0.168925028033099	0.81	0.49521423796015	0.0888428351411599	0.215765508792263	0.0045	0.0052	0.0193	0.1429	0.008	0.1457	0.187	0.0168	0.0037	0.0145	0.0087	0.0163	0.0031	0.0103	0.0208	0.121	0.157	0.0043	0.0022	0.0131	0.0302	0.0133	0.0128	0.0187	0.011	0.0034
15	rs115701798	69023669	0.88	0.168925028033099	0.81	0.49521423796015	0.121672485041785	0.25307279466191	0.0045	0.0052	0.0192	0.143	0.0078	0.1458	0.1867	0.0167	0.0038	0.0145	0.0087	0.0161	0.0031	0.0102	0.0205	0.1216	0.1574	0.0043	0.0022	0.0131	0.0301	0.0131	0.0128	0.0185	0.011	0.0034
15	rs11072047	69025170	0.87	0.194736090082605	0.81	0.49521423796015	0.162905192190486	0.233354452593008	0.0046	0.0052	0.0191	0.1432	0.0076	0.1459	0.1862	0.0166	0.0039	0.0146	0.0087	0.0157	0.003	0.0102	0.0201	0.1228	0.158	0.0044	0.0023	0.0131	0.0299	0.0127	0.0128	0.0183	0.0109	0.0034
15	rs4776422	69026128	0.87	0.194736090082605	0.81	0.49521423796015	0.124778319163627	0.232036267690517	0.0046	0.0052	0.0191	0.1434	0.0076	0.1459	0.1866	0.0166	0.0036	0.0147	0.0089	0.0157	0.003	0.0103	0.0201	0.1227	0.1579	0.0044	0.0023	0.0131	0.0297	0.0127	0.0128	0.0179	0.011	0.0034
15	rs4636860	69027151	0.87	0.194736090082605	0.81	0.49521423796015	0.118128225712375	0.22875138966079	0.0046	0.0052	0.0191	0.1434	0.0076	0.1462	0.1866	0.0166	0.0036	0.0147	0.0089	0.0157	0.003	0.0103	0.0201	0.1228	0.1579	0.0041	0.0023	0.0131	0.0297	0.0127	0.0128	0.0179	0.011	0.0034
15	rs112168219	69031776	0.87	0.194736090082605	0.81	0.49521423796015	0.129285104424222	0.267758661016164	0.0047	0.0053	0.0189	0.1434	0.0075	0.1464	0.187	0.0166	0.0036	0.0147	0.0088	0.0155	0.0031	0.0102	0.0199	0.123	0.1578	0.0041	0.0022	0.0132	0.0296	0.0126	0.0128	0.0178	0.011	0.0034
15	rs79862787	69035718	0.87	0.194736090082605	0.81	0.49521423796015	0.136367600057463	0.268562937978987	0.0047	0.0053	0.0188	0.1433	0.0075	0.1465	0.1872	0.0167	0.0037	0.0147	0.0088	0.0154	0.0031	0.0102	0.0199	0.1232	0.1577	0.0041	0.0023	0.0132	0.0295	0.0126	0.0129	0.0178	0.0109	0.0035
15	rs28533330	69041611	0.87	0.194736090082605	0.81	0.49521423796015	0.132537430302102	0.263519975462864	0.0048	0.0053	0.0187	0.1431	0.0074	0.1466	0.1875	0.0168	0.0037	0.0147	0.0088	0.0153	0.0031	0.0101	0.0198	0.1234	0.1575	0.0041	0.0023	0.0132	0.0294	0.0125	0.0131	0.0178	0.011	0.0035
15	rs74594175	69041812	0.87	0.194736090082605	0.81	0.49521423796015	0.136211886622866	0.268562937978987	0.0048	0.0053	0.0187	0.1431	0.0074	0.1466	0.1875	0.0168	0.0037	0.0147	0.0088	0.0153	0.0031	0.0101	0.0198	0.1233	0.1575	0.004	0.0023	0.0132	0.0294	0.0125	0.0131	0.0178	0.011	0.0035
15	rs35621373	69042193	0.87	0.194736090082605	0.81	0.49521423796015	0.138307329140719	0.271672146516398	0.0048	0.0053	0.0187	0.1431	0.0074	0.1466	0.1875	0.0168	0.0037	0.0147	0.0088	0.0153	0.0031	0.0101	0.0198	0.1233	0.1575	0.004	0.0023	0.0132	0.0294	0.0125	0.0131	0.0178	0.011	0.0035
15	rs57060393	69043974	0.87	0.194736090082605	0.81	0.49521423796015	0.149270225920097	0.280949170924561	0.0048	0.0053	0.0187	0.1432	0.0074	0.1465	0.1876	0.0168	0.0037	0.0148	0.0089	0.0152	0.0031	0.0101	0.0197	0.1232	0.1576	0.004	0.0022	0.0132	0.0294	0.0125	0.0131	0.0178	0.011	0.0035
15	rs75980586	69046671	0.87	0.194736090082605	0.81	0.49521423796015	0.157455109965894	0.264663487611455	0.0048	0.0052	0.0186	0.1434	0.0073	0.1467	0.188	0.0168	0.0038	0.0147	0.0089	0.0152	0.0031	0.0101	0.0197	0.1229	0.1576	0.0041	0.0022	0.0133	0.0293	0.0124	0.0131	0.0179	0.0109	0.0034
15	rs4777087	69047201	0.87	0.194736090082605	0.81	0.49521423796015	0.16142052529223	0.262149802672913	0.0048	0.0052	0.0185	0.1434	0.0073	0.1467	0.188	0.0168	0.0038	0.0147	0.0089	0.0151	0.0031	0.0101	0.0196	0.1229	0.1576	0.0041	0.0022	0.0133	0.0293	0.0124	0.0131	0.0181	0.0109	0.0034
15	rs55749961	69048563	0.87	0.194736090082605	0.81	0.49521423796015	0.169206602560607	0.260895773789267	0.0048	0.0052	0.0184	0.1434	0.0073	0.1468	0.188	0.0168	0.0038	0.0147	0.0089	0.0151	0.0031	0.01	0.0196	0.1227	0.1576	0.0041	0.0022	0.0133	0.0293	0.0124	0.0131	0.0181	0.0109	0.0034
15	rs11635100	69050699	0.87	0.194736090082605	0.82	0.448736318624531	0.178081033205242	0.267069877555314	0.0048	0.0052	0.0183	0.1435	0.0073	0.147	0.1881	0.0167	0.0039	0.0147	0.0089	0.0151	0.0031	0.01	0.0196	0.1225	0.1576	0.0041	0.0022	0.0133	0.0293	0.0124	0.0132	0.0182	0.0109	0.0034
15	rs8023606	69050826	0.87	0.194736090082605	0.82	0.448736318624531	0.176154616527119	0.260781864474684	0.0048	0.0052	0.0183	0.1435	0.0073	0.147	0.1881	0.0168	0.0039	0.0147	0.0089	0.0151	0.0031	0.01	0.0196	0.1225	0.1576	0.0041	0.0022	0.0133	0.0293	0.0124	0.0132	0.0182	0.0109	0.0034
15	rs8036084	69059851	0.86	0.223270892544248	0.82	0.448736318624531	0.223652727182562	0.218665639742481	0.005	0.0052	0.0185	0.1431	0.0072	0.1472	0.1885	0.0167	0.004	0.0151	0.0089	0.0149	0.0032	0.0101	0.0195	0.1224	0.1578	0.0039	0.0022	0.0132	0.0289	0.0123	0.0129	0.0185	0.011	0.0035
15	rs6494771	69060139	0.86	0.223270892544248	0.82	0.448736318624531	0.34923291489372	0.273635470644432	0.0051	0.0052	0.0185	0.144	0.0069	0.1471	0.1894	0.0164	0.0042	0.0151	0.0087	0.0148	0.0031	0.01	0.019	0.1226	0.1585	0.004	0.002	0.0133	0.0283	0.012	0.0126	0.0179	0.0111	0.0036
15	rs6494772	69060188	0.86	0.223270892544248	0.82	0.448736318624531	0.353782820097494	0.261579556420856	0.0051	0.0052	0.0185	0.1442	0.0068	0.147	0.1894	0.0164	0.0041	0.0152	0.0089	0.0148	0.0031	0.01	0.0189	0.1226	0.1585	0.004	0.002	0.0132	0.0283	0.0119	0.0125	0.018	0.0113	0.0036
15	rs6494773	69060248	0.86	0.223270892544248	0.82	0.448736318624531	0.30042253794006	0.215872693787667	0.0048	0.0052	0.0186	0.1442	0.0067	0.1467	0.1897	0.0163	0.0042	0.0152	0.0092	0.0145	0.0033	0.01	0.0189	0.122	0.1586	0.0036	0.0023	0.0132	0.0282	0.0122	0.0124	0.0181	0.0113	0.0039
15	rs11637090	69060938	0.85	0.254661707966279	0.82	0.448736318624531	0.62380958529073	0.335455983647688	0.005	0.0055	0.0187	0.1416	0.0059	0.1452	0.1949	0.016	0.0051	0.0156	0.0088	0.0145	0.0039	0.0099	0.0174	0.1252	0.1544	0.0047	0.0026	0.0135	0.0273	0.0115	0.0126	0.0179	0.0116	0.0042
15	rs11637222	69061210	0.85	0.254661707966279	0.82	0.448736318624531	0.628013417625097	0.32298898344543	0.005	0.0056	0.0187	0.1394	0.0057	0.1459	0.1956	0.0159	0.0052	0.0155	0.0088	0.0149	0.004	0.0099	0.0176	0.1262	0.1533	0.005	0.0027	0.0138	0.0271	0.0117	0.0125	0.0181	0.0115	0.0043
15	rs79567995	69065718	0.85	0.254661707966279	0.82	0.448736318624531	0.71491300806659	0.318380003416938	0.0051	0.0056	0.0188	0.1379	0.0058	0.145	0.197	0.016	0.0054	0.0156	0.0089	0.0155	0.0041	0.01	0.0177	0.1261	0.153	0.0054	0.0028	0.0141	0.0259	0.0116	0.0122	0.0183	0.0113	0.0044
15	rs2168010	69070536	0.85	0.254661707966279	0.84	0.364737902801441	0.762455251146923	0.296462660939529	0.0051	0.0057	0.019	0.1371	0.0058	0.1445	0.1978	0.0161	0.0055	0.0157	0.0089	0.0159	0.0042	0.0101	0.0179	0.1261	0.1528	0.0056	0.0029	0.0143	0.0253	0.0115	0.0121	0.0185	0.0112	0.0045
15	rs12442034	69077032	0.85	0.254661707966279	0.84	0.364737902801441	0.759091207088758	0.296344187027406	0.0055	0.0056	0.0193	0.1367	0.0059	0.1425	0.1985	0.0161	0.0056	0.0159	0.009	0.0162	0.0043	0.0101	0.0179	0.1258	0.153	0.0056	0.0029	0.0141	0.0251	0.0117	0.012	0.019	0.0112	0.0046
15	rs7163136	69081504	0.85	0.254661707966279	0.84	0.364737902801441	0.722817633764054	0.29812279422906	0.0054	0.0056	0.0193	0.1366	0.006	0.1419	0.1987	0.0162	0.0056	0.016	0.009	0.0163	0.0043	0.0101	0.0179	0.1258	0.1528	0.0056	0.003	0.0141	0.0252	0.0117	0.012	0.0191	0.0112	0.0048
15	rs1551345	69085533	0.84	0.289034762536342	0.84	0.364737902801441	0.907587756244457	0.358538097631112	0.0054	0.0059	0.0193	0.1367	0.0059	0.1411	0.1988	0.0165	0.0057	0.0161	0.009	0.0165	0.0043	0.01	0.0181	0.1251	0.152	0.0058	0.0031	0.0142	0.025	0.0118	0.0121	0.0192	0.0113	0.0054
15	rs8028909	69088873	0.84	0.289034762536342	0.84	0.364737902801441	0.930380419314772	0.376832579152721	0.0055	0.0055	0.0194	0.1359	0.0058	0.1409	0.1982	0.0163	0.0059	0.0161	0.0092	0.0169	0.0043	0.0099	0.0187	0.126	0.1514	0.0058	0.0031	0.014	0.025	0.0121	0.0123	0.0191	0.0114	0.006
15	rs8182019	69094581	0.84	0.289034762536342	0.86	0.29215087580064	0.931713786641779	0.381541645720922	0.0055	0.0055	0.0194	0.136	0.0058	0.1409	0.1981	0.0163	0.0059	0.0161	0.0092	0.0169	0.0043	0.0099	0.0187	0.126	0.1514	0.0058	0.0031	0.014	0.025	0.0121	0.0123	0.0191	0.0114	0.006
15	rs62008192	69097312	0.83	0.326509998324372	0.86	0.29215087580064	1.27465079344476	0.452180149977879	0.0057	0.0055	0.0196	0.136	0.0057	0.1412	0.1983	0.0164	0.0064	0.0159	0.0093	0.0169	0.0043	0.0098	0.0185	0.1257	0.151	0.0058	0.0032	0.0137	0.0252	0.0117	0.0124	0.0185	0.0113	0.0063
15	rs2958405	69097606	0.83	0.326509998324372	0.89	0.20310604818777	1.52247030014122	0.525731691767808	0.0057	0.0054	0.0197	0.136	0.0057	0.1412	0.1985	0.0165	0.0066	0.0159	0.0093	0.0169	0.0043	0.01	0.0185	0.1256	0.1508	0.0058	0.0033	0.0136	0.0253	0.0116	0.0125	0.0182	0.0112	0.0065
15	rs1470902	69097792	0.83	0.326509998324372	0.9	0.178319663885856	1.56681392196675	0.524899123539772	0.0057	0.0052	0.0198	0.1367	0.0056	0.1407	0.1989	0.0165	0.0066	0.0157	0.0094	0.017	0.0043	0.0098	0.0184	0.1258	0.1502	0.0058	0.0033	0.0136	0.0256	0.0116	0.0126	0.0184	0.0108	0.0065
15	rs17346830	69098408	0.83	0.326509998324372	0.9	0.178319663885856	1.47449869839771	0.478545521942798	0.0055	0.0052	0.02	0.1354	0.0054	0.1416	0.199	0.0163	0.0066	0.0153	0.0094	0.017	0.0044	0.0094	0.018	0.1268	0.1504	0.0059	0.0035	0.0135	0.0254	0.0116	0.0132	0.0181	0.0108	0.0065
15	rs3743090	69098859	0.83	0.326509998324372	0.9	0.178319663885856	1.46115174020383	0.477732666424766	0.0054	0.0052	0.0202	0.1347	0.0054	0.1422	0.1991	0.0161	0.0066	0.0152	0.0094	0.0171	0.0044	0.0091	0.0177	0.1276	0.1505	0.006	0.0036	0.0135	0.0252	0.0116	0.0136	0.0178	0.0107	0.0065
15	rs11632936	69104434	0.83	0.326509998324372	0.9	0.178319663885856	1.53298162302074	0.497886361064351	0.0054	0.0052	0.0203	0.1343	0.0055	0.1419	0.1991	0.0166	0.0066	0.0151	0.0095	0.017	0.0044	0.0091	0.0176	0.1277	0.1504	0.006	0.0036	0.0135	0.0251	0.0116	0.0138	0.0179	0.0107	0.0066
15	rs12916746	69105109	0.83	0.326509998324372	0.9	0.178319663885856	1.536930133293	0.498434009009678	0.0054	0.0052	0.0203	0.1342	0.0055	0.1418	0.1991	0.0166	0.0066	0.0151	0.0095	0.017	0.0044	0.0091	0.0176	0.1278	0.1505	0.006	0.0036	0.0135	0.0251	0.0116	0.0138	0.0179	0.0107	0.0066
15	rs11072054	69106817	0.83	0.326509998324372	0.91	0.155803491158275	1.53905777929496	0.496791526453984	0.0054	0.0052	0.0203	0.1342	0.0055	0.1418	0.1991	0.0166	0.0066	0.0151	0.0095	0.017	0.0044	0.0091	0.0176	0.1278	0.1505	0.006	0.0036	0.0135	0.0251	0.0116	0.0138	0.0179	0.0107	0.0066
15	rs11072057	69123545	0.83	0.326509998324372	0.91	0.155803491158275	1.74688390300081	0.481257619688119	0.0054	0.0052	0.0203	0.1342	0.0055	0.1418	0.1994	0.0166	0.0066	0.0151	0.0095	0.017	0.0041	0.0091	0.0176	0.1279	0.1505	0.006	0.0036	0.0135	0.0251	0.0116	0.0139	0.0179	0.0107	0.0066
15	rs967180	69132159	0.8	0.458652199356866	0.9	0.178319663885856	1.85790105818327	0.417956671785973	0.0056	0.0046	0.0195	0.1348	0.0052	0.1419	0.2031	0.016	0.0067	0.0144	0.0088	0.0177	0.0042	0.0082	0.0174	0.1287	0.15	0.0066	0.0036	0.0123	0.024	0.0118	0.0137	0.0189	0.0101	0.0064
15	rs28849216	69147146	0.79	0.509607847349147	0.91	0.155803491158275	2.00425580174106	0.403514393819479	0.0057	0.0044	0.0194	0.1343	0.0051	0.1413	0.2036	0.0159	0.0068	0.0142	0.0087	0.018	0.0043	0.008	0.0175	0.1294	0.1505	0.0067	0.0036	0.0121	0.0236	0.012	0.0135	0.0193	0.01	0.0063
15	rs72752319	69159150	0.79	0.509607847349147	0.91	0.155803491158275	1.98096889832258	0.380394692056933	0.0054	0.0044	0.0194	0.1345	0.0051	0.1413	0.2035	0.0159	0.0068	0.0142	0.0087	0.018	0.0043	0.008	0.0174	0.1295	0.1508	0.0067	0.0036	0.0121	0.0236	0.0119	0.0135	0.0193	0.01	0.0063
15	rs7173856	69174237	0.79	0.509607847349147	0.91	0.155803491158275	1.88395342544132	0.346569537558563	0.0053	0.0042	0.0196	0.1351	0.0051	0.1418	0.2032	0.0157	0.0067	0.014	0.0088	0.0181	0.0042	0.0081	0.0174	0.1297	0.1507	0.0067	0.0036	0.012	0.0243	0.0115	0.0135	0.0193	0.01	0.0061
15	rs2958394	69178312	0.79	0.509607847349147	0.91	0.155803491158275	1.92556452425425	0.344586154327876	0.0053	0.0042	0.0198	0.1351	0.005	0.1422	0.203	0.0157	0.0067	0.014	0.0088	0.0182	0.0042	0.0082	0.0174	0.1293	0.1508	0.0067	0.0036	0.0119	0.0243	0.0116	0.0134	0.0193	0.0099	0.0061
15	rs72752335	69191574	0.78	0.56417027826485	0.89	0.20310604818777	1.86396885146006	0.21759003357919	0.0049	0.0037	0.0196	0.1366	0.0048	0.1435	0.2045	0.0147	0.0065	0.0134	0.0084	0.0181	0.0039	0.0081	0.0165	0.1299	0.1525	0.0068	0.0031	0.0115	0.0232	0.0125	0.0135	0.0192	0.0097	0.0057
15	rs748681	69200263	0.78	0.56417027826485	0.89	0.20310604818777	1.89724407904372	0.21255813402868	0.0049	0.0036	0.0196	0.1367	0.0048	0.1435	0.2046	0.0147	0.0065	0.0134	0.0084	0.0181	0.0039	0.0081	0.0165	0.1299	0.1526	0.0068	0.0031	0.0114	0.0231	0.0125	0.0135	0.0192	0.0097	0.0057
15	rs6494777	69206318	0.78	0.56417027826485	0.89	0.20310604818777	1.87971149181417	0.214694623864506	0.0049	0.0036	0.0195	0.1367	0.0047	0.1436	0.2046	0.0146	0.0065	0.0134	0.0084	0.0181	0.0039	0.0081	0.0165	0.1298	0.1528	0.0067	0.0031	0.0114	0.0231	0.0126	0.0135	0.0192	0.0097	0.0057
15	rs35672233	69222383	0.78	0.56417027826485	0.89	0.20310604818777	1.91155052523645	0.21694550675944	0.0049	0.0036	0.0195	0.1367	0.0047	0.1435	0.2045	0.0146	0.0065	0.0134	0.0084	0.0181	0.0039	0.008	0.0165	0.13	0.153	0.0067	0.0031	0.0114	0.023	0.0126	0.0134	0.0192	0.0097	0.0057
15	rs77431782	69223394	0.78	0.56417027826485	0.89	0.20310604818777	1.91308161565449	0.216730804214747	0.0049	0.0036	0.0195	0.1365	0.0047	0.1435	0.2045	0.0146	0.0065	0.0134	0.0084	0.0181	0.0039	0.008	0.0165	0.1299	0.1533	0.0067	0.0031	0.0114	0.023	0.0126	0.0134	0.0192	0.0097	0.0057
15	rs76553367	69227997	0.78	0.56417027826485	0.89	0.20310604818777	1.92085282785577	0.218235188306108	0.0049	0.0036	0.0195	0.1365	0.0047	0.1435	0.2045	0.0145	0.0065	0.0134	0.0084	0.0181	0.0039	0.008	0.0165	0.1299	0.1533	0.0067	0.0031	0.0114	0.023	0.0127	0.0134	0.0192	0.0097	0.0057
15	rs144221761	69232983	0.78	0.56417027826485	0.89	0.20310604818777	1.9284153522699	0.219204095277494	0.0049	0.0036	0.0195	0.1365	0.0047	0.1434	0.2045	0.0145	0.0066	0.0134	0.0084	0.0182	0.0039	0.008	0.0165	0.1299	0.1534	0.0067	0.0031	0.0115	0.023	0.0127	0.0134	0.0192	0.0097	0.0057
15	rs3743093	69238445	0.78	0.56417027826485	0.89	0.20310604818777	1.99060527010478	0.231378080331614	0.0049	0.0036	0.0195	0.1363	0.0048	0.1433	0.2043	0.0144	0.0066	0.0133	0.0084	0.0182	0.0039	0.008	0.0165	0.1298	0.1538	0.0067	0.0031	0.0115	0.023	0.0128	0.0134	0.0192	0.0097	0.0058
15	rs12442417	69251376	0.78	0.56417027826485	0.89	0.20310604818777	1.98517595991428	0.231816804768686	0.0049	0.0036	0.0195	0.1363	0.0048	0.1433	0.2043	0.0144	0.0066	0.0133	0.0084	0.0182	0.0039	0.008	0.0165	0.1298	0.1538	0.0067	0.0031	0.0115	0.023	0.0128	0.0134	0.0192	0.0097	0.0058
15	rs117231758	69280452	0.78	0.56417027826485	0.88	0.230271256315472	2.01270585385703	0.230063521109758	0.0049	0.0036	0.0195	0.1363	0.0048	0.1433	0.204	0.0144	0.0066	0.0134	0.0084	0.0182	0.0039	0.008	0.0165	0.1298	0.1536	0.0067	0.0031	0.0115	0.023	0.0128	0.0134	0.0192	0.01	0.0058
15	rs11855083	69282268	0.78	0.56417027826485	0.88	0.230271256315472	2.01482022112694	0.229625873785198	0.0049	0.0036	0.0195	0.1363	0.0048	0.1433	0.204	0.0144	0.0066	0.0134	0.0084	0.0182	0.0039	0.008	0.0165	0.1298	0.1535	0.0067	0.0031	0.0115	0.023	0.0128	0.0134	0.0192	0.01	0.0058
15	rs79689746	69282536	0.78	0.56417027826485	0.88	0.230271256315472	2.01537675669229	0.229516504139965	0.0049	0.0037	0.0195	0.1363	0.0048	0.1433	0.204	0.0144	0.0066	0.0134	0.0084	0.0182	0.0039	0.008	0.0165	0.1298	0.1535	0.0067	0.0031	0.0115	0.023	0.0128	0.0134	0.0192	0.01	0.0058
15	rs117906756	69283532	0.78	0.56417027826485	0.88	0.230271256315472	2.06286878625709	0.234124505675388	0.005	0.0036	0.0194	0.1363	0.0048	0.1433	0.204	0.0144	0.0066	0.0134	0.0083	0.0182	0.0039	0.008	0.0165	0.1298	0.1535	0.0067	0.0031	0.0115	0.023	0.0127	0.0137	0.0192	0.01	0.0058
15	rs117064824	69292686	0.78	0.56417027826485	0.88	0.230271256315472	2.02674126363643	0.227550742548961	0.005	0.0036	0.0194	0.1362	0.0047	0.1434	0.204	0.0144	0.0066	0.0134	0.0083	0.0182	0.004	0.008	0.0165	0.1298	0.1535	0.0067	0.0031	0.0115	0.0229	0.0127	0.0137	0.0192	0.01	0.0058
15	rs1500551	69307022	0.78	0.56417027826485	0.87	0.259919603286658	2.02061069653816	0.224612420923596	0.005	0.0036	0.0194	0.1362	0.0047	0.1435	0.2041	0.0144	0.0066	0.0134	0.0083	0.0182	0.004	0.008	0.0166	0.1299	0.1535	0.0067	0.0031	0.0115	0.0229	0.0127	0.0137	0.0192	0.01	0.0057
15	rs438866	69315443	0.78	0.56417027826485	0.87	0.259919603286658	2.00059040096869	0.2105350213719	0.0051	0.0034	0.0194	0.1358	0.0047	0.1442	0.2043	0.0144	0.0066	0.0133	0.0081	0.0183	0.004	0.008	0.0168	0.1301	0.1532	0.0067	0.003	0.0115	0.0227	0.0127	0.0137	0.0192	0.0099	0.0057
15	rs150003957	69325606	0.78	0.56417027826485	0.86	0.29215087580064	1.85216456648312	0.215551191397462	0.0051	0.0036	0.0195	0.135	0.0047	0.1453	0.2043	0.0143	0.0066	0.0131	0.008	0.0184	0.0041	0.008	0.0172	0.1302	0.1527	0.0067	0.003	0.0115	0.0222	0.0128	0.0135	0.0195	0.0098	0.0056
15	rs2277554	69327998	0.78	0.56417027826485	0.86	0.29215087580064	1.86483623142683	0.219958662185691	0.0051	0.0036	0.0195	0.135	0.0047	0.1454	0.2043	0.0143	0.0066	0.0131	0.008	0.0184	0.0041	0.008	0.0172	0.1303	0.1525	0.0067	0.003	0.0115	0.0222	0.0128	0.0135	0.0195	0.0098	0.0056
15	rs12907196	69328226	0.78	0.56417027826485	0.86	0.29215087580064	1.86310160950162	0.219958662185691	0.0051	0.0036	0.0195	0.135	0.0047	0.1454	0.2043	0.0143	0.0066	0.0131	0.008	0.0184	0.0041	0.008	0.0172	0.1303	0.1525	0.0067	0.003	0.0115	0.0222	0.0128	0.0135	0.0195	0.0098	0.0056
15	rs12908110	69337024	0.78	0.56417027826485	0.86	0.29215087580064	1.80542013558154	0.209897476102261	0.0051	0.0036	0.0195	0.135	0.0047	0.1455	0.2045	0.0143	0.0066	0.0129	0.008	0.0184	0.0041	0.0079	0.0173	0.1303	0.1525	0.0067	0.003	0.0115	0.0222	0.0128	0.0135	0.0195	0.0098	0.0056
15	rs60021368	69350475	0.78	0.56417027826485	0.86	0.29215087580064	1.76270446906759	0.205136415540656	0.0051	0.0036	0.0194	0.135	0.0047	0.1457	0.2047	0.0143	0.0066	0.0127	0.008	0.0183	0.0041	0.0079	0.0173	0.1303	0.1526	0.0067	0.003	0.0115	0.0222	0.0128	0.0135	0.0195	0.0098	0.0056
15	rs118058981	69356779	0.78	0.56417027826485	0.86	0.29215087580064	1.72519885147559	0.202822067705051	0.0051	0.0036	0.0194	0.135	0.0047	0.1457	0.2047	0.0143	0.0066	0.0127	0.008	0.0183	0.0041	0.0079	0.0173	0.1303	0.1526	0.0067	0.003	0.0115	0.0221	0.0128	0.0135	0.0195	0.0098	0.0056
15	rs403969	69380359	0.77	0.622422290089237	0.86	0.29215087580064	0.735047822049806	0.060009941834155	0.0042	0.0037	0.02	0.1368	0.0051	0.148	0.208	0.0124	0.0056	0.0121	0.007	0.0176	0.0035	0.0078	0.0174	0.1331	0.1566	0.0058	0.0024	0.0102	0.0201	0.0124	0.013	0.0182	0.0091	0.0049
15	rs11072065	69382217	0.75	0.750298972197586	0.85	0.32706018639722	0.198089580628993	0.00906958857596834	0.0031	0.0035	0.0193	0.1373	0.0055	0.1515	0.2167	0.0108	0.0038	0.0122	0.0063	0.0153	0.0027	0.0077	0.0158	0.1361	0.1603	0.0031	0.0015	0.0095	0.0199	0.0119	0.0123	0.0158	0.0089	0.0038
15	rs2415035	69387775	0.75	0.750298972197586	0.85	0.32706018639722	0.171480780578361	0.00601449121456772	0.003	0.0035	0.0194	0.1376	0.0055	0.151	0.2175	0.0107	0.0036	0.0124	0.0063	0.0153	0.0027	0.0077	0.0158	0.1361	0.1608	0.0029	0.0015	0.0095	0.02	0.0121	0.0119	0.0158	0.0088	0.0037
15	rs2271016	69388253	0.75	0.750298972197586	0.85	0.32706018639722	0.170981794108696	0.00599286103190546	0.003	0.0035	0.0194	0.1376	0.0055	0.151	0.2176	0.0107	0.0036	0.0124	0.0063	0.0153	0.0027	0.0077	0.0158	0.1361	0.1608	0.0029	0.0015	0.0095	0.02	0.0121	0.0119	0.0158	0.0088	0.0037
15	rs35966712	69388940	0.75	0.750298972197586	0.85	0.32706018639722	0.169242000697189	0.00614513830479027	0.003	0.0035	0.0194	0.1375	0.0055	0.151	0.2176	0.0107	0.0036	0.0124	0.0063	0.0153	0.0027	0.0077	0.0158	0.1361	0.1608	0.0029	0.0014	0.0095	0.02	0.0121	0.0119	0.0158	0.0088	0.0037
15	rs80166884	69394969	0.75	0.750298972197586	0.85	0.32706018639722	0.159020667306224	0.00618901724744817	0.0028	0.0034	0.0193	0.1374	0.0055	0.151	0.2191	0.0106	0.0034	0.0124	0.0062	0.0148	0.0027	0.0076	0.0157	0.1364	0.1616	0.0027	0.0014	0.0094	0.0201	0.012	0.0117	0.0158	0.0087	0.0036
15	rs7163556	69395876	0.75	0.750298972197586	0.85	0.32706018639722	0.158918287957358	0.00612326069294851	0.0028	0.0034	0.0193	0.1374	0.0055	0.1509	0.2192	0.0106	0.0034	0.0124	0.0062	0.0148	0.0027	0.0076	0.0156	0.1364	0.1616	0.0027	0.0014	0.0094	0.0201	0.012	0.0117	0.0158	0.0087	0.0036
15	rs35778121	69398783	0.75	0.750298972197586	0.85	0.32706018639722	0.150985844960778	0.00717231105158613	0.0028	0.0034	0.0192	0.1375	0.0055	0.1512	0.2194	0.0105	0.0033	0.0125	0.0062	0.0147	0.0027	0.0076	0.0156	0.1366	0.1617	0.0027	0.0014	0.0094	0.0201	0.0119	0.0116	0.0157	0.0086	0.0036
15	rs2415036	69410839	0.75	0.750298972197586	0.85	0.32706018639722	0.133304357140827	0.0166789357694632	0.0026	0.0031	0.018	0.1388	0.0055	0.1526	0.2204	0.0103	0.003	0.0128	0.0057	0.0134	0.0026	0.0073	0.0149	0.1389	0.1626	0.0024	0.0013	0.0094	0.0206	0.0115	0.011	0.0154	0.0078	0.0033
15	rs12708499	69411315	0.75	0.750298972197586	0.85	0.32706018639722	0.0996053890386098	0.0224247463605548	0.0026	0.003	0.0179	0.1392	0.0055	0.1539	0.2212	0.01	0.0029	0.0126	0.0057	0.0133	0.0027	0.0073	0.0149	0.1386	0.1627	0.0024	0.0014	0.0094	0.0199	0.0114	0.0107	0.0152	0.008	0.0032
15	rs3898730	69411452	0.75	0.750298972197586	0.85	0.32706018639722	0.0916436601590365	0.021838138548968	0.0026	0.003	0.0179	0.1392	0.0055	0.154	0.2212	0.01	0.0029	0.0126	0.0057	0.0132	0.0027	0.0073	0.0149	0.1385	0.1626	0.0024	0.0014	0.0093	0.0199	0.0114	0.0107	0.0152	0.008	0.0033
15	rs1532647	69427201	0.75	0.750298972197586	0.85	0.32706018639722	0.121469060137866	0.0414381110616784	0.0023	0.0027	0.0167	0.1402	0.0053	0.1555	0.226	0.0092	0.0024	0.0124	0.005	0.0123	0.0026	0.0071	0.0142	0.1397	0.1629	0.0019	0.0013	0.0093	0.021	0.0109	0.0097	0.0143	0.0077	0.0031
15	rs12148354	69429408	0.74	0.820062814253923	0.85	0.32706018639722	0.12664684372045	0.0448059960137216	0.0023	0.0026	0.0166	0.1401	0.0053	0.1556	0.2262	0.0092	0.0022	0.0125	0.005	0.0122	0.0026	0.0071	0.0141	0.1398	0.1629	0.0019	0.0013	0.0094	0.0211	0.0108	0.0097	0.0142	0.0077	0.0031
15	rs875055	69432754	0.74	0.820062814253923	0.85	0.32706018639722	0.142555859853414	0.0487713126614836	0.0023	0.0026	0.0165	0.14	0.0053	0.1557	0.2265	0.0091	0.0022	0.0126	0.005	0.0121	0.0027	0.0071	0.014	0.1399	0.163	0.0019	0.0013	0.0094	0.0213	0.0108	0.0096	0.0141	0.0077	0.003
15	rs75981942	69435858	0.74	0.820062814253923	0.85	0.32706018639722	0.161661672249125	0.052883279250726	0.0023	0.0026	0.0165	0.1399	0.0053	0.1558	0.2269	0.0091	0.0021	0.0127	0.005	0.0121	0.0027	0.0071	0.0139	0.1399	0.1631	0.0018	0.0013	0.0094	0.0214	0.0107	0.0095	0.014	0.0077	0.003
15	rs8024701	69444978	0.74	0.820062814253923	0.85	0.32706018639722	0.182746501811378	0.0582409414677348	0.0022	0.0026	0.0164	0.1399	0.0053	0.1558	0.227	0.009	0.0021	0.0127	0.005	0.012	0.0027	0.0071	0.0139	0.14	0.1631	0.0018	0.0013	0.0094	0.0214	0.0107	0.0094	0.014	0.0077	0.003
15	rs16952867	69446861	0.74	0.820062814253923	0.85	0.32706018639722	0.183005678182872	0.0581108038099986	0.0022	0.0026	0.0164	0.1399	0.0053	0.1558	0.227	0.009	0.0021	0.0127	0.005	0.012	0.0027	0.0071	0.0139	0.14	0.1631	0.0018	0.0013	0.0094	0.0214	0.0107	0.0094	0.014	0.0077	0.003
15	rs16952873	69448026	0.74	0.820062814253923	0.85	0.32706018639722	0.182007163434318	0.0578509020105785	0.0022	0.0026	0.0164	0.1399	0.0053	0.1558	0.227	0.009	0.0021	0.0127	0.005	0.012	0.0027	0.0071	0.0139	0.14	0.1631	0.0018	0.0013	0.0094	0.0215	0.0107	0.0094	0.014	0.0077	0.003
15	rs117307170	69490376	0.74	0.820062814253923	0.85	0.32706018639722	0.207913840398472	0.0714432632550444	0.0022	0.0026	0.0163	0.1401	0.0053	0.1558	0.2275	0.0089	0.0021	0.0128	0.005	0.0118	0.0028	0.0071	0.0138	0.1398	0.1634	0.0017	0.0013	0.0096	0.0217	0.0106	0.0093	0.0139	0.0077	0.003
15	rs4116076	69491467	0.74	0.820062814253923	0.84	0.364737902801441	0.209070892569112	0.0721541595125049	0.0022	0.0026	0.0163	0.1401	0.0053	0.1558	0.2275	0.0089	0.0021	0.0128	0.005	0.0118	0.0028	0.0071	0.0138	0.1398	0.1634	0.0017	0.0013	0.0096	0.0217	0.0106	0.0093	0.0139	0.0077	0.003
15	rs7180907	69499183	0.74	0.820062814253923	0.84	0.364737902801441	0.208392181136501	0.0731542957249707	0.0022	0.0026	0.0163	0.1401	0.0053	0.1558	0.2275	0.0089	0.0021	0.0128	0.005	0.0118	0.0028	0.0071	0.0138	0.1398	0.1633	0.0017	0.0013	0.0096	0.0217	0.0106	0.0093	0.0139	0.0077	0.003
15	rs117556815	69502282	0.74	0.820062814253923	0.84	0.364737902801441	0.198710260745389	0.0701710063148475	0.0022	0.0026	0.0163	0.1401	0.0053	0.1559	0.2277	0.0089	0.002	0.0127	0.0049	0.0118	0.0027	0.0071	0.0138	0.1398	0.1633	0.0016	0.0013	0.0095	0.0217	0.0106	0.0093	0.014	0.0077	0.003
15	rs75361643	69512918	0.74	0.820062814253923	0.84	0.364737902801441	0.193087497524295	0.0689082558075355	0.0022	0.0024	0.0163	0.14	0.0053	0.1563	0.2283	0.009	0.002	0.0126	0.0049	0.0117	0.0027	0.007	0.0137	0.1397	0.1632	0.0014	0.0013	0.0095	0.0218	0.0106	0.0093	0.0142	0.0075	0.003
15	rs72754398	69515161	0.74	0.820062814253923	0.84	0.364737902801441	0.191563066340612	0.0694683009812327	0.0022	0.0024	0.0163	0.14	0.0053	0.1563	0.2283	0.009	0.002	0.0126	0.0049	0.0117	0.0027	0.007	0.0137	0.1397	0.1632	0.0014	0.0013	0.0095	0.0218	0.0106	0.0093	0.0142	0.0075	0.003
15	rs7173011	69528964	0.74	0.820062814253923	0.84	0.364737902801441	0.21430219379878	0.084828510477898	0.0022	0.0022	0.0165	0.1398	0.0052	0.1568	0.2295	0.0094	0.0018	0.0124	0.005	0.0116	0.0027	0.0069	0.0137	0.1397	0.1631	0.0011	0.0012	0.0093	0.022	0.0107	0.0092	0.014	0.0075	0.0025
15	rs1503287	69530458	0.74	0.820062814253923	0.84	0.364737902801441	0.205729385059978	0.081282539539209	0.0022	0.0022	0.0165	0.1399	0.0051	0.1569	0.2295	0.0094	0.0018	0.0122	0.005	0.0116	0.0027	0.0069	0.0137	0.1397	0.1632	0.0011	0.0012	0.0093	0.022	0.0107	0.0092	0.014	0.0075	0.0025
15	rs4238421	69532308	0.74	0.820062814253923	0.84	0.364737902801441	0.201830223955801	0.0906903285761184	0.0022	0.0022	0.0165	0.14	0.0051	0.1571	0.2295	0.0094	0.0018	0.0122	0.005	0.0116	0.0028	0.0069	0.0136	0.1398	0.1631	0.0011	0.0012	0.0093	0.0219	0.0107	0.009	0.0139	0.0075	0.0025
15	rs17360170	69533193	0.74	0.820062814253923	0.85	0.32706018639722	0.206800125046448	0.0891325942349568	0.0022	0.0022	0.0165	0.1401	0.0051	0.1569	0.2295	0.0094	0.0018	0.0122	0.005	0.0116	0.0028	0.0069	0.0137	0.1401	0.1629	0.0011	0.0013	0.0093	0.0217	0.0107	0.0089	0.0139	0.0075	0.0026
15	rs116885448	69540339	0.74	0.820062814253923	0.85	0.32706018639722	0.208033367414901	0.0935211853224141	0.0022	0.0022	0.0165	0.1401	0.0051	0.157	0.2295	0.0094	0.0018	0.0122	0.005	0.0116	0.0028	0.0069	0.0137	0.1401	0.1629	0.0011	0.0013	0.0093	0.0217	0.0107	0.0089	0.0139	0.0075	0.0026
15	rs12440300	69548338	0.74	0.820062814253923	0.84	0.364737902801441	0.207475906459273	0.0940756232891506	0.0022	0.0022	0.0165	0.1402	0.0051	0.1571	0.2295	0.0094	0.0018	0.0122	0.0049	0.0116	0.0028	0.0069	0.0137	0.1402	0.1629	0.0011	0.0013	0.0093	0.0217	0.0107	0.0088	0.0138	0.0075	0.0026
15	rs117629768	69555364	0.74	0.820062814253923	0.84	0.364737902801441	0.201791054066214	0.0905340721375833	0.0022	0.0022	0.0165	0.1402	0.0051	0.1572	0.2295	0.0093	0.0018	0.0122	0.0049	0.0116	0.0029	0.0069	0.0137	0.1401	0.1629	0.0011	0.0013	0.0093	0.0217	0.0107	0.0087	0.0138	0.0074	0.0026
15	rs11636090	69558040	0.74	0.820062814253923	0.84	0.364737902801441	0.200578926420733	0.0895210201122447	0.0022	0.0022	0.0165	0.1402	0.0051	0.1572	0.2295	0.0093	0.0018	0.0122	0.0049	0.0116	0.0029	0.0069	0.0137	0.1401	0.1629	0.0011	0.0013	0.0093	0.0217	0.0107	0.0087	0.0138	0.0074	0.0026
15	rs3865014	69561518	0.74	0.820062814253923	0.84	0.364737902801441	0.199954933708169	0.0933630123974988	0.0022	0.0022	0.0165	0.1403	0.0051	0.1572	0.2296	0.0093	0.0018	0.0122	0.0049	0.0116	0.0029	0.0069	0.0137	0.1401	0.1629	0.0011	0.0013	0.0093	0.0217	0.0107	0.0087	0.0138	0.0074	0.0026
15	rs17360825	69564016	0.74	0.820062814253923	0.84	0.364737902801441	0.199565498950176	0.0906903285761184	0.0022	0.0022	0.0164	0.1403	0.0053	0.1573	0.2296	0.0093	0.0018	0.0124	0.0049	0.0116	0.0029	0.0069	0.0137	0.14	0.163	0.0011	0.0013	0.0093	0.0216	0.0107	0.0087	0.0138	0.0074	0.0025
15	rs77704002	69570806	0.74	0.820062814253923	0.84	0.364737902801441	0.201673570270599	0.107679661383449	0.0021	0.0022	0.0162	0.141	0.0053	0.1577	0.2301	0.0091	0.0018	0.0122	0.0049	0.0116	0.0029	0.0068	0.0138	0.1397	0.1634	0.001	0.0013	0.0092	0.0216	0.0106	0.0084	0.0136	0.0071	0.0026
15	rs4471624	69570952	0.74	0.820062814253923	0.84	0.364737902801441	0.211878703649563	0.115559999216445	0.0021	0.0022	0.0161	0.141	0.0054	0.1577	0.2302	0.0091	0.0018	0.0122	0.0049	0.0116	0.0029	0.0068	0.0138	0.1397	0.1634	0.001	0.0013	0.0092	0.0216	0.0106	0.0084	0.0136	0.0071	0.0026
15	rs12898438	69580348	0.74	0.820062814253923	0.84	0.364737902801441	0.150126582771057	0.102873984975318	0.0022	0.0022	0.0158	0.1408	0.0054	0.1589	0.2298	0.0093	0.0019	0.0119	0.005	0.0114	0.0029	0.0066	0.014	0.1391	0.1632	9e-04	0.0013	0.0093	0.0221	0.0107	0.0083	0.0133	0.0068	0.0029
15	rs75853931	69581425	0.74	0.820062814253923	0.84	0.364737902801441	0.154418411618046	0.105183376293743	0.0022	0.0022	0.0157	0.1408	0.0054	0.159	0.2298	0.0093	0.0019	0.0118	0.005	0.0114	0.0029	0.0066	0.014	0.1391	0.1632	9e-04	0.0014	0.0093	0.0222	0.0107	0.0083	0.0133	0.0068	0.0029
15	rs74860015	69587410	0.74	0.820062814253923	0.84	0.364737902801441	0.165269304912022	0.114360159248275	0.0022	0.0021	0.0156	0.1406	0.0053	0.1599	0.2297	0.0093	0.0019	0.0118	0.005	0.0115	0.0029	0.0064	0.0138	0.1389	0.1633	9e-04	0.0014	0.0093	0.0223	0.0107	0.0084	0.0134	0.0067	0.0029
15	rs8033174	69588927	0.74	0.820062814253923	0.84	0.364737902801441	0.163112988568361	0.108349142432876	0.0022	0.0022	0.0156	0.1407	0.0053	0.1601	0.2297	0.0093	0.0019	0.0117	0.005	0.0117	0.0029	0.0064	0.0137	0.1388	0.1632	9e-04	0.0014	0.0092	0.0224	0.0106	0.0084	0.0133	0.0067	0.003
15	rs12593391	69592267	0.74	0.820062814253923	0.84	0.364737902801441	0.160767047880406	0.117282286432709	0.0022	0.0022	0.0155	0.1407	0.0053	0.1606	0.2298	0.0093	0.0019	0.0117	0.0049	0.0118	0.0029	0.0064	0.0138	0.1385	0.1631	9e-04	0.0014	0.0092	0.0226	0.0106	0.0084	0.0133	0.0064	0.003
15	rs77171167	69595696	0.74	0.820062814253923	0.84	0.364737902801441	0.138999573364863	0.115559999216445	0.0022	0.0022	0.0155	0.1409	0.0053	0.1607	0.2298	0.0093	0.0019	0.0116	0.0049	0.0117	0.0029	0.0064	0.0138	0.1384	0.1631	9e-04	0.0014	0.0093	0.0226	0.0105	0.0084	0.0133	0.0063	0.0028
15	rs1393849	69596069	0.74	0.820062814253923	0.84	0.364737902801441	0.138087503987144	0.116592212938476	0.0022	0.0022	0.0155	0.1409	0.0053	0.1608	0.2298	0.0093	0.0019	0.0116	0.0049	0.0117	0.0029	0.0064	0.0138	0.1384	0.1631	9e-04	0.0015	0.0093	0.0226	0.0105	0.0085	0.0133	0.0063	0.0028
15	rs76311754	69597931	0.74	0.820062814253923	0.84	0.364737902801441	0.118585645751516	0.100828886621474	0.002	0.0021	0.0155	0.1414	0.0052	0.161	0.2299	0.0093	0.0019	0.0111	0.0049	0.0114	0.0028	0.0064	0.014	0.1382	0.1635	9e-04	0.0014	0.0093	0.023	0.0104	0.0085	0.0134	0.006	0.0027
15	rs2415037	69600659	0.74	0.820062814253923	0.84	0.364737902801441	0.0848605248577602	0.103861291198418	0.002	0.0021	0.0154	0.1419	0.0051	0.1614	0.2303	0.0093	0.0019	0.011	0.005	0.0112	0.0028	0.0063	0.0139	0.1375	0.1637	0.001	0.0014	0.0095	0.0235	0.0101	0.0086	0.0133	0.0057	0.0026
15	rs12914814	69604666	0.74	0.820062814253923	0.84	0.364737902801441	0.0864724122261341	0.118493618503065	0.0019	0.0021	0.0154	0.1421	0.005	0.1615	0.2303	0.0093	0.0019	0.0111	0.0049	0.0112	0.0027	0.0063	0.0139	0.1374	0.1636	0.001	0.0014	0.0095	0.0236	0.01	0.0086	0.0133	0.0056	0.0026
15	rs76727460	69622264	0.74	0.820062814253923	0.84	0.364737902801441	0.0583329246047147	0.1286195965827	0.002	0.0023	0.0154	0.1432	0.0048	0.1618	0.2304	0.0094	0.002	0.0106	0.0049	0.0112	0.0029	0.0061	0.0136	0.136	0.1641	0.0011	0.0015	0.0096	0.0238	0.0099	0.0085	0.0128	0.0056	0.0027
15	rs12905214	69625270	0.74	0.820062814253923	0.84	0.364737902801441	0.0556815472943913	0.107930529708158	0.002	0.0024	0.0154	0.1436	0.0046	0.1618	0.2303	0.0095	0.0021	0.0105	0.0048	0.0112	0.0031	0.006	0.0135	0.1353	0.1645	0.0012	0.0015	0.0097	0.0239	0.0098	0.0084	0.0125	0.0056	0.0028
15	rs12595414	69632107	0.74	0.820062814253923	0.85	0.32706018639722	0.0532657562485717	0.106761735439972	0.002	0.0025	0.0155	0.144	0.0045	0.1619	0.2306	0.0095	0.0022	0.0104	0.0049	0.0111	0.0031	0.0059	0.0134	0.1343	0.1651	0.0012	0.0014	0.0097	0.0239	0.0096	0.0084	0.0124	0.0056	0.0029
15	rs76090563	69633082	0.74	0.820062814253923	0.85	0.32706018639722	0.0516557102814301	0.104852248394759	0.002	0.0025	0.0155	0.1441	0.0045	0.162	0.2306	0.0095	0.0022	0.0104	0.0049	0.0112	0.0032	0.0059	0.0134	0.1343	0.1651	0.0012	0.0014	0.0097	0.0239	0.0096	0.0084	0.0124	0.0055	0.0029
15	rs73440954	69642574	0.74	0.820062814253923	0.85	0.32706018639722	0.065854938646195	0.113932799670477	0.0019	0.0027	0.0155	0.1445	0.0045	0.1625	0.2303	0.0094	0.0022	0.0103	0.0048	0.0113	0.0034	0.006	0.0134	0.1339	0.165	0.0013	0.0014	0.0096	0.0239	0.0093	0.0083	0.0124	0.0055	0.003
15	rs11072089	69650053	0.74	0.820062814253923	0.86	0.29215087580064	0.0825130529601634	0.139050785882114	0.0019	0.0029	0.0155	0.1446	0.0045	0.1627	0.2301	0.0093	0.0023	0.0102	0.0048	0.0114	0.0036	0.006	0.0133	0.1335	0.165	0.0014	0.0014	0.0096	0.0239	0.0092	0.0083	0.0124	0.0054	0.0032
15	rs72756380	69650218	0.74	0.820062814253923	0.88	0.230271256315472	0.0828556330203888	0.140895232117075	0.0019	0.0029	0.0155	0.1446	0.0045	0.1627	0.2301	0.0093	0.0023	0.0102	0.0048	0.0114	0.0036	0.006	0.0133	0.1335	0.165	0.0014	0.0014	0.0096	0.0239	0.0092	0.0083	0.0124	0.0054	0.0032
15	rs1504629	69650898	0.74	0.820062814253923	0.88	0.230271256315472	0.0865194218569478	0.146575137116279	0.0019	0.0029	0.0155	0.1446	0.0045	0.1626	0.2301	0.0093	0.0023	0.0102	0.0048	0.0113	0.0036	0.006	0.0132	0.1333	0.1654	0.0015	0.0014	0.0096	0.0239	0.0092	0.0083	0.0124	0.0054	0.0032
15	rs73440972	69652451	0.74	0.820062814253923	0.89	0.20310604818777	0.0906958603546572	0.141172662653769	0.0019	0.0029	0.0155	0.1446	0.0044	0.1624	0.2303	0.0092	0.0023	0.0101	0.0048	0.0113	0.0037	0.006	0.0132	0.1332	0.1656	0.0015	0.0014	0.0095	0.0239	0.0092	0.0083	0.0123	0.0053	0.0033
15	rs9635370	69665260	0.74	0.820062814253923	0.89	0.20310604818777	0.0967032065026974	0.13960318846122	0.0019	0.003	0.0155	0.144	0.0044	0.1628	0.2311	0.0091	0.0024	0.0097	0.0048	0.0113	0.0038	0.0061	0.0132	0.1329	0.1659	0.0015	0.0015	0.0094	0.0239	0.0091	0.0083	0.0117	0.0053	0.0033
15	rs77565335	69667911	0.74	0.820062814253923	0.89	0.20310604818777	0.0886278284904079	0.115817726184266	0.0019	0.003	0.0155	0.1443	0.0043	0.1627	0.2309	0.009	0.0025	0.0095	0.0048	0.0113	0.0039	0.006	0.0132	0.1328	0.166	0.0016	0.0015	0.0095	0.0239	0.009	0.0082	0.0117	0.0053	0.0034
15	rs117751810	69681297	0.74	0.820062814253923	0.89	0.20310604818777	0.089058172336	0.112824518922755	0.0019	0.0031	0.0155	0.1447	0.0042	0.1626	0.2307	0.0088	0.0026	0.0093	0.0049	0.0114	0.004	0.006	0.0134	0.1326	0.166	0.0017	0.0016	0.0097	0.024	0.0088	0.008	0.0117	0.0053	0.0035
15	rs80214343	69684751	0.74	0.820062814253923	0.89	0.20310604818777	0.0952222935292229	0.118320283111515	0.0019	0.0033	0.0155	0.1451	0.0041	0.1625	0.2303	0.0085	0.0028	0.0089	0.0049	0.0116	0.0042	0.006	0.0135	0.1323	0.1661	0.0017	0.0017	0.0099	0.0241	0.0086	0.0078	0.0117	0.0053	0.0036
15	rs72758407	69686899	0.75	0.750298972197586	0.89	0.20310604818777	0.109070513967327	0.121454929311561	0.0019	0.0033	0.0155	0.1452	0.004	0.1626	0.2304	0.0083	0.0028	0.009	0.0049	0.0116	0.0042	0.006	0.0136	0.1324	0.166	0.0017	0.0017	0.0099	0.0241	0.0086	0.0078	0.0117	0.0052	0.0036
15	rs74826317	69707451	0.75	0.750298972197586	0.89	0.20310604818777	0.11383664457926	0.123649852477956	0.0019	0.0033	0.0155	0.1452	0.0039	0.1626	0.2305	0.0082	0.0028	0.009	0.0049	0.0116	0.0042	0.006	0.0137	0.1324	0.1659	0.0018	0.0017	0.0099	0.0241	0.0086	0.0078	0.0117	0.0052	0.0036
15	rs3759826	69709748	0.75	0.750298972197586	0.89	0.20310604818777	0.114004202153156	0.123914232541766	0.0019	0.0033	0.0155	0.1452	0.0039	0.1626	0.2305	0.0082	0.0028	0.009	0.0049	0.0116	0.0042	0.006	0.0137	0.1324	0.1659	0.0018	0.0017	0.0099	0.0241	0.0086	0.0078	0.0117	0.0052	0.0036
15	rs61751119	69709792	0.75	0.750298972197586	0.89	0.20310604818777	0.113976265361566	0.123914232541766	0.0019	0.0033	0.0155	0.1452	0.0039	0.1626	0.2305	0.0082	0.0028	0.009	0.0049	0.0116	0.0042	0.006	0.0137	0.1324	0.1659	0.0018	0.0017	0.0099	0.0241	0.0086	0.0078	0.0117	0.0052	0.0036
15	rs72758418	69725358	0.75	0.750298972197586	0.89	0.20310604818777	0.111258874723282	0.128083639446041	0.0019	0.0034	0.0155	0.1451	0.0039	0.1627	0.2306	0.0081	0.0029	0.009	0.0049	0.0116	0.0042	0.006	0.0137	0.1326	0.1657	0.0018	0.0018	0.0099	0.024	0.0086	0.0077	0.0117	0.0052	0.0036
15	rs11852675	69728530	0.74	0.820062814253923	0.89	0.20310604818777	0.112058792538599	0.133389780436249	0.0019	0.0034	0.0155	0.1451	0.0039	0.1627	0.2306	0.0081	0.0029	0.009	0.0049	0.0116	0.0042	0.0059	0.0137	0.1326	0.1656	0.0018	0.0019	0.0099	0.0239	0.0086	0.0077	0.0117	0.0052	0.0037
15	rs3825858	69728949	0.74	0.820062814253923	0.89	0.20310604818777	0.112612520011513	0.133480399793742	0.0019	0.0034	0.0155	0.1451	0.0039	0.1627	0.2306	0.0081	0.0029	0.009	0.0049	0.0116	0.0042	0.0059	0.0137	0.1327	0.1655	0.0018	0.0019	0.0099	0.0239	0.0086	0.0077	0.0117	0.0052	0.0037
15	rs937724	69732736	0.74	0.820062814253923	0.89	0.20310604818777	0.111644600647347	0.133480399793742	0.0019	0.0034	0.0155	0.1451	0.0039	0.1627	0.2307	0.0081	0.0029	0.009	0.0049	0.0116	0.0042	0.0059	0.0137	0.1326	0.1655	0.0018	0.0019	0.0099	0.0239	0.0086	0.0077	0.0117	0.0052	0.0036
15	rs56071524	69745852	0.74	0.820062814253923	0.89	0.20310604818777	0.103637825209327	0.111889973197969	0.0019	0.0034	0.0156	0.1444	0.0039	0.1629	0.2309	0.0082	0.0028	0.0089	0.0049	0.0116	0.0042	0.006	0.0136	0.1331	0.1654	0.0017	0.0019	0.0099	0.024	0.0086	0.0077	0.0116	0.0052	0.0035
15	rs75215491	69747406	0.74	0.820062814253923	0.89	0.20310604818777	0.103848663897656	0.112399357610283	0.0019	0.0034	0.0156	0.1443	0.0039	0.1629	0.2309	0.0082	0.0028	0.0089	0.0049	0.0116	0.0042	0.006	0.0136	0.1331	0.1654	0.0017	0.0019	0.0099	0.024	0.0086	0.0077	0.0116	0.0052	0.0035
15	rs75632386	69749924	0.74	0.820062814253923	0.89	0.20310604818777	0.103427253232899	0.112909624649044	0.0019	0.0034	0.0156	0.1443	0.0039	0.1629	0.2309	0.0082	0.0028	0.0089	0.0049	0.0116	0.0042	0.006	0.0136	0.1331	0.1654	0.0017	0.0019	0.0099	0.024	0.0086	0.0077	0.0116	0.0052	0.0035
15	rs74837186	69750313	0.74	0.820062814253923	0.89	0.20310604818777	0.103190678481506	0.112994754844534	0.0019	0.0034	0.0156	0.1443	0.0039	0.1629	0.2309	0.0082	0.0028	0.0089	0.0049	0.0116	0.0042	0.006	0.0136	0.1331	0.1654	0.0017	0.0019	0.0099	0.024	0.0086	0.0077	0.0116	0.0052	0.0035
15	rs72758422	69757766	0.74	0.820062814253923	0.89	0.20310604818777	0.101128545467108	0.114873793652153	0.0019	0.0034	0.0156	0.1444	0.004	0.1629	0.2308	0.0082	0.0028	0.0089	0.0049	0.0116	0.0042	0.006	0.0136	0.1331	0.1654	0.0018	0.0019	0.0099	0.024	0.0085	0.0077	0.0116	0.0052	0.0035
15	rs5028180	69759009	0.74	0.820062814253923	0.89	0.20310604818777	0.100662321847759	0.113335520158137	0.0019	0.0034	0.0156	0.1444	0.004	0.1629	0.2307	0.0082	0.0028	0.0089	0.0049	0.0116	0.0042	0.006	0.0136	0.1331	0.1654	0.0018	0.0019	0.0099	0.024	0.0085	0.0076	0.0116	0.0052	0.0035
15	rs34929220	69769635	0.75	0.750298972197586	0.89	0.20310604818777	0.0863080065205623	0.117368653990586	0.0019	0.0034	0.0158	0.1447	0.0045	0.1627	0.2296	0.0082	0.003	0.0089	0.0049	0.0117	0.0042	0.0061	0.0136	0.1333	0.165	0.0018	0.0019	0.0102	0.0243	0.0083	0.0074	0.0116	0.0052	0.0035
15	rs11634664	69771931	0.75	0.750298972197586	0.89	0.20310604818777	0.0831303508856515	0.11814704359979	0.0019	0.0035	0.016	0.145	0.0047	0.1624	0.2284	0.0082	0.0032	0.0088	0.0049	0.0117	0.0042	0.0061	0.0135	0.1335	0.1647	0.0019	0.002	0.0105	0.0246	0.0082	0.0073	0.0116	0.0053	0.0035
15	rs62009060	69786406	0.74	0.820062814253923	0.89	0.20310604818777	0.0866370170604611	0.121017717592685	0.002	0.0034	0.0163	0.1455	0.0049	0.1621	0.2266	0.0083	0.0034	0.0088	0.0049	0.0118	0.0043	0.0062	0.0134	0.1339	0.1642	0.002	0.0021	0.0109	0.0249	0.008	0.0073	0.0116	0.0054	0.0034
15	rs76056896	69787027	0.74	0.820062814253923	0.89	0.20310604818777	0.0871792642778939	0.121192531147954	0.002	0.0034	0.0163	0.1455	0.005	0.162	0.2265	0.0083	0.0035	0.0088	0.0049	0.0118	0.0043	0.0062	0.0134	0.1339	0.1642	0.002	0.0021	0.0109	0.0249	0.008	0.0073	0.0116	0.0054	0.0034
15	rs72758449	69810310	0.74	0.820062814253923	0.89	0.20310604818777	0.100739932335396	0.133843103909658	0.002	0.0034	0.0165	0.1459	0.005	0.162	0.2252	0.0083	0.0037	0.0088	0.005	0.0118	0.0043	0.0062	0.0135	0.134	0.164	0.0021	0.0021	0.0112	0.0251	0.0076	0.0072	0.0114	0.0055	0.0034
15	rs117318701	69812667	0.74	0.820062814253923	0.89	0.20310604818777	0.100947076366463	0.133933836573593	0.002	0.0034	0.0165	0.1459	0.005	0.162	0.2252	0.0083	0.0037	0.0088	0.005	0.0118	0.0043	0.0062	0.0135	0.134	0.164	0.0021	0.0021	0.0112	0.0251	0.0076	0.0072	0.0114	0.0055	0.0034
15	rs75020312	69830654	0.74	0.820062814253923	0.89	0.20310604818777	0.11350198423146	0.145638438187969	0.002	0.0034	0.0165	0.146	0.0051	0.1621	0.2249	0.0084	0.0038	0.0088	0.005	0.0118	0.0043	0.0062	0.0134	0.1344	0.1639	0.0021	0.0022	0.0113	0.0252	0.0075	0.0072	0.0113	0.0055	0.0034
15	rs4777151	69830696	0.74	0.820062814253923	0.89	0.20310604818777	0.112418524039315	0.146106516385319	0.002	0.0034	0.0165	0.146	0.0051	0.1621	0.2249	0.0084	0.0038	0.0088	0.005	0.0118	0.0043	0.0062	0.0134	0.1342	0.164	0.0021	0.0022	0.0113	0.0252	0.0075	0.0072	0.0113	0.0055	0.0034
15	rs62009064	69831951	0.74	0.820062814253923	0.89	0.20310604818777	0.110024617012265	0.143213210765315	0.002	0.0034	0.0166	0.146	0.0051	0.1621	0.2249	0.0084	0.0038	0.0088	0.005	0.0118	0.0043	0.0062	0.0134	0.1342	0.164	0.0021	0.0022	0.0113	0.0252	0.0075	0.0072	0.0113	0.0055	0.0034
15	rs77054282	69842239	0.75	0.750298972197586	0.89	0.20310604818777	0.107097047249187	0.142562791242442	0.002	0.0034	0.0166	0.146	0.0051	0.1619	0.2247	0.0084	0.0038	0.0087	0.005	0.0118	0.0043	0.0063	0.0134	0.134	0.164	0.0021	0.0022	0.0114	0.0252	0.0075	0.0073	0.0113	0.0055	0.0034
15	rs62009083	69852234	0.75	0.750298972197586	0.9	0.178319663885856	0.102273871883016	0.149303791932718	0.0021	0.0035	0.0169	0.1462	0.0051	0.1613	0.2241	0.0086	0.0039	0.0086	0.0053	0.012	0.0044	0.0065	0.0134	0.1333	0.1639	0.0022	0.0023	0.0116	0.0251	0.0075	0.0073	0.0114	0.0056	0.0034
15	rs57469651	69855905	0.75	0.750298972197586	0.9	0.178319663885856	0.100998903909787	0.146575137116279	0.0021	0.0035	0.0169	0.1462	0.0051	0.1612	0.2239	0.0087	0.0039	0.0086	0.0053	0.0121	0.0044	0.0065	0.0134	0.1332	0.1639	0.0022	0.0023	0.0117	0.0252	0.0075	0.0074	0.0114	0.0057	0.0034
15	rs11072101	69863144	0.74	0.820062814253923	0.9	0.178319663885856	0.0917168259916597	0.151480743441866	0.0022	0.0035	0.017	0.1461	0.005	0.1608	0.2234	0.009	0.0041	0.0084	0.0053	0.0123	0.0045	0.0065	0.0134	0.1328	0.1635	0.0023	0.0024	0.0119	0.0253	0.0075	0.0074	0.0115	0.0058	0.0035
15	rs80287777	69870287	0.74	0.820062814253923	0.9	0.178319663885856	0.0884846742989674	0.153287601628678	0.0023	0.0036	0.017	0.1461	0.005	0.1606	0.2231	0.0091	0.0041	0.0084	0.0052	0.0123	0.0045	0.0065	0.0135	0.1327	0.1633	0.0024	0.0025	0.012	0.0253	0.0076	0.0075	0.0116	0.0058	0.0035
15	rs78238859	69871801	0.74	0.820062814253923	0.9	0.178319663885856	0.0882226062423137	0.153955216378419	0.0023	0.0036	0.0169	0.1461	0.005	0.1605	0.2231	0.0091	0.0041	0.0084	0.0052	0.0123	0.0045	0.0065	0.0135	0.1327	0.1633	0.0024	0.0025	0.012	0.0254	0.0076	0.0075	0.0116	0.0058	0.0035
15	rs76516327	69877445	0.74	0.820062814253923	0.9	0.178319663885856	0.0872501508224869	0.156156087589922	0.0023	0.0036	0.0169	0.1461	0.005	0.1604	0.223	0.0092	0.0041	0.0084	0.0052	0.0123	0.0045	0.0065	0.0136	0.1327	0.1632	0.0024	0.0025	0.0121	0.0254	0.0076	0.0075	0.0116	0.0058	0.0035
15	rs72743930	69879716	0.74	0.820062814253923	0.9	0.178319663885856	0.0887711295364357	0.15798257461064	0.0023	0.0036	0.0169	0.1461	0.005	0.1604	0.2229	0.0092	0.0042	0.0083	0.0052	0.0123	0.0045	0.0065	0.0136	0.1327	0.1632	0.0024	0.0025	0.0121	0.0254	0.0076	0.0075	0.0116	0.0058	0.0035
15	rs12912214	69879791	0.74	0.820062814253923	0.9	0.178319663885856	0.0887950273241625	0.158078914483586	0.0023	0.0036	0.0169	0.1461	0.005	0.1604	0.2229	0.0092	0.0042	0.0083	0.0052	0.0123	0.0045	0.0065	0.0136	0.1327	0.1632	0.0024	0.0025	0.0121	0.0254	0.0076	0.0075	0.0116	0.0058	0.0035
15	rs10518821	69882663	0.75	0.750298972197586	0.9	0.178319663885856	0.102169418619725	0.175653502228685	0.0024	0.0037	0.0168	0.1459	0.005	0.16	0.2224	0.0094	0.0044	0.0082	0.0052	0.0124	0.0046	0.0065	0.0136	0.1326	0.1628	0.0025	0.0025	0.0122	0.0256	0.0077	0.0076	0.0117	0.0059	0.0036
15	rs72743944	69891096	0.75	0.750298972197586	0.9	0.178319663885856	0.10461519096689	0.185341543807636	0.0025	0.0037	0.0168	0.1457	0.005	0.1599	0.2221	0.0094	0.0044	0.0082	0.0052	0.0124	0.0046	0.0065	0.0137	0.1325	0.1627	0.0026	0.0026	0.0122	0.0257	0.0078	0.0076	0.0117	0.0059	0.0036
15	rs117766749	69894793	0.75	0.750298972197586	0.9	0.178319663885856	0.106025153363216	0.189943862760681	0.0025	0.0037	0.0169	0.1456	0.005	0.1598	0.2219	0.0094	0.0044	0.0082	0.0052	0.0124	0.0046	0.0065	0.0137	0.1325	0.1627	0.0026	0.0026	0.0123	0.0258	0.0078	0.0077	0.0117	0.0059	0.0036
15	rs7179645	69900146	0.74	0.820062814253923	0.91	0.155803491158275	0.104668184201883	0.198219832327859	0.0026	0.0039	0.0171	0.145	0.0051	0.1593	0.2207	0.0097	0.0046	0.0083	0.0052	0.0125	0.0047	0.0064	0.014	0.1321	0.1623	0.0028	0.0027	0.0126	0.0264	0.0079	0.0079	0.0118	0.006	0.0037
15	rs62009116	69919008	0.75	0.750298972197586	0.91	0.155803491158275	0.361039900687372	0.341123151528787	0.0028	0.0039	0.0169	0.1441	0.0055	0.1578	0.2157	0.0101	0.0056	0.0083	0.0053	0.0125	0.0049	0.0063	0.0144	0.1314	0.1612	0.0033	0.0032	0.0141	0.0281	0.0082	0.0087	0.0119	0.0065	0.0042
15	rs16953607	69920463	0.75	0.750298972197586	0.9	0.178319663885856	0.399865311583477	0.364565652655966	0.0029	0.0039	0.0168	0.1442	0.0056	0.1577	0.2146	0.0102	0.0057	0.0083	0.0053	0.0125	0.005	0.0063	0.0144	0.1312	0.1611	0.0034	0.0033	0.0143	0.0283	0.0082	0.0088	0.0119	0.0066	0.0043
15	rs72625784	69921795	0.75	0.750298972197586	0.9	0.178319663885856	0.395920484887935	0.370368689147405	0.0029	0.004	0.0169	0.1441	0.0056	0.1578	0.2143	0.0103	0.0058	0.0083	0.0053	0.0125	0.005	0.0063	0.0144	0.131	0.161	0.0034	0.0033	0.0143	0.0283	0.0082	0.0088	0.0119	0.0066	0.0043
15	rs72743957	69923412	0.75	0.750298972197586	0.9	0.178319663885856	0.395976700898485	0.414170130760809	0.003	0.004	0.0169	0.1441	0.0057	0.1578	0.214	0.0105	0.0058	0.0083	0.0054	0.0125	0.005	0.0063	0.0144	0.1308	0.1607	0.0035	0.0033	0.0143	0.0283	0.0082	0.0088	0.012	0.0067	0.0044
15	rs12148883	69927825	0.75	0.750298972197586	0.9	0.178319663885856	0.425226737778936	0.502546253816385	0.0031	0.0042	0.017	0.1441	0.0058	0.1574	0.2131	0.0108	0.006	0.0083	0.0054	0.0125	0.0052	0.0063	0.0146	0.1305	0.1597	0.0039	0.0034	0.0144	0.0283	0.0083	0.0088	0.012	0.0069	0.0046
15	rs117561659	69929692	0.75	0.750298972197586	0.88	0.230271256315472	0.446754403311929	0.526842296254558	0.0032	0.0042	0.017	0.1441	0.0058	0.1573	0.2127	0.0109	0.0061	0.0083	0.0055	0.0125	0.0053	0.0063	0.0147	0.1303	0.1593	0.004	0.0035	0.0144	0.0283	0.0084	0.0088	0.012	0.0071	0.0047
15	rs7165063	69930728	0.75	0.750298972197586	0.88	0.230271256315472	0.460406839916425	0.533378895195939	0.0033	0.0043	0.017	0.144	0.0059	0.1573	0.2124	0.0109	0.0062	0.0083	0.0056	0.0125	0.0053	0.0064	0.0147	0.1302	0.159	0.0041	0.0035	0.0144	0.0282	0.0085	0.0088	0.0121	0.0071	0.0047
15	rs7171374	69931803	0.75	0.750298972197586	0.86	0.29215087580064	0.458832915040387	0.592369382643483	0.0033	0.0043	0.0171	0.1437	0.0059	0.1571	0.212	0.0109	0.0062	0.0083	0.0056	0.0126	0.0053	0.0064	0.0148	0.1301	0.159	0.0041	0.0035	0.0145	0.0282	0.0088	0.0089	0.012	0.0072	0.0047
15	rs78854416	69933250	0.75	0.750298972197586	0.86	0.29215087580064	0.497896312654804	0.756763393740036	0.0034	0.0044	0.017	0.1437	0.0059	0.157	0.2114	0.011	0.0062	0.0082	0.0057	0.0125	0.0054	0.0062	0.0148	0.1302	0.1588	0.0042	0.0035	0.0146	0.0283	0.0088	0.0089	0.0121	0.0073	0.0048
15	rs7174471	69936071	0.76	0.684441169424083	0.86	0.29215087580064	0.461558682061668	1.03816528709613	0.0044	0.005	0.0171	0.1442	0.0063	0.1551	0.2029	0.0118	0.0066	0.0074	0.0063	0.0126	0.006	0.007	0.0164	0.1289	0.1556	0.0051	0.0038	0.0156	0.0291	0.0099	0.0099	0.0126	0.0089	0.0055
15	rs35322813	69936117	0.76	0.684441169424083	0.86	0.29215087580064	0.459014387229222	1.05268974973289	0.0044	0.0051	0.0171	0.1442	0.0063	0.1551	0.2027	0.0118	0.0066	0.0073	0.0064	0.0128	0.006	0.0071	0.0164	0.1288	0.1555	0.0052	0.0038	0.0156	0.0292	0.0099	0.0099	0.0127	0.0089	0.0055
15	rs8025806	69938058	0.76	0.684441169424083	0.86	0.29215087580064	0.411760321307446	1.2761453960285	0.0047	0.0056	0.0175	0.1428	0.0066	0.1546	0.1966	0.0124	0.0064	0.0074	0.0065	0.0138	0.0063	0.0077	0.0184	0.1276	0.152	0.0058	0.0038	0.0169	0.0298	0.0105	0.0108	0.0138	0.0096	0.0059
15	rs76162913	69944500	0.76	0.684441169424083	0.86	0.29215087580064	0.331543091202883	1.27029229655741	0.0048	0.0058	0.0183	0.1417	0.0069	0.1546	0.1948	0.0128	0.0063	0.0074	0.0065	0.0139	0.0063	0.0078	0.0188	0.1265	0.1513	0.0061	0.0038	0.017	0.0302	0.0108	0.0111	0.0146	0.0096	0.006
15	rs11633831	69948950	0.76	0.684441169424083	0.86	0.29215087580064	0.318941655042756	1.27965947596105	0.0048	0.0058	0.0183	0.1416	0.007	0.1546	0.1946	0.0128	0.0063	0.0074	0.0065	0.0139	0.0063	0.0078	0.0188	0.1264	0.1513	0.0061	0.0038	0.017	0.0302	0.0108	0.0111	0.0146	0.0096	0.006
15	rs79272598	69949274	0.76	0.684441169424083	0.86	0.29215087580064	0.305907020965537	1.25276097606457	0.0048	0.0058	0.0183	0.1416	0.007	0.1545	0.1946	0.0128	0.0063	0.0074	0.0065	0.014	0.0063	0.0078	0.0188	0.1264	0.1511	0.0061	0.0038	0.017	0.0302	0.0109	0.0111	0.0147	0.0096	0.006
15	rs4777170	69949516	0.76	0.684441169424083	0.85	0.32706018639722	0.287369951243247	1.25292774169724	0.0048	0.0058	0.0183	0.1416	0.007	0.1546	0.1947	0.0128	0.0063	0.0074	0.0065	0.014	0.0064	0.0078	0.0185	0.1264	0.1511	0.0061	0.0038	0.017	0.0302	0.0109	0.0111	0.0147	0.0096	0.006
15	rs10467940	69951375	0.76	0.684441169424083	0.85	0.32706018639722	0.299886719202155	1.29406772062771	0.0048	0.0058	0.0183	0.1416	0.007	0.1547	0.1946	0.0129	0.0063	0.0074	0.0065	0.014	0.0064	0.0078	0.0184	0.1262	0.1512	0.0061	0.0038	0.017	0.0303	0.011	0.0111	0.0148	0.0096	0.006
15	rs11630322	69951728	0.76	0.684441169424083	0.85	0.32706018639722	0.297748521907847	1.29993942454096	0.0048	0.0058	0.0183	0.1416	0.007	0.1548	0.1945	0.0129	0.0063	0.0074	0.0065	0.014	0.0064	0.0078	0.0184	0.1261	0.1512	0.0061	0.0038	0.017	0.0303	0.011	0.0111	0.0148	0.0097	0.006
15	rs117267845	69951804	0.76	0.684441169424083	0.85	0.32706018639722	0.298282309370907	1.31136022290601	0.0048	0.0058	0.0183	0.1416	0.007	0.1548	0.1945	0.0129	0.0063	0.0074	0.0065	0.014	0.0064	0.0078	0.0184	0.1261	0.1512	0.0061	0.0038	0.017	0.0303	0.011	0.0111	0.0148	0.0097	0.006
15	rs74753874	69955997	0.76	0.684441169424083	0.86	0.29215087580064	0.347600281629358	1.4847831754756	0.0047	0.0057	0.0185	0.1414	0.0071	0.1551	0.1942	0.013	0.0062	0.0076	0.0066	0.0141	0.0063	0.0078	0.0184	0.1257	0.1509	0.0061	0.0038	0.0169	0.0302	0.0111	0.0112	0.015	0.0096	0.0059
15	rs11637542	69957033	0.77	0.622422290089237	0.86	0.29215087580064	0.251313016652114	1.31404993362452	0.0046	0.0057	0.0188	0.1412	0.0072	0.1553	0.194	0.0131	0.0062	0.0078	0.0067	0.0141	0.0062	0.0079	0.0184	0.1253	0.1507	0.006	0.0039	0.0168	0.0301	0.0112	0.0113	0.0153	0.0096	0.0058
15	rs118075852	69957528	0.77	0.622422290089237	0.86	0.29215087580064	0.281641930639212	1.31875917367748	0.0046	0.0057	0.0188	0.1412	0.0072	0.1554	0.1938	0.0131	0.0062	0.0079	0.0067	0.0142	0.0061	0.0079	0.0184	0.1252	0.1507	0.0059	0.0039	0.0167	0.0301	0.0112	0.0113	0.0154	0.0097	0.0058
15	rs892417	69959593	0.76	0.684441169424083	0.86	0.29215087580064	0.228789877370252	1.0090719363494	0.0043	0.0056	0.0192	0.141	0.0074	0.1562	0.1929	0.0132	0.0061	0.0083	0.0066	0.0145	0.0059	0.0084	0.0188	0.1248	0.1502	0.0058	0.0039	0.0161	0.0296	0.0115	0.0116	0.0158	0.0099	0.0056
15	rs11638644	69962989	0.73	0.893795165105119	0.86	0.29215087580064	0.24611960641774	0.890441254639778	0.004	0.0054	0.0199	0.1406	0.0077	0.1572	0.1913	0.0133	0.0061	0.009	0.0066	0.0149	0.0056	0.009	0.0195	0.124	0.1495	0.0055	0.0041	0.0153	0.0289	0.0119	0.0119	0.0165	0.01	0.0053
15	rs7167960	69965071	0.73	0.893795165105119	0.86	0.29215087580064	0.231869466577999	0.806066729889126	0.004	0.0054	0.0199	0.1406	0.0077	0.1573	0.1911	0.0134	0.0061	0.0091	0.0066	0.0149	0.0056	0.0091	0.0195	0.124	0.1494	0.0055	0.0041	0.0152	0.0289	0.0119	0.0119	0.0165	0.0101	0.0053
15	rs16953646	69966382	0.73	0.893795165105119	0.86	0.29215087580064	0.224151051878715	0.785442656958849	0.004	0.0054	0.02	0.1406	0.0077	0.1573	0.1911	0.0133	0.006	0.0092	0.0066	0.015	0.0055	0.0091	0.0195	0.1239	0.1495	0.0055	0.0041	0.0152	0.0288	0.012	0.012	0.0165	0.0101	0.0053
15	rs75167712	69969941	0.72	0.971554139537083	0.86	0.29215087580064	0.194772346728434	0.75268529589166	0.0039	0.0053	0.0201	0.1408	0.0078	0.1575	0.1911	0.0132	0.006	0.0092	0.0066	0.015	0.0055	0.0092	0.0196	0.1239	0.1496	0.0054	0.004	0.0151	0.0287	0.0121	0.012	0.0165	0.0101	0.0052
15	rs8038861	69972147	0.72	0.971554139537083	0.86	0.29215087580064	0.179799508579506	0.707553700549246	0.0039	0.0053	0.0201	0.1408	0.0078	0.1575	0.1911	0.0132	0.006	0.0092	0.0066	0.0151	0.0055	0.0092	0.0196	0.1239	0.1497	0.0054	0.004	0.0151	0.0287	0.0121	0.012	0.0165	0.0101	0.0052
15	rs77365378	69972289	0.72	0.971554139537083	0.86	0.29215087580064	0.178957361173402	0.699374523086222	0.0039	0.0053	0.0201	0.1408	0.0078	0.1575	0.1911	0.0132	0.006	0.0092	0.0066	0.0151	0.0055	0.0092	0.0196	0.1239	0.1497	0.0054	0.004	0.0151	0.0287	0.0121	0.012	0.0165	0.0101	0.0052
15	rs35122479	69972338	0.72	0.971554139537083	0.86	0.29215087580064	0.178445867703185	0.70591616269698	0.0039	0.0053	0.0201	0.1408	0.0078	0.1575	0.1911	0.0132	0.006	0.0092	0.0066	0.0151	0.0055	0.0092	0.0196	0.1239	0.1497	0.0054	0.004	0.0151	0.0287	0.0121	0.012	0.0165	0.0101	0.0052
15	rs10518826	69972958	0.72	0.971554139537083	0.86	0.29215087580064	0.169915384933975	0.661736623452383	0.0039	0.0053	0.0201	0.1408	0.0078	0.1575	0.1911	0.0132	0.006	0.0092	0.0066	0.0151	0.0055	0.0092	0.0196	0.1239	0.1497	0.0054	0.004	0.0151	0.0287	0.0121	0.012	0.0165	0.0101	0.0052
15	rs77457385	69979587	0.72	0.971554139537083	0.86	0.29215087580064	0.142843966022561	0.624873440676593	0.0039	0.0053	0.0202	0.1405	0.0077	0.1576	0.1907	0.0133	0.0059	0.0093	0.0066	0.015	0.0055	0.0091	0.0196	0.1239	0.1506	0.0054	0.004	0.015	0.0285	0.0121	0.0119	0.0165	0.0102	0.0051
15	rs77528711	69979829	0.72	0.971554139537083	0.86	0.29215087580064	0.14178927420644	0.616059815386807	0.0038	0.0053	0.0202	0.1405	0.0077	0.1576	0.1907	0.0133	0.0059	0.0093	0.0066	0.015	0.0055	0.0091	0.0196	0.1239	0.1507	0.0054	0.004	0.015	0.0285	0.0121	0.0119	0.0165	0.0102	0.0051
15	rs9652483	69982656	0.72	0.971554139537083	0.86	0.29215087580064	0.127363101148244	0.578262523583105	0.0038	0.0053	0.0202	0.1404	0.0075	0.1576	0.1906	0.0133	0.0059	0.0097	0.0066	0.015	0.0056	0.0091	0.0196	0.1239	0.1511	0.0054	0.004	0.015	0.0285	0.0121	0.0119	0.0163	0.0102	0.0051
15	rs117639356	69984013	0.72	0.971554139537083	0.86	0.29215087580064	0.126140976784545	0.577126162637676	0.0037	0.0052	0.0202	0.1404	0.0075	0.1576	0.1905	0.0133	0.0059	0.0097	0.0067	0.015	0.0056	0.0091	0.0195	0.1241	0.1511	0.0053	0.004	0.015	0.0285	0.0121	0.0119	0.0164	0.0102	0.0051
15	rs116707381	69987267	0.72	0.971554139537083	0.86	0.29215087580064	0.114367763770029	0.560287182703229	0.0037	0.0053	0.0202	0.1404	0.0075	0.1574	0.1903	0.0134	0.0059	0.0098	0.0067	0.015	0.0056	0.0092	0.0195	0.1244	0.1512	0.0053	0.0039	0.015	0.0282	0.0121	0.0119	0.0165	0.0102	0.005
15	rs75344649	69991233	0.72	0.971554139537083	0.86	0.29215087580064	0.107662470602826	0.50282070914233	0.0037	0.0052	0.0202	0.1406	0.0075	0.1575	0.1902	0.0134	0.0058	0.0098	0.0067	0.015	0.0056	0.0094	0.0194	0.1246	0.1513	0.0052	0.0039	0.0149	0.028	0.0119	0.0119	0.0164	0.0103	0.005
15	rs17374222	69995344	0.72	0.971554139537083	0.86	0.29215087580064	0.098785309730122	0.42162148869977	0.0037	0.0052	0.0202	0.1408	0.0075	0.1575	0.1901	0.0135	0.0058	0.0098	0.0068	0.015	0.0056	0.0095	0.0194	0.1248	0.1514	0.0052	0.0039	0.0149	0.0279	0.0118	0.0119	0.0164	0.0103	0.0049
15	rs4776472	70006873	0.72	0.971554139537083	0.86	0.29215087580064	0.0919609786301203	0.320075775582771	0.0036	0.0052	0.0201	0.1412	0.0075	0.1577	0.1901	0.0135	0.0057	0.0098	0.0068	0.015	0.0056	0.0095	0.0193	0.125	0.1515	0.0051	0.0039	0.0149	0.0278	0.0118	0.0119	0.0164	0.0103	0.0049
15	rs7176508	70018990	0.72	0.971554139537083	0.86	0.29215087580064	0.0968293680749678	0.338655782682718	0.0036	0.0052	0.0201	0.1414	0.0074	0.1573	0.1902	0.0134	0.0058	0.0098	0.0068	0.0149	0.0056	0.0096	0.0192	0.1251	0.1517	0.0051	0.0039	0.0148	0.0276	0.0117	0.0119	0.0166	0.0103	0.0049
15	rs4777186	70031006	0.72	0.971554139537083	0.86	0.29215087580064	0.0970061677953214	0.331897422196651	0.0036	0.0052	0.02	0.1414	0.0074	0.1574	0.1902	0.0135	0.0058	0.0098	0.0068	0.0149	0.0056	0.0096	0.0192	0.1254	0.1517	0.0051	0.0039	0.0147	0.0276	0.0116	0.0119	0.0166	0.0103	0.0049
15	rs76789935	70032124	0.72	0.971554139537083	0.86	0.29215087580064	0.0992460821205112	0.343471944883084	0.0036	0.0052	0.02	0.1414	0.0074	0.1574	0.1902	0.0135	0.0058	0.0098	0.0068	0.015	0.0056	0.0096	0.0192	0.1254	0.1517	0.0051	0.0039	0.0147	0.0275	0.0116	0.0119	0.0166	0.0103	0.0049
15	rs11854396	70036589	0.71	1.05339378298732	0.87	0.259919603286658	0.118042579927989	0.33410488358444	0.0036	0.0053	0.0201	0.1414	0.0073	0.1574	0.1898	0.0135	0.0058	0.0099	0.0068	0.0151	0.0056	0.0099	0.0191	0.1255	0.1518	0.005	0.0039	0.0146	0.0271	0.0117	0.0118	0.0167	0.0103	0.005
15	rs75073714	70042317	0.71	1.05339378298732	0.87	0.259919603286658	0.112751214759458	0.338162932219285	0.0037	0.0053	0.0199	0.1416	0.0073	0.1574	0.1899	0.0135	0.0058	0.0099	0.0068	0.0151	0.0056	0.0099	0.019	0.1256	0.152	0.005	0.0039	0.0146	0.0271	0.0116	0.0118	0.0166	0.0102	0.005
15	rs72745817	70043997	0.71	1.05339378298732	0.87	0.259919603286658	0.106694303044738	0.349799510442555	0.0037	0.0052	0.0195	0.142	0.0073	0.1574	0.1901	0.0135	0.0058	0.0099	0.0068	0.0151	0.0056	0.0099	0.0188	0.1259	0.1524	0.0048	0.0039	0.0146	0.027	0.0114	0.0118	0.0164	0.0102	0.0049
15	rs1426079	70044495	0.71	1.05339378298732	0.87	0.259919603286658	0.105278806202435	0.351417719787432	0.0037	0.0052	0.0195	0.142	0.0073	0.1574	0.1901	0.0135	0.0058	0.0099	0.0068	0.0151	0.0056	0.0099	0.0188	0.1259	0.1524	0.0048	0.0039	0.0146	0.0269	0.0114	0.0118	0.0164	0.0102	0.0049
15	rs10152591	70048157	0.71	1.05339378298732	0.87	0.259919603286658	0.0870140047476751	0.358162325622447	0.0037	0.0051	0.0195	0.1422	0.0072	0.1575	0.1902	0.0135	0.0057	0.0099	0.0068	0.0151	0.0055	0.01	0.0188	0.1261	0.1524	0.0048	0.0038	0.0145	0.0268	0.0113	0.0118	0.0164	0.0101	0.0049
15	rs6494825	70048984	0.71	1.05339378298732	0.87	0.259919603286658	0.0395073806978509	0.266955133940926	0.0036	0.0049	0.0196	0.1427	0.0072	0.1576	0.1905	0.0135	0.0055	0.01	0.0068	0.0152	0.0055	0.01	0.0188	0.1266	0.1521	0.0047	0.0036	0.0143	0.0267	0.0114	0.0118	0.0165	0.01	0.0048
15	rs4632084	70049424	0.69	1.22951255717774	0.87	0.259919603286658	0.0465989807002773	0.206085717253098	0.0038	0.0046	0.0196	0.1426	0.0074	0.1577	0.1905	0.0137	0.0054	0.0102	0.0069	0.0148	0.0055	0.0103	0.0195	0.1274	0.1524	0.0045	0.0034	0.0138	0.0263	0.0108	0.0116	0.0167	0.01	0.0046
15	rs10152712	70050127	0.68	1.32388185841529	0.86	0.29215087580064	0.0524311711615141	0.147514002725203	0.004	0.0042	0.0194	0.1431	0.0074	0.1588	0.1921	0.0133	0.005	0.0101	0.007	0.0144	0.0058	0.0109	0.0193	0.1287	0.1532	0.0042	0.003	0.0128	0.0251	0.0098	0.0108	0.017	0.0097	0.0045
15	rs17375494	70050973	0.68	1.32388185841529	0.86	0.29215087580064	0.116196257166488	0.110029809857906	0.0041	0.004	0.0194	0.1442	0.0074	0.1581	0.1956	0.0134	0.0047	0.01	0.0064	0.0142	0.0055	0.0115	0.0202	0.1283	0.1534	0.0041	0.0027	0.0118	0.0246	0.0095	0.0103	0.017	0.0092	0.0043
15	rs16953718	70051992	0.68	1.32388185841529	0.86	0.29215087580064	0.107285316652188	0.0999341173109123	0.0043	0.004	0.0195	0.1442	0.0075	0.158	0.1955	0.0134	0.0046	0.01	0.0064	0.0142	0.0055	0.0116	0.0203	0.1283	0.1534	0.0043	0.0027	0.0118	0.0245	0.0095	0.0103	0.0171	0.0091	0.0043
15	rs75969720	70052155	0.68	1.32388185841529	0.86	0.29215087580064	0.108744575362209	0.103614121799262	0.0043	0.004	0.0195	0.1443	0.0075	0.158	0.1955	0.0134	0.0046	0.01	0.0064	0.0142	0.0055	0.0116	0.0203	0.1282	0.1533	0.0043	0.0027	0.0117	0.0245	0.0095	0.0102	0.0171	0.0091	0.0042
15	rs9788746	70054103	0.68	1.32388185841529	0.86	0.29215087580064	0.115970250232066	0.094949494324367	0.0043	0.004	0.0194	0.1449	0.0074	0.1578	0.1962	0.0135	0.0045	0.0101	0.0064	0.014	0.0054	0.0117	0.0205	0.128	0.1533	0.0042	0.0027	0.0115	0.0244	0.0094	0.0101	0.0171	0.0091	0.0042
15	rs117222002	70057221	0.68	1.32388185841529	0.86	0.29215087580064	0.138464475483302	0.115045199489055	0.0044	0.0041	0.0194	0.1451	0.0074	0.1565	0.1967	0.0135	0.0044	0.0101	0.0065	0.0138	0.0054	0.0122	0.0207	0.1278	0.1534	0.0042	0.003	0.0113	0.0241	0.0093	0.0101	0.0171	0.0092	0.0042
15	rs4464034	70069506	0.68	1.32388185841529	0.86	0.29215087580064	0.171017407954431	0.133571041827139	0.0046	0.004	0.0196	0.1454	0.0075	0.1556	0.1971	0.0137	0.0043	0.0101	0.0066	0.0134	0.0054	0.0128	0.0207	0.1272	0.154	0.0042	0.0034	0.0111	0.0239	0.0093	0.0102	0.017	0.0093	0.0042
15	rs305030	70069729	0.68	1.32388185841529	0.87	0.259919603286658	0.164432635948122	0.135297539177865	0.0046	0.004	0.0196	0.1454	0.0074	0.1556	0.197	0.0137	0.0043	0.0101	0.0066	0.0134	0.0054	0.0128	0.0207	0.1272	0.1541	0.0042	0.0034	0.0111	0.0238	0.0093	0.0102	0.017	0.0094	0.0042
15	rs17322978	70073200	0.67	1.42251265947232	0.87	0.259919603286658	0.336127555857039	0.159913326398094	0.0047	0.0035	0.0187	0.1463	0.0074	0.1573	0.2023	0.013	0.0039	0.0107	0.0059	0.0116	0.0048	0.0128	0.0204	0.1279	0.159	0.0038	0.0033	0.0096	0.0218	0.0082	0.0093	0.0156	0.0088	0.0037
15	rs16953737	70073733	0.67	1.42251265947232	0.87	0.259919603286658	0.438080296138273	0.183409950093433	0.0048	0.0034	0.0184	0.1463	0.0073	0.1579	0.2036	0.0128	0.0039	0.0106	0.0058	0.011	0.0047	0.0128	0.0201	0.1282	0.1606	0.0037	0.0034	0.0093	0.0214	0.0078	0.0091	0.0152	0.0086	0.0036
15	rs77642168	70073825	0.67	1.42251265947232	0.87	0.259919603286658	0.457986509033698	0.189327999728756	0.0048	0.0033	0.0184	0.1463	0.0073	0.1579	0.2039	0.0128	0.0039	0.0106	0.0058	0.0109	0.0047	0.0127	0.0201	0.1282	0.1608	0.0036	0.0034	0.0093	0.0213	0.0077	0.0091	0.0152	0.0085	0.0036
15	rs74671605	70078519	0.67	1.42251265947232	0.87	0.259919603286658	0.464231503408852	0.169888028207059	0.0049	0.0033	0.0182	0.1463	0.0073	0.1578	0.205	0.0127	0.0039	0.0106	0.0058	0.0106	0.0046	0.0127	0.02	0.1283	0.1614	0.0036	0.0035	0.0091	0.0211	0.0075	0.009	0.015	0.0084	0.0035
15	rs8042940	70079816	0.67	1.42251265947232	0.87	0.259919603286658	0.467583119653047	0.172861814678099	0.0049	0.0033	0.0182	0.1463	0.0073	0.1577	0.2051	0.0127	0.0039	0.0106	0.0058	0.0106	0.0046	0.0128	0.0201	0.1282	0.1618	0.0036	0.0035	0.0091	0.0211	0.0075	0.009	0.0149	0.0084	0.0035
15	rs881420	70084137	0.67	1.42251265947232	0.87	0.259919603286658	0.4708852270326	0.175653502228685	0.0049	0.0033	0.0182	0.1463	0.0073	0.1576	0.2053	0.0127	0.0039	0.0106	0.0058	0.0106	0.0046	0.0128	0.0201	0.1281	0.162	0.0036	0.0035	0.0091	0.021	0.0075	0.009	0.0148	0.0084	0.0035
15	rs305038	70085103	0.67	1.42251265947232	0.87	0.259919603286658	0.505031827348103	0.186769247482587	0.0049	0.0032	0.0182	0.1465	0.0074	0.158	0.2053	0.0125	0.0039	0.0109	0.0059	0.0106	0.0048	0.0128	0.0202	0.1276	0.1622	0.0034	0.0035	0.0089	0.0205	0.0076	0.0089	0.0148	0.0084	0.0035
15	rs305042	70088227	0.67	1.42251265947232	0.87	0.259919603286658	0.757869531646151	0.231816804768686	0.0051	0.0032	0.0181	0.1468	0.0077	0.1583	0.205	0.0124	0.004	0.0115	0.0058	0.0102	0.0048	0.0134	0.0205	0.1266	0.1623	0.0033	0.0038	0.0085	0.0197	0.0078	0.0089	0.0148	0.0086	0.0035
15	rs4777200	70094885	0.66	1.52544255352631	0.87	0.259919603286658	0.874696447906909	0.249807351088719	0.0051	0.0031	0.0183	0.1482	0.0077	0.1574	0.2059	0.0128	0.004	0.0124	0.0057	0.0102	0.0047	0.0135	0.0208	0.1251	0.1615	0.0033	0.0039	0.0084	0.0192	0.0077	0.0089	0.0147	0.0086	0.0035
15	rs11854211	70096332	0.66	1.52544255352631	0.87	0.259919603286658	0.869669260451814	0.256804879998099	0.0051	0.0031	0.0183	0.148	0.0077	0.1575	0.206	0.0128	0.004	0.0124	0.0057	0.0102	0.0049	0.0135	0.0208	0.125	0.1615	0.0033	0.0039	0.0084	0.0191	0.0077	0.0088	0.0147	0.0086	0.0035
15	rs453151	70097675	0.66	1.52544255352631	0.87	0.259919603286658	0.871451698497735	0.257712213404858	0.0051	0.0031	0.0183	0.148	0.0078	0.1575	0.2061	0.0128	0.004	0.0124	0.0057	0.0102	0.005	0.0135	0.0208	0.125	0.1615	0.0033	0.0038	0.0084	0.0191	0.0077	0.0088	0.0147	0.0086	0.0035
15	rs77555873	70099604	0.66	1.52544255352631	0.87	0.259919603286658	1.01548250124409	0.263177223189051	0.0052	0.0033	0.0184	0.1478	0.0078	0.1574	0.2062	0.0128	0.004	0.0124	0.0057	0.0102	0.0049	0.0136	0.0211	0.1248	0.1615	0.0032	0.004	0.0084	0.019	0.0077	0.0088	0.0147	0.0086	0.0035
15	rs117581405	70108427	0.66	1.52544255352631	0.87	0.259919603286658	1.18502457151	0.253863009859626	0.0054	0.0033	0.0183	0.1481	0.0078	0.1576	0.2069	0.0127	0.0039	0.0123	0.0056	0.01	0.0047	0.0137	0.0213	0.1247	0.1613	0.003	0.0039	0.0083	0.0187	0.0076	0.0088	0.0145	0.0085	0.0034
15	rs72745855	70110133	0.66	1.52544255352631	0.87	0.259919603286658	1.22142659991625	0.253637154796602	0.0054	0.0033	0.0183	0.1481	0.0078	0.1576	0.207	0.0127	0.0039	0.0123	0.0056	0.01	0.0046	0.0137	0.0214	0.1247	0.1613	0.003	0.0038	0.0083	0.0186	0.0076	0.0087	0.0145	0.0085	0.0034
15	rs16953785	70111573	0.66	1.52544255352631	0.87	0.259919603286658	1.12906867339494	0.244766980620074	0.0056	0.0034	0.0183	0.1482	0.0079	0.1578	0.2073	0.0127	0.0039	0.0123	0.0056	0.0099	0.0046	0.0134	0.0215	0.1247	0.1613	0.0029	0.0038	0.0083	0.0185	0.0076	0.0087	0.0145	0.0085	0.0034
15	rs76778365	70111642	0.66	1.52544255352631	0.87	0.259919603286658	1.1279874703368	0.248347895469178	0.0056	0.0034	0.0183	0.1482	0.0079	0.1578	0.2073	0.0127	0.0039	0.0123	0.0056	0.0099	0.0046	0.0134	0.0215	0.1247	0.1613	0.0029	0.0038	0.0083	0.0185	0.0076	0.0087	0.0145	0.0085	0.0034
15	rs113360349	70113197	0.66	1.52544255352631	0.87	0.259919603286658	1.12591631007077	0.261579556420856	0.0057	0.0034	0.0185	0.1481	0.0079	0.1577	0.2076	0.0126	0.0039	0.0122	0.0056	0.0099	0.0047	0.0134	0.0216	0.1241	0.1616	0.0029	0.0037	0.0083	0.0181	0.0077	0.0086	0.0145	0.0085	0.0034
15	rs76224326	70115782	0.66	1.52544255352631	0.87	0.259919603286658	1.10707556623192	0.264320271843822	0.0057	0.0034	0.0186	0.1481	0.0079	0.1576	0.2079	0.0125	0.0039	0.0123	0.0057	0.0098	0.0048	0.0134	0.0217	0.1236	0.1619	0.0029	0.0037	0.0083	0.0179	0.0078	0.0086	0.0146	0.0086	0.0035
15	rs79785042	70120907	0.66	1.52544255352631	0.87	0.259919603286658	1.16643716813978	0.311142711991857	0.0062	0.0032	0.0192	0.1476	0.0082	0.1571	0.2093	0.0121	0.0037	0.0124	0.0058	0.0095	0.0052	0.0135	0.0223	0.1208	0.1633	0.003	0.0034	0.0082	0.0163	0.0082	0.0084	0.0148	0.0089	0.0036
15	rs75640313	70122080	0.66	1.52544255352631	0.87	0.259919603286658	1.26578239077252	0.305388652486261	0.0064	0.0029	0.0194	0.1474	0.0083	0.1569	0.2096	0.012	0.0036	0.0125	0.0059	0.0094	0.0055	0.0136	0.0226	0.1199	0.1637	0.0031	0.0033	0.0082	0.0158	0.0084	0.0084	0.0149	0.0091	0.0037
15	rs7172499	70123924	0.66	1.52544255352631	0.87	0.259919603286658	1.26004006564496	0.311623659583544	0.0066	0.003	0.0195	0.1469	0.0084	0.1566	0.2098	0.0119	0.0037	0.0125	0.0059	0.0093	0.0056	0.0135	0.0227	0.1187	0.1638	0.0032	0.0033	0.0082	0.0161	0.0085	0.0088	0.0152	0.0091	0.0039
15	rs35255173	70125926	0.66	1.52544255352631	0.87	0.259919603286658	1.31953755467794	0.32457021025681	0.0066	0.0029	0.0196	0.1474	0.0085	0.1562	0.2103	0.012	0.0037	0.0127	0.0061	0.0093	0.0057	0.0135	0.0229	0.1177	0.1635	0.0031	0.0033	0.0083	0.0155	0.0085	0.0088	0.0154	0.0092	0.0041
15	rs35620132	70126116	0.66	1.52544255352631	0.87	0.259919603286658	1.31580633410942	0.324691937048948	0.0066	0.0029	0.0196	0.1473	0.0085	0.156	0.2106	0.012	0.0037	0.0127	0.0061	0.0092	0.0057	0.0135	0.023	0.1177	0.1635	0.0031	0.0033	0.0083	0.0155	0.0086	0.0089	0.0154	0.0092	0.0041
15	rs55863850	70127749	0.66	1.52544255352631	0.87	0.259919603286658	1.29882763251059	0.332755372513096	0.0066	0.0029	0.0196	0.1476	0.0085	0.1559	0.2107	0.012	0.0037	0.0128	0.0063	0.0092	0.0056	0.0134	0.023	0.1172	0.1635	0.003	0.0033	0.0083	0.0153	0.0086	0.0089	0.0155	0.0091	0.0041
15	rs11638405	70128555	0.66	1.52544255352631	0.86	0.29215087580064	1.30206427940571	0.329449702406831	0.0066	0.0029	0.0196	0.1477	0.0085	0.1558	0.2107	0.012	0.0037	0.0129	0.0063	0.0092	0.0056	0.0134	0.0231	0.1169	0.1635	0.003	0.0034	0.0083	0.0152	0.0086	0.0089	0.0155	0.0091	0.004
15	rs67877911	70129604	0.66	1.52544255352631	0.86	0.29215087580064	1.31007382160524	0.336685631407087	0.0067	0.0029	0.0196	0.1479	0.0085	0.1557	0.2108	0.012	0.0038	0.013	0.0064	0.0092	0.0056	0.0134	0.0232	0.1166	0.1634	0.0029	0.0034	0.0083	0.0152	0.0087	0.009	0.0156	0.009	0.004
15	rs77190314	70130103	0.66	1.52544255352631	0.86	0.29215087580064	1.30244526279911	0.329816522789036	0.0067	0.0029	0.0196	0.148	0.0085	0.1557	0.2108	0.012	0.0038	0.013	0.0064	0.0092	0.0056	0.0133	0.0233	0.1164	0.1635	0.0029	0.0034	0.0083	0.0151	0.0087	0.009	0.0156	0.009	0.004
15	rs67774492	70131310	0.66	1.52544255352631	0.86	0.29215087580064	1.40909618933239	0.309941310672402	0.0067	0.0029	0.0198	0.1482	0.0087	0.1553	0.2108	0.0121	0.0038	0.0131	0.0066	0.0093	0.0056	0.0132	0.0238	0.1156	0.1631	0.0029	0.0035	0.0083	0.015	0.0087	0.009	0.0157	0.009	0.004
15	rs16953814	70131759	0.66	1.52544255352631	0.86	0.29215087580064	1.58029857115685	0.31306782631699	0.0066	0.0029	0.0198	0.1482	0.0087	0.1549	0.211	0.012	0.0038	0.013	0.0066	0.0092	0.0056	0.0136	0.0241	0.1157	0.1635	0.0029	0.0034	0.0083	0.0149	0.0087	0.0089	0.0157	0.009	0.004
15	rs74959313	70132706	0.66	1.52544255352631	0.86	0.29215087580064	1.57477709581955	0.338532550552452	0.0066	0.0028	0.0199	0.1483	0.0089	0.1547	0.2111	0.0117	0.0039	0.013	0.0066	0.0091	0.0056	0.0136	0.0242	0.1154	0.1639	0.0029	0.0034	0.0085	0.0148	0.0088	0.0086	0.0154	0.0089	0.004
15	rs62003168	70135249	0.65	1.63270652839539	0.86	0.29215087580064	1.67834994369696	0.402478886777698	0.0065	0.0025	0.0202	0.1482	0.0097	0.154	0.2114	0.0111	0.0042	0.0134	0.0068	0.0088	0.0056	0.0137	0.0245	0.1147	0.1648	0.0029	0.0034	0.0093	0.0145	0.0091	0.0078	0.0148	0.009	0.004
15	rs117037951	70136916	0.65	1.63270652839539	0.87	0.259919603286658	1.67312619565869	0.39795715482343	0.0065	0.0025	0.0201	0.1482	0.0097	0.154	0.2114	0.0111	0.0042	0.0134	0.0068	0.0087	0.0056	0.0137	0.0245	0.1144	0.1647	0.0029	0.0034	0.0094	0.0146	0.0092	0.0078	0.0147	0.009	0.004
15	rs35370302	70139879	0.65	1.63270652839539	0.87	0.259919603286658	1.6584262791234	0.396023581955076	0.0065	0.0025	0.0201	0.1483	0.0098	0.1541	0.2114	0.011	0.0042	0.0134	0.0068	0.0086	0.0056	0.0137	0.0246	0.1141	0.1645	0.0029	0.0034	0.0097	0.0147	0.0094	0.0078	0.0146	0.0091	0.004
15	rs305001	70141702	0.65	1.63270652839539	0.87	0.259919603286658	1.7046597985497	0.39512213763821	0.0065	0.0024	0.02	0.1484	0.0098	0.1542	0.2115	0.011	0.0042	0.0134	0.0067	0.0085	0.0056	0.0137	0.0248	0.1138	0.1643	0.0029	0.0034	0.0098	0.0148	0.0094	0.0079	0.0146	0.0091	0.004
15	rs305009	70145758	0.65	1.63270652839539	0.87	0.259919603286658	1.79631343311578	0.433327400364691	0.0066	0.0024	0.0202	0.1482	0.0099	0.1536	0.2116	0.0109	0.0044	0.0136	0.0067	0.0084	0.0055	0.014	0.0241	0.1135	0.1653	0.0029	0.0033	0.01	0.0152	0.0095	0.008	0.0143	0.0093	0.0039
15	rs77883295	70149956	0.65	1.63270652839539	0.87	0.259919603286658	1.84783916500833	0.407404028475456	0.0065	0.0023	0.0202	0.148	0.0099	0.1537	0.2114	0.011	0.0043	0.0136	0.0067	0.0083	0.0055	0.014	0.0242	0.1131	0.1659	0.0028	0.0032	0.0102	0.0153	0.0096	0.0079	0.0143	0.0093	0.0038
15	rs8028621	70153086	0.65	1.63270652839539	0.87	0.259919603286658	1.91231601846122	0.369104958407248	0.0063	0.0023	0.0204	0.1475	0.01	0.1542	0.2114	0.011	0.0042	0.0135	0.0066	0.0082	0.0054	0.014	0.0243	0.1126	0.1665	0.0028	0.003	0.0104	0.0155	0.0097	0.0078	0.0144	0.0093	0.0037
15	rs6494833	70155954	0.65	1.63270652839539	0.87	0.259919603286658	1.79288915541778	0.352165307470376	0.0063	0.0022	0.0204	0.1476	0.01	0.1544	0.2108	0.0109	0.0041	0.0135	0.0066	0.0082	0.0053	0.014	0.0242	0.113	0.1665	0.0028	0.003	0.0106	0.0158	0.0098	0.0077	0.0145	0.0093	0.0036
15	rs55852716	70160526	0.65	1.63270652839539	0.87	0.259919603286658	1.50132584488863	0.331407455090341	0.0062	0.0022	0.0203	0.1479	0.0099	0.1545	0.2108	0.011	0.004	0.0138	0.0065	0.0083	0.0053	0.0136	0.0242	0.1132	0.1664	0.0029	0.0029	0.0106	0.0158	0.0099	0.0076	0.0145	0.0093	0.0035
15	rs74819901	70160652	0.65	1.63270652839539	0.87	0.259919603286658	1.49560526251987	0.33042815514877	0.0061	0.0022	0.0203	0.1479	0.0099	0.1545	0.2108	0.011	0.004	0.0138	0.0065	0.0083	0.0053	0.0136	0.0242	0.1132	0.1664	0.0029	0.0029	0.0106	0.0158	0.0099	0.0076	0.0145	0.0093	0.0035
15	rs117150876	70163306	0.65	1.63270652839539	0.87	0.259919603286658	1.47599553354753	0.330672900779806	0.0061	0.0022	0.0203	0.148	0.0099	0.1545	0.2108	0.011	0.0039	0.0138	0.0066	0.0083	0.0053	0.0135	0.0243	0.1133	0.1664	0.0029	0.0029	0.0106	0.0158	0.0099	0.0076	0.0145	0.0093	0.0035
15	rs304982	70165721	0.65	1.63270652839539	0.87	0.259919603286658	1.47479802084415	0.334227645271916	0.0061	0.0022	0.0203	0.148	0.0099	0.1545	0.2108	0.011	0.0039	0.0138	0.0066	0.0083	0.0053	0.0135	0.0242	0.1133	0.1664	0.0029	0.0029	0.0106	0.0158	0.0099	0.0076	0.0145	0.0093	0.0035
15	rs118044532	70166631	0.65	1.63270652839539	0.88	0.230271256315472	1.44566982931429	0.328349957995155	0.0061	0.0023	0.0203	0.148	0.0099	0.1546	0.2107	0.011	0.0039	0.0138	0.0066	0.0083	0.0052	0.0135	0.0242	0.1133	0.1664	0.0029	0.0029	0.0106	0.0158	0.0099	0.0076	0.0145	0.0093	0.0035
15	rs304958	70171114	0.65	1.63270652839539	0.88	0.230271256315472	1.2707797453142	0.316445241165028	0.0061	0.0023	0.02	0.1487	0.0098	0.1551	0.2104	0.0111	0.0038	0.0139	0.0066	0.0086	0.0052	0.0133	0.024	0.1132	0.1662	0.0031	0.0028	0.0107	0.0161	0.0097	0.0075	0.0146	0.009	0.0035
15	rs73439779	70178694	0.65	1.63270652839539	0.88	0.230271256315472	1.28382704047142	0.327617393291331	0.0061	0.0023	0.0193	0.1495	0.0097	0.1545	0.2104	0.0112	0.0037	0.0138	0.0065	0.0087	0.0052	0.0133	0.0241	0.1133	0.1662	0.0031	0.0028	0.0109	0.0162	0.0099	0.0074	0.0146	0.009	0.0036
15	rs72747706	70178821	0.65	1.63270652839539	0.88	0.230271256315472	1.28193297297558	0.32590994164905	0.0061	0.0023	0.0193	0.1495	0.0097	0.1545	0.2104	0.0112	0.0037	0.0138	0.0065	0.0088	0.0052	0.0133	0.0241	0.1133	0.1662	0.0031	0.0028	0.0109	0.0162	0.0099	0.0074	0.0146	0.009	0.0036
15	rs72747717	70184862	0.65	1.63270652839539	0.88	0.230271256315472	1.23231844760468	0.33631659980073	0.0061	0.0024	0.0192	0.1496	0.0097	0.1544	0.2103	0.0112	0.0037	0.0138	0.0065	0.0088	0.0052	0.0133	0.0239	0.1132	0.1663	0.0031	0.0029	0.0109	0.0162	0.0099	0.0074	0.0145	0.009	0.0036
15	rs2167724	70188673	0.65	1.63270652839539	0.88	0.230271256315472	1.23110639727923	0.359791480993366	0.0062	0.0024	0.0192	0.1493	0.0098	0.1544	0.2103	0.0113	0.0037	0.0138	0.0066	0.0088	0.0052	0.0133	0.0238	0.1133	0.166	0.0032	0.0029	0.0111	0.0162	0.0099	0.0074	0.0146	0.009	0.0036
15	rs8041139	70188743	0.65	1.63270652839539	0.88	0.230271256315472	1.22700749306846	0.359039301528281	0.0062	0.0024	0.0192	0.1493	0.0098	0.1546	0.2101	0.0113	0.0037	0.0138	0.0066	0.0088	0.0052	0.0133	0.0238	0.1133	0.166	0.0032	0.0029	0.0111	0.0162	0.0099	0.0074	0.0146	0.009	0.0036
15	rs715774	70202859	0.66	1.52544255352631	0.88	0.230271256315472	1.11755699600133	0.312947403340228	0.0061	0.0024	0.019	0.1496	0.0097	0.155	0.2098	0.0113	0.0037	0.0139	0.0065	0.009	0.0051	0.0132	0.0239	0.1132	0.1658	0.0033	0.0029	0.0112	0.0162	0.0098	0.0073	0.0144	0.0089	0.0037
15	rs939044	70208562	0.66	1.52544255352631	0.88	0.230271256315472	1.07675197879732	0.287264917912144	0.0059	0.0025	0.0193	0.1499	0.0099	0.1562	0.2075	0.0118	0.0035	0.015	0.0062	0.0102	0.0051	0.0128	0.0246	0.112	0.1645	0.0038	0.0033	0.0117	0.0162	0.0099	0.0071	0.0139	0.0084	0.0039
15	rs2415064	70209965	0.66	1.52544255352631	0.88	0.230271256315472	1.31532826217862	0.253863009859626	0.0055	0.0026	0.0188	0.15	0.0099	0.1549	0.2112	0.0117	0.0034	0.0152	0.0059	0.0117	0.005	0.0127	0.025	0.1086	0.1647	0.0043	0.0037	0.0118	0.0167	0.0096	0.0066	0.0135	0.0078	0.0041
15	rs78743286	70210192	0.66	1.52544255352631	0.88	0.230271256315472	1.31561509743262	0.255106344637183	0.0055	0.0026	0.0188	0.15	0.0099	0.1549	0.2113	0.0117	0.0034	0.0152	0.0059	0.0117	0.005	0.0127	0.025	0.1086	0.1647	0.0043	0.0037	0.0118	0.0167	0.0096	0.0066	0.0135	0.0078	0.0041
15	rs7177229	70212712	0.66	1.52544255352631	0.88	0.230271256315472	1.34037135419084	0.264777923715796	0.0056	0.0026	0.0188	0.15	0.0099	0.1547	0.2117	0.0117	0.0033	0.0151	0.0058	0.0118	0.0051	0.0127	0.0247	0.1088	0.1647	0.0044	0.0037	0.0117	0.0166	0.0095	0.0065	0.0135	0.0077	0.0042
15	rs77023191	70213289	0.66	1.52544255352631	0.88	0.230271256315472	1.33604085029194	0.265464863944612	0.0056	0.0026	0.0187	0.15	0.0099	0.1547	0.2117	0.0117	0.0033	0.0151	0.0058	0.0118	0.0051	0.0127	0.0247	0.1088	0.1647	0.0044	0.0037	0.0117	0.0167	0.0096	0.0065	0.0135	0.0077	0.0042
15	rs56197234	70222702	0.66	1.52544255352631	0.89	0.20310604818777	1.33950483045057	0.274908181287383	0.0056	0.0027	0.0184	0.1499	0.01	0.1544	0.2118	0.0117	0.0033	0.0153	0.0059	0.0119	0.0052	0.0128	0.0247	0.1085	0.1645	0.0044	0.0037	0.0118	0.0167	0.0098	0.0065	0.0138	0.0077	0.0042
15	rs12906543	70224051	0.66	1.52544255352631	0.89	0.20310604818777	1.34374317706848	0.272711009062895	0.0056	0.0027	0.0184	0.1499	0.01	0.1544	0.2118	0.0117	0.0033	0.0153	0.0059	0.0119	0.0052	0.0128	0.0247	0.1085	0.1644	0.0044	0.0037	0.0118	0.0167	0.0099	0.0065	0.0138	0.0077	0.0042
15	rs71393474	70225773	0.66	1.52544255352631	0.89	0.20310604818777	1.29454855062154	0.272480044775069	0.0052	0.0027	0.0183	0.1499	0.01	0.1548	0.2118	0.0117	0.0033	0.0153	0.0059	0.0118	0.0052	0.0128	0.0246	0.1086	0.1645	0.0044	0.0037	0.0118	0.0167	0.0099	0.0065	0.0138	0.0076	0.0042
15	rs12593386	70231557	0.67	1.42251265947232	0.89	0.20310604818777	1.27928307326198	0.315841344010582	0.0053	0.0026	0.0174	0.1504	0.0098	0.1548	0.2117	0.0121	0.0034	0.0161	0.0061	0.0133	0.0053	0.0127	0.0238	0.108	0.1627	0.0048	0.0038	0.0118	0.0171	0.0102	0.0064	0.0133	0.0073	0.0049
15	rs12440976	70231695	0.67	1.42251265947232	0.89	0.20310604818777	1.30864217797764	0.32189561956848	0.0053	0.0026	0.0174	0.15	0.0097	0.1548	0.2122	0.0122	0.0034	0.0161	0.006	0.0134	0.0054	0.0126	0.0237	0.1076	0.1625	0.0051	0.0039	0.0119	0.0171	0.0102	0.0064	0.0134	0.0073	0.005
15	rs2249982	70236350	0.68	1.32388185841529	0.88	0.230271256315472	1.54250480025027	0.253863009859626	0.0047	0.0022	0.0181	0.1514	0.0093	0.1543	0.2109	0.0137	0.0034	0.0164	0.006	0.0146	0.006	0.0126	0.0227	0.1076	0.1611	0.0053	0.0039	0.0118	0.0168	0.0107	0.0062	0.0136	0.007	0.0049
15	rs2247154	70236968	0.68	1.32388185841529	0.88	0.230271256315472	1.55479476381492	0.257145012194247	0.0047	0.0022	0.0181	0.1514	0.009	0.1543	0.2109	0.0137	0.0035	0.0164	0.006	0.0146	0.006	0.0126	0.0227	0.1076	0.1611	0.0055	0.0039	0.0118	0.0168	0.0107	0.0062	0.0136	0.007	0.0051
15	rs79709888	70245638	0.68	1.32388185841529	0.88	0.230271256315472	1.63019926852939	0.273635470644432	0.0047	0.0022	0.0181	0.1516	0.009	0.1541	0.2107	0.0137	0.0035	0.0166	0.006	0.0147	0.006	0.0126	0.0228	0.1077	0.1607	0.0055	0.0039	0.0119	0.0167	0.0108	0.0063	0.0135	0.007	0.0051
15	rs113521760	70256528	0.68	1.32388185841529	0.87	0.259919603286658	1.58265242064369	0.284920754151738	0.0047	0.0022	0.0181	0.1517	0.009	0.1537	0.2105	0.0137	0.0035	0.0166	0.006	0.0147	0.006	0.0127	0.0229	0.1077	0.1606	0.0055	0.0039	0.0119	0.0167	0.0108	0.0063	0.0134	0.0073	0.0051
15	rs72747767	70257747	0.68	1.32388185841529	0.86	0.29215087580064	1.59608310192037	0.285857716773013	0.0047	0.0022	0.0181	0.1517	0.009	0.1537	0.2104	0.0137	0.0035	0.0167	0.006	0.0147	0.006	0.0127	0.0229	0.1077	0.1606	0.0055	0.0039	0.0119	0.0167	0.0108	0.0064	0.0133	0.0073	0.0051
15	rs11858956	70261228	0.68	1.32388185841529	0.86	0.29215087580064	1.64107531188029	0.298835134575165	0.0047	0.0022	0.0182	0.1518	0.0091	0.1536	0.2102	0.0136	0.0036	0.0167	0.006	0.0148	0.0061	0.0127	0.0229	0.1077	0.1606	0.0055	0.0039	0.0119	0.0167	0.0108	0.0064	0.0132	0.0074	0.0051
15	rs16953998	70264186	0.67	1.42251265947232	0.86	0.29215087580064	1.58142416812026	0.320075775582771	0.0049	0.0022	0.0184	0.1517	0.0088	0.1537	0.21	0.0133	0.0038	0.0169	0.0061	0.015	0.0062	0.0125	0.0232	0.1081	0.1598	0.0056	0.0039	0.0117	0.0164	0.0107	0.0062	0.0134	0.0074	0.0054
15	rs72747779	70267149	0.67	1.42251265947232	0.86	0.29215087580064	1.5706916003405	0.325178978230885	0.0049	0.0022	0.0185	0.1516	0.0086	0.1538	0.21	0.0132	0.0039	0.0169	0.0061	0.0152	0.0063	0.0124	0.0232	0.1081	0.1595	0.0056	0.0039	0.0116	0.0163	0.0107	0.0062	0.0135	0.0074	0.0055
15	rs2415073	70267803	0.67	1.42251265947232	0.86	0.29215087580064	1.57733247006747	0.327861528287684	0.0049	0.0022	0.0185	0.1516	0.0086	0.1539	0.21	0.0131	0.0039	0.0169	0.0061	0.0152	0.0063	0.0124	0.0232	0.1081	0.1594	0.0057	0.0039	0.0116	0.0163	0.0107	0.0062	0.0135	0.0074	0.0055
15	rs4343231	70268938	0.67	1.42251265947232	0.86	0.29215087580064	1.59218298562314	0.339272138323189	0.005	0.0022	0.0186	0.1516	0.0086	0.1537	0.2101	0.0132	0.0039	0.0169	0.0061	0.0152	0.0062	0.0126	0.0232	0.1082	0.1592	0.0057	0.004	0.0116	0.0163	0.0108	0.0062	0.0135	0.0074	0.0055
15	rs61999914	70273395	0.67	1.42251265947232	0.86	0.29215087580064	1.56834417184261	0.334596009092351	0.005	0.0022	0.0186	0.1514	0.0086	0.1538	0.2103	0.0131	0.004	0.017	0.0061	0.0152	0.0063	0.0126	0.0234	0.1082	0.1587	0.0057	0.004	0.0116	0.0163	0.0107	0.0062	0.0135	0.0074	0.0055
15	rs72747783	70275976	0.67	1.42251265947232	0.86	0.29215087580064	1.57600348938025	0.337054780545541	0.005	0.0022	0.0186	0.1514	0.0086	0.1539	0.2102	0.0131	0.004	0.017	0.0061	0.0152	0.0063	0.0126	0.0234	0.1083	0.1585	0.0057	0.004	0.0115	0.0163	0.0107	0.0062	0.0135	0.0074	0.0055
15	rs117679451	70279112	0.67	1.42251265947232	0.86	0.29215087580064	1.58367622620383	0.339395448425031	0.005	0.0022	0.0188	0.1511	0.0086	0.1537	0.2102	0.0131	0.004	0.0169	0.0061	0.0153	0.0063	0.0126	0.0237	0.1083	0.1581	0.0057	0.004	0.0115	0.0163	0.0108	0.0061	0.0135	0.0074	0.0056
15	rs9920104	70282881	0.67	1.42251265947232	0.86	0.29215087580064	1.66488441552222	0.355160200078183	0.0052	0.0023	0.0196	0.1498	0.0085	0.1531	0.2096	0.0131	0.0044	0.0166	0.0062	0.0159	0.0067	0.0126	0.025	0.1084	0.1554	0.006	0.0042	0.0113	0.017	0.0108	0.0064	0.0137	0.0075	0.0058
15	rs11635749	70286917	0.67	1.42251265947232	0.86	0.29215087580064	1.75547818097488	0.341123151528787	0.0052	0.0024	0.0204	0.1492	0.0085	0.154	0.2082	0.0131	0.0046	0.0164	0.0065	0.0164	0.0067	0.0126	0.0258	0.1084	0.1534	0.006	0.0042	0.0117	0.017	0.0112	0.0066	0.013	0.0078	0.0058
15	rs76289276	70288296	0.67	1.42251265947232	0.87	0.259919603286658	1.73502472503462	0.344957788719271	0.0052	0.0024	0.0205	0.1492	0.0085	0.154	0.208	0.0131	0.0046	0.0164	0.0065	0.0165	0.0068	0.0126	0.0259	0.108	0.1533	0.006	0.0043	0.0117	0.017	0.0113	0.0066	0.013	0.0078	0.0058
15	rs939042	70288607	0.67	1.42251265947232	0.87	0.259919603286658	1.73195864826543	0.34594937803244	0.0052	0.0024	0.0205	0.1492	0.0085	0.154	0.2079	0.0131	0.0046	0.0164	0.0065	0.0165	0.0068	0.0126	0.0259	0.108	0.1532	0.006	0.0043	0.0118	0.017	0.0113	0.0066	0.013	0.0078	0.0058
15	rs12439286	70290028	0.67	1.42251265947232	0.87	0.259919603286658	1.66384217941059	0.340876181357564	0.0052	0.0024	0.0204	0.1492	0.0085	0.154	0.2078	0.0131	0.0046	0.0164	0.0065	0.0166	0.0068	0.0125	0.0259	0.1078	0.1532	0.006	0.0043	0.0118	0.017	0.0114	0.0067	0.0131	0.0079	0.0058
15	rs28668500	70292010	0.67	1.42251265947232	0.87	0.259919603286658	1.04126419671884	0.300380292506167	0.0056	0.0026	0.0211	0.148	0.0087	0.1535	0.2056	0.0131	0.0045	0.016	0.0064	0.0183	0.0065	0.0116	0.0251	0.1049	0.1535	0.0067	0.0042	0.0128	0.0181	0.0126	0.0071	0.0136	0.009	0.0058
15	rs72749607	70292324	0.67	1.42251265947232	0.87	0.259919603286658	1.08747347141763	0.30503009024352	0.0057	0.0027	0.0211	0.1471	0.0087	0.1542	0.2051	0.013	0.0045	0.0159	0.0065	0.0184	0.0065	0.0115	0.0254	0.1042	0.1537	0.0068	0.0041	0.0129	0.0182	0.0129	0.0069	0.0137	0.0091	0.0058
15	rs4777218	70292710	0.68	1.32388185841529	0.87	0.259919603286658	1.12897855749277	0.338902285951402	0.006	0.0029	0.0213	0.1461	0.0088	0.1548	0.2055	0.0124	0.0045	0.0159	0.0066	0.0185	0.0066	0.0114	0.0257	0.1031	0.1536	0.0069	0.0041	0.013	0.0182	0.0131	0.0071	0.0136	0.0094	0.0058
15	rs72749608	70293943	0.68	1.32388185841529	0.87	0.259919603286658	0.861828764519918	0.36771626390783	0.0056	0.0034	0.0221	0.1458	0.0091	0.1531	0.206	0.0119	0.0047	0.0157	0.0068	0.0189	0.0065	0.0115	0.0258	0.1035	0.1521	0.007	0.0042	0.0126	0.0182	0.0129	0.0075	0.0138	0.01	0.0058
15	rs2415075	70294112	0.68	1.32388185841529	0.87	0.259919603286658	0.841760490939169	0.371760198408926	0.0056	0.0034	0.0223	0.1458	0.0092	0.1529	0.206	0.0119	0.0047	0.0157	0.0068	0.019	0.0065	0.0116	0.0259	0.1035	0.1519	0.007	0.0042	0.0125	0.0182	0.0129	0.0076	0.0138	0.0101	0.0058
15	rs55715713	70294488	0.68	1.32388185841529	0.87	0.259919603286658	0.818339965661999	0.381796655269612	0.0055	0.0035	0.0224	0.1457	0.0093	0.1522	0.2059	0.0117	0.0047	0.0157	0.0069	0.0189	0.0064	0.0116	0.0259	0.1032	0.1523	0.0069	0.0042	0.0126	0.0184	0.0127	0.0077	0.014	0.0103	0.0057
15	rs10152441	70296301	0.68	1.32388185841529	0.87	0.259919603286658	0.76092533395308	0.417695230975355	0.0055	0.0037	0.023	0.1454	0.0092	0.1496	0.2059	0.0113	0.0049	0.0159	0.0069	0.0185	0.0065	0.0116	0.0253	0.1045	0.1522	0.0069	0.0045	0.0131	0.0191	0.0121	0.0081	0.0141	0.0111	0.0055
15	rs79364070	70298698	0.68	1.32388185841529	0.87	0.259919603286658	0.719681005385914	0.421752534991951	0.0055	0.0038	0.023	0.1453	0.0093	0.1493	0.2059	0.0117	0.0049	0.0159	0.0069	0.0185	0.0065	0.0117	0.0253	0.1044	0.1519	0.0069	0.0046	0.0132	0.019	0.012	0.0081	0.0142	0.0111	0.0055
15	rs16954045	70299168	0.68	1.32388185841529	0.87	0.259919603286658	0.69429229506777	0.403902897055773	0.0055	0.0038	0.023	0.1453	0.0093	0.1494	0.2059	0.0117	0.0048	0.0159	0.0069	0.0185	0.0065	0.0117	0.0253	0.1045	0.1518	0.0069	0.0046	0.0132	0.019	0.012	0.0081	0.0143	0.0111	0.0054
15	rs72749622	70302636	0.68	1.32388185841529	0.87	0.259919603286658	0.691138143846848	0.419002878192097	0.0055	0.0038	0.0231	0.1448	0.0093	0.1493	0.2059	0.0117	0.0048	0.016	0.007	0.0185	0.0065	0.0118	0.0252	0.1046	0.1515	0.0068	0.0046	0.0133	0.019	0.0121	0.0082	0.0142	0.0112	0.0054
15	rs61109891	70305117	0.67	1.42251265947232	0.87	0.259919603286658	0.682297018670609	0.425820415342232	0.0055	0.0038	0.0232	0.1447	0.0094	0.149	0.206	0.0117	0.0048	0.0161	0.0071	0.0185	0.0066	0.0118	0.0252	0.1046	0.1512	0.0069	0.0047	0.0134	0.019	0.012	0.0083	0.0142	0.0112	0.0054
15	rs75358148	70308009	0.67	1.42251265947232	0.87	0.259919603286658	0.629206850819355	0.434515925151015	0.0056	0.0039	0.0233	0.1445	0.0094	0.149	0.2059	0.0117	0.0048	0.0161	0.0071	0.0184	0.0066	0.0117	0.0251	0.1046	0.1509	0.0069	0.0046	0.0134	0.019	0.012	0.0083	0.0145	0.0113	0.0054
15	rs16954059	70309287	0.67	1.42251265947232	0.87	0.259919603286658	0.62345984929079	0.4399413026723	0.0056	0.0039	0.0233	0.1446	0.0095	0.149	0.2059	0.0117	0.0048	0.0161	0.0071	0.0184	0.0066	0.0117	0.0251	0.1046	0.1507	0.0068	0.0046	0.0134	0.019	0.012	0.0083	0.0145	0.0114	0.0054
15	rs35736721	70312979	0.67	1.42251265947232	0.87	0.259919603286658	0.597143869489054	0.467332980120543	0.0056	0.0039	0.0233	0.1447	0.0096	0.1489	0.2057	0.0118	0.0048	0.0161	0.0072	0.0184	0.0066	0.0117	0.025	0.1047	0.1502	0.0069	0.0049	0.0134	0.019	0.012	0.0084	0.0145	0.0113	0.0055
15	rs12441546	70315527	0.68	1.32388185841529	0.87	0.259919603286658	0.503828641805183	0.614761945493761	0.0063	0.0042	0.0239	0.1443	0.0103	0.1467	0.2019	0.0119	0.0048	0.0161	0.0078	0.0189	0.0068	0.012	0.0248	0.1056	0.1472	0.0072	0.0055	0.0134	0.0198	0.0118	0.0094	0.0154	0.0126	0.0057
15	rs75699407	70317102	0.68	1.32388185841529	0.87	0.259919603286658	0.588329454415745	0.734468818995053	0.0067	0.0043	0.0246	0.1433	0.0109	0.1449	0.1994	0.0119	0.0047	0.016	0.008	0.0195	0.0069	0.013	0.0241	0.1063	0.1459	0.0073	0.0056	0.0134	0.0203	0.0113	0.0097	0.0163	0.0134	0.0058
15	rs72749631	70318526	0.68	1.32388185841529	0.87	0.259919603286658	0.653077812188547	0.806832760836413	0.0069	0.0044	0.025	0.1429	0.0111	0.1442	0.1983	0.0119	0.0047	0.016	0.0082	0.0198	0.0069	0.0135	0.0238	0.1065	0.1453	0.0074	0.0057	0.0134	0.0206	0.011	0.0099	0.0167	0.0137	0.006
15	rs17685959	70319195	0.68	1.32388185841529	0.87	0.259919603286658	0.647943846011717	0.812199282275235	0.0069	0.0045	0.0251	0.143	0.0113	0.1433	0.1976	0.0118	0.0046	0.016	0.0083	0.02	0.0071	0.0138	0.0238	0.1064	0.1453	0.0072	0.0057	0.0135	0.0208	0.011	0.0101	0.017	0.0138	0.006
15	rs4777222	70321185	0.67	1.42251265947232	0.87	0.259919603286658	0.595225506653184	0.833431304601539	0.0071	0.0045	0.0253	0.1426	0.0115	0.142	0.197	0.0118	0.0046	0.0159	0.0084	0.0203	0.0073	0.0139	0.0238	0.1067	0.1453	0.007	0.0056	0.0136	0.021	0.011	0.0104	0.0173	0.0138	0.006
15	rs74364396	70325628	0.67	1.42251265947232	0.87	0.259919603286658	0.506934395392966	0.795816848938744	0.0071	0.0046	0.0255	0.142	0.0116	0.1416	0.197	0.0121	0.0046	0.0159	0.0086	0.0203	0.0071	0.014	0.0236	0.1065	0.1452	0.0067	0.0056	0.0137	0.0211	0.0111	0.0106	0.0177	0.0138	0.0061
15	rs72749638	70325745	0.67	1.42251265947232	0.87	0.259919603286658	0.50560223768827	0.795816848938744	0.0071	0.0046	0.0255	0.142	0.0116	0.1416	0.197	0.0121	0.0046	0.0159	0.0086	0.0203	0.0071	0.0141	0.0236	0.1065	0.1452	0.0067	0.0056	0.0137	0.0211	0.0111	0.0106	0.0177	0.0138	0.0061
15	rs1392832	70328290	0.67	1.42251265947232	0.87	0.259919603286658	0.493062032076136	0.812813077362136	0.0072	0.0046	0.0256	0.1417	0.0117	0.1414	0.197	0.0121	0.0046	0.0159	0.0086	0.0204	0.0071	0.0141	0.0234	0.1064	0.1451	0.0066	0.0056	0.0137	0.0211	0.0111	0.0107	0.0179	0.0139	0.0061
15	rs36023019	70328345	0.67	1.42251265947232	0.87	0.259919603286658	0.492748903280075	0.812506167581815	0.0072	0.0046	0.0256	0.1417	0.0117	0.1414	0.197	0.0121	0.0046	0.0159	0.0086	0.0204	0.0071	0.0141	0.0234	0.1064	0.1451	0.0066	0.0056	0.0137	0.0211	0.0111	0.0107	0.0179	0.0139	0.0061
15	rs117381768	70328915	0.67	1.42251265947232	0.87	0.259919603286658	0.48420653158318	0.815115679884186	0.0072	0.0047	0.0256	0.1415	0.0117	0.1416	0.1969	0.0121	0.0046	0.0159	0.0086	0.0204	0.0071	0.0141	0.0234	0.1064	0.1451	0.0066	0.0056	0.0137	0.0212	0.0111	0.0107	0.018	0.0139	0.0061
15	rs11638527	70329446	0.67	1.42251265947232	0.87	0.259919603286658	0.478078554465567	0.790473560424333	0.0073	0.0047	0.0256	0.1413	0.0117	0.1418	0.1967	0.0121	0.0046	0.0159	0.0087	0.0204	0.0071	0.0141	0.0234	0.1068	0.145	0.0066	0.0056	0.0137	0.0212	0.0111	0.0107	0.018	0.0139	0.0059
15	rs12594386	70332807	0.68	1.32388185841529	0.87	0.259919603286658	0.4705177675469	0.804688262815214	0.0073	0.0048	0.0254	0.1408	0.0116	0.1419	0.1965	0.0121	0.0047	0.0157	0.0087	0.0204	0.0072	0.0142	0.0233	0.1071	0.1447	0.0066	0.0057	0.0138	0.0215	0.011	0.0108	0.0182	0.0139	0.006
15	rs11639037	70338485	0.68	1.32388185841529	0.87	0.259919603286658	0.888952020760424	1.16756707546481	0.0081	0.0052	0.025	0.139	0.0118	0.1401	0.1964	0.0118	0.0052	0.0148	0.0087	0.0204	0.0079	0.0151	0.0234	0.1062	0.1433	0.0064	0.0063	0.014	0.0214	0.011	0.0113	0.0193	0.0146	0.0068
15	rs12440819	70339254	0.68	1.32388185841529	0.87	0.259919603286658	1.02760283657446	1.27263298011828	0.0087	0.0054	0.0252	0.1379	0.0119	0.1391	0.196	0.0119	0.0056	0.0147	0.0089	0.0205	0.008	0.0153	0.0232	0.1064	0.1434	0.0064	0.0061	0.0137	0.0211	0.011	0.0115	0.0199	0.0149	0.0069
15	rs10083564	70339296	0.68	1.32388185841529	0.87	0.259919603286658	1.0453680846221	1.25976844344238	0.0087	0.0054	0.0253	0.1383	0.0119	0.1389	0.1955	0.0119	0.0055	0.0147	0.0089	0.0206	0.0079	0.0154	0.0232	0.1066	0.1434	0.0063	0.0061	0.0137	0.0211	0.0111	0.0116	0.02	0.0149	0.0069
15	rs61999922	70339381	0.68	1.32388185841529	0.87	0.259919603286658	1.02916539776902	1.29188795939683	0.0087	0.0053	0.0253	0.1379	0.0119	0.1387	0.1951	0.0119	0.0055	0.0148	0.0091	0.0207	0.0079	0.0155	0.0232	0.1065	0.1435	0.0063	0.0061	0.0136	0.0209	0.0112	0.0116	0.0201	0.0149	0.007
15	rs76712537	70339603	0.68	1.32388185841529	0.87	0.259919603286658	1.1262764036579	1.34589223210466	0.0088	0.0051	0.0255	0.1369	0.012	0.1377	0.1946	0.0121	0.0056	0.0148	0.0092	0.021	0.0081	0.0157	0.0234	0.1063	0.1439	0.0064	0.0061	0.0135	0.0208	0.0115	0.0118	0.0202	0.015	0.0073
15	rs117288855	70339890	0.68	1.32388185841529	0.87	0.259919603286658	1.2750286978442	1.34774942570107	0.0088	0.0051	0.0257	0.1361	0.012	0.1367	0.1947	0.0121	0.0055	0.0147	0.0092	0.0211	0.0081	0.0159	0.0236	0.1063	0.1436	0.0064	0.0062	0.0135	0.0209	0.0116	0.012	0.0205	0.0151	0.0075
15	rs78867459	70340033	0.68	1.32388185841529	0.87	0.259919603286658	1.32049492265672	1.34741172222633	0.0088	0.0051	0.0259	0.1357	0.012	0.1362	0.1948	0.0122	0.0055	0.0146	0.0092	0.0212	0.0081	0.016	0.0238	0.1063	0.1434	0.0064	0.0062	0.0135	0.021	0.0117	0.0121	0.0206	0.0152	0.0076
15	rs3743309	70340511	0.68	1.32388185841529	0.88	0.230271256315472	1.49540468524231	1.34741172222633	0.0089	0.0051	0.0264	0.1343	0.012	0.1345	0.1951	0.0123	0.0054	0.0143	0.0092	0.0215	0.0081	0.0164	0.0242	0.1063	0.1428	0.0064	0.0062	0.0135	0.0215	0.012	0.0124	0.0212	0.0154	0.0079
15	rs7167790	70345281	0.68	1.32388185841529	0.88	0.230271256315472	2.14745139737449	0.843780748935678	0.0085	0.0048	0.0276	0.1318	0.0115	0.1309	0.1976	0.0121	0.005	0.0119	0.009	0.0223	0.008	0.0167	0.0244	0.1051	0.145	0.0053	0.0054	0.0155	0.0224	0.0128	0.0134	0.0232	0.0151	0.0076
15	rs34573732	70354933	0.68	1.32388185841529	0.88	0.230271256315472	1.97156921596493	0.792609954370469	0.0083	0.0049	0.0274	0.1317	0.0116	0.1311	0.1981	0.0122	0.005	0.0118	0.0091	0.0222	0.0079	0.0167	0.0245	0.1048	0.145	0.0052	0.0053	0.0156	0.0227	0.0127	0.0135	0.0234	0.0152	0.0075
15	rs61999937	70356128	0.68	1.32388185841529	0.9	0.178319663885856	1.98240781934947	0.789863388378083	0.0082	0.0049	0.0274	0.1318	0.0116	0.131	0.1983	0.0122	0.005	0.0117	0.0091	0.0221	0.0079	0.0167	0.0245	0.1048	0.145	0.0052	0.0053	0.0156	0.0227	0.0127	0.0135	0.0234	0.0152	0.0075
15	rs12595105	70364309	0.68	1.32388185841529	0.9	0.178319663885856	2.03365949726495	0.818649000953323	0.0082	0.005	0.0274	0.1321	0.0114	0.131	0.1988	0.0121	0.005	0.0115	0.009	0.022	0.0079	0.0167	0.0245	0.1047	0.145	0.0052	0.0052	0.0157	0.0227	0.0127	0.0135	0.0234	0.0151	0.0075
15	rs4777230	70365762	0.68	1.32388185841529	0.9	0.178319663885856	2.04606493638008	0.829730536771185	0.0082	0.005	0.0274	0.1321	0.0114	0.1311	0.1988	0.0121	0.005	0.0115	0.009	0.022	0.0079	0.0167	0.0245	0.1046	0.1451	0.0052	0.0052	0.0157	0.0227	0.0127	0.0135	0.0234	0.0152	0.0075
15	rs117353437	70370430	0.68	1.32388185841529	0.9	0.178319663885856	2.09909426784452	0.802238890773688	0.0082	0.0049	0.0275	0.1321	0.0111	0.1313	0.1988	0.0121	0.0048	0.0114	0.0091	0.0221	0.008	0.0167	0.0245	0.105	0.1445	0.0052	0.0051	0.0157	0.0228	0.0128	0.0136	0.0234	0.0153	0.0075
15	rs12437797	70370843	0.68	1.32388185841529	0.9	0.178319663885856	2.1022541305584	0.809438417359857	0.0082	0.0049	0.0275	0.1321	0.0111	0.1314	0.1988	0.0121	0.0048	0.0114	0.0091	0.0221	0.008	0.0167	0.0245	0.1051	0.1445	0.0052	0.0051	0.0157	0.0228	0.0129	0.0136	0.0234	0.0154	0.0075
15	rs78959174	70372897	0.68	1.32388185841529	0.9	0.178319663885856	2.12135931756778	0.796580801677904	0.0082	0.0049	0.0279	0.1321	0.0111	0.1314	0.1985	0.0121	0.0048	0.0114	0.0091	0.0221	0.008	0.0166	0.0246	0.105	0.144	0.0052	0.0051	0.0157	0.0229	0.0129	0.0137	0.0233	0.0154	0.0075
15	rs56267294	70374055	0.68	1.32388185841529	0.9	0.178319663885856	2.00025729398276	0.714410746195424	0.0078	0.0048	0.028	0.1323	0.0108	0.1318	0.1983	0.0122	0.0047	0.0113	0.0091	0.0222	0.0081	0.0166	0.0248	0.1052	0.1437	0.0052	0.0051	0.0157	0.0232	0.0127	0.0138	0.023	0.0155	0.0075
15	rs117874490	70375181	0.69	1.22951255717774	0.9	0.178319663885856	2.11581409785911	0.66702137917035	0.0075	0.0046	0.0278	0.1321	0.0108	0.1321	0.1978	0.0124	0.0047	0.0113	0.0093	0.0224	0.0083	0.0165	0.0249	0.1054	0.1434	0.0051	0.005	0.0157	0.0236	0.0126	0.0137	0.0231	0.0156	0.0074
15	rs116959503	70378515	0.69	1.22951255717774	0.9	0.178319663885856	2.2414316057569	0.618224365714736	0.007	0.0044	0.0276	0.1316	0.0106	0.1327	0.1968	0.0129	0.0046	0.0112	0.0095	0.0229	0.0089	0.0164	0.0251	0.1058	0.1427	0.0051	0.0049	0.0157	0.0244	0.0125	0.0137	0.0233	0.0158	0.0072
15	rs35485240	70379533	0.69	1.22951255717774	0.9	0.178319663885856	2.27841307097754	0.610584326013425	0.007	0.0043	0.0276	0.1315	0.0106	0.1328	0.1966	0.0129	0.0046	0.0112	0.0096	0.023	0.009	0.0164	0.0251	0.1058	0.1426	0.0051	0.0049	0.0157	0.0245	0.0125	0.0136	0.0233	0.0159	0.0072
15	rs117550138	70379926	0.69	1.22951255717774	0.9	0.178319663885856	2.30139239482434	0.607132093668212	0.0069	0.0043	0.0275	0.1315	0.0106	0.1328	0.1965	0.0129	0.0045	0.0112	0.0096	0.023	0.009	0.0164	0.0251	0.1058	0.1426	0.005	0.0049	0.0157	0.0245	0.0125	0.0136	0.0233	0.0159	0.0072
15	rs71393480	70381078	0.69	1.22951255717774	0.9	0.178319663885856	2.3147727783232	0.601101894320964	0.0069	0.0043	0.0275	0.1315	0.0106	0.1329	0.1963	0.013	0.0045	0.0112	0.0096	0.0231	0.009	0.0164	0.0252	0.1058	0.1425	0.005	0.0049	0.0158	0.0247	0.0125	0.0137	0.0233	0.0159	0.0071
15	rs78051756	70381966	0.69	1.22951255717774	0.9	0.178319663885856	2.33705042167629	0.595372209654372	0.0068	0.0043	0.0275	0.1314	0.0106	0.133	0.1963	0.0131	0.0045	0.0112	0.0096	0.0231	0.0091	0.0165	0.0252	0.1058	0.1424	0.005	0.0048	0.0157	0.0247	0.0124	0.0137	0.0234	0.0159	0.0071
15	rs6494842	70382012	0.69	1.22951255717774	0.9	0.178319663885856	2.33681679622582	0.597519306331917	0.0068	0.0043	0.0275	0.1314	0.0106	0.133	0.1963	0.0131	0.0045	0.0112	0.0096	0.0231	0.0091	0.0165	0.0252	0.1058	0.1424	0.005	0.0048	0.0157	0.0247	0.0124	0.0137	0.0234	0.0159	0.0071
15	rs78537528	70384793	0.68	1.32388185841529	0.9	0.178319663885856	2.3266612848276	0.591083570513615	0.0067	0.0044	0.0275	0.1315	0.0106	0.133	0.196	0.0132	0.0045	0.0113	0.0096	0.0231	0.0091	0.0166	0.0252	0.1059	0.1423	0.0051	0.0048	0.0157	0.0248	0.0125	0.0134	0.0234	0.016	0.0071
15	rs12441129	70387560	0.68	1.32388185841529	0.9	0.178319663885856	2.32642799038855	0.591512100163175	0.0065	0.0045	0.0276	0.1316	0.0106	0.1329	0.1956	0.0134	0.0045	0.0114	0.0095	0.0231	0.0091	0.0167	0.0253	0.1059	0.1421	0.0051	0.0048	0.0156	0.0248	0.0125	0.0134	0.0235	0.0161	0.0071
15	rs6494844	70391877	0.68	1.32388185841529	0.89	0.20310604818777	2.26972809889749	0.591369248676502	0.0063	0.0046	0.0277	0.1318	0.0108	0.1331	0.1947	0.0135	0.0044	0.0116	0.0095	0.0233	0.009	0.0167	0.0253	0.1057	0.1424	0.0051	0.0046	0.0154	0.0248	0.0126	0.0134	0.0235	0.0163	0.0071
15	rs72749679	70394283	0.68	1.32388185841529	0.89	0.20310604818777	2.13121663957759	0.569328374448253	0.0063	0.0046	0.0276	0.1319	0.0107	0.133	0.1943	0.0137	0.0045	0.0117	0.0096	0.0232	0.009	0.0165	0.0252	0.1061	0.1423	0.005	0.0046	0.0154	0.0249	0.0129	0.0133	0.0235	0.0165	0.007
15	rs55682358	70397191	0.68	1.32388185841529	0.89	0.20310604818777	1.87330041034127	0.582386351564877	0.0062	0.0046	0.0275	0.1319	0.0108	0.1327	0.1938	0.014	0.0045	0.0119	0.0097	0.0232	0.0089	0.0163	0.0251	0.1065	0.1421	0.005	0.0045	0.0154	0.025	0.0131	0.0133	0.0235	0.0166	0.0068
15	rs12900267	70399191	0.68	1.32388185841529	0.9	0.178319663885856	1.71581391177917	0.580252453974612	0.0061	0.0046	0.0274	0.1319	0.0108	0.1325	0.1934	0.0142	0.0046	0.012	0.0098	0.0232	0.0089	0.0163	0.0251	0.1068	0.142	0.005	0.0044	0.0154	0.0251	0.0134	0.0132	0.0235	0.0167	0.0068
15	rs72749681	70399844	0.68	1.32388185841529	0.89	0.20310604818777	1.6746927158844	0.569469922386885	0.0061	0.0046	0.0274	0.1319	0.0108	0.1325	0.1933	0.0143	0.0046	0.0121	0.0098	0.0231	0.0089	0.0162	0.0251	0.1069	0.1419	0.005	0.0044	0.0154	0.0252	0.0134	0.0132	0.0235	0.0167	0.0068
15	rs2133981	70402087	0.68	1.32388185841529	0.89	0.20310604818777	1.57365320363862	0.602105932812419	0.0061	0.0046	0.0275	0.1318	0.011	0.1325	0.1927	0.0145	0.0047	0.0122	0.0098	0.0232	0.0089	0.0161	0.025	0.1071	0.1416	0.005	0.0044	0.0154	0.0253	0.0136	0.0132	0.0235	0.0168	0.0067
15	rs884483	70402309	0.68	1.32388185841529	0.89	0.20310604818777	1.56120761592836	0.598951728603035	0.0061	0.0046	0.0275	0.1318	0.0111	0.1325	0.1927	0.0145	0.0047	0.0122	0.0098	0.0232	0.0089	0.0161	0.025	0.1071	0.1416	0.005	0.0044	0.0154	0.0253	0.0136	0.0132	0.0235	0.0168	0.0067
15	rs17686925	70405692	0.68	1.32388185841529	0.89	0.20310604818777	1.53358884632121	0.584807048877221	0.0061	0.0046	0.0276	0.1315	0.0114	0.1323	0.1925	0.0146	0.0047	0.0123	0.0098	0.0233	0.0089	0.016	0.0251	0.1069	0.1416	0.005	0.0043	0.0154	0.0254	0.0137	0.0132	0.0235	0.0169	0.0067
15	rs4777236	70407822	0.68	1.32388185841529	0.89	0.20310604818777	1.55957805229705	0.622848039580166	0.0061	0.0047	0.0277	0.1313	0.0116	0.1322	0.1924	0.0148	0.0047	0.0123	0.0098	0.0233	0.0089	0.0159	0.0251	0.1067	0.1415	0.0051	0.0043	0.0155	0.0254	0.0137	0.0132	0.0236	0.017	0.0067
15	rs2047656	70407916	0.68	1.32388185841529	0.89	0.20310604818777	1.4932992175753	0.587943297997434	0.0061	0.0046	0.028	0.1316	0.0118	0.1318	0.1926	0.0148	0.0047	0.0125	0.0098	0.0232	0.0089	0.0159	0.0249	0.1066	0.1417	0.0051	0.0043	0.0155	0.0253	0.0137	0.0132	0.0236	0.0169	0.0066
15	rs2927409	70408476	0.68	1.32388185841529	0.89	0.20310604818777	1.24764840087957	0.471917710091798	0.0057	0.0042	0.0276	0.1303	0.0119	0.1342	0.1915	0.0152	0.0046	0.0124	0.0097	0.0233	0.0083	0.0161	0.0248	0.1054	0.1425	0.0051	0.0038	0.0153	0.0261	0.0145	0.0134	0.0237	0.0174	0.0063
15	rs72749690	70409161	0.69	1.22951255717774	0.89	0.20310604818777	0.914607552572534	0.388956147064586	0.0051	0.0039	0.0274	0.1292	0.0121	0.1368	0.191	0.0158	0.0043	0.0122	0.01	0.0225	0.0071	0.0163	0.0242	0.1058	0.1437	0.0052	0.0033	0.0154	0.0266	0.0144	0.0137	0.0236	0.0179	0.0056
15	rs34173477	70413583	0.69	1.22951255717774	0.89	0.20310604818777	0.826485139666151	0.364817418974571	0.0047	0.0036	0.0273	0.1277	0.0117	0.139	0.1903	0.0164	0.0041	0.0123	0.0104	0.0219	0.0062	0.0166	0.0239	0.1059	0.1445	0.0053	0.0028	0.0155	0.027	0.0149	0.014	0.0241	0.0183	0.005
15	rs61999943	70416165	0.69	1.22951255717774	0.89	0.20310604818777	0.820629765473347	0.370115845543737	0.0047	0.0035	0.027	0.1278	0.0116	0.1393	0.1906	0.0164	0.004	0.0123	0.0104	0.0219	0.0062	0.0166	0.0236	0.106	0.1445	0.0053	0.0028	0.0156	0.0272	0.0149	0.014	0.0242	0.0183	0.005
15	rs75041828	70417542	0.69	1.22951255717774	0.89	0.20310604818777	0.798090005448896	0.364691529659476	0.0047	0.0035	0.027	0.1278	0.0115	0.1394	0.1907	0.0164	0.004	0.0123	0.0104	0.0219	0.0061	0.0166	0.0235	0.1059	0.1446	0.0053	0.0028	0.0156	0.0271	0.0149	0.0139	0.0243	0.0182	0.005
15	rs117622414	70425472	0.69	1.22951255717774	0.89	0.20310604818777	0.651721231009524	0.347065895349878	0.0048	0.0035	0.0266	0.1279	0.0113	0.1406	0.1915	0.0164	0.004	0.0123	0.0104	0.0217	0.006	0.0165	0.0235	0.1051	0.1455	0.0053	0.0028	0.0156	0.0269	0.0151	0.0137	0.0239	0.0178	0.0048
15	rs8038188	70426243	0.69	1.22951255717774	0.88	0.230271256315472	0.657513436470635	0.354910348811381	0.0048	0.0035	0.0266	0.1279	0.0113	0.1407	0.1915	0.0164	0.004	0.0123	0.0104	0.0217	0.006	0.0165	0.0235	0.1051	0.1456	0.0053	0.0027	0.0156	0.0269	0.0152	0.0137	0.0239	0.0178	0.0048
15	rs11855229	70426659	0.69	1.22951255717774	0.88	0.230271256315472	0.660095193937084	0.359791480993366	0.0048	0.0035	0.0266	0.1279	0.0112	0.1408	0.1915	0.0164	0.004	0.0123	0.0104	0.0216	0.006	0.0165	0.0235	0.105	0.1456	0.0053	0.0027	0.0156	0.0269	0.0152	0.0137	0.0239	0.0178	0.0048
15	rs4777242	70427343	0.69	1.22951255717774	0.88	0.230271256315472	0.725660736726733	0.320075775582771	0.0046	0.0034	0.0272	0.126	0.0114	0.1416	0.1922	0.0165	0.0039	0.0124	0.0102	0.0217	0.0057	0.0168	0.0246	0.105	0.1454	0.0052	0.0025	0.0156	0.0268	0.0154	0.0132	0.0237	0.0177	0.0046
15	rs11855650	70431773	0.7	1.1393643476553	0.88	0.230271256315472	0.866594142552523	0.282115512348375	0.0044	0.0031	0.0262	0.1269	0.0115	0.1451	0.1952	0.0165	0.0036	0.0125	0.0093	0.0208	0.0047	0.0166	0.0238	0.1036	0.1479	0.0046	0.0022	0.0149	0.0269	0.0162	0.0123	0.0229	0.0179	0.0042
15	rs10851813	70432192	0.7	1.1393643476553	0.89	0.20310604818777	0.864896714657049	0.281298917916753	0.0044	0.0031	0.0262	0.1269	0.0115	0.1451	0.1951	0.0165	0.0036	0.0125	0.0093	0.0208	0.0047	0.0166	0.0238	0.1037	0.1479	0.0046	0.0022	0.0149	0.0269	0.0162	0.0123	0.0229	0.0179	0.0042
15	rs117963889	70432933	0.7	1.1393643476553	0.88	0.230271256315472	0.85779903537172	0.282932830997095	0.0044	0.0031	0.0262	0.1269	0.0115	0.1451	0.195	0.0165	0.0036	0.0125	0.0093	0.0208	0.0047	0.0166	0.0238	0.1038	0.1478	0.0046	0.0022	0.0149	0.0269	0.0162	0.0123	0.0229	0.0179	0.0042
15	rs61999957	70433042	0.7	1.1393643476553	0.88	0.230271256315472	0.856269840893648	0.282699237565896	0.0044	0.0031	0.0262	0.1269	0.0115	0.1451	0.195	0.0165	0.0036	0.0125	0.0093	0.0208	0.0047	0.0166	0.0238	0.1038	0.1478	0.0046	0.0022	0.0149	0.0269	0.0162	0.0123	0.0229	0.0179	0.0042
15	rs72751503	70437020	0.72	0.971554139537083	0.88	0.230271256315472	0.683681918412144	0.30634543409516	0.004	0.0025	0.0255	0.1307	0.0112	0.1494	0.1976	0.0159	0.0029	0.0121	0.0083	0.0194	0.0034	0.0166	0.0231	0.1066	0.1489	0.0036	0.002	0.0141	0.0253	0.0165	0.0118	0.0217	0.0171	0.0031
15	rs11072141	70437081	0.72	0.971554139537083	0.88	0.230271256315472	0.672638044710563	0.304193935517477	0.004	0.0025	0.0254	0.1308	0.0111	0.1495	0.1978	0.0159	0.0029	0.0121	0.0082	0.0193	0.0034	0.0166	0.0231	0.1066	0.1493	0.0036	0.002	0.0141	0.0252	0.0165	0.0118	0.0216	0.017	0.0031
15	rs8030542	70437333	0.72	0.971554139537083	0.88	0.230271256315472	0.628153767771464	0.335701808560119	0.0039	0.0024	0.0254	0.1316	0.011	0.1504	0.1976	0.0158	0.0028	0.0121	0.0081	0.019	0.0032	0.0165	0.0231	0.1071	0.1492	0.0035	0.0019	0.0141	0.025	0.0165	0.0116	0.0215	0.0169	0.0029
15	rs34738049	70437887	0.72	0.971554139537083	0.88	0.230271256315472	0.606709367300528	0.387803021158424	0.0034	0.0024	0.0255	0.1327	0.0111	0.1518	0.1977	0.0155	0.0025	0.0122	0.0079	0.0184	0.0029	0.0164	0.0229	0.1077	0.1499	0.0032	0.0018	0.0139	0.0248	0.0165	0.0114	0.0214	0.0167	0.0026
15	rs726193	70438972	0.73	0.893795165105119	0.88	0.230271256315472	0.422144596190847	0.315358472342807	0.0032	0.0024	0.0252	0.1348	0.0109	0.1544	0.1973	0.0148	0.002	0.0118	0.0078	0.0183	0.0025	0.0161	0.0232	0.1084	0.1509	0.0028	0.0016	0.0134	0.0243	0.0166	0.0111	0.0216	0.016	0.0023
15	rs726194	70438995	0.73	0.893795165105119	0.89	0.20310604818777	0.417628908045389	0.325178978230885	0.0032	0.0024	0.0251	0.1349	0.0109	0.1544	0.1975	0.0148	0.002	0.0118	0.0078	0.0183	0.0025	0.0161	0.0232	0.1082	0.1511	0.0028	0.0016	0.0134	0.0241	0.0166	0.0111	0.0216	0.016	0.0023
15	rs2927397	70441249	0.73	0.893795165105119	0.89	0.20310604818777	0.36539807073304	0.339888818630347	0.0032	0.0023	0.0248	0.1354	0.0108	0.1559	0.1972	0.0148	0.0018	0.0116	0.0077	0.0179	0.0024	0.016	0.0235	0.1084	0.1511	0.0025	0.0016	0.0133	0.0238	0.0171	0.0112	0.0213	0.0158	0.0023
15	rs61999958	70441251	0.73	0.893795165105119	0.89	0.20310604818777	0.36539807073304	0.339765456616193	0.0032	0.0023	0.0248	0.1354	0.0108	0.1559	0.1972	0.0148	0.0018	0.0116	0.0077	0.0179	0.0024	0.016	0.0235	0.1084	0.1511	0.0025	0.0016	0.0133	0.0238	0.0171	0.0112	0.0213	0.0158	0.0023
15	rs12101306	70447847	0.74	0.820062814253923	0.88	0.230271256315472	0.409813347645602	0.262606279024679	0.0032	0.0025	0.0246	0.1369	0.0106	0.1575	0.1954	0.0151	0.0017	0.0115	0.0068	0.0175	0.0027	0.0157	0.0239	0.1113	0.1506	0.0018	0.0016	0.0132	0.0228	0.0177	0.0108	0.0207	0.0154	0.0022
15	rs904972	70448366	0.74	0.820062814253923	0.9	0.178319663885856	0.412219103442899	0.249919729101347	0.0032	0.0025	0.0246	0.137	0.0106	0.1576	0.1954	0.0151	0.0017	0.0115	0.0068	0.0175	0.0027	0.0157	0.0239	0.1113	0.1506	0.0018	0.0016	0.0132	0.0228	0.0177	0.0108	0.0207	0.0154	0.0022
15	rs62003060	70451757	0.74	0.820062814253923	0.91	0.155803491158275	0.484765494061944	0.198115648868462	0.0032	0.0025	0.0247	0.1374	0.0103	0.158	0.1957	0.015	0.0017	0.0115	0.0068	0.0175	0.0027	0.0161	0.024	0.112	0.1498	0.0017	0.0015	0.0132	0.0228	0.0171	0.0107	0.0206	0.015	0.0025
15	rs8040467	70452945	0.73	0.893795165105119	0.92	0.135444945858012	0.540453986244103	0.209897476102261	0.0032	0.0025	0.0247	0.1376	0.0103	0.1584	0.1952	0.0149	0.0017	0.0115	0.0068	0.0175	0.0027	0.0163	0.0238	0.1121	0.1498	0.0017	0.0015	0.0132	0.0226	0.017	0.0107	0.0205	0.015	0.0026
15	rs12148061	70453600	0.73	0.893795165105119	0.91	0.155803491158275	0.54543822760129	0.233904407046799	0.0032	0.0025	0.0246	0.1379	0.0102	0.1584	0.1951	0.0149	0.0017	0.0115	0.0067	0.0174	0.0027	0.0163	0.0237	0.1122	0.15	0.0017	0.0015	0.0132	0.0226	0.0169	0.0107	0.0205	0.015	0.0026
15	rs924520	70454872	0.73	0.893795165105119	0.92	0.135444945858012	0.56125271883604	0.242314726367824	0.0032	0.0024	0.0245	0.1385	0.0102	0.1583	0.1949	0.0149	0.0017	0.0116	0.0067	0.0172	0.0027	0.0163	0.0236	0.1123	0.1503	0.0017	0.0015	0.0131	0.0224	0.0169	0.0106	0.0204	0.015	0.0026
15	rs74550645	70455488	0.73	0.893795165105119	0.91	0.155803491158275	0.569876649127522	0.237212873459777	0.0032	0.0024	0.0244	0.1388	0.0101	0.1583	0.1948	0.0149	0.0017	0.0116	0.0067	0.0171	0.0027	0.0163	0.0236	0.1123	0.1505	0.0017	0.0015	0.013	0.0224	0.0169	0.0106	0.0204	0.015	0.0026
15	rs4777244	70457406	0.73	0.893795165105119	0.91	0.155803491158275	0.608437217211711	0.229844663708658	0.0033	0.0024	0.0242	0.1397	0.0101	0.1581	0.1945	0.0149	0.0017	0.0117	0.0067	0.0169	0.0027	0.0164	0.0235	0.1125	0.1511	0.0017	0.0015	0.0127	0.0223	0.0168	0.0106	0.0203	0.015	0.0026
15	rs4777245	70458576	0.73	0.893795165105119	0.91	0.155803491158275	0.517716138658716	0.2516073173035	0.0033	0.0024	0.0239	0.1392	0.01	0.1578	0.1951	0.0149	0.0017	0.0117	0.0071	0.0168	0.0027	0.0164	0.0233	0.1126	0.1516	0.0017	0.0015	0.0125	0.0223	0.0169	0.0105	0.0202	0.015	0.0026
15	rs76246436	70458723	0.73	0.893795165105119	0.91	0.155803491158275	0.516690736513657	0.261579556420856	0.0033	0.0024	0.0239	0.1392	0.01	0.1578	0.1951	0.0149	0.0017	0.0117	0.0071	0.0168	0.0027	0.0164	0.0233	0.1126	0.1515	0.0017	0.0015	0.0125	0.0222	0.0169	0.0105	0.0202	0.015	0.0026
15	rs72751519	70460009	0.74	0.820062814253923	0.91	0.155803491158275	0.509858322081779	0.270634511739007	0.0033	0.0025	0.0239	0.1392	0.01	0.1579	0.1952	0.0148	0.0017	0.0117	0.0071	0.0167	0.0028	0.0164	0.0232	0.1128	0.1514	0.0017	0.0015	0.0125	0.0222	0.0168	0.0106	0.0202	0.015	0.0027
15	rs16954189	70462952	0.74	0.820062814253923	0.91	0.155803491158275	0.480921194828134	0.227768889453881	0.0033	0.0029	0.0238	0.1391	0.01	0.1581	0.1959	0.0149	0.0018	0.0117	0.0072	0.0163	0.0029	0.0163	0.023	0.1135	0.1504	0.0016	0.0015	0.0123	0.0217	0.0164	0.0109	0.0201	0.0152	0.0028
15	rs60417159	70463019	0.74	0.820062814253923	0.91	0.155803491158275	0.478325416221122	0.227550742548961	0.0033	0.0029	0.0238	0.1391	0.01	0.1581	0.1959	0.0149	0.0018	0.0117	0.0072	0.0162	0.0029	0.0163	0.023	0.1135	0.1503	0.0016	0.0015	0.0123	0.0217	0.0164	0.0109	0.0201	0.0152	0.0028
15	rs4776497	70465484	0.73	0.893795165105119	0.91	0.155803491158275	0.476783544578153	0.182598724583481	0.0037	0.0032	0.0234	0.1372	0.0104	0.1615	0.1967	0.0145	0.0027	0.0116	0.0072	0.0159	0.0037	0.0161	0.0225	0.1129	0.1472	0.0023	0.0019	0.0118	0.0203	0.0165	0.0114	0.0189	0.0155	0.0043
15	rs1036279	70472602	0.73	0.893795165105119	0.91	0.155803491158275	0.468865927866356	0.18513789203775	0.0037	0.0033	0.0234	0.137	0.0105	0.1616	0.1966	0.0145	0.0027	0.0116	0.0072	0.0159	0.0037	0.0161	0.0225	0.1128	0.1471	0.0023	0.002	0.0118	0.0203	0.0166	0.0114	0.0189	0.0156	0.0044
15	rs7181003	70474017	0.73	0.893795165105119	0.92	0.135444945858012	0.453344955602917	0.172563627757535	0.0038	0.0033	0.0234	0.1368	0.0105	0.1618	0.1967	0.0144	0.0028	0.0117	0.0072	0.0159	0.0038	0.016	0.0224	0.1128	0.1467	0.0024	0.002	0.0117	0.0202	0.0167	0.0115	0.0189	0.0156	0.0046
15	rs56014507	70475138	0.73	0.893795165105119	0.92	0.135444945858012	0.442585125561769	0.16722706395609	0.0038	0.0033	0.0234	0.1366	0.0105	0.1621	0.1969	0.0143	0.0029	0.0117	0.0072	0.0157	0.0038	0.016	0.0223	0.1128	0.1465	0.0025	0.002	0.0118	0.02	0.0168	0.0115	0.0188	0.0156	0.0046
15	rs2002501	70477713	0.73	0.893795165105119	0.92	0.135444945858012	0.436190332164234	0.162824983309083	0.0039	0.0033	0.0234	0.1365	0.0105	0.1624	0.1968	0.0143	0.003	0.0118	0.0072	0.0158	0.0039	0.016	0.0222	0.1127	0.1463	0.0025	0.0021	0.0119	0.0199	0.0169	0.0115	0.0187	0.0156	0.0047
15	rs59647757	70480319	0.74	0.820062814253923	0.92	0.135444945858012	0.52292210690974	0.159236617507355	0.0044	0.0033	0.0232	0.1356	0.0105	0.1634	0.1971	0.0142	0.0033	0.0116	0.0073	0.016	0.004	0.016	0.0221	0.1126	0.1456	0.0027	0.0019	0.0116	0.0195	0.017	0.0115	0.0186	0.0157	0.005
15	rs6494849	70480614	0.74	0.820062814253923	0.92	0.135444945858012	0.583707568750061	0.153859779379064	0.0048	0.0033	0.0231	0.1351	0.0106	0.1638	0.1974	0.0142	0.0037	0.0114	0.0073	0.0162	0.0042	0.0157	0.0222	0.1127	0.145	0.0031	0.0019	0.0115	0.0192	0.0167	0.0114	0.0185	0.0157	0.0053
15	rs72751530	70487475	0.74	0.820062814253923	0.92	0.135444945858012	0.684119516780927	0.16311716825127	0.0054	0.0031	0.0212	0.1334	0.01	0.166	0.1991	0.014	0.004	0.0111	0.0071	0.0166	0.0044	0.0151	0.0226	0.1132	0.1445	0.0041	0.0022	0.0112	0.0184	0.0162	0.0117	0.0179	0.0157	0.0057
15	rs7161857	70492568	0.74	0.820062814253923	0.92	0.135444945858012	0.69429229506777	0.163897230217901	0.0054	0.0031	0.0211	0.1334	0.01	0.1661	0.1991	0.014	0.0041	0.0111	0.0071	0.0166	0.0044	0.0151	0.0226	0.1132	0.1445	0.0041	0.0022	0.0112	0.0183	0.0161	0.0117	0.0178	0.0157	0.0057
15	rs117526067	70492583	0.74	0.820062814253923	0.92	0.135444945858012	0.694218869816022	0.163897230217901	0.0054	0.0031	0.0211	0.1334	0.01	0.1661	0.1991	0.014	0.0041	0.0111	0.0071	0.0166	0.0044	0.0151	0.0226	0.1132	0.1445	0.0041	0.0022	0.0112	0.0183	0.0161	0.0117	0.0178	0.0157	0.0057
15	rs62003083	70495204	0.74	0.820062814253923	0.92	0.135444945858012	0.628504705863311	0.16870356327406	0.0054	0.0031	0.0209	0.1335	0.01	0.1669	0.1996	0.014	0.0041	0.011	0.0071	0.0167	0.0045	0.015	0.0225	0.1131	0.1441	0.0042	0.0023	0.011	0.0181	0.016	0.0117	0.0179	0.0155	0.0058
15	rs16954276	70495956	0.74	0.820062814253923	0.92	0.135444945858012	0.618154929909374	0.164776365116325	0.0054	0.0032	0.0209	0.1335	0.01	0.167	0.1996	0.014	0.0041	0.011	0.0071	0.0167	0.0045	0.015	0.0226	0.1131	0.144	0.0042	0.0023	0.011	0.0181	0.016	0.0117	0.0179	0.0154	0.0058
15	rs10518882	70500600	0.74	0.820062814253923	0.94	0.100733208212114	0.588057110405617	0.172265620006629	0.0054	0.0032	0.0206	0.1335	0.01	0.1672	0.2006	0.0139	0.0042	0.0109	0.0071	0.0166	0.0045	0.0149	0.0225	0.113	0.1442	0.0043	0.0023	0.0108	0.018	0.0159	0.0117	0.0176	0.0153	0.0058
15	rs117656143	70500695	0.74	0.820062814253923	0.94	0.100733208212114	0.583911118448328	0.169888028207059	0.0054	0.0032	0.0206	0.1334	0.01	0.1673	0.2007	0.0139	0.0042	0.0108	0.0071	0.0166	0.0045	0.0149	0.0225	0.1131	0.1442	0.0044	0.0023	0.0108	0.0179	0.0159	0.0117	0.0175	0.0153	0.0058
15	rs76064933	70503785	0.74	0.820062814253923	0.94	0.100733208212114	0.529383411297622	0.171769339030634	0.0053	0.0033	0.0197	0.1323	0.0096	0.1705	0.203	0.0134	0.0042	0.0102	0.0069	0.0163	0.0048	0.014	0.0221	0.1143	0.1445	0.0049	0.0024	0.0104	0.0166	0.0156	0.0119	0.017	0.0149	0.0057
15	rs117965209	70504875	0.74	0.820062814253923	0.97	0.0618608265030667	0.560919697801549	0.180374233113658	0.0054	0.0034	0.0194	0.1321	0.0095	0.1714	0.2037	0.0133	0.0043	0.01	0.0068	0.0162	0.0049	0.0137	0.022	0.1147	0.1441	0.0051	0.0024	0.0103	0.0162	0.0157	0.0119	0.017	0.0148	0.0057
15	rs11072147	70508290	0.74	0.820062814253923	0.98	0.0519283998033082	0.604983781696802	0.17976918329865	0.0055	0.0034	0.019	0.1318	0.0093	0.1725	0.2047	0.0131	0.0044	0.0098	0.0066	0.0163	0.0049	0.0134	0.0219	0.1152	0.1436	0.0054	0.0025	0.0101	0.0157	0.0158	0.0119	0.0169	0.0146	0.0058
15	rs117948630	70510981	0.74	0.820062814253923	0.99	0.0433032320256267	0.620874595553287	0.18912286330841	0.0055	0.0036	0.0188	0.1321	0.0092	0.1729	0.2054	0.0129	0.0044	0.0096	0.0066	0.0162	0.0049	0.0132	0.0218	0.1152	0.1434	0.0054	0.0025	0.0101	0.0156	0.0157	0.0119	0.0168	0.0146	0.0058
15	rs7175167	70525659	0.74	0.820062814253923	1	0.0358647470334966	0.660525931566177	0.199262679447104	0.0056	0.0039	0.0185	0.1327	0.0089	0.1735	0.2068	0.0126	0.0044	0.0093	0.0065	0.0162	0.005	0.0128	0.0217	0.1152	0.143	0.0055	0.0025	0.0099	0.0153	0.0155	0.0119	0.0167	0.0144	0.0057
15	rs17767694	70527321	0.74	0.820062814253923	1.01	0.0294955121051703	0.66685799245639	0.19863675037244	0.0056	0.0039	0.0184	0.1328	0.0089	0.1736	0.2069	0.0126	0.0044	0.0093	0.0065	0.0162	0.005	0.0128	0.0218	0.1153	0.1429	0.0056	0.0025	0.0099	0.0153	0.0155	0.0119	0.0167	0.0144	0.0057
15	rs11631012	70533457	0.74	0.820062814253923	1.01	0.0294955121051703	0.674014107403956	0.203557499282664	0.0056	0.0039	0.0182	0.1329	0.0088	0.1736	0.2069	0.0126	0.0043	0.0093	0.0065	0.0163	0.005	0.0127	0.0218	0.1155	0.1428	0.0056	0.0025	0.01	0.0153	0.0156	0.0118	0.0167	0.0144	0.0057
15	rs8027532	70542020	0.74	0.820062814253923	1.01	0.0294955121051703	0.682224164102442	0.196139671571806	0.0056	0.0039	0.018	0.133	0.0088	0.1738	0.2069	0.0125	0.0043	0.0094	0.0065	0.0163	0.005	0.0127	0.0219	0.1157	0.1427	0.0056	0.0025	0.01	0.0153	0.0156	0.0116	0.0168	0.0144	0.0057
15	rs7164509	70548721	0.75	0.750298972197586	1.01	0.0294955121051703	0.794268841147542	0.174754481808434	0.0056	0.0038	0.0175	0.1338	0.0088	0.1749	0.2072	0.0122	0.0042	0.0094	0.0064	0.0167	0.005	0.0123	0.0221	0.1151	0.1426	0.0056	0.0024	0.01	0.0149	0.0157	0.0116	0.0169	0.0145	0.0054
15	rs1655218	70552250	0.75	0.750298972197586	1.01	0.0294955121051703	0.778368579619874	0.162435690875087	0.0055	0.0037	0.0173	0.1344	0.0088	0.176	0.2065	0.0118	0.0041	0.0092	0.0066	0.0173	0.0052	0.012	0.0218	0.1147	0.1423	0.0056	0.0024	0.0099	0.0148	0.0159	0.0116	0.0172	0.0144	0.0052
15	rs2004979	70555521	0.75	0.750298972197586	1.01	0.0294955121051703	0.811172592754919	0.15433717567609	0.0055	0.0037	0.0173	0.1346	0.0087	0.1762	0.2061	0.0119	0.0041	0.009	0.0066	0.0175	0.0052	0.0119	0.0219	0.1148	0.1422	0.0057	0.0024	0.0099	0.0148	0.016	0.0116	0.0173	0.0144	0.0052
15	rs75592908	70560444	0.75	0.750298972197586	1.01	0.0294955121051703	0.912705846449185	0.134933388472316	0.0054	0.0037	0.0168	0.1348	0.0085	0.1773	0.2058	0.0121	0.004	0.0086	0.0065	0.0178	0.0051	0.0116	0.0218	0.1152	0.1417	0.0057	0.0024	0.0099	0.0146	0.0163	0.0116	0.0173	0.0145	0.0051
15	rs919862	70570554	0.75	0.750298972197586	1.01	0.0294955121051703	0.972421245977019	0.10131825227347	0.0052	0.0037	0.0166	0.1353	0.0081	0.1786	0.206	0.0121	0.0038	0.0083	0.0065	0.0184	0.0049	0.0114	0.0218	0.1154	0.1407	0.0057	0.0025	0.0099	0.0144	0.0166	0.0117	0.0176	0.0144	0.0049
15	rs60324460	70573257	0.75	0.750298972197586	1.01	0.0294955121051703	1.02664841201686	0.0889774124480261	0.0052	0.0037	0.0165	0.1355	0.0079	0.1791	0.2061	0.012	0.0037	0.0081	0.0065	0.0187	0.005	0.0113	0.0218	0.1155	0.1403	0.0057	0.0025	0.0099	0.0144	0.0168	0.0117	0.0178	0.0143	0.0048
15	rs7498078	70574928	0.75	0.750298972197586	1.01	0.0294955121051703	1.00522624481424	0.0518262345463307	0.005	0.0031	0.0164	0.1357	0.0076	0.1791	0.2075	0.012	0.0036	0.0081	0.0063	0.0189	0.005	0.0111	0.0217	0.1157	0.1406	0.0056	0.0024	0.0097	0.0145	0.0172	0.0117	0.018	0.014	0.0043
15	rs1971791	70576138	0.75	0.750298972197586	1.01	0.0294955121051703	0.99784060475208	0.0518881570009337	0.005	0.0031	0.0163	0.1358	0.0076	0.1791	0.2075	0.012	0.0036	0.0081	0.0063	0.0188	0.005	0.0111	0.0216	0.1158	0.1406	0.0056	0.0024	0.0097	0.0145	0.0172	0.0117	0.018	0.014	0.0043
15	rs117253903	70584915	0.75	0.750298972197586	1.01	0.0294955121051703	1.02023709523893	0.0445739686724164	0.0049	0.0031	0.0164	0.1357	0.0075	0.1792	0.2077	0.0119	0.0035	0.0082	0.0063	0.0188	0.0049	0.0111	0.0217	0.1158	0.1405	0.0055	0.0024	0.0098	0.0145	0.0172	0.0119	0.0181	0.014	0.0042
15	rs1008113	70585376	0.75	0.750298972197586	1.01	0.0294955121051703	1.02075632415123	0.0446899155450861	0.0049	0.0031	0.0164	0.1357	0.0075	0.1792	0.2077	0.0119	0.0035	0.0082	0.0063	0.0188	0.0049	0.0111	0.0217	0.1158	0.1405	0.0055	0.0024	0.0098	0.0145	0.0172	0.0119	0.0181	0.014	0.0042
15	rs62000501	70585619	0.75	0.750298972197586	1.01	0.0294955121051703	1.02041015961874	0.0446899155450861	0.0049	0.0031	0.0164	0.1357	0.0075	0.1792	0.2077	0.0119	0.0035	0.0082	0.0063	0.0188	0.0049	0.0111	0.0217	0.1158	0.1405	0.0055	0.0024	0.0098	0.0145	0.0172	0.0119	0.0181	0.014	0.0042
15	rs72751576	70588741	0.75	0.750298972197586	1.01	0.0294955121051703	1.00385048940439	0.0393863052735187	0.0048	0.0031	0.0164	0.1357	0.0075	0.1793	0.2078	0.0117	0.0034	0.0082	0.0064	0.0187	0.0049	0.0111	0.0218	0.1158	0.1403	0.0054	0.0023	0.0098	0.0147	0.0172	0.0118	0.0182	0.0141	0.0041
15	rs2668602	70590001	0.75	0.750298972197586	1.01	0.0294955121051703	1.00376453021204	0.0395509206262521	0.0048	0.0031	0.0164	0.1357	0.0075	0.1793	0.2078	0.0117	0.0034	0.0082	0.0064	0.0187	0.0049	0.0111	0.0218	0.1158	0.1403	0.0054	0.0023	0.0098	0.0147	0.0172	0.0118	0.0182	0.0141	0.0041
15	rs72751581	70593250	0.75	0.750298972197586	1.02	0.0240822308241547	1.00342072347505	0.0391672998305156	0.0048	0.0031	0.0164	0.1357	0.0075	0.1793	0.2078	0.0117	0.0034	0.0082	0.0064	0.0187	0.0049	0.0111	0.0218	0.1158	0.1403	0.0054	0.0023	0.0098	0.0147	0.0172	0.0118	0.0182	0.0141	0.0041
15	rs11639346	70599238	0.75	0.750298972197586	1.02	0.0240822308241547	0.962683913427838	0.0363177727283322	0.0047	0.003	0.0164	0.1356	0.0074	0.1789	0.2081	0.0116	0.0034	0.0079	0.0064	0.0187	0.0048	0.0111	0.0221	0.1162	0.1403	0.0055	0.0024	0.0099	0.0148	0.017	0.0119	0.0184	0.0139	0.0041
15	rs2668606	70599743	0.75	0.750298972197586	1.02	0.0240822308241547	0.960234791660527	0.0355814236323044	0.0047	0.003	0.0164	0.1356	0.0074	0.1788	0.2082	0.0116	0.0034	0.0079	0.0064	0.0187	0.0048	0.0111	0.0221	0.1163	0.1403	0.0055	0.0024	0.0099	0.0148	0.017	0.0119	0.0184	0.0139	0.0041
15	rs62000506	70600047	0.75	0.750298972197586	1.02	0.0240822308241547	0.964966442629872	0.0360013524982591	0.0047	0.003	0.0164	0.1356	0.0074	0.1788	0.2082	0.0116	0.0034	0.0079	0.0063	0.0187	0.0048	0.0111	0.0221	0.1162	0.1403	0.0055	0.0024	0.0099	0.0148	0.017	0.0119	0.0184	0.0139	0.0041
15	rs8033585	70606201	0.75	0.750298972197586	1.02	0.0240822308241547	1.06132107892701	0.0376497319331848	0.0046	0.003	0.0163	0.1354	0.0071	0.1794	0.2086	0.0114	0.0033	0.0079	0.0063	0.0189	0.0049	0.0111	0.022	0.1161	0.1398	0.0054	0.0024	0.0099	0.0149	0.017	0.0121	0.0186	0.0139	0.004
15	rs55925186	70611220	0.75	0.750298972197586	1.02	0.0240822308241547	1.10091262367797	0.0366354534572784	0.0046	0.0029	0.0163	0.1351	0.0072	0.1801	0.2088	0.0113	0.0033	0.008	0.0064	0.0193	0.0048	0.0112	0.0214	0.116	0.1393	0.0054	0.0025	0.0099	0.0149	0.017	0.0122	0.0187	0.0139	0.0039
15	rs72751596	70615954	0.76	0.684441169424083	1.02	0.0240822308241547	1.15332192035115	0.0386765537187849	0.0046	0.0029	0.0163	0.1348	0.0072	0.1806	0.2089	0.0113	0.0032	0.0081	0.0065	0.0196	0.0048	0.0113	0.0209	0.1158	0.1389	0.0053	0.0025	0.0099	0.015	0.017	0.0125	0.0189	0.014	0.0038
15	rs8026061	70622331	0.76	0.684441169424083	1.02	0.0240822308241547	1.20788763082221	0.0322534096189014	0.0045	0.0028	0.0162	0.1345	0.0072	0.1809	0.209	0.0113	0.0032	0.0081	0.0066	0.0199	0.0047	0.0113	0.0208	0.1156	0.1384	0.0053	0.0025	0.01	0.015	0.0169	0.0127	0.019	0.014	0.0038
15	rs112778569	70626669	0.76	0.684441169424083	1.02	0.0240822308241547	1.2349305812852	0.0362121591486329	0.0045	0.0028	0.0162	0.1343	0.0072	0.1809	0.209	0.0113	0.0032	0.0081	0.0066	0.0199	0.0047	0.0113	0.0208	0.1156	0.1383	0.0053	0.0025	0.01	0.0151	0.017	0.0127	0.0192	0.014	0.0038
15	rs75509315	70629266	0.76	0.684441169424083	1.02	0.0240822308241547	1.23241170132176	0.0389488455233696	0.0045	0.0028	0.0162	0.1342	0.0072	0.1809	0.209	0.0113	0.0032	0.0081	0.0066	0.0199	0.0047	0.0113	0.0208	0.1156	0.1382	0.0053	0.0025	0.01	0.0151	0.017	0.0127	0.0193	0.014	0.0038
15	rs34267499	70629334	0.76	0.684441169424083	1.02	0.0240822308241547	1.23371753940873	0.0380265792643698	0.0045	0.0028	0.0162	0.1342	0.0072	0.1809	0.209	0.0113	0.0032	0.0081	0.0066	0.0199	0.0047	0.0113	0.0208	0.1156	0.1382	0.0053	0.0025	0.01	0.0151	0.017	0.0127	0.0193	0.014	0.0038
15	rs1002174	70634116	0.76	0.684441169424083	1.03	0.0195166737865975	1.17832720110188	0.0168619753089655	0.0044	0.0027	0.0162	0.133	0.0071	0.181	0.2088	0.0117	0.0031	0.0082	0.007	0.02	0.0044	0.0113	0.0208	0.1155	0.1364	0.0052	0.0024	0.0103	0.0157	0.0176	0.0129	0.0213	0.014	0.0036
15	rs868142	70634807	0.76	0.684441169424083	1.03	0.0195166737865975	1.19449946044948	0.019764718839607	0.0044	0.0027	0.0162	0.133	0.0071	0.181	0.2089	0.0117	0.003	0.0082	0.007	0.0202	0.0043	0.0113	0.0209	0.1156	0.1363	0.0051	0.0023	0.0103	0.0157	0.0176	0.0129	0.0213	0.0139	0.0035
15	rs74021747	70634812	0.76	0.684441169424083	1.03	0.0195166737865975	1.19468372984455	0.0198044110998332	0.0044	0.0027	0.0162	0.133	0.0071	0.181	0.2089	0.0117	0.003	0.0082	0.007	0.0202	0.0043	0.0113	0.0209	0.1156	0.1363	0.0051	0.0023	0.0103	0.0157	0.0176	0.0129	0.0213	0.0139	0.0035
15	rs58556500	70643964	0.78	0.56417027826485	1.03	0.0195166737865975	0.804189015123638	0.0163519484473983	0.0034	0.0024	0.0175	0.1338	0.007	0.1826	0.2116	0.012	0.0022	0.0086	0.0074	0.0198	0.0034	0.0108	0.0193	0.1162	0.1348	0.0042	0.0016	0.0107	0.0174	0.0173	0.0129	0.0214	0.0128	0.0027
15	rs72753505	70647248	0.78	0.56417027826485	1.03	0.0195166737865975	0.773125215744871	0.0177919156682351	0.0034	0.0024	0.0176	0.1339	0.007	0.1827	0.2117	0.012	0.0022	0.0087	0.0074	0.0198	0.0033	0.0107	0.0192	0.1163	0.1347	0.0042	0.0015	0.0108	0.0175	0.0173	0.0129	0.0214	0.0128	0.0026
15	rs74488675	70649109	0.78	0.56417027826485	1.03	0.0195166737865975	0.774203470712641	0.0166059957971695	0.0033	0.0024	0.0177	0.1339	0.007	0.1827	0.2118	0.012	0.0021	0.0087	0.0074	0.0198	0.0033	0.0107	0.0191	0.1163	0.1347	0.0041	0.0015	0.0108	0.0176	0.0173	0.0129	0.0214	0.0127	0.0026
15	rs34722284	70654939	0.78	0.56417027826485	1.03	0.0195166737865975	0.695173668673734	0.00643330011585636	0.0032	0.0024	0.0179	0.1339	0.0069	0.1828	0.212	0.012	0.0023	0.0088	0.0074	0.0197	0.0032	0.0106	0.019	0.1162	0.1347	0.0042	0.0014	0.0108	0.0177	0.0171	0.0129	0.0217	0.0126	0.0025
15	rs79221984	70654998	0.78	0.56417027826485	1.04	0.0156965135294062	0.695467570862352	0.00643330011585636	0.0032	0.0024	0.0179	0.1339	0.0069	0.1828	0.212	0.012	0.0023	0.0088	0.0074	0.0197	0.0032	0.0106	0.019	0.1162	0.1347	0.0042	0.0014	0.0108	0.0177	0.0171	0.0129	0.0217	0.0126	0.0025
15	rs74021766	70667835	0.79	0.509607847349147	1.06	0.00991668488433966	0.683900701904153	0.00677445468628211	0.0032	0.0024	0.0181	0.1337	0.0069	0.183	0.2123	0.0119	0.0023	0.0089	0.0074	0.0197	0.0031	0.0105	0.0188	0.1161	0.1351	0.0042	0.0014	0.0108	0.0178	0.0172	0.0126	0.0216	0.0127	0.0025
15	rs907552	70670688	0.79	0.509607847349147	1.06	0.00991668488433966	0.651079086274181	0.00777902674411137	0.0031	0.0024	0.0184	0.1334	0.0068	0.1833	0.2128	0.0118	0.0022	0.0091	0.0075	0.0195	0.0029	0.0104	0.0185	0.116	0.1354	0.0041	0.0014	0.0108	0.0179	0.0172	0.0124	0.0216	0.0128	0.0024
15	rs6494862	70671669	0.79	0.509607847349147	1.06	0.00991668488433966	0.554676166731442	0.00333891531445739	0.0025	0.0023	0.0191	0.133	0.0064	0.1839	0.215	0.0115	0.002	0.0092	0.0073	0.0195	0.0027	0.01	0.0181	0.117	0.1345	0.0039	0.0015	0.0108	0.0185	0.0169	0.0123	0.0218	0.0124	0.0023
15	rs2036954	70672856	0.79	0.509607847349147	1.06	0.00991668488433966	0.510431336228256	0.00307643884819816	0.0025	0.0022	0.019	0.1341	0.0064	0.1833	0.2153	0.0115	0.002	0.0092	0.0072	0.0196	0.0026	0.0098	0.018	0.1174	0.1342	0.0038	0.0015	0.0107	0.0186	0.0169	0.0122	0.0216	0.0123	0.0022
15	rs28472483	70674559	0.79	0.509607847349147	1.06	0.00991668488433966	0.492561072025278	0.00332315108553433	0.0025	0.0022	0.0191	0.1344	0.0063	0.1833	0.2154	0.0115	0.002	0.0092	0.0072	0.0196	0.0025	0.0098	0.0179	0.1176	0.1343	0.0037	0.0015	0.0106	0.0186	0.0169	0.0121	0.0216	0.0123	0.0021
15	rs12913440	70674593	0.79	0.509607847349147	1.06	0.00991668488433966	0.491935217179727	0.00341834578833515	0.0025	0.0022	0.0191	0.1344	0.0063	0.1833	0.2154	0.0115	0.002	0.0092	0.0072	0.0196	0.0025	0.0098	0.0179	0.1176	0.1343	0.0037	0.0015	0.0106	0.0186	0.0169	0.0121	0.0216	0.0123	0.0021
15	rs77630008	70679010	0.79	0.509607847349147	1.06	0.00991668488433966	0.484268623120138	0.00403778469643202	0.0024	0.0022	0.0192	0.1344	0.0064	0.1835	0.2155	0.0115	0.0019	0.0092	0.0072	0.0196	0.0025	0.0097	0.0178	0.1177	0.1344	0.0037	0.0015	0.0106	0.0186	0.0168	0.0121	0.0216	0.0122	0.0021
15	rs36057174	70680443	0.79	0.509607847349147	1.05	0.0125260333142508	0.479746070533259	0.00381377747685128	0.0024	0.0022	0.0192	0.1344	0.0064	0.1835	0.2156	0.0115	0.0019	0.0092	0.0072	0.0196	0.0025	0.0097	0.0178	0.1177	0.1344	0.0036	0.0015	0.0106	0.0185	0.0168	0.0121	0.0217	0.0121	0.0021
15	rs77988821	70691421	0.79	0.509607847349147	1.05	0.0125260333142508	0.404340952942715	0.00448801610860415	0.0023	0.0022	0.0195	0.1345	0.0066	0.184	0.216	0.0113	0.0018	0.0093	0.0071	0.0196	0.0024	0.0095	0.0176	0.118	0.1344	0.0035	0.0015	0.0104	0.0185	0.0166	0.012	0.0219	0.0118	0.002
15	rs4776503	70697945	0.79	0.509607847349147	1.03	0.0195166737865975	0.394123696527258	0.00437762342012653	0.0023	0.0022	0.0196	0.1344	0.0067	0.1839	0.216	0.0113	0.0019	0.0093	0.0072	0.0196	0.0024	0.0095	0.0174	0.118	0.1345	0.0035	0.0015	0.0104	0.0185	0.0166	0.012	0.0219	0.0118	0.0021
15	rs116915970	70701348	0.79	0.509607847349147	1.03	0.0195166737865975	0.398961901511226	0.00471323609573375	0.0023	0.0022	0.0196	0.1345	0.0066	0.1839	0.216	0.0113	0.0019	0.0093	0.0072	0.0195	0.0024	0.0095	0.0174	0.118	0.1345	0.0035	0.0015	0.0104	0.0185	0.0166	0.012	0.0219	0.0118	0.0021
15	rs117872250	70703643	0.79	0.509607847349147	1.03	0.0195166737865975	0.403205513841808	0.00480882420452878	0.0023	0.0022	0.0196	0.1345	0.0066	0.1839	0.2161	0.0113	0.0019	0.0093	0.0072	0.0196	0.0024	0.0095	0.0175	0.118	0.1344	0.0035	0.0015	0.0104	0.0184	0.0167	0.012	0.0219	0.0118	0.0021
15	rs116912539	70713410	0.79	0.509607847349147	1.03	0.0195166737865975	0.387589299384477	0.00753325145155703	0.0023	0.0021	0.0196	0.1346	0.0066	0.184	0.2164	0.0113	0.0018	0.0092	0.0072	0.0195	0.0023	0.0095	0.0175	0.1179	0.1344	0.0034	0.0014	0.0105	0.0184	0.0168	0.012	0.0219	0.0116	0.002
15	rs36090426	70715900	0.79	0.509607847349147	1.03	0.0195166737865975	0.410843523407576	0.00807939015897266	0.0022	0.0021	0.0196	0.1346	0.0066	0.1841	0.2165	0.0113	0.0015	0.0092	0.0072	0.0195	0.0023	0.0095	0.0175	0.1182	0.1344	0.0034	0.0014	0.0105	0.0184	0.0169	0.012	0.0219	0.0116	0.002
15	rs75549087	70716675	0.79	0.509607847349147	1.03	0.0195166737865975	0.400543543519558	0.00925845714018799	0.0022	0.0021	0.0196	0.1346	0.0066	0.1841	0.2165	0.0113	0.0015	0.0095	0.0073	0.0195	0.0023	0.0094	0.0175	0.1183	0.1344	0.0034	0.0014	0.0105	0.0183	0.0169	0.0119	0.0217	0.0116	0.002
15	rs4777268	70721927	0.79	0.509607847349147	1.02	0.0240822308241547	0.408441793534573	0.0107242275523274	0.0023	0.0021	0.0196	0.1343	0.0067	0.1847	0.2168	0.0113	0.0014	0.0095	0.0073	0.0196	0.0024	0.0091	0.0175	0.1184	0.134	0.0034	0.0013	0.0104	0.0182	0.0169	0.0117	0.0217	0.0116	0.002
15	rs75488322	70722150	0.79	0.509607847349147	1.02	0.0240822308241547	0.434598816432335	0.0156014283986724	0.0023	0.0021	0.0196	0.1344	0.0067	0.1846	0.2169	0.0113	0.0014	0.0095	0.0074	0.0195	0.0024	0.0092	0.0175	0.1182	0.134	0.0034	0.0013	0.0103	0.0182	0.0169	0.0117	0.0217	0.0117	0.002
15	rs76026359	70730090	0.8	0.458652199356866	1.02	0.0240822308241547	0.464961762170748	0.0185534930673427	0.0022	0.002	0.0197	0.1351	0.0066	0.1846	0.217	0.0111	0.0012	0.0095	0.0075	0.0194	0.0022	0.0092	0.0176	0.1184	0.1341	0.0033	0.0013	0.0103	0.0182	0.0167	0.0116	0.0216	0.0116	0.002
15	rs17770574	70734621	0.81	0.411214762386647	1.02	0.0240822308241547	0.377809034217757	0.0334138463367034	0.0021	0.0019	0.0201	0.1366	0.0066	0.1843	0.2173	0.0108	9e-04	0.0095	0.0076	0.0192	0.0019	0.0092	0.0178	0.119	0.1344	0.0031	0.0011	0.0102	0.0184	0.0163	0.0114	0.0214	0.0111	0.0018
15	rs11632948	70744437	0.81	0.411214762386647	1.02	0.0240822308241547	0.368860493684317	0.0289339893107652	0.0019	0.0019	0.0202	0.1369	0.0066	0.1844	0.2175	0.0107	8e-04	0.0093	0.0077	0.0192	0.0018	0.0094	0.0176	0.1192	0.1347	0.0031	0.0011	0.0102	0.0184	0.0162	0.0113	0.0214	0.0111	0.0018
15	rs77204156	70744936	0.81	0.411214762386647	1.02	0.0240822308241547	0.374850495022369	0.0289815871108716	0.0019	0.0019	0.0202	0.1369	0.0066	0.1845	0.2174	0.0107	8e-04	0.0093	0.0077	0.0192	0.0018	0.0094	0.0176	0.1191	0.1347	0.0031	0.0011	0.0102	0.0184	0.0162	0.0113	0.0214	0.0111	0.0019
15	rs4776507	70748544	0.81	0.411214762386647	1.02	0.0240822308241547	0.372230624605145	0.0298445901737931	0.0019	0.0018	0.0202	0.1372	0.0066	0.1848	0.2172	0.0107	8e-04	0.0092	0.0078	0.0192	0.0018	0.0094	0.0176	0.1186	0.1347	0.0031	0.0011	0.0102	0.0184	0.0162	0.0113	0.0214	0.0111	0.0019
15	rs117729449	70748652	0.81	0.411214762386647	1.02	0.0240822308241547	0.373921553439976	0.0300379713805366	0.0019	0.0018	0.0202	0.1372	0.0066	0.1848	0.2172	0.0107	8e-04	0.0092	0.0078	0.0192	0.0018	0.0094	0.0176	0.1186	0.1347	0.0031	0.0011	0.0102	0.0184	0.0162	0.0113	0.0214	0.0111	0.0019
15	rs117022060	70753430	0.81	0.411214762386647	1.02	0.0240822308241547	0.356388775499387	0.0289815871108716	0.0019	0.0018	0.0202	0.1373	0.0066	0.1847	0.2169	0.0107	8e-04	0.0092	0.0078	0.0191	0.0019	0.0094	0.0176	0.1186	0.135	0.0031	0.0011	0.0102	0.0184	0.0162	0.0113	0.0213	0.0111	0.0019
15	rs11072179	70754800	0.81	0.411214762386647	1.02	0.0240822308241547	0.353358292680936	0.0307683230870573	0.0019	0.0018	0.0202	0.1373	0.0066	0.1847	0.2168	0.0107	8e-04	0.0092	0.0078	0.0191	0.0019	0.0094	0.0176	0.1186	0.1351	0.0031	0.0011	0.0102	0.0185	0.0162	0.0113	0.0213	0.0111	0.0019
15	rs28433332	70757098	0.81	0.411214762386647	1.02	0.0240822308241547	0.35182158169188	0.0300379713805366	0.0019	0.0018	0.0202	0.1373	0.0066	0.1847	0.2166	0.0107	8e-04	0.0092	0.0078	0.0191	0.0019	0.0094	0.0176	0.1187	0.1352	0.0031	0.0011	0.0102	0.0185	0.0162	0.0113	0.0212	0.0111	0.0019
15	rs11072180	70757923	0.81	0.411214762386647	1.01	0.0294955121051703	0.351451168526009	0.0300864075454566	0.0019	0.0018	0.0202	0.1373	0.0066	0.1847	0.2166	0.0107	8e-04	0.0092	0.0078	0.0191	0.0019	0.0094	0.0176	0.1187	0.1352	0.0031	0.0011	0.0102	0.0185	0.0162	0.0113	0.0212	0.0111	0.0019
15	rs56321277	70766216	0.82	0.36720095628419	1.01	0.0294955121051703	0.210031192997709	0.0846003499373668	0.0021	0.0018	0.0205	0.1392	0.007	0.1823	0.2166	0.0105	0.001	0.0089	0.0074	0.0189	0.0016	0.0096	0.018	0.1197	0.1344	0.0028	0.0011	0.0102	0.0194	0.0165	0.011	0.0213	0.0104	0.0016
15	rs76166163	70767674	0.82	0.36720095628419	1.02	0.0240822308241547	0.180092964680145	0.081507047839244	0.0021	0.0018	0.0206	0.1394	0.0071	0.182	0.2165	0.0105	0.001	0.0088	0.0073	0.0188	0.0016	0.0097	0.0182	0.1199	0.1343	0.0028	0.0011	0.0102	0.0196	0.0166	0.0109	0.0213	0.0103	0.0015
15	rs12907702	70767939	0.82	0.36720095628419	1.02	0.0240822308241547	0.166353678108706	0.0715852094895178	0.0021	0.0018	0.0206	0.1395	0.0071	0.182	0.2165	0.0105	0.001	0.0088	0.0073	0.0188	0.0016	0.0097	0.0182	0.1199	0.1343	0.0028	0.0011	0.0102	0.0196	0.0166	0.0109	0.0213	0.0103	0.0015
15	rs4506843	70767990	0.82	0.36720095628419	1.03	0.0195166737865975	0.162317278413023	0.059944021356408	0.0021	0.0018	0.0206	0.1395	0.0071	0.1819	0.2164	0.0105	0.001	0.0088	0.0073	0.0188	0.0016	0.0097	0.0182	0.1199	0.1344	0.0028	0.0011	0.0102	0.0196	0.0166	0.0108	0.0214	0.0103	0.0015
15	rs4319720	70768152	0.82	0.36720095628419	1.03	0.0195166737865975	0.178008118103187	0.0939963386278548	0.0021	0.0018	0.0206	0.1396	0.0071	0.1818	0.2163	0.0105	0.001	0.0088	0.0072	0.0188	0.0015	0.0096	0.0183	0.1201	0.1346	0.0027	0.0011	0.0101	0.0196	0.0166	0.0108	0.0213	0.0102	0.0014
15	rs117518847	70768805	0.82	0.36720095628419	1.04	0.0156965135294062	0.156472810920905	0.203032100180792	0.0021	0.0017	0.0212	0.1404	0.0072	0.1808	0.2159	0.0103	0.001	0.009	0.0068	0.0187	0.0015	0.0092	0.0188	0.1203	0.1355	0.0026	0.001	0.01	0.0195	0.0165	0.0107	0.0213	0.01	0.0013
15	rs75321834	70769204	0.82	0.36720095628419	1.04	0.0156965135294062	0.0900674533119345	0.240647261244145	0.0022	0.0017	0.0217	0.1408	0.0073	0.1801	0.2157	0.0103	0.001	0.0091	0.0065	0.0186	0.0014	0.0089	0.0192	0.1204	0.1361	0.0025	0.001	0.0099	0.0195	0.0165	0.0107	0.0213	0.0099	0.0013
15	rs12913451	70770766	0.84	0.289034762536342	1.04	0.0156965135294062	0.0635947214842337	0.422670167038605	0.0024	0.0016	0.0228	0.1431	0.0075	0.1817	0.2154	0.0099	0.0012	0.0087	0.006	0.018	0.0013	0.0082	0.0187	0.1212	0.1373	0.0022	0.001	0.0091	0.0188	0.0164	0.0098	0.0208	0.0091	0.0012
15	rs4614675	70777134	0.84	0.289034762536342	1.04	0.0156965135294062	0.0496364838285618	0.516868076764028	0.0026	0.0016	0.0234	0.1451	0.0078	0.1832	0.2152	0.0096	0.0013	0.0083	0.0057	0.0173	0.0012	0.0079	0.018	0.1226	0.1383	0.0019	9e-04	0.0088	0.0179	0.0164	0.0086	0.0204	0.0083	0.0012
15	rs34740048	70781489	0.84	0.289034762536342	1.04	0.0156965135294062	0.0486632401202467	0.527536721652744	0.0027	0.0016	0.0234	0.1452	0.0078	0.1832	0.2152	0.0096	0.0014	0.0083	0.0057	0.0173	0.0012	0.0079	0.018	0.1226	0.1383	0.0019	0.001	0.0088	0.0179	0.0165	0.0086	0.0204	0.0083	0.0012
15	rs75190446	70790816	0.84	0.289034762536342	1.04	0.0156965135294062	0.0452818876563911	0.524621674245552	0.0027	0.0016	0.0234	0.1452	0.0078	0.1832	0.2152	0.0096	0.0014	0.0083	0.0056	0.0173	0.0012	0.0079	0.018	0.1226	0.1384	0.002	0.001	0.0088	0.0179	0.0165	0.0086	0.0204	0.0083	0.0012
15	rs75240329	70791102	0.84	0.289034762536342	1.04	0.0156965135294062	0.045297233905929	0.531429721194631	0.0027	0.0016	0.0234	0.1452	0.0078	0.1832	0.2152	0.0096	0.0014	0.0083	0.0056	0.0173	0.0012	0.0079	0.018	0.1226	0.1384	0.002	0.001	0.0088	0.0179	0.0165	0.0086	0.0204	0.0083	0.0012
15	rs3743313	70798142	0.84	0.289034762536342	1.04	0.0156965135294062	0.0427979593361695	0.542172066832104	0.0027	0.0016	0.0235	0.1454	0.0078	0.1832	0.215	0.0096	0.0014	0.0082	0.0056	0.0173	0.0012	0.0079	0.018	0.1227	0.1386	0.002	0.001	0.0087	0.0177	0.0165	0.0085	0.0203	0.0082	0.0012
15	rs72755425	70807111	0.84	0.289034762536342	1.04	0.0156965135294062	0.0513209706625299	0.607994716606952	0.0029	0.0017	0.0242	0.1464	0.008	0.1835	0.2141	0.0097	0.0014	0.0081	0.0053	0.017	0.0012	0.0078	0.0177	0.1228	0.1391	0.002	0.001	0.0086	0.0175	0.0166	0.0079	0.0202	0.0079	0.0012
15	rs62018392	70809722	0.83	0.326509998324372	1.04	0.0156965135294062	0.0604127935561747	0.565227213150162	0.003	0.0017	0.0245	0.1471	0.0081	0.1837	0.2136	0.0098	0.0015	0.008	0.0051	0.0168	0.0013	0.0076	0.0175	0.1228	0.1394	0.002	0.001	0.0085	0.0174	0.0165	0.0076	0.0202	0.0078	0.0012
15	rs36116683	70810984	0.83	0.326509998324372	1.04	0.0156965135294062	0.0561236605083407	0.484653299930758	0.0031	0.0018	0.0247	0.1475	0.0082	0.1837	0.2134	0.0098	0.0015	0.008	0.005	0.0168	0.0013	0.0076	0.0174	0.1228	0.1396	0.002	0.001	0.0084	0.0174	0.0164	0.0075	0.0202	0.0077	0.0012
15	rs75366083	70811988	0.83	0.326509998324372	1.04	0.0156965135294062	0.0623888630909027	0.489144996435761	0.0031	0.0018	0.0247	0.1475	0.0084	0.1837	0.2134	0.0098	0.0015	0.008	0.0052	0.0168	0.0013	0.0076	0.0174	0.1229	0.1396	0.002	0.001	0.0081	0.0173	0.0165	0.0075	0.0202	0.0077	0.0012
15	rs78442607	70818903	0.83	0.326509998324372	1.04	0.0156965135294062	0.0600411547133861	0.525315366354696	0.0031	0.0018	0.0249	0.1476	0.0084	0.1835	0.2133	0.0097	0.0015	0.008	0.0052	0.0168	0.0013	0.0076	0.0174	0.1229	0.1397	0.002	0.001	0.0081	0.0172	0.0165	0.0075	0.0201	0.0077	0.0012
15	rs117400102	70824902	0.83	0.326509998324372	1.04	0.0156965135294062	0.0569432493786009	0.483837775174614	0.0031	0.0018	0.0251	0.1476	0.0085	0.1834	0.2133	0.0097	0.0015	0.0079	0.0051	0.0168	0.0013	0.0076	0.0174	0.1229	0.1398	0.002	0.001	0.0081	0.017	0.0165	0.0075	0.0201	0.0077	0.0012
15	rs7175565	70826537	0.83	0.326509998324372	1.04	0.0156965135294062	0.0545951488357008	0.444321069904285	0.0031	0.0018	0.0252	0.1477	0.0085	0.1833	0.2133	0.0097	0.0015	0.0079	0.0051	0.0168	0.0013	0.0076	0.0174	0.1229	0.1398	0.002	0.001	0.008	0.017	0.0166	0.0075	0.0201	0.0077	0.0012
15	rs117468301	70845589	0.82	0.36720095628419	1.04	0.0156965135294062	0.159157233405652	0.415083266309195	0.0032	0.0018	0.0256	0.1509	0.0087	0.184	0.2158	0.0095	0.0015	0.0075	0.0042	0.0162	0.0013	0.0076	0.0168	0.1258	0.1392	0.0016	8e-04	0.0067	0.0156	0.0168	0.0067	0.0188	0.0068	9e-04
15	rs76181038	70845993	0.82	0.36720095628419	1.04	0.0156965135294062	0.159123085419892	0.418610467744547	0.0032	0.0018	0.0256	0.1509	0.0087	0.184	0.2158	0.0095	0.0015	0.0075	0.0042	0.0162	0.0013	0.0076	0.0168	0.1258	0.1392	0.0016	8e-04	0.0067	0.0156	0.0168	0.0067	0.0188	0.0068	9e-04
15	rs72755444	70848838	0.82	0.36720095628419	1.04	0.0156965135294062	0.156472810920905	0.383966154547333	0.0032	0.0019	0.0256	0.151	0.0087	0.184	0.2158	0.0095	0.0015	0.0075	0.0042	0.0162	0.0013	0.0076	0.0168	0.1258	0.1392	0.0016	8e-04	0.0067	0.0156	0.0168	0.0067	0.0188	0.0068	9e-04
15	rs16954589	70858372	0.82	0.36720095628419	1.04	0.0156965135294062	0.154351325384007	0.257712213404858	0.0033	0.0019	0.0256	0.1511	0.0088	0.1839	0.2159	0.0095	0.0015	0.0075	0.0042	0.0162	0.0013	0.0076	0.0168	0.1259	0.1392	0.0016	8e-04	0.0067	0.0156	0.0169	0.0067	0.0187	0.0068	9e-04
15	rs8042471	70861267	0.82	0.36720095628419	1.04	0.0156965135294062	0.153815255082287	0.243205543777458	0.0033	0.0019	0.0256	0.151	0.0088	0.1839	0.2159	0.0095	0.0015	0.0075	0.0041	0.0162	0.0013	0.0076	0.0168	0.1259	0.1392	0.0015	8e-04	0.0067	0.0156	0.0169	0.0067	0.0186	0.0068	9e-04
15	rs10518912	70862128	0.82	0.36720095628419	1.04	0.0156965135294062	0.153581070658309	0.244320530869722	0.0033	0.0019	0.0256	0.151	0.0088	0.1839	0.2159	0.0095	0.0015	0.0075	0.0041	0.0162	0.0013	0.0076	0.0168	0.126	0.1392	0.0015	8e-04	0.0067	0.0156	0.0169	0.0067	0.0186	0.0068	9e-04
15	rs111675553	70862224	0.82	0.36720095628419	1.04	0.0156965135294062	0.15344734563029	0.244097403400763	0.0033	0.0019	0.0256	0.151	0.0088	0.1839	0.2159	0.0095	0.0015	0.0074	0.0041	0.0162	0.0013	0.0076	0.0168	0.126	0.1392	0.0015	8e-04	0.0067	0.0156	0.0169	0.0067	0.0186	0.0068	9e-04
15	rs117669299	70865957	0.82	0.36720095628419	1.04	0.0156965135294062	0.152613123500091	0.245660658319526	0.0033	0.0019	0.0256	0.151	0.0088	0.1839	0.216	0.0095	0.0015	0.0074	0.0041	0.0161	0.0013	0.0077	0.0167	0.1261	0.1392	0.0015	8e-04	0.0067	0.0156	0.0169	0.0067	0.0185	0.0068	9e-04
15	rs78567450	70870920	0.82	0.36720095628419	1.04	0.0156965135294062	0.15111829706033	0.244543723288683	0.0033	0.0019	0.0256	0.1509	0.0088	0.1839	0.216	0.0095	0.0015	0.0074	0.0041	0.0161	0.0012	0.0077	0.0167	0.1262	0.1393	0.0015	8e-04	0.0067	0.0157	0.0169	0.0067	0.0184	0.0068	9e-04
15	rs35928886	70873273	0.82	0.36720095628419	1.04	0.0156965135294062	0.149303109007987	0.238651173414679	0.0033	0.0019	0.0256	0.1509	0.0088	0.1839	0.2161	0.0095	0.0015	0.0074	0.0041	0.0161	0.0012	0.0077	0.0166	0.1263	0.1393	0.0015	8e-04	0.0067	0.0157	0.0169	0.0067	0.0183	0.0068	9e-04
15	rs80171845	70876933	0.82	0.36720095628419	1.04	0.0156965135294062	0.148318485278724	0.228423737141454	0.0033	0.0019	0.0257	0.1508	0.0088	0.1838	0.2162	0.0094	0.0015	0.0074	0.0041	0.0161	0.0012	0.0078	0.0165	0.1262	0.1395	0.0014	8e-04	0.0067	0.0157	0.017	0.0067	0.0183	0.0068	9e-04
15	rs117949199	70878225	0.82	0.36720095628419	1.04	0.0156965135294062	0.147958425270984	0.227114652465071	0.0033	0.0019	0.0257	0.1507	0.0088	0.1838	0.2162	0.0094	0.0015	0.0074	0.0041	0.0161	0.0012	0.0078	0.0165	0.1262	0.1395	0.0014	8e-04	0.0067	0.0157	0.017	0.0067	0.0183	0.0068	0.001
15	rs116940288	70881063	0.82	0.36720095628419	1.04	0.0156965135294062	0.145906273181503	0.187689030717356	0.0033	0.0019	0.0258	0.1507	0.0088	0.1837	0.2163	0.0094	0.0014	0.0074	0.0041	0.0161	0.0012	0.0079	0.0165	0.1261	0.1396	0.0013	8e-04	0.0068	0.0157	0.017	0.0067	0.0183	0.0068	0.001
15	rs1896439	70881377	0.82	0.36720095628419	1.05	0.0125260333142508	0.144805840890153	0.181991115950317	0.0033	0.0019	0.0258	0.1507	0.0088	0.1837	0.2163	0.0094	0.0014	0.0074	0.0041	0.0161	0.0012	0.0079	0.0165	0.1261	0.1397	0.0013	9e-04	0.0068	0.0157	0.017	0.0067	0.0183	0.0068	0.001
15	rs117649781	70891852	0.82	0.36720095628419	1.05	0.0125260333142508	0.165234394122383	0.182700060279102	0.0034	0.0019	0.0262	0.151	0.0088	0.1842	0.216	0.0093	0.0014	0.0074	0.004	0.0159	0.0012	0.0077	0.0164	0.1257	0.1396	0.0013	8e-04	0.0067	0.0157	0.0171	0.0066	0.0184	0.0071	0.001
15	rs7173630	70894947	0.82	0.36720095628419	1.05	0.0125260333142508	0.166283593495744	0.152525884493987	0.0034	0.0019	0.0263	0.1511	0.0088	0.1843	0.216	0.0092	0.0013	0.0074	0.004	0.0158	0.0012	0.0077	0.0164	0.1256	0.1396	0.0013	8e-04	0.0067	0.0157	0.0171	0.0065	0.0184	0.0071	0.001
15	rs72755464	70914929	0.82	0.36720095628419	1.05	0.0125260333142508	0.19933204512702	0.137856661746976	0.0033	0.0021	0.0272	0.1512	0.0085	0.1848	0.2153	0.0094	0.0011	0.007	0.0038	0.0163	0.0011	0.0077	0.0161	0.1261	0.1405	0.0012	8e-04	0.0066	0.0155	0.0162	0.0062	0.0187	0.0068	0.0011
15	rs113776549	70917533	0.82	0.36720095628419	1.05	0.0125260333142508	0.200266792052374	0.139971900793282	0.0033	0.0021	0.0273	0.1512	0.0085	0.1848	0.2153	0.0094	0.0011	0.007	0.0038	0.0163	0.0011	0.0077	0.0161	0.1261	0.1405	0.0012	8e-04	0.0066	0.0155	0.0162	0.0062	0.0187	0.0068	0.0011
15	rs113133678	70917943	0.82	0.36720095628419	1.04	0.0156965135294062	0.200266792052374	0.139695333273199	0.0033	0.0021	0.0273	0.1512	0.0085	0.1848	0.2153	0.0094	0.0011	0.007	0.0038	0.0163	0.0011	0.0077	0.0161	0.1261	0.1405	0.0012	8e-04	0.0066	0.0155	0.0162	0.0062	0.0187	0.0068	0.0011
15	rs56054722	70930844	0.82	0.36720095628419	1.04	0.0156965135294062	0.209230770323809	0.126747391541924	0.0033	0.0022	0.0274	0.1512	0.0084	0.1849	0.2153	0.0094	0.0011	0.007	0.0038	0.0164	0.0011	0.0077	0.016	0.1262	0.1407	0.0012	8e-04	0.0066	0.0155	0.0161	0.0061	0.0188	0.0067	0.0012
15	rs6494887	70935201	0.81	0.411214762386647	1.04	0.0156965135294062	0.215113467841457	0.108936246111632	0.0033	0.0022	0.0275	0.1512	0.0084	0.1849	0.2153	0.0094	0.0011	0.007	0.0038	0.0164	0.0012	0.0077	0.016	0.1262	0.1407	0.0012	8e-04	0.0066	0.0155	0.016	0.0061	0.0188	0.0067	0.0012
15	rs3919623	70936122	0.81	0.411214762386647	1.04	0.0156965135294062	0.221459195601799	0.108097900011537	0.0033	0.0022	0.0276	0.1513	0.0084	0.185	0.2154	0.0094	0.0011	0.007	0.0038	0.0164	0.0012	0.0077	0.016	0.1263	0.1404	0.0012	8e-04	0.0066	0.0155	0.016	0.0061	0.0188	0.0067	0.0012
15	rs34199676	70936917	0.81	0.411214762386647	1.04	0.0156965135294062	0.206601602826308	0.109104213789903	0.0033	0.0022	0.0277	0.1515	0.0084	0.1844	0.2154	0.0094	0.0011	0.0071	0.0038	0.0164	0.0012	0.0077	0.0162	0.1261	0.1407	0.0012	8e-04	0.0066	0.0155	0.016	0.0061	0.0188	0.0067	0.0012
15	rs112147951	70944522	0.81	0.411214762386647	1.04	0.0156965135294062	0.187106228283676	0.108097900011537	0.0033	0.0022	0.0277	0.1512	0.0083	0.1848	0.2153	0.0094	0.0011	0.0071	0.0038	0.0161	0.0012	0.0076	0.0161	0.1265	0.1411	0.0012	8e-04	0.0066	0.0154	0.016	0.0061	0.0188	0.0066	0.0012
15	rs117136117	70952463	0.81	0.411214762386647	1.04	0.0156965135294062	0.186132293473229	0.107011778582381	0.0033	0.0022	0.0277	0.1512	0.0083	0.1849	0.2153	0.0094	0.001	0.0071	0.0038	0.0161	0.0012	0.0076	0.0161	0.1265	0.1411	0.0012	8e-04	0.0066	0.0154	0.016	0.0061	0.0188	0.0066	0.0012
15	rs62016909	70958944	0.81	0.411214762386647	1.04	0.0156965135294062	0.184416326510826	0.107011778582381	0.0033	0.0022	0.0277	0.1512	0.0083	0.1846	0.2152	0.0094	0.001	0.0071	0.0038	0.016	0.0012	0.0076	0.0162	0.1266	0.1412	0.0012	8e-04	0.0066	0.0154	0.0159	0.0061	0.019	0.0066	0.0012
15	rs77908267	70964248	0.81	0.411214762386647	1.04	0.0156965135294062	0.181970241842006	0.106678437841221	0.0033	0.0022	0.0277	0.1511	0.0083	0.1847	0.2152	0.0094	0.001	0.0071	0.0038	0.016	0.0012	0.0076	0.0162	0.1266	0.1413	0.0012	8e-04	0.0066	0.0154	0.0159	0.0061	0.019	0.0066	0.0012
15	rs11072213	70967554	0.81	0.411214762386647	1.04	0.0156965135294062	0.170554764489986	0.101972173918207	0.0033	0.0022	0.0269	0.1511	0.0083	0.1848	0.2153	0.0094	0.001	0.0071	0.0038	0.0162	0.0011	0.0077	0.0163	0.1268	0.1412	0.0011	7e-04	0.0067	0.0155	0.0159	0.0061	0.0191	0.0066	0.0012
15	rs117996923	70974800	0.81	0.411214762386647	1.04	0.0156965135294062	0.168711481589407	0.101399902916346	0.0033	0.0022	0.0269	0.1511	0.0083	0.1848	0.2153	0.0094	0.001	0.0071	0.0038	0.0162	0.0011	0.0077	0.0163	0.1268	0.1412	0.0011	7e-04	0.0067	0.0155	0.0159	0.0061	0.0191	0.0066	0.0012
15	rs117280349	70979832	0.81	0.411214762386647	1.04	0.0156965135294062	0.16716089099809	0.100828886621474	0.0033	0.0022	0.0269	0.1511	0.0083	0.1849	0.2153	0.0094	0.001	0.0071	0.0038	0.0162	0.0012	0.0077	0.0163	0.1269	0.1412	0.0011	7e-04	0.0067	0.0155	0.0158	0.0061	0.019	0.0066	0.0012
15	rs72755483	70996524	0.81	0.411214762386647	1.05	0.0125260333142508	0.172087829654633	0.0971882224860219	0.0032	0.0021	0.0269	0.1511	0.0083	0.1852	0.2154	0.0095	8e-04	0.007	0.0038	0.0163	0.0014	0.0076	0.0163	0.1271	0.1409	0.0011	7e-04	0.0068	0.0156	0.0156	0.0061	0.0189	0.0065	0.0012
15	rs112473834	71003722	0.81	0.411214762386647	1.05	0.0125260333142508	0.174384375708679	0.0963863223204539	0.0032	0.0021	0.0269	0.1511	0.0082	0.1852	0.2154	0.0095	8e-04	0.007	0.0038	0.0163	0.0014	0.0075	0.0163	0.1271	0.1409	0.0011	7e-04	0.0068	0.0156	0.0156	0.0061	0.0189	0.0065	0.0012
15	rs12899069	71016383	0.81	0.411214762386647	1.05	0.0125260333142508	0.176190851789799	0.0963863223204539	0.0032	0.0021	0.0269	0.1511	0.0082	0.1853	0.2154	0.0096	8e-04	0.007	0.0038	0.0163	0.0014	0.0075	0.0163	0.1271	0.1409	0.0011	7e-04	0.0068	0.0156	0.0156	0.0061	0.0189	0.0065	0.0012
15	rs11855160	71019117	0.81	0.411214762386647	1.05	0.0125260333142508	0.170732617994886	0.101563281012399	0.0031	0.0021	0.0269	0.1512	0.0082	0.1853	0.2154	0.0096	8e-04	0.007	0.0038	0.0163	0.0012	0.0075	0.0163	0.1272	0.1409	0.0011	7e-04	0.0068	0.0156	0.0156	0.0061	0.0189	0.0065	0.0012
15	rs118190451	71019896	0.81	0.411214762386647	1.05	0.0125260333142508	0.170732617994886	0.101481579165474	0.0031	0.0021	0.0269	0.1512	0.0082	0.1853	0.2154	0.0096	8e-04	0.007	0.0038	0.0163	0.0012	0.0075	0.0163	0.1272	0.1409	0.0011	7e-04	0.0068	0.0156	0.0156	0.0061	0.0189	0.0065	0.0012
15	rs79153499	71045302	0.81	0.411214762386647	1.05	0.0125260333142508	0.185870578830573	0.108936246111632	0.0031	0.0021	0.0274	0.1507	0.0082	0.1858	0.215	0.0095	8e-04	0.007	0.0037	0.0163	0.0012	0.0076	0.0164	0.127	0.1411	0.0011	7e-04	0.0068	0.0157	0.0156	0.0062	0.0189	0.0063	0.0012
15	rs4777305	71045468	0.81	0.411214762386647	1.05	0.0125260333142508	0.186020104154724	0.108852299542982	0.0031	0.0021	0.0274	0.1507	0.0082	0.1858	0.215	0.0095	8e-04	0.007	0.0037	0.0163	0.0012	0.0076	0.0164	0.127	0.1411	0.0011	7e-04	0.0068	0.0157	0.0156	0.0062	0.0189	0.0063	0.0012
15	rs11636781	71053445	0.81	0.411214762386647	1.05	0.0125260333142508	0.200071848240107	0.128709003578474	0.0032	0.0021	0.0272	0.1503	0.008	0.186	0.2154	0.0093	7e-04	0.0069	0.0035	0.0162	0.0012	0.0076	0.0171	0.1258	0.1419	0.001	7e-04	0.0067	0.0159	0.0157	0.006	0.0194	0.0062	0.0013
15	rs116529282	71055601	0.81	0.411214762386647	1.05	0.0125260333142508	0.208831205182198	0.132575227842173	0.0032	0.002	0.0273	0.1502	0.0077	0.1861	0.2154	0.0094	7e-04	0.0067	0.0033	0.0163	0.0012	0.0076	0.0171	0.1259	0.1423	9e-04	7e-04	0.0067	0.0161	0.0156	0.006	0.0192	0.0063	0.0012
15	rs8033475	71060570	0.81	0.411214762386647	1.05	0.0125260333142508	0.204424969933426	0.13730679929143	0.0032	0.002	0.0273	0.1503	0.0075	0.1861	0.2153	0.0093	6e-04	0.0067	0.0033	0.0166	0.0012	0.0076	0.017	0.1262	0.1428	8e-04	6e-04	0.0066	0.0162	0.0155	0.006	0.019	0.0063	0.0012
15	rs72755496	71071119	0.81	0.411214762386647	1.05	0.0125260333142508	0.201556125285096	0.137489997367732	0.0032	0.002	0.0273	0.1503	0.0074	0.186	0.2152	0.0093	6e-04	0.0067	0.0033	0.0167	0.0011	0.0076	0.0169	0.1264	0.1429	8e-04	6e-04	0.0066	0.0163	0.0155	0.006	0.0189	0.0066	0.0012
15	rs72757907	71074881	0.81	0.411214762386647	1.05	0.0125260333142508	0.200110828376702	0.138040127935072	0.0032	0.002	0.0273	0.1503	0.0074	0.186	0.2152	0.0092	6e-04	0.0067	0.0033	0.0167	0.0011	0.0075	0.0169	0.1264	0.1429	8e-04	6e-04	0.0065	0.0163	0.0155	0.006	0.0189	0.0067	0.0012
15	rs11072216	71099043	0.81	0.411214762386647	1.05	0.0125260333142508	0.168534857567794	0.140895232117075	0.0032	0.002	0.0272	0.1502	0.0069	0.1857	0.2149	0.0091	5e-04	0.0068	0.0033	0.0171	0.0011	0.0074	0.0167	0.127	0.1435	8e-04	6e-04	0.0065	0.0166	0.0155	0.006	0.0185	0.0067	0.0012
15	rs8030403	71102169	0.81	0.411214762386647	1.05	0.0125260333142508	0.167970385352974	0.138315494553987	0.0032	0.002	0.0272	0.1502	0.0069	0.1857	0.2149	0.0091	5e-04	0.0068	0.0033	0.0171	0.0011	0.0074	0.0167	0.1271	0.1436	8e-04	6e-04	0.0065	0.0166	0.0155	0.006	0.0185	0.0067	0.0012
15	rs17781350	71108135	0.81	0.411214762386647	1.05	0.0125260333142508	0.154955721118883	0.134387839338093	0.0033	0.002	0.0272	0.1502	0.0069	0.1854	0.2149	0.0091	6e-04	0.0068	0.0034	0.0173	0.0011	0.0074	0.0165	0.1273	0.1436	0.001	6e-04	0.0065	0.0167	0.0155	0.006	0.0183	0.0067	0.0011
15	rs1549318	71109147	0.81	0.411214762386647	1.05	0.0125260333142508	0.154217204548529	0.143120227883064	0.0033	0.0021	0.0272	0.1502	0.0068	0.1854	0.2149	0.0091	6e-04	0.0069	0.0034	0.0173	0.0011	0.0074	0.0165	0.1274	0.1436	0.001	6e-04	0.0065	0.0167	0.0155	0.006	0.0183	0.0067	0.001
15	rs11072223	71137951	0.81	0.411214762386647	1.05	0.0125260333142508	0.154653348977594	0.124973863515809	0.0033	0.0021	0.027	0.1506	0.0069	0.1852	0.2145	0.0091	6e-04	0.0071	0.0035	0.0176	0.0011	0.0074	0.0161	0.1275	0.1436	0.001	6e-04	0.0065	0.0168	0.0153	0.006	0.0182	0.0068	0.0011
15	rs11635165	71139706	0.81	0.411214762386647	1.05	0.0125260333142508	0.154250728303413	0.127192227947889	0.0033	0.0021	0.0269	0.1504	0.0069	0.1852	0.2148	0.0091	6e-04	0.0071	0.0035	0.0176	0.0011	0.0074	0.0161	0.1275	0.1436	0.001	6e-04	0.0065	0.0168	0.0153	0.006	0.0181	0.0068	0.0011
15	rs79066658	71144966	0.81	0.411214762386647	1.05	0.0125260333142508	0.164606737189811	0.129425089351059	0.0033	0.0021	0.0269	0.1503	0.0069	0.1852	0.2148	0.0091	6e-04	0.0071	0.0035	0.0177	0.0011	0.0074	0.0162	0.1278	0.1432	0.001	6e-04	0.0064	0.0167	0.0154	0.0061	0.0182	0.0068	0.0011
15	rs11072226	71156953	0.81	0.411214762386647	1.05	0.0125260333142508	0.192019670663912	0.141635488226856	0.0033	0.0021	0.0269	0.1499	0.0069	0.1852	0.2149	0.0092	6e-04	0.0071	0.0035	0.018	0.0011	0.0074	0.0163	0.1285	0.1425	0.001	6e-04	0.0062	0.0166	0.0154	0.0062	0.0182	0.0067	0.0011
15	rs116915077	71167122	0.81	0.411214762386647	1.05	0.0125260333142508	0.182598495997782	0.129783684666307	0.0033	0.0021	0.0269	0.15	0.0069	0.1851	0.2148	0.0092	6e-04	0.0072	0.0035	0.018	0.0011	0.0073	0.0163	0.1284	0.1427	0.001	6e-04	0.0062	0.0166	0.0154	0.0062	0.0181	0.0067	0.0011
15	rs75556042	71176306	0.82	0.36720095628419	1.05	0.0125260333142508	0.137961983748826	0.134660512290268	0.0034	0.0023	0.0265	0.1509	0.0072	0.184	0.2136	0.009	6e-04	0.0076	0.0035	0.0177	8e-04	0.0073	0.0161	0.1282	0.1449	0.001	6e-04	0.0062	0.0167	0.0157	0.0062	0.0177	0.0066	0.0011
15	rs2955035	71184495	0.82	0.36720095628419	1.05	0.0125260333142508	0.138244500558727	0.138682962107109	0.0034	0.0023	0.0265	0.1509	0.0072	0.184	0.2136	0.009	6e-04	0.0076	0.0035	0.0177	8e-04	0.0073	0.0161	0.1282	0.145	0.001	6e-04	0.0062	0.0167	0.0157	0.0062	0.0177	0.0066	0.0011
15	rs62019092	71188935	0.82	0.36720095628419	1.05	0.0125260333142508	0.138527363976633	0.132213795627726	0.0034	0.0023	0.0265	0.1509	0.0072	0.184	0.2136	0.009	6e-04	0.0076	0.0035	0.0177	8e-04	0.0074	0.016	0.1282	0.145	0.001	6e-04	0.0062	0.0167	0.0157	0.0062	0.0177	0.0066	0.0011
15	rs7181412	71191609	0.82	0.36720095628419	1.05	0.0125260333142508	0.138621728814156	0.128887886765328	0.0034	0.0023	0.0265	0.1509	0.0072	0.184	0.2136	0.0091	6e-04	0.0076	0.0035	0.0176	8e-04	0.0074	0.016	0.1282	0.145	0.001	6e-04	0.0062	0.0167	0.0156	0.0062	0.0177	0.0066	0.0011
15	rs62019094	71200266	0.82	0.36720095628419	1.05	0.0125260333142508	0.138275912710137	0.125593537459367	0.0034	0.0023	0.0265	0.1509	0.0072	0.184	0.2136	0.0091	6e-04	0.0076	0.0035	0.0176	8e-04	0.0074	0.016	0.1282	0.145	0.001	6e-04	0.0062	0.0167	0.0156	0.0062	0.0177	0.0066	0.0011
15	rs72757987	71210359	0.82	0.36720095628419	1.05	0.0125260333142508	0.138401604108095	0.125504942557122	0.0034	0.0023	0.0265	0.1509	0.0072	0.184	0.2136	0.0091	6e-04	0.0076	0.0035	0.0176	8e-04	0.0074	0.016	0.1282	0.145	0.001	6e-04	0.0062	0.0167	0.0156	0.0062	0.0177	0.0066	0.0011
15	rs2165463	71256913	0.82	0.36720095628419	1.05	0.0125260333142508	0.143068288684605	0.101726761465826	0.0034	0.0023	0.0264	0.1511	0.0072	0.1841	0.2133	0.0091	6e-04	0.0076	0.0035	0.0176	9e-04	0.0074	0.016	0.1283	0.1448	0.001	7e-04	0.0062	0.0167	0.0156	0.0063	0.0174	0.0065	0.0011
15	rs77986018	71258179	0.82	0.36720095628419	1.04	0.0156965135294062	0.150357636754725	0.101890344209039	0.0034	0.0023	0.0265	0.1512	0.0072	0.1842	0.2134	0.0091	6e-04	0.0076	0.0035	0.0176	9e-04	0.0074	0.016	0.1284	0.1443	0.001	7e-04	0.0062	0.0167	0.0156	0.0063	0.0174	0.0065	0.0011
15	rs34417759	71259457	0.82	0.36720095628419	1.04	0.0156965135294062	0.150291599840784	0.101808540055431	0.0034	0.0023	0.0265	0.1512	0.0072	0.1842	0.2134	0.0091	6e-04	0.0076	0.0035	0.0176	9e-04	0.0074	0.016	0.1284	0.1443	0.001	7e-04	0.0062	0.0167	0.0156	0.0063	0.0173	0.0065	0.0011
15	rs62019101	71268348	0.82	0.36720095628419	1.04	0.0156965135294062	0.150853461643737	0.100828886621474	0.0034	0.0023	0.0265	0.1512	0.0072	0.1842	0.2134	0.0091	6e-04	0.0076	0.0035	0.0176	9e-04	0.0074	0.016	0.1284	0.1443	0.001	7e-04	0.0062	0.0167	0.0156	0.0063	0.0173	0.0065	0.0011
15	rs111958192	71276886	0.82	0.36720095628419	1.04	0.0156965135294062	0.150721147106618	0.100747415459412	0.0034	0.0023	0.0265	0.1512	0.0072	0.1842	0.2134	0.0091	6e-04	0.0076	0.0035	0.0176	9e-04	0.0074	0.016	0.1284	0.1443	0.001	7e-04	0.0062	0.0167	0.0156	0.0063	0.0173	0.0065	0.0011
15	rs894128	71283789	0.82	0.36720095628419	1.04	0.0156965135294062	0.150787295777849	0.0999341173109123	0.0034	0.0023	0.0265	0.1512	0.0072	0.1842	0.2134	0.0091	6e-04	0.0076	0.0035	0.0176	9e-04	0.0074	0.016	0.1284	0.1443	0.001	7e-04	0.0062	0.0167	0.0156	0.0063	0.0173	0.0065	0.0011
15	rs1713551	71309593	0.82	0.36720095628419	1.04	0.0156965135294062	0.157964616547941	0.102791874711138	0.0035	0.0023	0.0265	0.1514	0.0072	0.1842	0.2133	0.0092	6e-04	0.0077	0.0035	0.0176	9e-04	0.0074	0.0161	0.1285	0.1442	0.001	7e-04	0.0062	0.0167	0.0156	0.0063	0.0173	0.0063	0.0011
15	rs1660972	71312941	0.82	0.36720095628419	1.04	0.0156965135294062	0.157998618102469	0.102709789909883	0.0035	0.0023	0.0265	0.1514	0.0072	0.1842	0.2133	0.0092	6e-04	0.0077	0.0035	0.0176	9e-04	0.0074	0.0161	0.1285	0.1442	0.001	7e-04	0.0062	0.0167	0.0156	0.0063	0.0173	0.0063	0.0011
15	rs117290029	71313603	0.82	0.36720095628419	1.04	0.0156965135294062	0.157964616547941	0.102627730579959	0.0035	0.0023	0.0265	0.1514	0.0072	0.1842	0.2133	0.0092	6e-04	0.0077	0.0035	0.0176	9e-04	0.0074	0.0161	0.1285	0.1442	0.001	7e-04	0.0062	0.0167	0.0156	0.0063	0.0173	0.0063	0.0011
15	rs930453	71333514	0.82	0.36720095628419	1.04	0.0156965135294062	0.162006534195041	0.102381705502279	0.0035	0.0023	0.0265	0.1514	0.0072	0.1842	0.2133	0.0092	6e-04	0.0077	0.0035	0.0176	8e-04	0.0075	0.0161	0.1285	0.1441	0.001	7e-04	0.0062	0.0168	0.0156	0.0063	0.0173	0.0063	0.0011
15	rs72757999	71348364	0.82	0.36720095628419	1.04	0.0156965135294062	0.16183404935416	0.101808540055431	0.0035	0.0023	0.0265	0.1514	0.0072	0.1842	0.2133	0.0092	6e-04	0.0077	0.0035	0.0176	8e-04	0.0075	0.0161	0.1285	0.1441	0.001	7e-04	0.0062	0.0168	0.0156	0.0063	0.0173	0.0063	0.0011
15	rs1614625	71363704	0.82	0.36720095628419	1.04	0.0156965135294062	0.162559209707351	0.097027633773626	0.0035	0.0023	0.0265	0.151	0.0072	0.1842	0.2137	0.0092	6e-04	0.0077	0.0035	0.0176	8e-04	0.0074	0.0161	0.1287	0.1438	0.001	7e-04	0.0062	0.0167	0.0157	0.0065	0.0173	0.0063	0.0011
15	rs118167071	71369643	0.82	0.36720095628419	1.04	0.0156965135294062	0.157930619299688	0.0988806819688679	0.0035	0.0023	0.0265	0.1508	0.0072	0.1839	0.2138	0.0091	6e-04	0.0077	0.0035	0.0176	8e-04	0.0075	0.0161	0.1289	0.1438	0.001	7e-04	0.0062	0.0167	0.0157	0.0065	0.0173	0.0063	0.0011
15	rs78344847	71372355	0.82	0.36720095628419	1.04	0.0156965135294062	0.157692759135066	0.0992043511322446	0.0035	0.0023	0.0265	0.1507	0.0072	0.1839	0.2138	0.0091	6e-04	0.0077	0.0035	0.0176	8e-04	0.0075	0.0161	0.1289	0.1438	0.001	7e-04	0.0062	0.0167	0.0157	0.0065	0.0173	0.0063	0.0011
15	rs75693070	71375818	0.82	0.36720095628419	1.04	0.0156965135294062	0.157658796335914	0.0987190025728673	0.0035	0.0023	0.0265	0.1507	0.0072	0.1839	0.2138	0.0091	6e-04	0.0077	0.0035	0.0176	8e-04	0.0075	0.0161	0.1289	0.1438	0.001	7e-04	0.0062	0.0167	0.0157	0.0065	0.0173	0.0063	0.0011
15	rs6494895	71403406	0.82	0.36720095628419	1.04	0.0156965135294062	0.151980912457989	0.105846842146596	0.0035	0.0023	0.0266	0.1504	0.0072	0.1834	0.2136	0.0092	6e-04	0.0078	0.0036	0.0176	8e-04	0.0075	0.0161	0.1292	0.1438	0.001	7e-04	0.0062	0.0168	0.0157	0.0066	0.0173	0.0064	0.0011
15	rs627680	71410495	0.83	0.326509998324372	1.04	0.0156965135294062	0.14214031950158	0.106761735439972	0.0036	0.0024	0.0266	0.1484	0.0072	0.1828	0.2119	0.0089	6e-04	0.0083	0.0043	0.0178	9e-04	0.008	0.0158	0.131	0.1423	0.0011	9e-04	0.0065	0.0173	0.0154	0.0071	0.0179	0.0067	0.0012
15	rs667900	71415282	0.83	0.326509998324372	1.04	0.0156965135294062	0.0986064829618845	0.120145074782239	0.0036	0.0025	0.0259	0.1481	0.0074	0.1805	0.2102	0.0087	5e-04	0.0087	0.0049	0.0182	0.001	0.0083	0.016	0.1309	0.1426	0.0011	9e-04	0.0069	0.0177	0.0158	0.0075	0.0183	0.0071	0.0011
15	rs658457	71416160	0.83	0.326509998324372	1.04	0.0156965135294062	0.0642712235871345	0.112399357610283	0.0036	0.0026	0.0256	0.1478	0.0076	0.179	0.209	0.0086	5e-04	0.009	0.0053	0.0185	0.0011	0.0085	0.0163	0.1307	0.1427	0.001	9e-04	0.0071	0.018	0.016	0.0078	0.0186	0.0074	0.0011
15	rs12440047	71417604	0.83	0.326509998324372	1.04	0.0156965135294062	0.0289213358540493	0.0940756232891506	0.0036	0.0027	0.0243	0.1466	0.0083	0.1737	0.2051	0.0082	4e-04	0.01	0.0068	0.0196	0.0014	0.0096	0.0172	0.1302	0.1432	9e-04	0.0011	0.008	0.0189	0.017	0.0089	0.0195	0.0082	0.0011
15	rs75529403	71418468	0.83	0.326509998324372	1.04	0.0156965135294062	0.0331101225032966	0.108265370041192	0.0036	0.0027	0.0242	0.1465	0.0083	0.1735	0.2049	0.0081	4e-04	0.01	0.0068	0.0196	0.0014	0.0096	0.0172	0.1301	0.1432	9e-04	0.0012	0.008	0.0189	0.017	0.0089	0.0196	0.0082	0.0011
15	rs11631775	71421192	0.83	0.326509998324372	1.04	0.0156965135294062	0.0372607778454149	0.121805125156117	0.0037	0.0028	0.0242	0.1463	0.0084	0.1731	0.2045	0.0081	4e-04	0.0101	0.007	0.0198	0.0014	0.0096	0.0172	0.1297	0.1432	0.001	0.0013	0.0081	0.0191	0.017	0.009	0.0198	0.0082	0.0011
15	rs74583059	71425208	0.83	0.326509998324372	1.04	0.0156965135294062	0.0306544509928003	0.0905340721375833	0.0037	0.0028	0.0242	0.1461	0.0086	0.1727	0.2042	0.008	4e-04	0.0102	0.0072	0.0197	0.0014	0.0097	0.0172	0.1293	0.1433	0.001	0.0015	0.0083	0.0192	0.0171	0.0091	0.0201	0.0083	0.0011
15	rs630715	71426130	0.83	0.326509998324372	1.04	0.0156965135294062	0.0300726895018029	0.0906121869682593	0.0037	0.0028	0.0242	0.1461	0.0086	0.1727	0.2042	0.008	4e-04	0.0102	0.0072	0.0197	0.0014	0.0097	0.0172	0.1293	0.1433	0.001	0.0015	0.0083	0.0192	0.0171	0.0091	0.0201	0.0083	0.0011
15	rs631485	71426273	0.83	0.326509998324372	1.03	0.0195166737865975	0.0303625894998186	0.0910031626016865	0.0037	0.0028	0.0242	0.1461	0.0086	0.1727	0.2042	0.0079	4e-04	0.0102	0.0072	0.0197	0.0014	0.0097	0.0172	0.1293	0.1433	0.001	0.0015	0.0083	0.0192	0.0171	0.0091	0.0201	0.0083	0.0011
15	rs12912838	71428890	0.83	0.326509998324372	1.03	0.0195166737865975	0.0272155292740604	0.0782395183870295	0.0037	0.0028	0.0242	0.146	0.0086	0.1727	0.2041	0.0079	4e-04	0.0102	0.0072	0.0197	0.0014	0.0097	0.0172	0.1293	0.1433	0.001	0.0015	0.0083	0.0192	0.0172	0.0091	0.0202	0.0083	0.0011
15	rs118092058	71429529	0.83	0.326509998324372	1.03	0.0195166737865975	0.0282412485099913	0.0833876767461409	0.0037	0.0028	0.0242	0.1461	0.0086	0.1727	0.204	0.0079	4e-04	0.0102	0.0072	0.0197	0.0014	0.0097	0.0172	0.1292	0.1433	0.001	0.0015	0.0083	0.0192	0.0172	0.0091	0.0202	0.0083	0.0011
15	rs586491	71431036	0.83	0.326509998324372	1.03	0.0195166737865975	0.0285074586003157	0.0876627292794626	0.0037	0.0028	0.0243	0.1461	0.0086	0.1726	0.2038	0.0079	4e-04	0.0102	0.0072	0.0197	0.0014	0.0098	0.0172	0.129	0.1433	0.001	0.0015	0.0083	0.0192	0.0172	0.0091	0.0202	0.0084	0.0011
15	rs108331	71431976	0.83	0.326509998324372	1.03	0.0195166737865975	0.0316136291750667	0.0897543985335138	0.0038	0.0028	0.0244	0.1461	0.0086	0.1727	0.2036	0.0079	4e-04	0.0102	0.0072	0.0197	0.0014	0.0098	0.0172	0.1289	0.1434	0.001	0.0015	0.0083	0.0192	0.0172	0.0091	0.0203	0.0084	0.0011
