## Supplementary Tab. 8 for "Sparse haplotype-based fine-scale local ancestry inference at scale reveals recent selection on immune responses": 304206_file09 (part 130 of 161)

Chromosome	rs_number	hg19_GRCh37_Position	LDAS_26pop	-log10(p_LDAS_26pop)	LDAS_5continent	-log10(p_LDAS_5continent)	-log10(p_AAS_26pop)	-log10(p_AAS_5continent)	prob_ACB	prob_ASW	prob_BEB	prob_CDX	prob_CEU	prob_CHB	prob_CHS	prob_CLM	prob_ESN	prob_FIN	prob_GBR	prob_GIH	prob_GWD	prob_IBS	prob_ITU	prob_JPT	prob_KHV	prob_LWK	prob_MSL	prob_MXL	prob_PEL	prob_PJL	prob_PUR	prob_STU	prob_TSI	prob_YRI
15	rs586642	71432007	0.83	0.326509998324372	1.03	0.0195166737865975	0.0476870803837659	0.0868162252304122	0.0041	0.0028	0.0244	0.1461	0.0086	0.1727	0.2036	0.0079	4e-04	0.0102	0.0072	0.0197	0.0014	0.0098	0.0172	0.1289	0.1434	0.001	0.0015	0.0083	0.0189	0.0172	0.0091	0.0203	0.0084	0.0011
15	rs62016788	71432376	0.82	0.36720095628419	1.03	0.0195166737865975	0.0458056468015522	0.0893655689929195	0.0041	0.0028	0.0244	0.1461	0.0086	0.1729	0.2035	0.0079	4e-04	0.0102	0.0073	0.0197	0.0014	0.0098	0.0172	0.1288	0.1434	0.001	0.0015	0.0083	0.0189	0.0171	0.0091	0.0203	0.0084	0.001
15	rs17784482	71432428	0.82	0.36720095628419	1.03	0.0195166737865975	0.0457901836330573	0.0900659459725021	0.0041	0.0028	0.0244	0.1461	0.0086	0.1729	0.2035	0.0079	4e-04	0.0102	0.0073	0.0197	0.0014	0.0098	0.0172	0.1288	0.1434	0.001	0.0015	0.0083	0.0189	0.0171	0.0091	0.0203	0.0084	0.001
15	rs601176	71432941	0.82	0.36720095628419	1.03	0.0195166737865975	0.0462556235631741	0.0932049453446459	0.0041	0.0028	0.0244	0.1461	0.0086	0.1729	0.2034	0.0079	4e-04	0.0102	0.0073	0.0198	0.0014	0.0098	0.0172	0.1287	0.1434	0.001	0.0015	0.0083	0.019	0.0171	0.0091	0.0203	0.0084	0.001
15	rs117292322	71433080	0.82	0.36720095628419	1.03	0.0195166737865975	0.0460380203226116	0.0922587702781555	0.0041	0.0028	0.0244	0.1462	0.0086	0.1729	0.2034	0.0079	4e-04	0.0102	0.0073	0.0198	0.0014	0.0098	0.0172	0.1287	0.1434	0.001	0.0015	0.0083	0.019	0.0171	0.0091	0.0203	0.0084	0.001
15	rs2004101	71434029	0.82	0.36720095628419	1.02	0.0240822308241547	0.045944975036844	0.0965464935360461	0.0041	0.0028	0.0244	0.1462	0.0087	0.1728	0.2032	0.0079	4e-04	0.0102	0.0073	0.0198	0.0014	0.0098	0.0173	0.1285	0.1434	0.001	0.0015	0.0084	0.019	0.0171	0.0092	0.0204	0.0085	0.001
15	rs624047	71437710	0.83	0.326509998324372	1.01	0.0294955121051703	0.0468497784543252	0.106428695506672	0.0041	0.0028	0.0246	0.1463	0.0087	0.1727	0.2026	0.0079	4e-04	0.0103	0.0073	0.02	0.0014	0.0099	0.0174	0.128	0.1434	0.001	0.0015	0.0084	0.0191	0.0172	0.0092	0.0205	0.0085	0.001
15	rs594280	71439785	0.83	0.326509998324372	1.01	0.0294955121051703	0.0459139883556555	0.102956120694023	0.0041	0.0028	0.0247	0.1464	0.0087	0.1727	0.2022	0.0079	4e-04	0.0103	0.0073	0.0201	0.0014	0.0099	0.0174	0.1277	0.1434	0.001	0.0015	0.0085	0.0191	0.0172	0.0093	0.0206	0.0085	0.001
15	rs36099591	71441544	0.83	0.326509998324372	1.01	0.0294955121051703	0.0532486355114037	0.117541461267201	0.0041	0.0028	0.0247	0.1465	0.0088	0.1725	0.2018	0.0079	4e-04	0.0103	0.0073	0.0202	0.0014	0.0101	0.0175	0.1276	0.1433	0.001	0.0015	0.0085	0.0192	0.0172	0.0096	0.0206	0.0086	0.0011
15	rs112405742	71442416	0.83	0.326509998324372	1.01	0.0294955121051703	0.0591186886868485	0.143399242274283	0.0041	0.0028	0.0247	0.1464	0.0088	0.1726	0.2015	0.0079	4e-04	0.0103	0.0074	0.0202	0.0014	0.0101	0.0175	0.1275	0.1432	0.001	0.0015	0.0085	0.0192	0.0172	0.0096	0.0206	0.0086	0.0011
15	rs17711848	71442465	0.83	0.326509998324372	1.01	0.0294955121051703	0.0591737699228966	0.145919219953909	0.0041	0.0028	0.0247	0.1464	0.0088	0.1726	0.2015	0.0079	4e-04	0.0103	0.0074	0.0202	0.0014	0.0101	0.0175	0.1275	0.1432	0.001	0.0015	0.0085	0.0192	0.0172	0.0096	0.0206	0.0086	0.0011
15	rs112945666	71442512	0.83	0.326509998324372	1.01	0.0294955121051703	0.0595234079570433	0.145732010383225	0.0041	0.0028	0.0247	0.1464	0.0088	0.1726	0.2015	0.0079	4e-04	0.0103	0.0074	0.0202	0.0014	0.0101	0.0175	0.1275	0.1432	0.001	0.0015	0.0085	0.0192	0.0173	0.0096	0.0206	0.0086	0.0011
15	rs74511121	71444472	0.83	0.326509998324372	1.01	0.0294955121051703	0.0616122543489839	0.180172472046848	0.0041	0.0029	0.0248	0.1463	0.0088	0.1727	0.2009	0.0079	4e-04	0.0106	0.0074	0.0203	0.0014	0.0101	0.0175	0.1273	0.143	0.001	0.0015	0.0086	0.0194	0.0174	0.0096	0.0206	0.0086	0.0011
15	rs28405566	71445332	0.83	0.326509998324372	1.01	0.0294955121051703	0.0606551731303889	0.173259675658703	0.0041	0.0029	0.0248	0.1462	0.0088	0.1728	0.2006	0.0079	4e-04	0.0107	0.0074	0.0203	0.0014	0.0101	0.0176	0.1272	0.143	0.001	0.0015	0.0086	0.0194	0.0174	0.0096	0.0206	0.0086	0.0011
15	rs59882173	71446685	0.83	0.326509998324372	1.01	0.0294955121051703	0.0579698276050956	0.164092450458626	0.0041	0.003	0.0249	0.1461	0.0088	0.1729	0.2002	0.0079	4e-04	0.0109	0.0074	0.0203	0.0014	0.0101	0.0176	0.1271	0.143	0.001	0.0015	0.0086	0.0195	0.0175	0.0096	0.0206	0.0086	0.0011
15	rs28719816	71448283	0.83	0.326509998324372	1.01	0.0294955121051703	0.0536605515792624	0.154719472733472	0.004	0.0037	0.0248	0.1457	0.0088	0.1728	0.2	0.0079	4e-04	0.0112	0.0074	0.0202	0.0014	0.0101	0.0176	0.1267	0.143	0.001	0.0015	0.0086	0.0196	0.0175	0.0096	0.0206	0.0086	0.0011
15	rs28402807	71448891	0.83	0.326509998324372	1.01	0.0294955121051703	0.0536433459532489	0.160978777219812	0.004	0.0036	0.0248	0.1457	0.0088	0.1727	0.2	0.0079	4e-04	0.0113	0.0074	0.0202	0.0014	0.0101	0.0176	0.1266	0.143	0.001	0.0015	0.0086	0.0196	0.0175	0.0096	0.0206	0.0086	0.0011
15	rs28645452	71449004	0.83	0.326509998324372	1.01	0.0294955121051703	0.0534543278062867	0.162630296000759	0.004	0.0036	0.0248	0.1457	0.0088	0.1727	0.1999	0.0079	4e-04	0.0113	0.0074	0.0202	0.0014	0.0101	0.0176	0.1266	0.143	0.001	0.0015	0.0086	0.0196	0.0175	0.0096	0.0206	0.0086	0.0011
15	rs112954621	71460725	0.83	0.326509998324372	1.01	0.0294955121051703	0.0576623783616714	0.145732010383225	0.0039	0.0035	0.0248	0.1454	0.0091	0.1718	0.1988	0.0079	5e-04	0.0114	0.0077	0.0202	0.0015	0.0103	0.0177	0.1257	0.1429	0.001	0.0016	0.0088	0.0204	0.0176	0.01	0.021	0.0089	0.0011
15	rs8040479	71462866	0.83	0.326509998324372	1.01	0.0294955121051703	0.0572481457475494	0.14958709986727	0.0039	0.0034	0.0248	0.1453	0.0092	0.1718	0.1988	0.0079	5e-04	0.0114	0.0077	0.0202	0.0015	0.0103	0.0178	0.1256	0.1429	0.001	0.0016	0.0089	0.0205	0.0176	0.01	0.021	0.0089	0.0011
15	rs77440467	71473020	0.83	0.326509998324372	1.01	0.0294955121051703	0.0618010793649599	0.1406180004191	0.0039	0.0034	0.0248	0.1452	0.0093	0.1715	0.1984	0.0079	5e-04	0.0115	0.0078	0.0202	0.0016	0.0104	0.0178	0.1256	0.1427	0.001	0.0017	0.0089	0.0207	0.0176	0.0101	0.0211	0.009	0.0012
15	rs78049849	71473103	0.83	0.326509998324372	1.01	0.0294955121051703	0.0618956349560379	0.140525634072531	0.0039	0.0034	0.0248	0.1452	0.0093	0.1715	0.1984	0.0079	5e-04	0.0115	0.0078	0.0202	0.0016	0.0104	0.0178	0.1256	0.1427	0.001	0.0017	0.0089	0.0207	0.0176	0.0101	0.0211	0.009	0.0012
15	rs687124	71476324	0.83	0.326509998324372	1.01	0.0294955121051703	0.0551540857895038	0.13113168761125	0.0039	0.0034	0.0248	0.1452	0.0093	0.1714	0.1983	0.0079	5e-04	0.0115	0.0079	0.0202	0.0016	0.0104	0.0178	0.1255	0.1427	0.001	0.0017	0.0089	0.0207	0.0176	0.0102	0.0211	0.009	0.0012
15	rs78789169	71482440	0.83	0.326509998324372	1.01	0.0294955121051703	0.0654419143579298	0.172265620006629	0.0039	0.0034	0.0248	0.145	0.0093	0.1714	0.1982	0.0079	5e-04	0.0115	0.0079	0.0202	0.0016	0.0104	0.0178	0.1255	0.1427	0.001	0.0017	0.0089	0.0208	0.0176	0.0102	0.0212	0.009	0.0012
15	rs115508409	71483252	0.83	0.326509998324372	1.01	0.0294955121051703	0.0658155295484911	0.168013964739432	0.0039	0.0034	0.0248	0.145	0.0093	0.1714	0.1982	0.0079	5e-04	0.0115	0.0079	0.0202	0.0016	0.0104	0.0178	0.1255	0.1427	0.001	0.0017	0.0089	0.0208	0.0176	0.0102	0.0212	0.009	0.0012
15	rs611564	71485788	0.83	0.326509998324372	1.01	0.0294955121051703	0.0815586547015055	0.194895131615151	0.004	0.0034	0.0248	0.1446	0.0094	0.1713	0.1981	0.0079	5e-04	0.0116	0.008	0.0202	0.0016	0.0104	0.0179	0.1254	0.1427	0.001	0.0017	0.009	0.0209	0.0176	0.0102	0.0214	0.0091	0.0012
15	rs2585025	71486931	0.83	0.326509998324372	1.01	0.0294955121051703	0.105704889299378	0.170778274654062	0.0042	0.0033	0.0248	0.1436	0.0095	0.171	0.1976	0.008	6e-04	0.0117	0.0081	0.0201	0.0015	0.0105	0.0178	0.1251	0.1427	0.0012	0.0019	0.0091	0.0214	0.0175	0.0104	0.0217	0.0091	0.0012
15	rs8026415	71487066	0.83	0.326509998324372	1.01	0.0294955121051703	0.111699771588416	0.179064177769424	0.0042	0.0033	0.0248	0.1436	0.0095	0.1709	0.1976	0.008	6e-04	0.0117	0.0081	0.0201	0.0015	0.0105	0.0178	0.1251	0.1427	0.0012	0.0019	0.0091	0.0214	0.0175	0.0104	0.0217	0.0091	0.0012
15	rs8027305	71487484	0.83	0.326509998324372	1	0.0358647470334966	0.117501039838659	0.180071620677622	0.0042	0.0033	0.0248	0.1435	0.0095	0.1708	0.1974	0.0079	6e-04	0.0117	0.0081	0.0201	0.0016	0.0106	0.0178	0.1251	0.1427	0.0012	0.0019	0.0092	0.0215	0.0175	0.0104	0.0217	0.0092	0.0012
15	rs28439366	71488471	0.83	0.326509998324372	1	0.0358647470334966	0.116365939603992	0.177055151267119	0.0042	0.0033	0.0248	0.1434	0.0095	0.1707	0.1971	0.0079	6e-04	0.0117	0.0082	0.02	0.0016	0.0106	0.0178	0.1251	0.1426	0.0012	0.0019	0.0092	0.0217	0.0175	0.0104	0.0218	0.0092	0.0013
15	rs59098440	71492697	0.83	0.326509998324372	1	0.0358647470334966	0.133611874873069	0.13730679929143	0.0044	0.0033	0.0248	0.1429	0.0097	0.1698	0.1955	0.0078	7e-04	0.0118	0.0086	0.0198	0.0018	0.0109	0.018	0.1248	0.1419	0.0014	0.0021	0.0095	0.0225	0.0176	0.0105	0.0221	0.0094	0.0015
15	rs11855383	71495492	0.83	0.326509998324372	1	0.0358647470334966	0.141025157017492	0.172961250104907	0.0045	0.0032	0.0249	0.1426	0.0098	0.1699	0.1945	0.0078	8e-04	0.0119	0.0088	0.0198	0.0019	0.0111	0.0181	0.1244	0.1415	0.0015	0.0022	0.0097	0.023	0.0177	0.0106	0.0223	0.0095	0.0016
15	rs74851705	71496833	0.83	0.326509998324372	1	0.0358647470334966	0.144354163398015	0.160978777219812	0.0045	0.0032	0.0249	0.1424	0.0099	0.17	0.1938	0.0078	8e-04	0.0119	0.0089	0.0198	0.002	0.0112	0.0182	0.1242	0.1413	0.0015	0.0023	0.0098	0.0232	0.0177	0.0106	0.0224	0.0095	0.0017
15	rs73433411	71497025	0.83	0.326509998324372	1	0.0358647470334966	0.14864626358211	0.16693231003981	0.0045	0.0032	0.0249	0.1424	0.0099	0.17	0.1937	0.0078	8e-04	0.0119	0.009	0.0198	0.002	0.0112	0.0182	0.1241	0.1413	0.0015	0.0023	0.0098	0.0233	0.0177	0.0105	0.0224	0.0095	0.0017
15	rs1561886	71497130	0.83	0.326509998324372	1	0.0358647470334966	0.147566225241478	0.161658093231535	0.0045	0.0032	0.0249	0.1425	0.01	0.17	0.1937	0.0078	8e-04	0.0119	0.009	0.0198	0.002	0.0113	0.0182	0.124	0.1413	0.0015	0.0023	0.0098	0.0233	0.0177	0.0105	0.0224	0.0095	0.0017
15	rs11629607	71499260	0.84	0.289034762536342	1	0.0358647470334966	0.187481595586512	0.215015704964201	0.0045	0.0031	0.0246	0.142	0.0102	0.1695	0.193	0.0076	9e-04	0.0122	0.0093	0.0196	0.0021	0.0115	0.0183	0.1239	0.1409	0.0016	0.0025	0.01	0.0238	0.0176	0.0106	0.0227	0.0097	0.0019
15	rs11635138	71501581	0.84	0.289034762536342	1.01	0.0294955121051703	0.293833557565434	0.210747678826595	0.0047	0.0029	0.0217	0.1395	0.0104	0.1646	0.192	0.0078	0.0012	0.0139	0.0101	0.0198	0.0027	0.0126	0.0183	0.1225	0.143	0.0021	0.0031	0.0107	0.0252	0.0177	0.0108	0.0228	0.0109	0.0025
15	rs117634228	71501770	0.84	0.289034762536342	1.01	0.0294955121051703	0.310997133672287	0.217912532524193	0.0047	0.0029	0.0214	0.1394	0.0104	0.1643	0.1919	0.0079	0.0013	0.0141	0.0102	0.0198	0.0027	0.0127	0.0183	0.1224	0.1432	0.0022	0.0032	0.0107	0.0253	0.0177	0.0108	0.0228	0.0109	0.0025
15	rs12595106	71503382	0.83	0.326509998324372	1	0.0358647470334966	0.38000817088967	0.199053962880584	0.0048	0.0027	0.0207	0.1387	0.0105	0.1627	0.1913	0.0082	0.0014	0.0148	0.0106	0.02	0.003	0.013	0.0182	0.122	0.1435	0.0024	0.0034	0.011	0.0257	0.0176	0.0109	0.0227	0.0111	0.0027
15	rs74751475	71505577	0.83	0.326509998324372	1	0.0358647470334966	0.428787894593614	0.20124914548629	0.0048	0.0027	0.0204	0.1387	0.0105	0.1621	0.1921	0.0082	0.0014	0.0149	0.0106	0.0199	0.003	0.0131	0.0178	0.1217	0.1441	0.0024	0.0035	0.011	0.0258	0.0176	0.0109	0.0226	0.0111	0.0027
15	rs76358560	71511297	0.82	0.36720095628419	1	0.0358647470334966	0.57202543475549	0.205980167156929	0.0047	0.0026	0.0199	0.1391	0.0105	0.1622	0.1927	0.008	0.0014	0.015	0.0107	0.0196	0.003	0.0132	0.0175	0.1225	0.1442	0.0024	0.0035	0.0108	0.026	0.0173	0.0109	0.0221	0.0109	0.0027
15	rs56165463	71511663	0.82	0.36720095628419	1	0.0358647470334966	0.578359306873076	0.210960407392729	0.0047	0.0025	0.0199	0.1391	0.0105	0.1622	0.1928	0.008	0.0014	0.015	0.0107	0.0196	0.003	0.0132	0.0175	0.1226	0.1442	0.0024	0.0035	0.0108	0.026	0.0173	0.0109	0.0221	0.0109	0.0027
15	rs117703650	71514742	0.82	0.36720095628419	1	0.0358647470334966	0.664480273809109	0.200935053612401	0.0046	0.0025	0.0197	0.1392	0.0105	0.1621	0.1928	0.008	0.0014	0.0151	0.0107	0.0195	0.003	0.0133	0.0173	0.1229	0.1442	0.0024	0.0036	0.0108	0.0261	0.0173	0.0109	0.0219	0.0109	0.0027
15	rs117083791	71514955	0.82	0.36720095628419	1	0.0358647470334966	0.669022878093782	0.199262679447104	0.0046	0.0025	0.0197	0.1392	0.0105	0.1621	0.1928	0.008	0.0014	0.0151	0.0108	0.0195	0.003	0.0133	0.0173	0.123	0.1442	0.0024	0.0037	0.0108	0.0261	0.0173	0.0109	0.0219	0.0109	0.0028
15	rs1372828	71515416	0.82	0.36720095628419	0.99	0.0433032320256267	0.669672960430571	0.195413364884309	0.0046	0.0025	0.0197	0.1392	0.0105	0.1621	0.1928	0.008	0.0014	0.0151	0.0108	0.0195	0.003	0.0133	0.0173	0.123	0.1442	0.0024	0.0037	0.0108	0.0261	0.0172	0.0109	0.0218	0.0109	0.0028
15	rs34609030	71517806	0.82	0.36720095628419	0.99	0.0433032320256267	0.745169795484879	0.207882820614509	0.0048	0.0025	0.0195	0.1388	0.0106	0.1622	0.1928	0.008	0.0014	0.0151	0.0108	0.0193	0.0031	0.0133	0.0172	0.1233	0.1444	0.0025	0.0037	0.0107	0.0262	0.0172	0.011	0.0217	0.0109	0.0028
15	rs8035230	71519854	0.82	0.36720095628419	0.98	0.0519283998033082	0.798324211844384	0.208306422178862	0.0049	0.0025	0.0194	0.1385	0.0107	0.1623	0.1927	0.008	0.0014	0.0152	0.0108	0.0191	0.0031	0.0134	0.017	0.1235	0.1444	0.0025	0.0038	0.0107	0.0264	0.0172	0.011	0.0216	0.0109	0.0028
15	rs117383532	71521310	0.82	0.36720095628419	0.98	0.0519283998033082	0.815186132554834	0.21448065770206	0.0049	0.0025	0.0194	0.1385	0.0107	0.1624	0.1926	0.008	0.0014	0.0151	0.0108	0.0191	0.0031	0.0134	0.017	0.1237	0.1445	0.0025	0.0038	0.0107	0.0264	0.0171	0.011	0.0215	0.0109	0.0028
15	rs11634140	71523133	0.82	0.36720095628419	0.98	0.0519283998033082	0.827753512684331	0.21490866035715	0.0049	0.0025	0.0194	0.1384	0.0107	0.1624	0.1924	0.008	0.0014	0.0151	0.0108	0.019	0.0031	0.0134	0.017	0.1239	0.1445	0.0025	0.0038	0.0107	0.0264	0.0171	0.011	0.0215	0.0109	0.0028
15	rs28578042	71527010	0.82	0.36720095628419	0.98	0.0519283998033082	0.851689216115948	0.21490866035715	0.0049	0.0025	0.0194	0.1384	0.0107	0.1626	0.1923	0.008	0.0014	0.015	0.0107	0.019	0.0031	0.0133	0.017	0.1241	0.1446	0.0025	0.0039	0.0107	0.0264	0.017	0.011	0.0214	0.011	0.0028
15	rs35465751	71529394	0.82	0.36720095628419	0.98	0.0519283998033082	1.12168862598084	0.238319010462656	0.005	0.0025	0.0192	0.1375	0.0105	0.1642	0.1911	0.0078	0.0015	0.0144	0.0104	0.0184	0.0032	0.0133	0.0167	0.1265	0.1454	0.0025	0.0042	0.0108	0.0266	0.0164	0.0109	0.0208	0.0112	0.0029
15	rs8041949	71529661	0.82	0.36720095628419	0.98	0.0519283998033082	1.17548760130514	0.215979896308117	0.005	0.0025	0.0191	0.1374	0.0105	0.1645	0.1908	0.0078	0.0015	0.0144	0.0104	0.0183	0.0032	0.0133	0.0166	0.127	0.1455	0.0025	0.0043	0.0108	0.0266	0.0163	0.0109	0.0206	0.0113	0.0029
15	rs4777346	71532067	0.82	0.36720095628419	0.98	0.0519283998033082	1.6671781480654	0.201982665555715	0.0053	0.0025	0.0188	0.1369	0.0102	0.1655	0.1897	0.0082	0.0014	0.0141	0.01	0.0172	0.0031	0.0129	0.0153	0.131	0.1481	0.0023	0.0046	0.0107	0.0266	0.0158	0.0107	0.0193	0.0111	0.0031
15	rs4777347	71538444	0.82	0.36720095628419	0.98	0.0519283998033082	1.68033647568228	0.213625497193365	0.0054	0.0025	0.0187	0.1378	0.0105	0.1653	0.1896	0.0082	0.0014	0.014	0.0099	0.017	0.003	0.0128	0.0151	0.1313	0.1484	0.0023	0.0045	0.0107	0.0266	0.0155	0.0107	0.0192	0.011	0.003
15	rs79745150	71543487	0.82	0.36720095628419	0.98	0.0519283998033082	1.67124705555625	0.218020067032075	0.0054	0.0025	0.0186	0.1375	0.0105	0.1654	0.1899	0.0082	0.0013	0.014	0.0098	0.017	0.0029	0.0127	0.0151	0.1314	0.1485	0.0023	0.0046	0.0107	0.0266	0.0155	0.0105	0.0192	0.011	0.003
15	rs2415111	71548310	0.81	0.411214762386647	0.98	0.0519283998033082	1.66196673687412	0.21181203192158	0.0054	0.0025	0.0186	0.1372	0.0106	0.1657	0.1903	0.0083	0.0013	0.014	0.0098	0.0168	0.0029	0.0126	0.015	0.1316	0.1488	0.0023	0.0046	0.0108	0.0265	0.0155	0.0103	0.0191	0.011	0.0028
15	rs78024219	71550948	0.81	0.411214762386647	0.98	0.0519283998033082	1.65790584926253	0.217160279196102	0.0054	0.0025	0.0185	0.1372	0.0105	0.1657	0.1906	0.0083	0.0013	0.014	0.0097	0.0167	0.0029	0.0125	0.015	0.1318	0.1489	0.0023	0.0046	0.0107	0.0265	0.0154	0.0103	0.019	0.011	0.0028
15	rs111498573	71554690	0.81	0.411214762386647	0.98	0.0519283998033082	1.66790820640176	0.22559048049696	0.0054	0.0025	0.0185	0.1374	0.0106	0.1656	0.191	0.0083	0.0013	0.0139	0.0097	0.0166	0.0029	0.0125	0.0149	0.132	0.1489	0.0023	0.0046	0.0107	0.0265	0.0154	0.0102	0.0188	0.011	0.0028
15	rs113930110	71556060	0.81	0.411214762386647	0.98	0.0519283998033082	1.65634490712876	0.222335677756069	0.0055	0.0026	0.0184	0.1375	0.0107	0.1655	0.1915	0.0083	0.0013	0.0139	0.0096	0.0164	0.0029	0.0124	0.0148	0.1323	0.149	0.0023	0.0046	0.0107	0.0265	0.0153	0.0101	0.0187	0.0109	0.0028
15	rs79901965	71556243	0.81	0.411214762386647	0.97	0.0618608265030667	1.70014230851629	0.223093750891437	0.0054	0.0026	0.0183	0.1375	0.0107	0.1655	0.1919	0.0083	0.0012	0.0139	0.0096	0.0164	0.0029	0.0124	0.0147	0.1324	0.149	0.0022	0.0046	0.0107	0.0265	0.0153	0.0101	0.0187	0.0109	0.0027
15	Affx-11929571	71563001	0.81	0.411214762386647	0.97	0.0618608265030667	1.69080556434955	0.23842971495909	0.0055	0.0026	0.0182	0.1376	0.0108	0.1654	0.1924	0.0083	0.0012	0.0138	0.0096	0.0162	0.0029	0.0124	0.0146	0.1328	0.1491	0.0022	0.0046	0.0106	0.0264	0.0152	0.01	0.0184	0.0108	0.0027
15	rs117704437	71565390	0.81	0.411214762386647	0.97	0.0618608265030667	1.68808139573388	0.24655537161981	0.0055	0.0026	0.0182	0.1376	0.0108	0.1653	0.1927	0.0083	0.0012	0.0138	0.0095	0.016	0.0029	0.0124	0.0145	0.1329	0.1491	0.0022	0.0046	0.0106	0.0264	0.0151	0.01	0.0183	0.0108	0.0027
15	rs894489	71566588	0.81	0.411214762386647	0.97	0.0618608265030667	1.68420736514343	0.251156942551563	0.0055	0.0027	0.0182	0.1376	0.0109	0.1653	0.1928	0.0083	0.0011	0.0138	0.0095	0.016	0.003	0.0124	0.0145	0.133	0.1491	0.0023	0.0046	0.0106	0.0264	0.0151	0.0099	0.0183	0.0108	0.0027
15	rs80019083	71572350	0.81	0.411214762386647	0.97	0.0618608265030667	1.68232383710871	0.283517072647608	0.0055	0.0027	0.0181	0.1376	0.0111	0.1651	0.1935	0.0084	0.0011	0.0138	0.0095	0.0156	0.0031	0.0124	0.0143	0.1335	0.1491	0.0023	0.0046	0.0105	0.0263	0.015	0.0098	0.018	0.0107	0.0027
15	rs76149902	71573186	0.81	0.411214762386647	0.96	0.0732232110783407	1.69520941263331	0.284686660229158	0.0055	0.0028	0.018	0.1376	0.0111	0.165	0.1937	0.0084	0.0011	0.0138	0.0095	0.0155	0.0031	0.0124	0.0143	0.1337	0.1492	0.0023	0.0046	0.0105	0.0263	0.0149	0.0098	0.0179	0.0107	0.0027
15	rs2415114	71573665	0.81	0.411214762386647	0.96	0.0732232110783407	1.7207677677444	0.273173119035646	0.0057	0.0028	0.0181	0.1376	0.0112	0.1649	0.1938	0.0084	0.0012	0.0138	0.0095	0.0155	0.0031	0.0124	0.0143	0.1336	0.1492	0.0023	0.0046	0.0105	0.0263	0.015	0.0097	0.0179	0.0106	0.0027
15	rs7182011	71574114	0.81	0.411214762386647	0.96	0.0732232110783407	1.70119251137932	0.272942033827766	0.0057	0.0028	0.0181	0.1375	0.0112	0.1647	0.1939	0.0085	0.0012	0.0138	0.0095	0.0156	0.0031	0.0124	0.0143	0.1336	0.1492	0.0022	0.0046	0.0105	0.0263	0.015	0.0097	0.0178	0.0107	0.0027
15	rs7183077	71574585	0.81	0.411214762386647	0.96	0.0732232110783407	1.64792483676248	0.275139778890467	0.0057	0.0029	0.0181	0.1374	0.0112	0.1643	0.1939	0.0086	0.0012	0.0138	0.0094	0.0156	0.0031	0.0124	0.0143	0.1337	0.1492	0.0022	0.0046	0.0105	0.0263	0.015	0.0099	0.0178	0.0107	0.0027
15	rs112077971	71576960	0.81	0.411214762386647	0.96	0.0732232110783407	1.52085550689949	0.283166483432737	0.0058	0.0029	0.0181	0.1372	0.0113	0.1631	0.194	0.0091	0.0012	0.0139	0.0094	0.0155	0.0031	0.0124	0.0144	0.1341	0.1491	0.0021	0.0045	0.0107	0.0263	0.0149	0.0102	0.0177	0.0109	0.0027
15	rs79328796	71577249	0.81	0.411214762386647	0.96	0.0732232110783407	1.50323447725946	0.284686660229158	0.0058	0.0029	0.0181	0.1372	0.0113	0.1629	0.194	0.0091	0.0012	0.014	0.0094	0.0155	0.003	0.0124	0.0144	0.1341	0.1491	0.0021	0.0045	0.0107	0.0263	0.0149	0.0103	0.0177	0.0109	0.0027
15	rs111227803	71579509	0.8	0.458652199356866	0.96	0.0732232110783407	1.38006929867258	0.295988851062191	0.0058	0.003	0.0182	0.137	0.0114	0.1612	0.1941	0.0096	0.0012	0.0141	0.0094	0.0155	0.003	0.0124	0.0144	0.1346	0.1491	0.002	0.0044	0.0108	0.0264	0.0149	0.0108	0.0176	0.011	0.0027
15	rs983575	71579889	0.8	0.458652199356866	0.95	0.0861393601425535	1.3977322822667	0.297648185287458	0.0058	0.003	0.0182	0.137	0.0114	0.161	0.1941	0.0097	0.0012	0.0141	0.0094	0.0155	0.003	0.0124	0.0144	0.1347	0.1491	0.002	0.0044	0.0108	0.0264	0.0148	0.0109	0.0176	0.0111	0.0027
15	rs2068040	71580361	0.8	0.458652199356866	0.95	0.0861393601425535	1.24577498597021	0.29669965162575	0.0058	0.003	0.0182	0.1372	0.0114	0.161	0.1943	0.0096	0.0012	0.0141	0.0093	0.0155	0.0029	0.0124	0.0144	0.1349	0.149	0.002	0.0043	0.0109	0.0264	0.0148	0.0108	0.0176	0.0111	0.0027
15	rs1122854	71581554	0.81	0.411214762386647	0.95	0.0861393601425535	1.05105440518775	0.294450550902146	0.0057	0.0029	0.0182	0.1376	0.0114	0.1611	0.1948	0.0094	0.0013	0.0142	0.0091	0.0155	0.0029	0.0124	0.0145	0.1353	0.1488	0.002	0.0041	0.0109	0.0263	0.0148	0.0108	0.0174	0.011	0.0027
15	rs112110229	71581729	0.81	0.411214762386647	0.95	0.0861393601425535	1.00677488799008	0.293623239777972	0.0056	0.0029	0.0182	0.1376	0.0114	0.1611	0.1949	0.0094	0.0013	0.0142	0.0091	0.0155	0.0028	0.0123	0.0145	0.1354	0.1487	0.002	0.004	0.0109	0.0263	0.0149	0.0108	0.0174	0.011	0.0026
15	rs1878055	71582791	0.81	0.411214762386647	0.95	0.0861393601425535	0.801058813304329	0.288909309296894	0.0056	0.0029	0.0182	0.138	0.0113	0.1611	0.1951	0.0094	0.0013	0.0142	0.009	0.0155	0.0028	0.0123	0.0145	0.1357	0.1485	0.0019	0.0038	0.0109	0.0261	0.0149	0.0108	0.0172	0.011	0.0026
15	rs11630920	71584604	0.81	0.411214762386647	0.94	0.100733208212114	0.732188514476311	0.298004120633286	0.0055	0.0029	0.0183	0.1382	0.0114	0.1609	0.1952	0.0094	0.0013	0.0144	0.0089	0.0154	0.0027	0.0123	0.0146	0.1358	0.1483	0.0019	0.0038	0.0109	0.026	0.0147	0.0108	0.0173	0.011	0.0026
15	rs113232537	71585576	0.81	0.411214762386647	0.94	0.100733208212114	0.678585888124303	0.286795616918561	0.0055	0.0029	0.0184	0.1382	0.0114	0.1608	0.1954	0.0094	0.0013	0.0144	0.0088	0.0153	0.0026	0.0123	0.0146	0.1361	0.1485	0.0019	0.0036	0.0109	0.0261	0.0147	0.0107	0.0174	0.0108	0.0025
15	rs4777359	71586087	0.81	0.411214762386647	0.94	0.100733208212114	0.649154374814729	0.279202439070719	0.0054	0.0029	0.0184	0.1383	0.0114	0.1607	0.1955	0.0094	0.0012	0.0144	0.0088	0.0153	0.0026	0.0123	0.0147	0.1363	0.1486	0.0019	0.0035	0.0109	0.0261	0.0148	0.0107	0.0174	0.0107	0.0025
15	rs4777360	71586088	0.81	0.411214762386647	0.94	0.100733208212114	0.649011906439028	0.27908610919341	0.0054	0.0029	0.0184	0.1383	0.0114	0.1607	0.1955	0.0094	0.0012	0.0144	0.0088	0.0153	0.0026	0.0123	0.0147	0.1363	0.1486	0.0019	0.0035	0.0109	0.0261	0.0148	0.0107	0.0174	0.0107	0.0025
15	rs113423631	71588894	0.81	0.411214762386647	0.94	0.100733208212114	0.565924734785742	0.257939203760382	0.0052	0.0028	0.0187	0.1384	0.0116	0.1603	0.1959	0.0093	0.0011	0.0143	0.0085	0.0151	0.0023	0.0122	0.0149	0.1371	0.1491	0.0018	0.0032	0.011	0.0263	0.0149	0.0105	0.0176	0.0103	0.0023
15	rs4777363	71591339	0.81	0.411214762386647	0.94	0.100733208212114	0.586152341006144	0.254314910087115	0.0052	0.0028	0.0187	0.1384	0.0116	0.1603	0.1959	0.0093	0.0011	0.0143	0.0085	0.0151	0.0023	0.0122	0.015	0.1372	0.1491	0.0018	0.0032	0.011	0.0263	0.015	0.0105	0.0177	0.0103	0.0022
15	rs12916715	71591912	0.81	0.411214762386647	0.94	0.100733208212114	0.580387594941804	0.251945265711703	0.0052	0.0028	0.0188	0.1384	0.0116	0.1603	0.1959	0.0093	0.0011	0.0143	0.0085	0.015	0.0023	0.0122	0.015	0.137	0.1492	0.0018	0.0031	0.011	0.0263	0.0151	0.0105	0.0177	0.0103	0.0022
15	rs6494903	71592606	0.81	0.411214762386647	0.94	0.100733208212114	0.543730661572874	0.255558940540181	0.0052	0.0028	0.0188	0.1383	0.0116	0.1605	0.1961	0.0092	0.0011	0.0143	0.0085	0.0151	0.0023	0.0122	0.015	0.137	0.1491	0.0018	0.0031	0.011	0.0263	0.0149	0.0105	0.0177	0.0102	0.0022
15	rs74363599	71593726	0.81	0.411214762386647	0.94	0.100733208212114	0.545372505276533	0.256804879998099	0.0052	0.0028	0.0188	0.1383	0.0116	0.1605	0.1961	0.0092	0.0011	0.0143	0.0085	0.0151	0.0023	0.0122	0.015	0.137	0.1491	0.0018	0.0031	0.011	0.0263	0.0149	0.0105	0.0177	0.0103	0.0022
15	rs72759690	71593813	0.81	0.411214762386647	0.94	0.100733208212114	0.545306786687456	0.256918241675486	0.0052	0.0028	0.0188	0.1383	0.0116	0.1605	0.1961	0.0092	0.0011	0.0143	0.0085	0.0151	0.0023	0.0122	0.015	0.137	0.1491	0.0018	0.0031	0.011	0.0263	0.0149	0.0105	0.0177	0.0103	0.0022
15	rs112134713	71595701	0.81	0.411214762386647	0.94	0.100733208212114	0.544321456216353	0.261807608332423	0.0051	0.0028	0.0187	0.1383	0.0117	0.1605	0.1962	0.0092	0.0011	0.0143	0.0085	0.0151	0.0022	0.0122	0.015	0.1371	0.1491	0.0018	0.0031	0.011	0.0263	0.0149	0.0105	0.0177	0.0103	0.0022
15	rs78181609	71598909	0.81	0.411214762386647	0.94	0.100733208212114	0.545175360716831	0.2668404056607	0.0051	0.0028	0.0187	0.1383	0.0117	0.1604	0.1962	0.0092	0.0011	0.0143	0.0085	0.0151	0.0022	0.0123	0.015	0.1372	0.1491	0.0017	0.003	0.011	0.0262	0.0149	0.0105	0.0176	0.0103	0.0021
15	rs111862016	71599452	0.81	0.411214762386647	0.94	0.100733208212114	0.546292957713947	0.268218156124282	0.0051	0.0028	0.0187	0.1383	0.0117	0.1604	0.1962	0.0092	0.0011	0.0143	0.0085	0.0151	0.0022	0.0123	0.015	0.1372	0.1491	0.0017	0.003	0.011	0.0262	0.0149	0.0105	0.0176	0.0103	0.0021
15	rs75994226	71601157	0.81	0.411214762386647	0.94	0.100733208212114	0.549850126791955	0.27236458532069	0.0051	0.0028	0.0187	0.1382	0.0118	0.1603	0.1963	0.0092	0.0011	0.0143	0.0085	0.0151	0.0022	0.0123	0.015	0.1372	0.1491	0.0017	0.003	0.011	0.0262	0.015	0.0106	0.0176	0.0103	0.0021
15	rs79191387	71601777	0.81	0.411214762386647	0.94	0.100733208212114	0.55051005512391	0.275950843732749	0.0051	0.0028	0.0187	0.1382	0.0118	0.1603	0.1964	0.0092	0.0011	0.0143	0.0085	0.0151	0.0022	0.0123	0.015	0.1373	0.1491	0.0017	0.003	0.0111	0.0262	0.015	0.0106	0.0175	0.0103	0.002
15	rs908340	71602052	0.81	0.411214762386647	0.94	0.100733208212114	0.551236406646582	0.276530625869637	0.0051	0.0028	0.0187	0.1382	0.0118	0.1603	0.1964	0.0092	0.0011	0.0143	0.0085	0.0151	0.0022	0.0123	0.015	0.1373	0.1491	0.0017	0.003	0.0111	0.0262	0.015	0.0106	0.0175	0.0103	0.002
15	rs79739558	71603174	0.81	0.411214762386647	0.94	0.100733208212114	0.575053549906067	0.281065738439562	0.0051	0.0028	0.0187	0.1382	0.0119	0.1602	0.1965	0.0093	0.001	0.0142	0.0085	0.0151	0.0022	0.0123	0.015	0.1373	0.1491	0.0017	0.003	0.0111	0.0262	0.015	0.0106	0.0175	0.0103	0.002
15	rs1515677	71603763	0.81	0.411214762386647	0.93	0.117127898734063	0.586356286231167	0.283517072647608	0.0051	0.0028	0.0187	0.1382	0.0119	0.1602	0.1965	0.0093	0.001	0.0142	0.0085	0.0151	0.0022	0.0123	0.015	0.1374	0.1491	0.0017	0.003	0.0111	0.0262	0.015	0.0106	0.0175	0.0103	0.002
15	rs6494904	71609522	0.81	0.411214762386647	0.92	0.135444945858012	0.682151313024344	0.31825897866741	0.005	0.0028	0.0186	0.138	0.0123	0.1597	0.1968	0.0093	0.0012	0.0142	0.0085	0.015	0.0021	0.0125	0.0149	0.1377	0.149	0.0017	0.003	0.0111	0.0261	0.0152	0.0107	0.0172	0.0104	0.0019
15	rs111873848	71610272	0.82	0.36720095628419	0.93	0.117127898734063	0.6537208494287	0.309341129294488	0.005	0.0028	0.0188	0.1379	0.0122	0.1596	0.1961	0.0093	0.0011	0.0142	0.0085	0.0149	0.0021	0.0125	0.0152	0.1377	0.1492	0.0017	0.003	0.0111	0.026	0.0154	0.0108	0.0173	0.0105	0.0019
15	rs113124638	71610980	0.82	0.36720095628419	0.94	0.100733208212114	0.658301821322799	0.304193935517477	0.005	0.0028	0.0189	0.1378	0.0122	0.1595	0.1955	0.0093	0.0011	0.0141	0.0085	0.0149	0.0021	0.0126	0.0155	0.1377	0.1494	0.0016	0.0031	0.0111	0.0259	0.0155	0.0108	0.0174	0.0106	0.0019
15	rs1441358	71612514	0.82	0.36720095628419	0.94	0.100733208212114	0.660525931566177	0.29669965162575	0.005	0.0028	0.0191	0.1376	0.0122	0.1593	0.1945	0.0094	0.001	0.0141	0.0085	0.0148	0.0021	0.0127	0.0159	0.1377	0.1498	0.0016	0.0031	0.0112	0.0257	0.0158	0.0109	0.0176	0.0108	0.0019
15	rs11855327	71618269	0.82	0.36720095628419	0.94	0.100733208212114	0.657656747381102	0.281532156629292	0.005	0.0027	0.0192	0.138	0.0121	0.1592	0.1947	0.0094	0.001	0.0141	0.0082	0.0147	0.002	0.0126	0.016	0.1379	0.1499	0.0016	0.0031	0.0112	0.0251	0.0159	0.0108	0.0177	0.0108	0.0019
15	rs11853359	71621524	0.82	0.36720095628419	0.95	0.0861393601425535	0.68463020685968	0.287734452506649	0.005	0.0027	0.0192	0.138	0.0121	0.1592	0.1947	0.0094	9e-04	0.0141	0.0082	0.0147	0.002	0.0126	0.016	0.1379	0.15	0.0016	0.0031	0.0112	0.0251	0.0159	0.0108	0.0176	0.0109	0.0019
15	rs79854464	71623589	0.82	0.36720095628419	0.95	0.0861393601425535	0.69429229506777	0.289850242052787	0.0051	0.0027	0.0192	0.138	0.0121	0.1591	0.1949	0.0094	9e-04	0.0141	0.0082	0.0147	0.0019	0.0127	0.016	0.1379	0.15	0.0015	0.0031	0.0112	0.0251	0.0159	0.0108	0.0176	0.0109	0.0019
15	rs67883322	71627848	0.82	0.36720095628419	0.95	0.0861393601425535	0.676552270539353	0.294332320499874	0.005	0.0027	0.0192	0.1383	0.012	0.1589	0.1949	0.0094	9e-04	0.0141	0.0082	0.0147	0.0019	0.0127	0.016	0.1379	0.1501	0.0016	0.0031	0.0112	0.025	0.0159	0.0108	0.0176	0.011	0.0019
15	rs1031029	71628859	0.82	0.36720095628419	0.95	0.0861393601425535	0.676189413196261	0.307542667944204	0.005	0.0026	0.0192	0.1387	0.012	0.158	0.1951	0.0093	9e-04	0.0142	0.0082	0.0147	0.0019	0.0128	0.0159	0.1379	0.1502	0.0016	0.003	0.0115	0.0249	0.0159	0.0109	0.0175	0.011	0.0019
15	rs894142	71635196	0.82	0.36720095628419	0.95	0.0861393601425535	0.599545836042671	0.325300772011758	0.0049	0.0025	0.0194	0.1397	0.0117	0.1568	0.1955	0.0093	8e-04	0.0143	0.0081	0.0148	0.0018	0.013	0.016	0.1386	0.1502	0.0016	0.003	0.0116	0.0242	0.0159	0.0109	0.0173	0.0112	0.0018
15	rs8030394	71637241	0.82	0.36720095628419	0.95	0.0861393601425535	0.610582892850224	0.329571962606509	0.0049	0.0025	0.0194	0.1399	0.0116	0.1566	0.1956	0.0093	8e-04	0.0143	0.0081	0.0148	0.0018	0.0131	0.016	0.1387	0.1502	0.0016	0.0029	0.0116	0.0241	0.0159	0.0109	0.0172	0.0113	0.0018
15	rs72761512	71637945	0.82	0.36720095628419	0.95	0.0861393601425535	0.628013417625097	0.328716419914154	0.0049	0.0025	0.0194	0.1399	0.0116	0.1565	0.1956	0.0093	8e-04	0.0143	0.0081	0.0148	0.0017	0.0131	0.016	0.1387	0.1502	0.0016	0.0029	0.0116	0.0241	0.0159	0.0109	0.0172	0.0113	0.0018
15	rs16955470	71640371	0.82	0.36720095628419	0.95	0.0861393601425535	0.599820630202592	0.327373311571204	0.0049	0.0025	0.0194	0.1401	0.0115	0.1563	0.1957	0.0094	8e-04	0.0143	0.0081	0.0149	0.0017	0.0131	0.016	0.1388	0.1502	0.0016	0.0029	0.0116	0.024	0.0159	0.0109	0.0172	0.0113	0.0018
15	rs118138745	71642135	0.82	0.36720095628419	0.95	0.0861393601425535	0.569407105834008	0.320803348217437	0.005	0.0025	0.0195	0.1403	0.0114	0.156	0.1957	0.0094	9e-04	0.0143	0.008	0.0149	0.0018	0.0131	0.0159	0.1386	0.1501	0.0017	0.0029	0.0116	0.0239	0.016	0.0109	0.0172	0.0115	0.0019
15	rs12899618	71645120	0.82	0.36720095628419	0.95	0.0861393601425535	0.580319932094429	0.31971217204012	0.005	0.0026	0.0195	0.1405	0.0114	0.1558	0.1958	0.0094	0.001	0.0143	0.008	0.0149	0.0018	0.0131	0.0158	0.1386	0.15	0.0018	0.0029	0.0116	0.0238	0.016	0.0109	0.0172	0.0115	0.0019
15	rs12439317	71647000	0.82	0.36720095628419	0.95	0.0861393601425535	0.587172396485256	0.320318245663164	0.005	0.0026	0.0195	0.1405	0.0114	0.1557	0.1958	0.0094	0.001	0.0143	0.008	0.0149	0.0018	0.0131	0.0158	0.1385	0.15	0.0018	0.0029	0.0116	0.0238	0.016	0.0109	0.0172	0.0115	0.0019
15	rs17787630	71650741	0.82	0.36720095628419	0.94	0.100733208212114	0.569272983824452	0.312826994123563	0.005	0.0026	0.0194	0.1404	0.0113	0.1556	0.1959	0.0094	0.001	0.0143	0.008	0.0148	0.0018	0.0132	0.0158	0.1384	0.1501	0.0018	0.003	0.0116	0.0238	0.016	0.0109	0.0172	0.0116	0.0019
15	rs16955507	71656723	0.82	0.36720095628419	0.94	0.100733208212114	0.792011074110276	0.304552203402415	0.0052	0.0026	0.0193	0.1398	0.0108	0.1549	0.1967	0.0093	0.0013	0.0144	0.0081	0.0145	0.0019	0.0134	0.0161	0.1378	0.1507	0.002	0.0036	0.0115	0.0236	0.016	0.0106	0.0172	0.0117	0.002
15	rs980967	71659424	0.82	0.36720095628419	0.92	0.135444945858012	0.89214219841812	0.30168960325458	0.0052	0.0026	0.0193	0.1397	0.0107	0.1548	0.1968	0.0093	0.0013	0.0144	0.0081	0.0144	0.0019	0.0135	0.0161	0.1376	0.1508	0.002	0.0037	0.0115	0.0236	0.016	0.0105	0.0173	0.0117	0.002
15	rs62015545	71667413	0.82	0.36720095628419	0.92	0.135444945858012	0.960065981600609	0.306704457765356	0.0052	0.0026	0.0193	0.1396	0.0106	0.1547	0.1969	0.0093	0.0013	0.0145	0.0081	0.0143	0.0019	0.0135	0.0161	0.1375	0.1508	0.002	0.0038	0.0115	0.0236	0.016	0.0105	0.0173	0.0117	0.002
15	rs60884067	71667923	0.82	0.36720095628419	0.92	0.135444945858012	0.977092478764901	0.309341129294488	0.0052	0.0026	0.0193	0.1396	0.0106	0.1547	0.1969	0.0093	0.0013	0.0145	0.0081	0.0143	0.0019	0.0135	0.0161	0.1375	0.1508	0.002	0.0038	0.0115	0.0236	0.016	0.0105	0.0173	0.0117	0.002
15	rs11632680	71668140	0.82	0.36720095628419	0.92	0.135444945858012	0.977517592423439	0.313549655750438	0.0052	0.0026	0.0193	0.1396	0.0106	0.1547	0.1969	0.0093	0.0013	0.0145	0.0081	0.0143	0.0019	0.0136	0.0161	0.1374	0.1509	0.002	0.0038	0.0115	0.0236	0.016	0.0105	0.0173	0.0118	0.002
15	rs74021970	71668538	0.82	0.36720095628419	0.91	0.155803491158275	0.976582442661535	0.311383158170298	0.0052	0.0026	0.0193	0.1396	0.0106	0.1547	0.1969	0.0093	0.0013	0.0145	0.0081	0.0143	0.0019	0.0136	0.0161	0.1374	0.1509	0.002	0.0038	0.0115	0.0236	0.016	0.0105	0.0173	0.0118	0.002
15	rs78507969	71669422	0.82	0.36720095628419	0.91	0.155803491158275	0.985438536960202	0.306943876665039	0.0052	0.0026	0.0193	0.1396	0.0105	0.1547	0.1969	0.0093	0.0013	0.0145	0.0081	0.0143	0.0019	0.0136	0.0161	0.1374	0.1508	0.0021	0.0038	0.0115	0.0236	0.016	0.0105	0.0173	0.0118	0.002
15	rs17787836	71669915	0.82	0.36720095628419	0.89	0.20310604818777	0.99492683897812	0.304313344114709	0.0052	0.0026	0.0193	0.1396	0.0105	0.1547	0.1969	0.0093	0.0013	0.0145	0.0081	0.0143	0.0019	0.0136	0.0161	0.1374	0.1508	0.0021	0.0038	0.0115	0.0236	0.016	0.0105	0.0173	0.0118	0.002
15	rs16955513	71670586	0.82	0.36720095628419	0.89	0.20310604818777	1.01030597939351	0.297885461275152	0.0052	0.0026	0.0193	0.1397	0.0104	0.1548	0.1969	0.0093	0.0013	0.0145	0.0081	0.0143	0.0019	0.0136	0.0161	0.1374	0.1508	0.0021	0.0038	0.0115	0.0236	0.016	0.0105	0.0172	0.0117	0.002
15	rs76729894	71671411	0.82	0.36720095628419	0.89	0.20310604818777	1.03951983995144	0.292324603927345	0.0052	0.0026	0.0193	0.1397	0.0102	0.1548	0.1969	0.0093	0.0013	0.0145	0.0081	0.0143	0.0019	0.0136	0.0161	0.1375	0.1508	0.0021	0.0039	0.0115	0.0237	0.016	0.0105	0.0172	0.0117	0.002
15	rs78113709	71672892	0.82	0.36720095628419	0.89	0.20310604818777	1.05780658635461	0.277923629930956	0.0052	0.0026	0.0192	0.1397	0.01	0.1549	0.197	0.0093	0.0013	0.0145	0.0081	0.0143	0.0019	0.0136	0.0161	0.1376	0.1508	0.0022	0.0039	0.0115	0.0237	0.016	0.0105	0.0172	0.0117	0.002
15	rs74021974	71673271	0.82	0.36720095628419	0.89	0.20310604818777	1.05842128401827	0.277459056015846	0.0052	0.0026	0.0192	0.1397	0.01	0.1549	0.197	0.0093	0.0013	0.0145	0.0081	0.0143	0.0019	0.0136	0.0161	0.1376	0.1508	0.0022	0.0039	0.0116	0.0237	0.0159	0.0105	0.0172	0.0117	0.002
15	rs74021976	71673298	0.82	0.36720095628419	0.88	0.230271256315472	1.05798219959617	0.277342949892001	0.0052	0.0026	0.0192	0.1397	0.01	0.1549	0.197	0.0093	0.0013	0.0145	0.0081	0.0143	0.0019	0.0136	0.0161	0.1376	0.1508	0.0022	0.0039	0.0116	0.0237	0.0159	0.0105	0.0172	0.0117	0.002
15	rs60849218	71673742	0.82	0.36720095628419	0.88	0.230271256315472	1.06193659704013	0.278039810743742	0.0052	0.0026	0.0192	0.1397	0.01	0.1549	0.197	0.0093	0.0013	0.0145	0.0081	0.0143	0.0019	0.0136	0.0161	0.1376	0.1508	0.0022	0.0039	0.0116	0.0237	0.0159	0.0105	0.0171	0.0117	0.002
15	rs2165489	71673778	0.82	0.36720095628419	0.88	0.230271256315472	1.06088151097968	0.278039810743742	0.0052	0.0026	0.0192	0.1397	0.01	0.1549	0.197	0.0093	0.0013	0.0145	0.0081	0.0143	0.0019	0.0136	0.0161	0.1376	0.1508	0.0022	0.0039	0.0116	0.0237	0.0159	0.0105	0.0171	0.0117	0.002
15	rs7181187	71674078	0.82	0.36720095628419	0.88	0.230271256315472	1.06448812840599	0.279318783831548	0.0052	0.0026	0.0192	0.1397	0.01	0.1549	0.197	0.0093	0.0013	0.0145	0.0082	0.0143	0.0019	0.0136	0.0161	0.1377	0.1508	0.0022	0.0039	0.0116	0.0237	0.0159	0.0105	0.0171	0.0117	0.002
15	rs55635839	71674694	0.82	0.36720095628419	0.88	0.230271256315472	1.0627281882496	0.28025007722572	0.0052	0.0026	0.0192	0.1397	0.01	0.1549	0.197	0.0093	0.0013	0.0145	0.0082	0.0143	0.0019	0.0136	0.0161	0.1377	0.1508	0.0022	0.0039	0.0116	0.0238	0.0159	0.0105	0.0171	0.0117	0.002
15	rs2119570	71677788	0.82	0.36720095628419	0.88	0.230271256315472	1.05403374062821	0.279435143471736	0.0052	0.0026	0.0192	0.1398	0.0101	0.1548	0.197	0.0093	0.0014	0.0145	0.0082	0.0142	0.0019	0.0136	0.016	0.1378	0.1507	0.0022	0.004	0.0116	0.0238	0.0158	0.0105	0.017	0.0117	0.002
15	rs11072279	71679346	0.82	0.36720095628419	0.88	0.230271256315472	1.1279874703368	0.297410966297307	0.0052	0.0026	0.0192	0.14	0.0103	0.1546	0.1969	0.0093	0.0015	0.0145	0.0082	0.0142	0.0019	0.0136	0.0159	0.138	0.1505	0.0022	0.0041	0.0117	0.0239	0.0155	0.0105	0.0168	0.0117	0.0021
15	rs2044029	71679959	0.81	0.411214762386647	0.88	0.230271256315472	1.18778121061153	0.307662468003358	0.0052	0.0026	0.0191	0.1399	0.0103	0.1549	0.1969	0.0093	0.0013	0.0145	0.0082	0.0141	0.0019	0.0136	0.0158	0.1383	0.1504	0.0022	0.0041	0.0117	0.0239	0.0154	0.0105	0.0167	0.0117	0.0019
15	rs8033889	71680080	0.81	0.411214762386647	0.88	0.230271256315472	1.19155265626327	0.30814180745791	0.0052	0.0026	0.0191	0.1399	0.0103	0.1549	0.1969	0.0093	0.0013	0.0145	0.0082	0.0141	0.0019	0.0136	0.0158	0.1384	0.1504	0.0022	0.0041	0.0117	0.0239	0.0154	0.0105	0.0167	0.0117	0.0019
15	rs76887536	71684472	0.82	0.36720095628419	0.88	0.230271256315472	1.18971234432434	0.312465849071451	0.0053	0.0026	0.0191	0.1398	0.0103	0.1549	0.197	0.0093	0.0013	0.0145	0.0082	0.0141	0.0019	0.0136	0.0158	0.1384	0.1505	0.0023	0.0041	0.0117	0.0239	0.0153	0.0105	0.0166	0.0117	0.0019
15	rs111231472	71684944	0.82	0.36720095628419	0.88	0.230271256315472	1.18842478590803	0.31042170516544	0.0053	0.0026	0.0191	0.1398	0.0103	0.1549	0.197	0.0093	0.0013	0.0145	0.0082	0.0141	0.0019	0.0136	0.0158	0.1384	0.1507	0.0023	0.0041	0.0117	0.0238	0.0153	0.0105	0.0166	0.0116	0.0019
15	rs74021981	71684965	0.82	0.36720095628419	0.88	0.230271256315472	1.18759735693146	0.311142711991857	0.0053	0.0026	0.0191	0.1398	0.0103	0.1549	0.197	0.0093	0.0013	0.0145	0.0082	0.0141	0.0019	0.0136	0.0158	0.1384	0.1507	0.0023	0.0041	0.0117	0.0238	0.0153	0.0105	0.0166	0.0116	0.0019
15	rs74021982	71685457	0.82	0.36720095628419	0.88	0.230271256315472	1.04659177895098	0.337916585079668	0.0047	0.0026	0.0192	0.1396	0.0103	0.155	0.1974	0.0093	0.001	0.0145	0.0082	0.0141	0.0019	0.0136	0.0159	0.1386	0.1509	0.0021	0.004	0.0117	0.0238	0.0153	0.0105	0.0167	0.0117	0.0019
15	rs61499634	71685806	0.82	0.36720095628419	0.88	0.230271256315472	1.04606726777467	0.339025557082936	0.0047	0.0026	0.0192	0.1396	0.0103	0.155	0.1975	0.0093	0.001	0.0145	0.0082	0.0141	0.0019	0.0136	0.0159	0.1387	0.1509	0.0021	0.004	0.0117	0.0238	0.0153	0.0105	0.0167	0.0117	0.0019
15	rs16955550	71687425	0.82	0.36720095628419	0.88	0.230271256315472	1.04597985956202	0.343967020522088	0.0047	0.0026	0.0192	0.1396	0.0103	0.155	0.1975	0.0094	0.001	0.0145	0.0082	0.0141	0.0018	0.0136	0.0159	0.1387	0.1509	0.0021	0.004	0.0118	0.0238	0.0153	0.0105	0.0167	0.0117	0.0018
15	rs17726411	71687651	0.82	0.36720095628419	0.88	0.230271256315472	1.0464169301024	0.344214635497122	0.0047	0.0026	0.0192	0.1396	0.0104	0.155	0.1975	0.0094	0.001	0.0145	0.0082	0.0141	0.0018	0.0136	0.0159	0.1387	0.1509	0.0021	0.0039	0.0118	0.0238	0.0153	0.0105	0.0166	0.0117	0.0018
15	rs78658947	71688602	0.82	0.36720095628419	0.88	0.230271256315472	1.0509668291282	0.352165307470376	0.0047	0.0026	0.0192	0.1395	0.0104	0.155	0.1975	0.0094	0.001	0.0145	0.0082	0.0141	0.0018	0.0136	0.0159	0.1387	0.1509	0.0021	0.0039	0.0118	0.0239	0.0153	0.0106	0.0166	0.0117	0.0018
15	rs4531689	71688979	0.82	0.36720095628419	0.88	0.230271256315472	1.05245602209848	0.3493020313066	0.0047	0.0026	0.0192	0.1394	0.0104	0.155	0.1972	0.0094	0.001	0.0145	0.0082	0.0141	0.0019	0.0137	0.016	0.1388	0.1509	0.0021	0.004	0.0118	0.0239	0.0153	0.0106	0.0166	0.0117	0.0019
15	rs4288952	71690883	0.82	0.36720095628419	0.89	0.20310604818777	1.06290412960214	0.34743829781833	0.0047	0.0026	0.0193	0.1392	0.0104	0.1552	0.1964	0.0094	0.001	0.0145	0.0083	0.014	0.0019	0.0137	0.0161	0.1387	0.1509	0.0021	0.004	0.0119	0.024	0.0153	0.0106	0.0165	0.0117	0.0019
15	rs984317	71691438	0.82	0.36720095628419	0.89	0.20310604818777	0.989878872416892	0.32773945413176	0.0047	0.0031	0.0193	0.1387	0.0102	0.1552	0.1966	0.0091	0.001	0.0146	0.0083	0.0143	0.0019	0.0137	0.0161	0.1387	0.1508	0.0021	0.004	0.012	0.024	0.0153	0.0106	0.0164	0.0118	0.0021
15	rs113018050	71695572	0.82	0.36720095628419	0.89	0.20310604818777	0.965389377730875	0.336808668065401	0.0047	0.0031	0.0194	0.1387	0.0102	0.1551	0.1965	0.0091	0.0011	0.0147	0.0082	0.0143	0.0019	0.0137	0.0161	0.1387	0.1506	0.0021	0.0041	0.012	0.0241	0.0153	0.0106	0.0163	0.0117	0.0021
15	rs117193529	71701610	0.82	0.36720095628419	0.89	0.20310604818777	0.960234791660527	0.331407455090341	0.0047	0.0032	0.0194	0.1385	0.0102	0.1548	0.1965	0.0091	0.0011	0.0149	0.0082	0.0143	0.002	0.0137	0.0161	0.1387	0.1503	0.0021	0.0041	0.0121	0.0243	0.0153	0.0105	0.0162	0.0117	0.0021
15	rs12903187	71702266	0.82	0.36720095628419	0.89	0.20310604818777	0.963444508858778	0.331040118445751	0.0047	0.0032	0.0194	0.1385	0.0102	0.1548	0.1965	0.0091	0.0011	0.0149	0.0082	0.0143	0.002	0.0137	0.0161	0.1387	0.1503	0.0021	0.0041	0.0121	0.0243	0.0153	0.0105	0.0162	0.0117	0.0021
15	rs8040015	71704320	0.82	0.36720095628419	0.89	0.20310604818777	0.948027866648453	0.328716419914154	0.0047	0.0032	0.0194	0.1385	0.0102	0.1547	0.1965	0.0091	0.0011	0.0149	0.0082	0.0143	0.002	0.0137	0.0161	0.1387	0.1503	0.0021	0.0041	0.0121	0.0243	0.0153	0.0105	0.0163	0.0117	0.0021
15	rs76330344	71707292	0.82	0.36720095628419	0.89	0.20310604818777	0.899111784261213	0.32773945413176	0.0047	0.0033	0.0195	0.1384	0.0102	0.1545	0.1964	0.0091	0.0012	0.015	0.0082	0.0144	0.002	0.0137	0.0162	0.1388	0.1502	0.0021	0.0041	0.0122	0.0243	0.0154	0.0105	0.0163	0.0117	0.0021
15	rs28875515	71714449	0.81	0.411214762386647	0.89	0.20310604818777	0.465388005058073	0.292796633443496	0.0048	0.0037	0.0201	0.1372	0.0102	0.1515	0.1953	0.0093	0.0014	0.0155	0.0086	0.0153	0.0022	0.0134	0.0169	0.1392	0.1492	0.002	0.0037	0.0125	0.0244	0.016	0.0106	0.017	0.0117	0.0022
15	rs80114656	71719650	0.81	0.411214762386647	0.89	0.20310604818777	0.339808303954197	0.263634257156955	0.0048	0.0039	0.0204	0.1369	0.0102	0.1505	0.195	0.0094	0.0015	0.0157	0.0087	0.0157	0.0022	0.0134	0.0171	0.1393	0.1486	0.002	0.0035	0.0127	0.0245	0.0163	0.0108	0.0173	0.0117	0.0022
15	rs6494926	71721257	0.81	0.411214762386647	0.89	0.20310604818777	0.341005121195685	0.256238307610943	0.0048	0.0039	0.0204	0.1369	0.0103	0.1504	0.195	0.0094	0.0015	0.0158	0.0087	0.0157	0.0022	0.0134	0.0171	0.1394	0.1486	0.002	0.0035	0.0127	0.0245	0.0163	0.0109	0.0173	0.0117	0.0021
15	rs62017913	71726015	0.81	0.411214762386647	0.89	0.20310604818777	0.311046769592939	0.248460064998204	0.0048	0.004	0.0205	0.1367	0.0101	0.15	0.1949	0.0094	0.0015	0.0157	0.0087	0.0156	0.0022	0.0134	0.0173	0.1395	0.1485	0.0019	0.0035	0.0128	0.0243	0.0163	0.0109	0.0176	0.0117	0.0022
15	rs4471634	71730010	0.81	0.411214762386647	0.89	0.20310604818777	0.32439798168297	0.231158818895089	0.0048	0.0041	0.0208	0.1365	0.0099	0.1495	0.1946	0.0093	0.0015	0.0158	0.0088	0.0157	0.0022	0.0134	0.0175	0.1395	0.1485	0.0018	0.0035	0.0129	0.0244	0.0164	0.011	0.0177	0.0118	0.0022
15	rs28378329	71730074	0.81	0.411214762386647	0.89	0.20310604818777	0.325413732762248	0.229735260309747	0.0048	0.0041	0.0208	0.1365	0.0099	0.1495	0.1946	0.0093	0.0015	0.0158	0.0088	0.0157	0.0022	0.0134	0.0175	0.1395	0.1485	0.0018	0.0035	0.0129	0.0244	0.0164	0.011	0.0177	0.0118	0.0022
15	rs117378554	71731432	0.81	0.411214762386647	0.89	0.20310604818777	0.309708066098551	0.276762643611842	0.0048	0.0042	0.0209	0.1362	0.0099	0.1489	0.1943	0.0094	0.0016	0.0159	0.0087	0.0157	0.0022	0.0134	0.0176	0.1395	0.1486	0.0018	0.0034	0.013	0.0245	0.0164	0.0111	0.0176	0.0117	0.0022
15	rs10450992	71732663	0.81	0.411214762386647	0.89	0.20310604818777	0.300032801243289	0.2803665557511	0.0049	0.0042	0.021	0.136	0.0099	0.1484	0.1942	0.0095	0.0016	0.016	0.0088	0.0158	0.0022	0.0135	0.0178	0.1394	0.1488	0.0018	0.0034	0.013	0.0246	0.0164	0.0111	0.0175	0.0117	0.0023
15	rs11854514	71735489	0.82	0.36720095628419	0.89	0.20310604818777	0.276721452996652	0.245437141713546	0.0049	0.0044	0.0213	0.1356	0.0099	0.1471	0.1937	0.0097	0.0017	0.0162	0.0088	0.016	0.0023	0.0135	0.0182	0.1391	0.1491	0.0018	0.0033	0.0132	0.025	0.0165	0.0112	0.0174	0.0117	0.0023
15	rs80222344	71735731	0.82	0.36720095628419	0.89	0.20310604818777	0.27583606368182	0.252508831443636	0.0049	0.0044	0.0213	0.1355	0.0099	0.147	0.1937	0.0097	0.0017	0.0163	0.0088	0.016	0.0023	0.0135	0.0182	0.1391	0.1491	0.0018	0.0033	0.0132	0.025	0.0165	0.0112	0.0174	0.0117	0.0023
15	rs74022142	71740473	0.82	0.36720095628419	0.89	0.20310604818777	0.269819160159535	0.233904407046799	0.0049	0.0045	0.0216	0.1351	0.0099	0.1456	0.1933	0.01	0.0017	0.0165	0.0088	0.0161	0.0023	0.0137	0.0186	0.1388	0.1494	0.0019	0.0033	0.0134	0.0252	0.0166	0.0113	0.0173	0.0117	0.0023
15	rs4777390	71742207	0.82	0.36720095628419	0.88	0.230271256315472	0.259259523409384	0.25635159060674	0.0049	0.0046	0.0219	0.135	0.0099	0.1445	0.1926	0.0102	0.0017	0.0167	0.0089	0.0163	0.0022	0.0137	0.0188	0.1385	0.1494	0.0019	0.0032	0.0139	0.0257	0.0166	0.0114	0.0172	0.0116	0.0023
15	rs8037770	71742553	0.82	0.36720095628419	0.88	0.230271256315472	0.267432463749806	0.269713202955679	0.0048	0.0045	0.022	0.1344	0.0099	0.1443	0.1923	0.0103	0.0017	0.0168	0.009	0.0163	0.0021	0.0137	0.0189	0.1391	0.1492	0.0018	0.003	0.014	0.026	0.0166	0.0115	0.017	0.0116	0.0025
15	rs6494934	71743583	0.82	0.36720095628419	0.88	0.230271256315472	0.313135248946689	0.305269117735672	0.0052	0.0046	0.0223	0.1327	0.0102	0.1434	0.1913	0.0106	0.0018	0.0174	0.0092	0.0163	0.002	0.0138	0.0195	0.1403	0.1485	0.0018	0.0028	0.0144	0.0267	0.0166	0.0118	0.0168	0.0116	0.0023
15	rs34202695	71744353	0.83	0.326509998324372	0.88	0.230271256315472	0.355217537490035	0.341740803264105	0.0055	0.0045	0.0219	0.1322	0.0103	0.1435	0.1909	0.0106	0.0018	0.0172	0.0093	0.0163	0.0019	0.0137	0.0199	0.1411	0.1476	0.0018	0.0027	0.0146	0.0273	0.0164	0.012	0.0167	0.0117	0.0021
15	rs12323953	71745594	0.84	0.289034762536342	0.88	0.230271256315472	0.424411503959327	0.307542667944204	0.0057	0.0044	0.0215	0.1314	0.0105	0.1436	0.1892	0.0107	0.0017	0.0172	0.0094	0.0164	0.0017	0.0136	0.0211	0.1409	0.1472	0.0018	0.0024	0.0148	0.0283	0.0168	0.0125	0.0168	0.0118	0.0021
15	rs117383132	71746149	0.84	0.289034762536342	0.87	0.259919603286658	0.409127282857944	0.312104827994577	0.0057	0.0045	0.0214	0.132	0.0106	0.144	0.1885	0.0107	0.0017	0.0172	0.0094	0.0164	0.0015	0.0136	0.0214	0.1404	0.1468	0.0018	0.0022	0.0149	0.0286	0.0167	0.0126	0.0169	0.0118	0.002
15	rs77204752	71747065	0.85	0.254661707966279	0.88	0.230271256315472	0.421854403686789	0.370368689147405	0.0057	0.0047	0.0211	0.1329	0.0109	0.1445	0.1875	0.0109	0.0015	0.0173	0.0093	0.0164	0.0013	0.0135	0.0218	0.1396	0.1461	0.0017	0.0019	0.0151	0.029	0.0167	0.0128	0.0171	0.0119	0.0018
15	rs76843732	71747344	0.85	0.254661707966279	0.87	0.259919603286658	0.421506303752556	0.369610304469639	0.0057	0.0047	0.0211	0.133	0.0109	0.1445	0.1875	0.0109	0.0015	0.0173	0.0093	0.0164	0.0013	0.0135	0.0218	0.1396	0.1461	0.0017	0.0018	0.0152	0.029	0.0167	0.0128	0.0171	0.0119	0.0018
15	rs117797567	71747641	0.85	0.254661707966279	0.87	0.259919603286658	0.421854403686789	0.368347305400649	0.0057	0.0047	0.0211	0.133	0.0109	0.1445	0.1875	0.0109	0.0015	0.0173	0.0093	0.0165	0.0013	0.0135	0.0218	0.1396	0.1461	0.0017	0.0018	0.0152	0.029	0.0166	0.0128	0.0171	0.0119	0.0018
15	rs1372216	71749047	0.85	0.254661707966279	0.87	0.259919603286658	0.424295105447895	0.36746393293686	0.0057	0.0047	0.0211	0.133	0.0109	0.1446	0.1875	0.0109	0.0015	0.0173	0.0093	0.0165	0.0013	0.0135	0.0218	0.1396	0.1461	0.0017	0.0018	0.0152	0.029	0.0166	0.0129	0.0171	0.012	0.0018
15	rs74735810	71749386	0.85	0.254661707966279	0.87	0.259919603286658	0.4193628485096	0.374928173679693	0.0057	0.0047	0.0211	0.1331	0.011	0.1445	0.1874	0.0109	0.0015	0.0173	0.0093	0.0165	0.0013	0.0135	0.0218	0.1395	0.1461	0.0017	0.0018	0.0152	0.029	0.0166	0.0128	0.0171	0.012	0.0018
15	rs78082707	71751153	0.85	0.254661707966279	0.87	0.259919603286658	0.414114278595016	0.383710741442212	0.0057	0.0046	0.0211	0.1332	0.011	0.1446	0.1873	0.0109	0.0015	0.0173	0.0093	0.0165	0.0013	0.0135	0.0218	0.1395	0.1461	0.0017	0.0018	0.0152	0.029	0.0166	0.0128	0.0171	0.012	0.0018
15	rs9806425	71752098	0.85	0.254661707966279	0.87	0.259919603286658	0.410271043779412	0.383072416048527	0.0057	0.0046	0.0211	0.1332	0.011	0.1446	0.1873	0.0109	0.0015	0.0173	0.0093	0.0165	0.0013	0.0135	0.0218	0.1395	0.1461	0.0017	0.0018	0.0152	0.029	0.0166	0.0128	0.0171	0.012	0.0018
15	rs72760682	71752777	0.85	0.254661707966279	0.87	0.259919603286658	0.411645665683601	0.372773127643343	0.0057	0.0046	0.0211	0.1331	0.011	0.1447	0.1873	0.0109	0.0015	0.0173	0.0093	0.0165	0.0013	0.0135	0.0218	0.1394	0.1462	0.0017	0.0018	0.0152	0.0291	0.0166	0.0128	0.0171	0.012	0.0018
15	rs12912393	71753142	0.85	0.254661707966279	0.86	0.29215087580064	0.413252296901312	0.366833319795949	0.0057	0.0046	0.0211	0.133	0.011	0.1447	0.1873	0.0109	0.0015	0.0173	0.0093	0.0165	0.0013	0.0135	0.0218	0.1394	0.1463	0.0017	0.0018	0.0152	0.0291	0.0166	0.0128	0.0171	0.012	0.0018
15	rs77189079	71753929	0.85	0.254661707966279	0.86	0.29215087580064	0.410156595779261	0.369231276629505	0.0057	0.0045	0.0211	0.133	0.011	0.1447	0.1872	0.0109	0.0015	0.0173	0.0093	0.0165	0.0013	0.0135	0.0218	0.1394	0.1462	0.0017	0.0018	0.0152	0.0291	0.0166	0.0128	0.0171	0.012	0.0018
15	rs74462507	71755227	0.85	0.254661707966279	0.86	0.29215087580064	0.404113736919869	0.370368689147405	0.0058	0.0045	0.0211	0.133	0.011	0.1448	0.1872	0.0109	0.0015	0.0173	0.0093	0.0165	0.0013	0.0135	0.0218	0.1394	0.1462	0.0017	0.0018	0.0152	0.0291	0.0166	0.0128	0.0171	0.012	0.0018
15	rs34430707	71755645	0.85	0.254661707966279	0.86	0.29215087580064	0.401901740706548	0.370748045815645	0.0058	0.0045	0.0211	0.133	0.011	0.1448	0.1872	0.0109	0.0015	0.0173	0.0093	0.0165	0.0013	0.0135	0.0218	0.1394	0.1462	0.0017	0.0018	0.0153	0.0291	0.0166	0.0128	0.0171	0.012	0.0018
15	rs78187315	71756171	0.85	0.254661707966279	0.86	0.29215087580064	0.403659497164246	0.372646469071057	0.0058	0.0045	0.021	0.133	0.011	0.1448	0.1871	0.0109	0.0015	0.0173	0.0093	0.0165	0.0013	0.0135	0.0218	0.1394	0.1463	0.0017	0.0018	0.0153	0.0291	0.0166	0.0128	0.0171	0.012	0.0018
15	rs80316115	71756180	0.85	0.254661707966279	0.86	0.29215087580064	0.403716263111151	0.372773127643343	0.0058	0.0045	0.021	0.133	0.011	0.1448	0.1871	0.0109	0.0015	0.0173	0.0093	0.0165	0.0013	0.0135	0.0218	0.1394	0.1463	0.0017	0.0018	0.0153	0.0291	0.0166	0.0128	0.0171	0.012	0.0018
15	rs117310623	71757228	0.85	0.254661707966279	0.89	0.20310604818777	0.408327601275238	0.381414158792163	0.0058	0.0044	0.021	0.133	0.011	0.1448	0.1871	0.0109	0.0015	0.0173	0.0093	0.0165	0.0013	0.0135	0.0218	0.1394	0.1464	0.0017	0.0018	0.0153	0.0291	0.0167	0.0128	0.0171	0.012	0.0018
15	rs75680857	71761321	0.85	0.254661707966279	0.89	0.20310604818777	0.416820961466369	0.387162806791009	0.0058	0.0043	0.0209	0.133	0.0109	0.1449	0.187	0.0109	0.0015	0.0174	0.0093	0.0165	0.0013	0.0135	0.0217	0.1394	0.1467	0.0017	0.0018	0.0153	0.0292	0.0167	0.0128	0.0171	0.012	0.0018
15	rs72760691	71761857	0.85	0.254661707966279	0.89	0.20310604818777	0.41791764945783	0.386650847060502	0.0058	0.0043	0.0209	0.133	0.0109	0.1449	0.187	0.0109	0.0015	0.0174	0.0093	0.0165	0.0013	0.0135	0.0217	0.1394	0.1467	0.0017	0.0018	0.0153	0.0292	0.0167	0.0128	0.0171	0.012	0.0018
15	rs111606150	71762393	0.85	0.254661707966279	0.89	0.20310604818777	0.419015774005494	0.38793109929597	0.0058	0.0043	0.0209	0.133	0.0109	0.1449	0.187	0.0109	0.0015	0.0174	0.0093	0.0165	0.0013	0.0135	0.0217	0.1394	0.1467	0.0017	0.0018	0.0153	0.0292	0.0167	0.0128	0.0171	0.0119	0.0018
15	rs112198297	71763333	0.85	0.254661707966279	0.89	0.20310604818777	0.420868491983212	0.389981945165096	0.0058	0.0043	0.0208	0.133	0.0109	0.1449	0.187	0.0109	0.0015	0.0174	0.0093	0.0165	0.0013	0.0135	0.0217	0.1395	0.1468	0.0017	0.0018	0.0153	0.0292	0.0167	0.0128	0.0171	0.0119	0.0018
15	rs80113514	71763437	0.85	0.254661707966279	0.89	0.20310604818777	0.421100367911728	0.390110222609675	0.0058	0.0043	0.0208	0.133	0.0109	0.1449	0.187	0.0109	0.0015	0.0174	0.0093	0.0165	0.0013	0.0135	0.0217	0.1395	0.1468	0.0017	0.0018	0.0153	0.0292	0.0167	0.0128	0.0171	0.0119	0.0018
15	rs75525307	71763667	0.85	0.254661707966279	0.89	0.20310604818777	0.421796377100931	0.389084330824566	0.0058	0.0043	0.0208	0.133	0.0109	0.1449	0.187	0.0109	0.0015	0.0174	0.0093	0.0165	0.0013	0.0135	0.0217	0.1395	0.1468	0.0017	0.0018	0.0153	0.0292	0.0167	0.0128	0.0171	0.0119	0.0018
15	rs76542242	71763764	0.85	0.254661707966279	0.89	0.20310604818777	0.422028507274718	0.389212526305506	0.0058	0.0043	0.0208	0.133	0.0109	0.1449	0.187	0.0109	0.0015	0.0174	0.0093	0.0165	0.0013	0.0135	0.0217	0.1395	0.1468	0.0017	0.0018	0.0153	0.0292	0.0167	0.0128	0.0171	0.0119	0.0018
15	rs75546068	71763920	0.85	0.254661707966279	0.89	0.20310604818777	0.422376821677109	0.389468952418388	0.0058	0.0043	0.0208	0.133	0.0109	0.1449	0.187	0.0109	0.0015	0.0174	0.0093	0.0165	0.0013	0.0135	0.0217	0.1395	0.1468	0.0017	0.0018	0.0153	0.0292	0.0167	0.0128	0.0171	0.0119	0.0018
15	rs78132567	71763936	0.85	0.254661707966279	0.89	0.20310604818777	0.422434887975938	0.389468952418388	0.0058	0.0043	0.0208	0.133	0.0109	0.1449	0.187	0.0109	0.0015	0.0174	0.0093	0.0165	0.0013	0.0135	0.0217	0.1395	0.1468	0.0017	0.0018	0.0153	0.0292	0.0167	0.0128	0.0171	0.0119	0.0018
15	rs78078135	71763961	0.85	0.254661707966279	0.89	0.20310604818777	0.422551032485531	0.389468952418388	0.0058	0.0043	0.0208	0.133	0.0109	0.1449	0.187	0.0109	0.0015	0.0174	0.0093	0.0165	0.0013	0.0135	0.0217	0.1395	0.1468	0.0017	0.0018	0.0153	0.0292	0.0167	0.0128	0.0171	0.0119	0.0018
15	rs78768875	71764090	0.85	0.254661707966279	0.89	0.20310604818777	0.422841463240576	0.389597183044396	0.0058	0.0043	0.0208	0.133	0.0109	0.1449	0.187	0.0109	0.0015	0.0174	0.0093	0.0165	0.0013	0.0135	0.0217	0.1395	0.1468	0.0017	0.0018	0.0153	0.0292	0.0167	0.0128	0.0171	0.0119	0.0018
15	rs9635372	71764830	0.85	0.254661707966279	0.9	0.178319663885856	0.425051979379605	0.392421213974657	0.0058	0.0043	0.0208	0.133	0.0109	0.1449	0.187	0.0109	0.0015	0.0174	0.0093	0.0165	0.0013	0.0135	0.0217	0.1395	0.1468	0.0017	0.0018	0.0153	0.0292	0.0167	0.0128	0.0171	0.0119	0.0018
15	rs78655703	71768227	0.85	0.254661707966279	0.9	0.178319663885856	0.430720563217096	0.407663700213299	0.0058	0.0042	0.0208	0.133	0.0109	0.1449	0.1869	0.0109	0.0015	0.0174	0.0093	0.0165	0.0013	0.0135	0.0217	0.1395	0.1469	0.0017	0.0018	0.0153	0.0293	0.0167	0.0128	0.0171	0.0119	0.0018
15	rs78303418	71771055	0.85	0.254661707966279	0.89	0.20310604818777	0.437016694658879	0.429240282386569	0.0058	0.004	0.0208	0.133	0.0109	0.1449	0.1869	0.0109	0.0015	0.0174	0.0093	0.0163	0.0013	0.0135	0.0217	0.1396	0.147	0.0017	0.0018	0.0153	0.0293	0.0167	0.0128	0.0171	0.012	0.0018
15	rs77300230	71772046	0.85	0.254661707966279	0.89	0.20310604818777	0.439026791515566	0.437689575104006	0.0058	0.004	0.0207	0.133	0.0109	0.1449	0.1869	0.0109	0.0015	0.0174	0.0093	0.0163	0.0013	0.0135	0.0217	0.1396	0.147	0.0017	0.0018	0.0153	0.0293	0.0167	0.0128	0.0171	0.012	0.0018
15	rs7182401	71772995	0.85	0.254661707966279	0.89	0.20310604818777	0.445263166371306	0.438351527967846	0.0058	0.0039	0.0207	0.1329	0.0109	0.1449	0.1869	0.0109	0.0015	0.0174	0.0093	0.0162	0.0013	0.0135	0.0217	0.1397	0.1471	0.0017	0.0018	0.0154	0.0294	0.0167	0.0128	0.0171	0.012	0.0018
15	rs77361892	71776506	0.86	0.223270892544248	0.89	0.20310604818777	0.404340952942715	0.394349922762874	0.0058	0.0038	0.0206	0.1331	0.0107	0.1459	0.1857	0.0112	0.0014	0.0173	0.009	0.0163	0.0013	0.0131	0.0219	0.1394	0.1477	0.0017	0.0014	0.0158	0.0296	0.0165	0.0126	0.0178	0.0118	0.0016
15	rs12915131	71778179	0.86	0.223270892544248	0.89	0.20310604818777	0.360182197748725	0.38677881933423	0.0058	0.0037	0.0206	0.1332	0.0106	0.1466	0.1848	0.0114	0.0013	0.0172	0.0089	0.0164	0.0012	0.0129	0.022	0.1393	0.1483	0.0017	0.0012	0.0162	0.0297	0.0163	0.0125	0.0183	0.0116	0.0015
15	rs28438814	71778201	0.86	0.223270892544248	0.89	0.20310604818777	0.357935709002887	0.377340877462839	0.0058	0.0037	0.0206	0.1332	0.0106	0.1466	0.1848	0.0114	0.0013	0.0172	0.0089	0.0164	0.0012	0.0129	0.022	0.1393	0.1483	0.0017	0.0012	0.0162	0.0297	0.0163	0.0125	0.0183	0.0116	0.0015
15	rs118001178	71780646	0.87	0.194736090082605	0.89	0.20310604818777	0.400034815385337	0.370115845543737	0.0058	0.0036	0.0205	0.1346	0.01	0.1473	0.1843	0.0115	0.001	0.0169	0.0086	0.0164	9e-04	0.0121	0.0221	0.1386	0.1487	0.0015	0.001	0.017	0.0311	0.0167	0.012	0.0187	0.0109	0.0013
15	rs4131757	71781127	0.87	0.194736090082605	0.89	0.20310604818777	0.392498917097056	0.347562457504196	0.0058	0.0036	0.0205	0.1348	0.0099	0.1474	0.1842	0.0116	0.001	0.0169	0.0085	0.0164	9e-04	0.012	0.0221	0.1385	0.1487	0.0015	0.001	0.0172	0.0313	0.0168	0.0119	0.0188	0.0109	0.0013
15	rs113656082	71783120	0.87	0.194736090082605	0.89	0.20310604818777	0.41791764945783	0.280133613546453	0.0057	0.0038	0.0205	0.1356	0.0096	0.148	0.1833	0.0117	9e-04	0.0164	0.0082	0.0165	8e-04	0.0118	0.0223	0.1382	0.1485	0.0015	9e-04	0.0175	0.0319	0.0171	0.0118	0.0192	0.0106	0.0012
15	rs77111062	71783308	0.87	0.194736090082605	0.89	0.20310604818777	0.436249332423375	0.280832618230808	0.0058	0.0038	0.0205	0.1357	0.0097	0.148	0.1832	0.0117	9e-04	0.0165	0.0084	0.0165	7e-04	0.0117	0.0223	0.1377	0.1485	0.0015	9e-04	0.0174	0.0319	0.0171	0.0118	0.0192	0.0106	0.0012
15	rs112359852	71783402	0.87	0.194736090082605	0.89	0.20310604818777	0.438139422550359	0.274329450530851	0.0058	0.0038	0.0205	0.1357	0.0097	0.148	0.1832	0.0117	9e-04	0.0164	0.0084	0.0165	7e-04	0.0117	0.0224	0.1377	0.1485	0.0015	9e-04	0.0175	0.0319	0.0171	0.0118	0.0193	0.0106	0.0012
15	rs78919630	71783609	0.87	0.194736090082605	0.88	0.230271256315472	0.440092804029662	0.277459056015846	0.0058	0.0035	0.0205	0.1358	0.0097	0.1484	0.1831	0.0117	9e-04	0.0164	0.0084	0.0165	7e-04	0.0117	0.0224	0.1377	0.1484	0.0015	9e-04	0.0175	0.032	0.0171	0.0118	0.0193	0.0105	0.0012
15	rs76472501	71783734	0.87	0.194736090082605	0.88	0.230271256315472	0.440804187673465	0.272711009062895	0.0058	0.0035	0.0205	0.1359	0.0097	0.1484	0.1831	0.0117	9e-04	0.0164	0.0084	0.0165	7e-04	0.0117	0.0224	0.1376	0.1484	0.0015	9e-04	0.0175	0.032	0.0171	0.0117	0.0193	0.0105	0.0012
15	rs79659099	71783783	0.87	0.194736090082605	0.88	0.230271256315472	0.447710082065381	0.277342949892001	0.0058	0.0035	0.0205	0.1359	0.0096	0.1484	0.1832	0.0117	9e-04	0.0163	0.0083	0.0165	7e-04	0.0117	0.0225	0.1376	0.1484	0.0014	9e-04	0.0175	0.0321	0.0171	0.0117	0.0193	0.0105	0.0012
15	rs113453593	71784441	0.87	0.194736090082605	0.88	0.230271256315472	0.458349160833124	0.299072695081142	0.0058	0.0036	0.0205	0.1361	0.0095	0.1486	0.1829	0.0117	8e-04	0.0162	0.0082	0.0166	6e-04	0.0116	0.0226	0.1375	0.1484	0.0014	8e-04	0.0176	0.0323	0.0173	0.0117	0.0195	0.0105	0.0011
15	rs7164165	71784536	0.87	0.194736090082605	0.88	0.230271256315472	0.458711953083365	0.291027713771247	0.0058	0.0036	0.0205	0.1361	0.0095	0.1486	0.1829	0.0117	8e-04	0.0162	0.0082	0.0166	6e-04	0.0116	0.0226	0.1375	0.1483	0.0015	8e-04	0.0176	0.0323	0.0173	0.0117	0.0195	0.0104	0.0011
15	rs117723978	71785045	0.87	0.194736090082605	0.88	0.230271256315472	0.461680010416922	0.309221134621702	0.0058	0.0036	0.0205	0.1362	0.0095	0.1487	0.1828	0.0117	8e-04	0.0162	0.0082	0.0165	6e-04	0.0116	0.0226	0.1375	0.1484	0.0015	8e-04	0.0176	0.0323	0.0173	0.0116	0.0195	0.0104	0.0011
15	rs74509295	71785536	0.87	0.194736090082605	0.88	0.230271256315472	0.464718280354725	0.323353680398268	0.0058	0.0036	0.0205	0.1362	0.0095	0.1487	0.1828	0.0117	8e-04	0.0162	0.0082	0.0165	6e-04	0.0115	0.0226	0.1375	0.1484	0.0015	8e-04	0.0176	0.0323	0.0173	0.0116	0.0195	0.0104	0.0011
15	rs113535925	71785561	0.87	0.194736090082605	0.88	0.230271256315472	0.464840013484926	0.322745919414455	0.0058	0.0036	0.0205	0.1362	0.0095	0.1487	0.1828	0.0117	8e-04	0.0162	0.0082	0.0165	6e-04	0.0115	0.0226	0.1375	0.1484	0.0015	8e-04	0.0176	0.0323	0.0173	0.0116	0.0195	0.0104	0.0011
15	rs76022622	71786121	0.87	0.194736090082605	0.88	0.230271256315472	0.46404902623719	0.316082861885231	0.0058	0.0036	0.0205	0.1363	0.0095	0.1487	0.1828	0.0117	8e-04	0.0162	0.0082	0.0165	6e-04	0.0115	0.0226	0.1375	0.1485	0.0015	8e-04	0.0177	0.0324	0.0173	0.0116	0.0195	0.0104	0.0011
15	rs11858393	71786739	0.87	0.194736090082605	0.88	0.230271256315472	0.464840013484926	0.306584769247575	0.0057	0.0036	0.0205	0.1363	0.0095	0.1487	0.1828	0.0117	8e-04	0.0162	0.0082	0.0165	6e-04	0.0115	0.0226	0.1374	0.1485	0.0015	8e-04	0.0177	0.0324	0.0173	0.0116	0.0195	0.0104	0.0011
15	rs113585192	71786850	0.87	0.194736090082605	0.88	0.230271256315472	0.465144414364212	0.305866931429557	0.0057	0.0036	0.0205	0.1363	0.0095	0.1487	0.1828	0.0117	8e-04	0.0162	0.0082	0.0165	6e-04	0.0115	0.0226	0.1374	0.1485	0.0015	8e-04	0.0177	0.0324	0.0173	0.0116	0.0195	0.0104	0.0011
15	rs4238438	71786970	0.87	0.194736090082605	0.88	0.230271256315472	0.465875373055051	0.306824160239112	0.0057	0.0036	0.0205	0.1363	0.0095	0.1487	0.1828	0.0117	8e-04	0.0162	0.0082	0.0165	6e-04	0.0115	0.0226	0.1374	0.1485	0.0014	8e-04	0.0177	0.0324	0.0173	0.0116	0.0195	0.0104	0.0011
15	rs77000665	71786996	0.87	0.194736090082605	0.88	0.230271256315472	0.466545910220798	0.306465094689574	0.0057	0.0036	0.0205	0.1363	0.0095	0.1487	0.1828	0.0117	8e-04	0.0162	0.0082	0.0165	6e-04	0.0115	0.0226	0.1374	0.1485	0.0014	8e-04	0.0177	0.0324	0.0173	0.0116	0.0195	0.0104	0.0011
15	rs4389101	71789343	0.87	0.194736090082605	0.87	0.259919603286658	0.468438134898274	0.283166483432737	0.0057	0.0036	0.0205	0.1364	0.0095	0.1488	0.1828	0.0117	8e-04	0.0162	0.0081	0.0165	5e-04	0.0114	0.0226	0.1374	0.1485	0.0014	8e-04	0.0177	0.0324	0.0173	0.0116	0.0195	0.0104	0.0011
15	rs72735323	71792774	0.87	0.194736090082605	0.86	0.29215087580064	0.466667876586748	0.280949170924561	0.0057	0.0036	0.0205	0.1364	0.0095	0.1488	0.1828	0.0117	8e-04	0.0162	0.0081	0.0165	5e-04	0.0114	0.0226	0.1374	0.1486	0.0014	8e-04	0.0177	0.0324	0.0173	0.0116	0.0195	0.0103	0.0011
15	rs4340285	71793081	0.87	0.194736090082605	0.86	0.29215087580064	0.466789858494239	0.280949170924561	0.0057	0.0036	0.0205	0.1364	0.0095	0.1488	0.1828	0.0117	8e-04	0.0162	0.0081	0.0165	5e-04	0.0114	0.0226	0.1374	0.1486	0.0014	8e-04	0.0177	0.0324	0.0173	0.0116	0.0195	0.0103	0.0011
15	rs4777401	71795977	0.87	0.194736090082605	0.86	0.29215087580064	0.467033868930077	0.284803699847686	0.0057	0.0036	0.0205	0.1364	0.0095	0.1488	0.1828	0.0117	8e-04	0.0162	0.0081	0.0165	5e-04	0.0114	0.0226	0.1374	0.1486	0.0014	8e-04	0.0177	0.0325	0.0173	0.0116	0.0195	0.0103	0.0011
15	rs4238439	71796438	0.87	0.194736090082605	0.86	0.29215087580064	0.431776561574	0.298241482058562	0.0056	0.0036	0.0205	0.1364	0.0095	0.1489	0.1828	0.0118	8e-04	0.0163	0.0081	0.0165	5e-04	0.0114	0.0226	0.1374	0.1486	0.0014	8e-04	0.0177	0.0325	0.0173	0.0115	0.0195	0.0103	0.0011
15	rs79478398	71797603	0.87	0.194736090082605	0.86	0.29215087580064	0.424120537434261	0.292088675716606	0.0056	0.0035	0.0205	0.1364	0.0095	0.1489	0.1828	0.0118	8e-04	0.0163	0.0081	0.0165	6e-04	0.0113	0.0226	0.1374	0.1486	0.0014	8e-04	0.0177	0.0325	0.0173	0.0115	0.0195	0.0103	0.0011
15	rs112643328	71799024	0.87	0.194736090082605	0.86	0.29215087580064	0.413309734433201	0.289379659456013	0.0056	0.0034	0.0205	0.1364	0.0095	0.149	0.1827	0.0118	8e-04	0.0163	0.0081	0.0165	7e-04	0.0113	0.0226	0.1374	0.1486	0.0014	8e-04	0.0177	0.0325	0.0173	0.0116	0.0195	0.0103	0.0011
15	rs11072294	71799386	0.87	0.194736090082605	0.86	0.29215087580064	0.409127282857944	0.289967923990191	0.0056	0.0035	0.0205	0.1363	0.0095	0.149	0.1827	0.0118	8e-04	0.0163	0.0081	0.0165	7e-04	0.0113	0.0226	0.1374	0.1487	0.0014	8e-04	0.0178	0.0325	0.0173	0.0116	0.0195	0.0103	0.0011
15	rs4776554	71799398	0.87	0.194736090082605	0.86	0.29215087580064	0.41313743380271	0.287734452506649	0.0056	0.0035	0.0205	0.1364	0.0095	0.1489	0.1826	0.0118	8e-04	0.0163	0.0081	0.0165	7e-04	0.0113	0.0226	0.1373	0.1486	0.0014	8e-04	0.0178	0.0325	0.0175	0.0116	0.0196	0.0103	0.0011
15	rs117218233	71799944	0.87	0.194736090082605	0.86	0.29215087580064	0.413309734433201	0.289732574626647	0.0056	0.0035	0.0205	0.1364	0.0095	0.1489	0.1826	0.0118	8e-04	0.0163	0.0081	0.0165	7e-04	0.0113	0.0226	0.1373	0.1486	0.0014	8e-04	0.0178	0.0325	0.0175	0.0116	0.0196	0.0103	0.0011
15	rs62015883	71803450	0.87	0.194736090082605	0.86	0.29215087580064	0.411531026025526	0.271672146516398	0.0056	0.0035	0.0205	0.1364	0.0095	0.1489	0.1826	0.0118	8e-04	0.0163	0.0081	0.0166	7e-04	0.0113	0.0226	0.1373	0.1486	0.0014	8e-04	0.0178	0.0326	0.0175	0.0116	0.0196	0.0103	0.0011
15	rs72735345	71803657	0.87	0.194736090082605	0.85	0.32706018639722	0.412448590282325	0.271787515114599	0.0056	0.0035	0.0205	0.1364	0.0095	0.1489	0.1826	0.0118	8e-04	0.0163	0.0081	0.0166	7e-04	0.0113	0.0226	0.1373	0.1486	0.0014	8e-04	0.0178	0.0326	0.0175	0.0116	0.0196	0.0103	0.0011
15	rs78767136	71804716	0.87	0.194736090082605	0.85	0.32706018639722	0.412161741708619	0.274560897683556	0.0056	0.0035	0.0205	0.1365	0.0095	0.1489	0.1826	0.0118	8e-04	0.0163	0.0081	0.0166	7e-04	0.0112	0.0226	0.1373	0.1486	0.0014	8e-04	0.0178	0.0326	0.0175	0.0116	0.0196	0.0103	0.0011
15	rs12101403	71805984	0.87	0.194736090082605	0.85	0.32706018639722	0.406047115418249	0.260895773789267	0.0055	0.0035	0.0205	0.1365	0.0094	0.1489	0.1825	0.0117	8e-04	0.0163	0.0081	0.0166	6e-04	0.0112	0.0226	0.1371	0.1486	0.0015	8e-04	0.0178	0.0326	0.0175	0.0116	0.0196	0.0102	0.0013
15	rs78720784	71806642	0.87	0.194736090082605	0.85	0.32706018639722	0.400543543519558	0.246219732924627	0.0055	0.0036	0.0205	0.1365	0.0094	0.1489	0.1824	0.0117	8e-04	0.0163	0.008	0.0166	6e-04	0.0111	0.0226	0.137	0.1485	0.0016	9e-04	0.0179	0.0327	0.0175	0.0117	0.0196	0.0102	0.0015
15	rs6494941	71808994	0.87	0.194736090082605	0.85	0.32706018639722	0.431248402271005	0.164190091256066	0.0055	0.0039	0.0205	0.1364	0.0093	0.1489	0.1819	0.0116	9e-04	0.0163	0.0079	0.0168	7e-04	0.0109	0.0225	0.1365	0.1482	0.0019	0.001	0.018	0.0329	0.0174	0.0119	0.0195	0.01	0.0024
15	rs28666419	71810232	0.87	0.194736090082605	0.85	0.32706018639722	0.491747535539645	0.133480399793742	0.0055	0.004	0.0206	0.1368	0.0092	0.1486	0.181	0.0115	9e-04	0.0164	0.0078	0.017	7e-04	0.0108	0.0224	0.1361	0.1486	0.0022	0.0011	0.018	0.033	0.0174	0.0118	0.0195	0.0099	0.0029
15	rs12898663	71812034	0.87	0.194736090082605	0.84	0.364737902801441	0.602916070600112	0.108516761928989	0.0055	0.0042	0.0207	0.1372	0.0091	0.1483	0.1802	0.0115	0.001	0.0165	0.0077	0.0172	7e-04	0.0107	0.0223	0.1357	0.1489	0.0025	0.0011	0.0181	0.0331	0.0174	0.0118	0.0195	0.0097	0.0034
15	rs61706626	71812491	0.87	0.194736090082605	0.84	0.364737902801441	0.618991166876392	0.107429017812286	0.0055	0.0042	0.0205	0.1374	0.0091	0.1485	0.1802	0.0115	0.001	0.0165	0.0077	0.0173	7e-04	0.0107	0.0221	0.1356	0.1489	0.0025	0.0011	0.0181	0.0332	0.0174	0.0118	0.0195	0.0097	0.0035
15	rs74589282	71816321	0.87	0.194736090082605	0.84	0.364737902801441	0.669817461803461	0.0971882224860219	0.0054	0.0042	0.0206	0.1379	0.0092	0.1485	0.1798	0.0114	0.001	0.0164	0.0077	0.0173	7e-04	0.0106	0.0217	0.1357	0.1488	0.0027	0.0012	0.0182	0.0332	0.0175	0.0116	0.0194	0.0096	0.0037
15	rs62024436	71816360	0.87	0.194736090082605	0.84	0.364737902801441	0.670684764963696	0.09710791510032	0.0054	0.0042	0.0206	0.1379	0.0092	0.1485	0.1798	0.0114	0.001	0.0164	0.0077	0.0173	7e-04	0.0106	0.0217	0.1357	0.1488	0.0027	0.0012	0.0182	0.0332	0.0175	0.0116	0.0194	0.0096	0.0037
15	rs62024440	71820362	0.87	0.194736090082605	0.84	0.364737902801441	0.874940009563134	0.0791252688413024	0.0053	0.0044	0.0205	0.1394	0.009	0.1494	0.1791	0.0111	0.001	0.0162	0.0076	0.0173	7e-04	0.0102	0.0214	0.1359	0.148	0.003	0.0013	0.0183	0.0332	0.0176	0.0113	0.0194	0.0091	0.0044
15	rs117216605	71822209	0.87	0.194736090082605	0.83	0.405269641990714	1.79481503344431	0.0550250321670733	0.0049	0.0047	0.0205	0.143	0.0088	0.1516	0.1773	0.0105	0.0011	0.0156	0.0073	0.0173	7e-04	0.0092	0.0204	0.1367	0.1461	0.0039	0.0015	0.0186	0.0333	0.0167	0.0105	0.0192	0.0084	0.0059
15	rs12440325	71824256	0.87	0.194736090082605	0.83	0.405269641990714	2.12985611818947	0.042907804515862	0.0049	0.0048	0.0205	0.1439	0.0087	0.1521	0.177	0.0105	0.0012	0.0155	0.0074	0.0173	6e-04	0.0088	0.0203	0.1367	0.1457	0.004	0.0015	0.019	0.0333	0.0165	0.0104	0.0192	0.0082	0.0063
15	rs61253998	71825948	0.87	0.194736090082605	0.83	0.405269641990714	2.15962540511179	0.0431930576895719	0.0049	0.0048	0.0205	0.1439	0.0087	0.1522	0.1771	0.0105	0.0012	0.0155	0.0073	0.0173	7e-04	0.0088	0.0203	0.1369	0.1458	0.004	0.0015	0.019	0.0333	0.0165	0.0104	0.0192	0.0082	0.0063
15	rs148555043	71828244	0.87	0.194736090082605	0.83	0.405269641990714	2.14165675332893	0.0420571097345026	0.0049	0.0048	0.0205	0.144	0.0086	0.1521	0.1771	0.0106	0.0012	0.0155	0.0073	0.0173	7e-04	0.0087	0.0202	0.1371	0.1459	0.0041	0.0015	0.0188	0.0333	0.0164	0.0104	0.0192	0.0081	0.0063
15	rs12441735	71830926	0.87	0.194736090082605	0.83	0.405269641990714	2.22669368754287	0.042283217594939	0.0049	0.0049	0.0205	0.1441	0.0086	0.1521	0.1772	0.0105	0.0012	0.0154	0.0072	0.0173	7e-04	0.0086	0.0199	0.1376	0.1461	0.0041	0.0016	0.0187	0.0333	0.0164	0.0104	0.0192	0.0081	0.0064
15	rs10851844	71831070	0.87	0.194736090082605	0.83	0.405269641990714	2.27181152132924	0.0431930576895719	0.0049	0.0049	0.0205	0.1441	0.0086	0.152	0.1771	0.0104	0.0012	0.0154	0.0072	0.0172	7e-04	0.0086	0.0199	0.1382	0.146	0.0041	0.0016	0.0187	0.0332	0.0163	0.0105	0.019	0.0081	0.0064
15	rs4608288	71831463	0.86	0.223270892544248	0.83	0.405269641990714	2.29964895495029	0.042283217594939	0.0048	0.0049	0.0204	0.1441	0.0086	0.1519	0.1772	0.0103	0.0012	0.0153	0.0072	0.0169	7e-04	0.0085	0.0199	0.1393	0.1461	0.0041	0.0016	0.0186	0.0331	0.0163	0.0106	0.0187	0.008	0.0064
15	rs12442633	71832139	0.86	0.223270892544248	0.83	0.405269641990714	2.25181295920909	0.036054001570451	0.0048	0.0049	0.0204	0.1441	0.0085	0.152	0.1774	0.0103	0.0012	0.0152	0.0071	0.0169	7e-04	0.0085	0.0199	0.1395	0.1465	0.0041	0.0016	0.0185	0.0327	0.0163	0.0106	0.0188	0.0081	0.0064
15	rs55829501	71833806	0.86	0.223270892544248	0.83	0.405269641990714	2.28142634378374	0.0371143329247355	0.0048	0.0049	0.0203	0.1442	0.0085	0.1522	0.1775	0.0103	0.0012	0.0152	0.007	0.0167	7e-04	0.0084	0.0198	0.1392	0.1466	0.0042	0.0016	0.0183	0.0329	0.0164	0.0106	0.0187	0.0082	0.0064
15	rs80184477	71834577	0.86	0.223270892544248	0.83	0.405269641990714	2.27215881805345	0.0364764556750437	0.0049	0.0049	0.0204	0.1441	0.0085	0.1524	0.1774	0.0103	0.0012	0.0152	0.007	0.0167	7e-04	0.0084	0.0198	0.1392	0.1464	0.0042	0.0016	0.0183	0.0328	0.0164	0.0105	0.0187	0.0083	0.0065
15	rs4439715	71837273	0.87	0.194736090082605	0.83	0.405269641990714	2.31745182440493	0.0357911070977267	0.0051	0.0048	0.0207	0.1442	0.0085	0.1528	0.1774	0.0103	0.0012	0.0152	0.007	0.0167	7e-04	0.0083	0.0197	0.1392	0.1462	0.0042	0.0016	0.0183	0.0324	0.0164	0.0105	0.0187	0.0082	0.0065
15	rs12440877	71837549	0.87	0.194736090082605	0.83	0.405269641990714	0.513428744316779	0.0572679468469331	0.0051	0.0041	0.0208	0.1459	0.0083	0.1541	0.179	0.01	8e-04	0.0153	0.0069	0.0168	6e-04	0.0082	0.0197	0.1413	0.1475	0.0024	0.001	0.0184	0.0325	0.0162	0.0107	0.0187	0.0082	0.002
15	rs10851846	71838170	0.87	0.194736090082605	0.83	0.405269641990714	0.401675214062812	0.0515171046324881	0.0051	0.0042	0.0208	0.1462	0.0083	0.1548	0.1796	0.01	8e-04	0.0155	0.007	0.0168	7e-04	0.0083	0.0197	0.1408	0.1475	0.0023	0.001	0.0184	0.0314	0.0161	0.0108	0.0187	0.0082	0.0018
15	rs72737247	71843365	0.88	0.168925028033099	0.83	0.405269641990714	0.235227924488245	0.0265095516250392	0.0046	0.0046	0.0211	0.1469	0.0081	0.1561	0.18	0.01	0.001	0.0151	0.0073	0.0167	9e-04	0.008	0.0194	0.1405	0.1465	0.0029	0.0011	0.0183	0.0296	0.0157	0.011	0.0192	0.0079	0.0019
15	rs62022767	71848063	0.88	0.168925028033099	0.83	0.405269641990714	0.213856726995371	0.0222143858361528	0.0046	0.0046	0.0212	0.1471	0.0081	0.1563	0.1801	0.01	0.0011	0.0149	0.0074	0.0167	9e-04	0.008	0.0193	0.1405	0.1464	0.0031	0.0011	0.0183	0.0293	0.0156	0.011	0.0193	0.0079	0.002
15	rs12440264	71854104	0.88	0.168925028033099	0.83	0.405269641990714	0.173772631669048	0.0184766326290751	0.0044	0.0046	0.0215	0.1476	0.0081	0.157	0.18	0.0102	0.0011	0.0147	0.0071	0.0167	0.001	0.0079	0.019	0.1408	0.1459	0.0032	0.0012	0.0183	0.0287	0.0153	0.011	0.0194	0.0078	0.0021
15	rs72737265	71854638	0.88	0.168925028033099	0.83	0.405269641990714	0.15667574814294	0.0242729941931404	0.0045	0.0046	0.0215	0.1475	0.0081	0.157	0.18	0.0102	0.0011	0.0146	0.0071	0.0167	0.0011	0.0078	0.019	0.1409	0.1459	0.0032	0.0012	0.0182	0.0287	0.0153	0.011	0.0193	0.0078	0.0021
15	rs76979012	71863517	0.88	0.168925028033099	0.83	0.405269641990714	0.109669636088976	0.0146964572522112	0.0047	0.0048	0.0216	0.1474	0.0081	0.1568	0.1799	0.0104	0.0015	0.0142	0.0071	0.0167	0.0015	0.0077	0.0184	0.1414	0.1462	0.0034	0.0014	0.0178	0.0281	0.0147	0.0115	0.0194	0.0076	0.0024
15	rs7166967	71867301	0.88	0.168925028033099	0.83	0.405269641990714	0.0981221187820548	0.011803530965863	0.0047	0.0049	0.0219	0.1472	0.0081	0.1566	0.1801	0.0105	0.0016	0.0141	0.0071	0.0167	0.0015	0.0077	0.0182	0.1414	0.1465	0.0034	0.0014	0.0178	0.0281	0.0145	0.0115	0.0193	0.0076	0.0025
15	rs55681820	71868264	0.88	0.168925028033099	0.84	0.364737902801441	0.10340095048575	0.0121126661705541	0.0048	0.0049	0.0219	0.1473	0.008	0.1566	0.1799	0.0105	0.0016	0.014	0.0071	0.0167	0.0016	0.0076	0.0182	0.1414	0.1465	0.0034	0.0014	0.0178	0.0281	0.0145	0.0115	0.0193	0.0076	0.0025
15	rs7168172	71870992	0.88	0.168925028033099	0.84	0.364737902801441	0.0999912626608414	0.0123943459075691	0.0048	0.0049	0.022	0.1474	0.008	0.1565	0.1798	0.0105	0.0016	0.014	0.007	0.0167	0.0016	0.0076	0.0182	0.1414	0.1466	0.0034	0.0014	0.0177	0.0281	0.0145	0.0115	0.0192	0.0076	0.0025
15	rs12898527	71879131	0.88	0.168925028033099	0.84	0.364737902801441	0.0854656346475625	0.0124258456638131	0.0049	0.005	0.022	0.1474	0.008	0.1567	0.1802	0.0104	0.0016	0.0138	0.007	0.0167	0.0016	0.0076	0.0182	0.1415	0.1468	0.0033	0.0014	0.0177	0.028	0.0146	0.0114	0.0192	0.0076	0.0019
15	rs72739299	71885032	0.88	0.168925028033099	0.84	0.364737902801441	0.0834286181375272	0.0119266993199836	0.0049	0.005	0.0221	0.1473	0.0079	0.1569	0.1804	0.0104	0.0017	0.0137	0.007	0.0168	0.0016	0.0076	0.0181	0.1415	0.1468	0.0033	0.0014	0.0176	0.028	0.0146	0.0114	0.0192	0.0075	0.0019
15	rs28407165	71885152	0.88	0.168925028033099	0.84	0.364737902801441	0.0835205300401666	0.011377548202471	0.0049	0.005	0.0221	0.1473	0.0079	0.1569	0.1804	0.0104	0.0017	0.0136	0.007	0.0168	0.0016	0.0076	0.0181	0.1415	0.1468	0.0033	0.0014	0.0176	0.028	0.0146	0.0114	0.0192	0.0075	0.002
15	rs11637110	71886525	0.88	0.168925028033099	0.84	0.364737902801441	0.0833367708853058	0.0135866749403153	0.0049	0.005	0.0221	0.1473	0.0079	0.1568	0.1806	0.0104	0.0017	0.0136	0.007	0.0168	0.0016	0.0075	0.0181	0.1416	0.1467	0.0033	0.0014	0.0176	0.028	0.0146	0.0114	0.0192	0.0075	0.002
15	rs113022611	71892069	0.88	0.168925028033099	0.83	0.405269641990714	0.0846980787930335	0.0203641594591037	0.0049	0.0052	0.022	0.1472	0.0079	0.1567	0.1808	0.0104	0.0017	0.0136	0.0069	0.0168	0.0017	0.0074	0.018	0.1419	0.1469	0.0033	0.0015	0.0175	0.0279	0.0144	0.0113	0.0191	0.0074	0.002
15	rs113531773	71893637	0.88	0.168925028033099	0.83	0.405269641990714	0.0863549592634924	0.020404430872072	0.005	0.0053	0.0219	0.147	0.0078	0.1569	0.181	0.0104	0.0017	0.0135	0.0069	0.0168	0.0018	0.0073	0.0179	0.1421	0.1471	0.0033	0.0016	0.0175	0.0279	0.0142	0.0112	0.0191	0.0073	0.002
15	rs28464933	71895980	0.88	0.168925028033099	0.81	0.49521423796015	0.0923769795323438	0.0156014283986724	0.005	0.0054	0.0219	0.1469	0.0078	0.1569	0.1811	0.0104	0.0017	0.0135	0.0069	0.0168	0.0018	0.0073	0.0178	0.1422	0.1472	0.0033	0.0017	0.0175	0.0279	0.0142	0.0111	0.019	0.0073	0.0021
15	rs11854845	71901445	0.89	0.145699762692903	0.81	0.49521423796015	0.0923034814392851	0.0196063367487112	0.005	0.0055	0.0219	0.1468	0.0078	0.1567	0.1816	0.0104	0.0018	0.0135	0.0068	0.0168	0.0019	0.0073	0.0177	0.1425	0.1469	0.0033	0.0017	0.0174	0.0279	0.014	0.011	0.019	0.0072	0.0021
15	rs34989103	71906761	0.89	0.145699762692903	0.81	0.49521423796015	0.0842812715636974	0.0180566899876586	0.005	0.0055	0.022	0.1467	0.0078	0.1566	0.1821	0.0104	0.0018	0.0135	0.0067	0.0168	0.002	0.0072	0.0176	0.1426	0.147	0.0031	0.0018	0.0173	0.0278	0.0141	0.011	0.0189	0.0072	0.0019
15	rs17728202	71906778	0.89	0.145699762692903	0.81	0.49521423796015	0.0842350406148106	0.0180946713218615	0.005	0.0055	0.022	0.1467	0.0078	0.1566	0.1821	0.0104	0.0018	0.0135	0.0067	0.0168	0.002	0.0072	0.0176	0.1426	0.147	0.0031	0.0018	0.0173	0.0278	0.0141	0.011	0.0189	0.0072	0.0019
15	rs61299538	71907327	0.89	0.145699762692903	0.82	0.448736318624531	0.0821031547336485	0.016207647158578	0.005	0.0055	0.022	0.1467	0.0078	0.1566	0.1822	0.0104	0.0018	0.0135	0.0067	0.0168	0.002	0.0072	0.0176	0.1425	0.147	0.0031	0.0018	0.0173	0.0278	0.0141	0.011	0.0189	0.0072	0.0019
15	rs117840260	71910865	0.89	0.145699762692903	0.81	0.49521423796015	0.0792259150122261	0.0179429805605506	0.005	0.0056	0.0223	0.1461	0.0077	0.1567	0.1824	0.0104	0.0019	0.0133	0.0067	0.0169	0.0021	0.0072	0.0175	0.1429	0.1468	0.0031	0.0019	0.0173	0.0278	0.0141	0.0108	0.0188	0.0073	0.0018
15	rs4238444	71918027	0.89	0.145699762692903	0.81	0.49521423796015	0.0811969430114992	0.0149720453936491	0.0051	0.0057	0.0225	0.1454	0.0076	0.1568	0.1826	0.0105	0.002	0.0132	0.0068	0.017	0.0022	0.0072	0.0175	0.1434	0.1466	0.0031	0.002	0.0172	0.0278	0.0141	0.0106	0.0186	0.0073	0.0017
15	rs79345527	71919135	0.89	0.145699762692903	0.81	0.49521423796015	0.0811292367351447	0.014868401034638	0.0051	0.0057	0.0225	0.1453	0.0075	0.1568	0.1827	0.0105	0.002	0.0132	0.0068	0.017	0.0022	0.0072	0.0175	0.1434	0.1467	0.0031	0.002	0.0171	0.0278	0.0141	0.0106	0.0186	0.0073	0.0017
15	rs12437451	71921019	0.9	0.124917206299546	0.8	0.544775224122235	0.10682844654959	0.0109299673986953	0.0055	0.006	0.0227	0.1448	0.0072	0.1564	0.1846	0.0104	0.0022	0.0131	0.0066	0.0166	0.0024	0.007	0.0172	0.1426	0.1471	0.0031	0.0022	0.0169	0.0275	0.0144	0.0104	0.0185	0.0072	0.0019
15	rs12440604	71921046	0.9	0.124917206299546	0.8	0.544775224122235	0.106882133226998	0.00955930625727686	0.0055	0.006	0.0227	0.1446	0.0072	0.1564	0.185	0.0104	0.0022	0.0131	0.0066	0.0166	0.0024	0.007	0.0172	0.1425	0.1471	0.0031	0.0022	0.0169	0.0275	0.0144	0.0104	0.0184	0.0072	0.0019
15	rs61075944	71921062	0.91	0.106429816649543	0.8	0.544775224122235	0.0993486583274302	0.00978121619572833	0.0055	0.006	0.0228	0.1443	0.0071	0.1563	0.1851	0.0104	0.0022	0.0131	0.0067	0.0169	0.0024	0.007	0.0173	0.142	0.1473	0.0029	0.0022	0.0169	0.0274	0.0144	0.0104	0.0186	0.0071	0.0019
15	rs28491654	71922125	0.93	0.0757334056000413	0.8	0.544775224122235	0.183598875613424	0.0418878846418231	0.0056	0.0069	0.0229	0.143	0.0067	0.1565	0.1886	0.0109	0.0022	0.0129	0.0068	0.0169	0.0026	0.0072	0.0178	0.1391	0.1453	0.0028	0.0022	0.0171	0.0263	0.0148	0.0106	0.0189	0.0079	0.0019
15	rs11630954	71922324	0.93	0.0757334056000413	0.8	0.544775224122235	0.2761620819745	0.045505279576202	0.0056	0.0072	0.0226	0.1433	0.0065	0.1567	0.1891	0.0109	0.0022	0.0129	0.0068	0.0168	0.0026	0.0071	0.0178	0.1386	0.1451	0.0028	0.0022	0.017	0.026	0.0148	0.0107	0.0188	0.008	0.0019
15	rs11630997	71922473	0.94	0.0632155594214646	0.8	0.544775224122235	0.273235386748757	0.0710181248424649	0.0056	0.0072	0.0226	0.1438	0.0064	0.1569	0.1895	0.0108	0.0022	0.0129	0.0067	0.0167	0.0026	0.007	0.0178	0.1383	0.145	0.0028	0.0023	0.017	0.0258	0.0148	0.0107	0.0187	0.008	0.0019
15	rs79535636	71923398	0.95	0.0523777185899542	0.8	0.544775224122235	0.248444884146496	0.0329575116390723	0.0056	0.007	0.0219	0.1466	0.006	0.1586	0.1924	0.0106	0.0021	0.0129	0.0065	0.016	0.0026	0.0068	0.0177	0.1363	0.1443	0.0028	0.0023	0.0167	0.0245	0.0147	0.0107	0.0182	0.0083	0.0019
15	rs1542879	71925114	0.95	0.0523777185899542	0.8	0.544775224122235	0.261832716408206	0.0551521596853757	0.0056	0.0069	0.0213	0.1498	0.0052	0.1609	0.1949	0.0103	0.002	0.0126	0.0063	0.0155	0.003	0.0063	0.0176	0.1349	0.1448	0.0028	0.0024	0.0165	0.0234	0.0141	0.01	0.0177	0.0075	0.0019
15	rs78075143	71931152	0.95	0.0523777185899542	0.79	0.597486775499064	0.234843964944461	0.0477511778391918	0.0055	0.0068	0.0212	0.1504	0.0051	0.1614	0.1953	0.0104	0.002	0.0127	0.0063	0.0155	0.003	0.0064	0.0178	0.1345	0.1444	0.0028	0.0024	0.0163	0.0231	0.014	0.01	0.0176	0.0075	0.0019
15	rs117436466	71940524	0.95	0.0523777185899542	0.79	0.597486775499064	0.22327938972637	0.0413820422838874	0.0054	0.0067	0.021	0.1512	0.0048	0.1623	0.1959	0.0104	0.002	0.0128	0.0063	0.0156	0.0029	0.0064	0.0181	0.1339	0.1439	0.0028	0.0024	0.016	0.0228	0.0138	0.01	0.0174	0.0076	0.0019
15	rs16955948	71943410	0.96	0.0430660126656495	0.79	0.597486775499064	0.209630766270777	0.0285545245579515	0.0054	0.0067	0.0209	0.1514	0.0048	0.1624	0.1959	0.0104	0.002	0.0128	0.0063	0.0156	0.0029	0.0065	0.0182	0.1339	0.1439	0.0028	0.0024	0.016	0.0227	0.0138	0.01	0.0174	0.0076	0.0019
15	rs17797245	71945128	0.96	0.0430660126656495	0.79	0.597486775499064	0.188836491945702	0.0161357336318064	0.0055	0.0065	0.0209	0.1515	0.0048	0.1627	0.1962	0.0104	0.002	0.0128	0.0062	0.0157	0.0027	0.0065	0.0182	0.1339	0.1441	0.0026	0.0024	0.016	0.0224	0.0138	0.01	0.0174	0.0076	0.0019
15	rs11072317	71948843	0.96	0.0430660126656495	0.79	0.597486775499064	0.198128340783537	0.0128710787915008	0.0055	0.0066	0.0207	0.1514	0.0048	0.1627	0.1963	0.0103	0.002	0.0128	0.0063	0.0159	0.0028	0.0066	0.0183	0.1336	0.1437	0.0026	0.0024	0.016	0.0222	0.0139	0.0101	0.0175	0.0078	0.002
15	rs111662725	71949429	0.96	0.0430660126656495	0.79	0.597486775499064	0.199098746581945	0.0141193108034926	0.0055	0.0066	0.0207	0.1514	0.0048	0.1627	0.1963	0.0103	0.002	0.0128	0.0063	0.0159	0.0028	0.0066	0.0183	0.1336	0.1437	0.0026	0.0024	0.016	0.0222	0.0139	0.0101	0.0175	0.0078	0.002
15	rs75592780	71952163	0.96	0.0430660126656495	0.78	0.653412240020304	0.198283424539252	0.0129031834954321	0.0055	0.0066	0.0207	0.1515	0.0048	0.1627	0.1963	0.0103	0.002	0.0128	0.0063	0.0159	0.0028	0.0066	0.0183	0.1335	0.1437	0.0026	0.0024	0.016	0.0222	0.0139	0.01	0.0175	0.0078	0.002
15	rs62024298	71953045	0.96	0.0430660126656495	0.79	0.597486775499064	0.197586091179761	0.0121126661705541	0.0055	0.0066	0.0207	0.1515	0.0048	0.1626	0.1963	0.0103	0.002	0.0128	0.0063	0.0159	0.0028	0.0066	0.0183	0.1335	0.1437	0.0026	0.0024	0.016	0.0222	0.0139	0.01	0.0175	0.0078	0.002
15	rs112845117	71954517	0.96	0.0430660126656495	0.78	0.653412240020304	0.200696047969536	0.0117115800005515	0.0055	0.0066	0.0207	0.1515	0.0048	0.1627	0.1964	0.0103	0.002	0.0128	0.0063	0.0159	0.0028	0.0066	0.0183	0.1335	0.1437	0.0026	0.0024	0.0159	0.0222	0.0139	0.01	0.0174	0.0078	0.002
15	rs77440020	71962211	0.96	0.0430660126656495	0.79	0.597486775499064	0.199293151252878	0.00743609436313294	0.0056	0.0066	0.0208	0.1515	0.0049	0.1629	0.1967	0.0102	0.002	0.0128	0.0063	0.0159	0.0028	0.0067	0.0182	0.1334	0.1434	0.0026	0.0024	0.0159	0.022	0.0139	0.01	0.0173	0.0079	0.002
15	rs11637487	71969479	0.96	0.0430660126656495	0.79	0.597486775499064	0.184602402190149	0.00480882420452878	0.0056	0.0065	0.0209	0.1522	0.0049	0.1632	0.1971	0.0102	0.002	0.0128	0.0063	0.0157	0.0028	0.0068	0.0181	0.1331	0.1429	0.0025	0.0024	0.0158	0.0218	0.014	0.0099	0.0172	0.008	0.002
15	rs4776567	71969852	0.96	0.0430660126656495	0.79	0.597486775499064	0.187181267211611	0.00561056838546834	0.0056	0.0065	0.0209	0.1523	0.0049	0.1632	0.1971	0.0102	0.002	0.0128	0.0063	0.0157	0.0028	0.0068	0.0181	0.1331	0.1429	0.0025	0.0024	0.0158	0.0218	0.014	0.0099	0.0171	0.008	0.002
15	rs75125772	71970162	0.96	0.0430660126656495	0.79	0.597486775499064	0.188723370252301	0.00627727001482072	0.0056	0.0065	0.0208	0.1523	0.0049	0.1632	0.1971	0.0102	0.002	0.0128	0.0063	0.0157	0.0028	0.0068	0.0181	0.1331	0.1429	0.0025	0.0024	0.0158	0.0218	0.014	0.0099	0.0171	0.008	0.002
15	rs113086563	71971575	0.96	0.0430660126656495	0.79	0.597486775499064	0.194810735845947	0.0092856022847993	0.0056	0.0065	0.0208	0.1525	0.0049	0.1633	0.1971	0.0102	0.002	0.0128	0.0063	0.0156	0.0028	0.0068	0.018	0.1331	0.1428	0.0025	0.0024	0.0158	0.0218	0.0139	0.0099	0.0171	0.008	0.002
15	rs77605721	71971895	0.96	0.0430660126656495	0.78	0.653412240020304	0.194964335465279	0.00980913898164545	0.0056	0.0065	0.0208	0.1526	0.0049	0.1633	0.1971	0.0102	0.002	0.0128	0.0063	0.0156	0.0028	0.0068	0.018	0.133	0.1428	0.0025	0.0024	0.0158	0.0218	0.014	0.0099	0.0171	0.008	0.002
15	rs55690839	71980797	0.96	0.0430660126656495	0.78	0.653412240020304	0.191411003005156	0.00638851388535974	0.0056	0.0065	0.0208	0.1532	0.0049	0.1634	0.1973	0.0102	0.002	0.0128	0.0063	0.0155	0.0028	0.0069	0.0179	0.133	0.1426	0.0025	0.0024	0.0158	0.0218	0.014	0.0099	0.017	0.0079	0.0019
15	rs4776570	71982142	0.96	0.0430660126656495	0.78	0.653412240020304	0.192095831804923	0.00717231105158613	0.0056	0.0065	0.0208	0.1532	0.0049	0.1634	0.1973	0.0102	0.002	0.0128	0.0063	0.0155	0.0028	0.0069	0.0178	0.133	0.1426	0.0025	0.0024	0.0158	0.0218	0.014	0.0099	0.017	0.0079	0.0019
15	rs62024320	71989250	0.96	0.0430660126656495	0.78	0.653412240020304	0.1961956177304	0.00731557483406545	0.0056	0.0065	0.0208	0.1532	0.0049	0.1634	0.1973	0.0102	0.0019	0.0128	0.0063	0.0155	0.0027	0.0069	0.0178	0.1329	0.1426	0.0025	0.0024	0.0158	0.0218	0.014	0.0099	0.017	0.0079	0.0019
15	rs8033791	71995256	0.97	0.0351293717890758	0.78	0.653412240020304	0.224067954795093	0.00356388253303536	0.0059	0.0066	0.0208	0.1559	0.0049	0.1637	0.1983	0.01	0.0017	0.0127	0.006	0.0149	0.0025	0.0072	0.0172	0.1315	0.1426	0.0025	0.0022	0.0153	0.0221	0.0144	0.0094	0.0167	0.008	0.0018
15	rs7163037	71997294	0.97	0.0351293717890758	0.78	0.653412240020304	0.224067954795093	0.00381377747685128	0.0059	0.0066	0.0208	0.1561	0.0048	0.1635	0.1984	0.0099	0.0017	0.0127	0.006	0.0147	0.0025	0.0072	0.0171	0.1315	0.1429	0.0025	0.0022	0.0152	0.022	0.0144	0.0094	0.0167	0.0081	0.0017
15	rs872473	71998173	0.97	0.0351293717890758	0.78	0.653412240020304	0.233566607365832	0.00374624136813535	0.0059	0.0065	0.0207	0.1562	0.0048	0.1634	0.1984	0.0099	0.0016	0.0127	0.006	0.0147	0.0024	0.0072	0.0171	0.1315	0.1429	0.0025	0.0022	0.0152	0.022	0.0144	0.0094	0.0167	0.0081	0.0017
15	rs71395025	72002982	0.97	0.0351293717890758	0.78	0.653412240020304	0.256297315376121	0.00260024479403566	0.0059	0.0065	0.0206	0.1566	0.0049	0.1629	0.1985	0.0099	0.0016	0.0128	0.0059	0.0148	0.0023	0.0073	0.0172	0.1314	0.1429	0.0026	0.0022	0.0153	0.022	0.0147	0.0095	0.0169	0.0079	0.0016
15	rs79474377	72011825	0.97	0.0351293717890758	0.78	0.653412240020304	0.25952973475207	0.00245123031379081	0.0059	0.0064	0.0206	0.1568	0.0049	0.1626	0.1987	0.0098	0.0015	0.0128	0.006	0.015	0.0022	0.0073	0.0173	0.1312	0.1427	0.0027	0.0021	0.0153	0.0218	0.015	0.0094	0.0171	0.0079	0.0016
15	rs2088864	72018058	0.97	0.0351293717890758	0.79	0.597486775499064	0.254021047082627	0.00188016945180384	0.0059	0.0064	0.0206	0.1568	0.0049	0.1626	0.1987	0.0098	0.0015	0.0128	0.006	0.015	0.0022	0.0073	0.0173	0.1312	0.1427	0.0027	0.0021	0.0153	0.0217	0.015	0.0094	0.0171	0.0079	0.0016
15	rs111751337	72020282	0.97	0.0351293717890758	0.8	0.544775224122235	0.256073661722315	0.00166857050727444	0.0059	0.0064	0.0207	0.1568	0.0049	0.1626	0.1989	0.0097	0.0015	0.0128	0.006	0.015	0.0021	0.0073	0.0173	0.1312	0.1428	0.0027	0.0021	0.0152	0.0217	0.015	0.0094	0.017	0.0079	0.0015
15	rs77958270	72021465	0.97	0.0351293717890758	0.8	0.544775224122235	0.255135479688565	0.00156283336055319	0.0059	0.0064	0.0207	0.1569	0.0049	0.1626	0.199	0.0097	0.0015	0.0128	0.0059	0.015	0.0021	0.0073	0.0173	0.1312	0.1428	0.0027	0.0021	0.0152	0.0217	0.015	0.0094	0.0169	0.0078	0.0015
15	rs117616374	72024368	0.97	0.0351293717890758	0.8	0.544775224122235	0.250737947414915	0.000960486341333486	0.0059	0.0063	0.0208	0.157	0.0049	0.1627	0.1992	0.0097	0.0015	0.0128	0.0059	0.015	0.0019	0.0073	0.0173	0.1312	0.1431	0.0026	0.0021	0.0151	0.0216	0.015	0.0094	0.0168	0.0078	0.0015
15	rs11636972	72031763	0.97	0.0351293717890758	0.8	0.544775224122235	0.246250905481147	0.000699903921724967	0.0059	0.0062	0.021	0.157	0.005	0.1629	0.1996	0.0096	0.0014	0.0128	0.0059	0.015	0.0017	0.0074	0.0174	0.1313	0.1433	0.0026	0.002	0.015	0.0215	0.015	0.0094	0.0165	0.0078	0.0015
15	rs1027614	72033224	0.97	0.0351293717890758	0.8	0.544775224122235	0.245288938880737	0.000629522126809214	0.0059	0.0062	0.021	0.1571	0.005	0.1628	0.1998	0.0095	0.0014	0.0128	0.0059	0.015	0.0017	0.0074	0.0175	0.1312	0.1433	0.0026	0.002	0.0149	0.0215	0.015	0.0094	0.0165	0.0078	0.0014
15	rs55931360	72038711	0.97	0.0351293717890758	0.8	0.544775224122235	0.231911811469726	0.000433446134411611	0.0059	0.0062	0.0209	0.1577	0.005	0.1625	0.2002	0.0092	0.0014	0.0129	0.0058	0.015	0.0016	0.0073	0.0176	0.131	0.1439	0.0026	0.002	0.0145	0.0212	0.0151	0.0094	0.0165	0.0077	0.0014
15	rs1872056	72040774	0.97	0.0351293717890758	0.8	0.544775224122235	0.234332558943661	0.000629522126809214	0.0059	0.0062	0.0209	0.1578	0.005	0.1627	0.2003	0.0091	0.0014	0.0129	0.0058	0.015	0.0016	0.0073	0.0176	0.131	0.1438	0.0026	0.002	0.0144	0.0211	0.0151	0.0094	0.0164	0.0077	0.0014
15	rs16956149	72041639	0.97	0.0351293717890758	0.8	0.544775224122235	0.233949409528613	0.000824344906932081	0.0059	0.0062	0.0209	0.1579	0.005	0.1625	0.2004	0.0091	0.0014	0.0129	0.0058	0.015	0.0016	0.0073	0.0176	0.1311	0.1438	0.0026	0.0019	0.0144	0.0212	0.0151	0.0094	0.0165	0.0077	0.0014
15	rs6494963	72041703	0.97	0.0351293717890758	0.8	0.544775224122235	0.181638141767314	0.000635744749553193	0.0056	0.0062	0.0209	0.158	0.005	0.1628	0.2004	0.0091	0.0014	0.013	0.0058	0.015	0.0016	0.0073	0.0176	0.1312	0.1435	0.0026	0.0019	0.0144	0.0212	0.0151	0.0094	0.0165	0.0077	0.0014
15	rs17810997	72045252	0.97	0.0351293717890758	0.79	0.597486775499064	0.200657003140559	0.00145097423086392	0.0055	0.0062	0.0209	0.1581	0.005	0.1629	0.2004	0.0091	0.0014	0.013	0.0058	0.015	0.0016	0.0073	0.0176	0.1312	0.1436	0.0026	0.0019	0.0144	0.0211	0.015	0.0094	0.0164	0.0077	0.0014
15	rs1483438	72048813	1	0.0181319503600048	0.79	0.597486775499064	0.159738408206429	0.0445739686724164	0.0052	0.0058	0.0204	0.1664	0.0045	0.1672	0.2005	0.0072	0.0013	0.0122	0.0053	0.0147	0.0011	0.0069	0.0166	0.1317	0.1483	0.0024	0.0018	0.0133	0.0165	0.0135	0.0078	0.0153	0.0074	0.0014
15	rs1483439	72048818	1	0.0181319503600048	0.79	0.597486775499064	0.159635757487602	0.0467405359611238	0.0052	0.0058	0.0204	0.1664	0.0045	0.1672	0.2005	0.0072	0.0013	0.0122	0.0053	0.0147	0.0011	0.0069	0.0166	0.1317	0.1483	0.0024	0.0018	0.0133	0.0165	0.0135	0.0078	0.0153	0.0074	0.0014
15	rs2245596	72049606	1	0.0181319503600048	0.79	0.597486775499064	0.169631664914486	0.0581108038099986	0.0051	0.0058	0.0203	0.1673	0.0045	0.1672	0.2013	0.007	0.0013	0.0121	0.0053	0.0146	0.0012	0.0069	0.0164	0.1315	0.1486	0.0023	0.0018	0.0131	0.0158	0.0133	0.0077	0.0152	0.0074	0.0014
15	rs924557	72050671	1	0.0181319503600048	0.79	0.597486775499064	0.153848727208369	0.0519501115884336	0.0051	0.0058	0.0203	0.1686	0.0044	0.1677	0.2016	0.0068	0.0013	0.012	0.0052	0.0146	0.0012	0.0069	0.0163	0.1313	0.1492	0.0023	0.0017	0.013	0.0151	0.0132	0.0075	0.0151	0.0073	0.0014
15	rs922917	72053984	1	0.0181319503600048	0.79	0.597486775499064	0.172445499860599	0.0642246516088573	0.0049	0.0057	0.0202	0.1713	0.0044	0.1689	0.2025	0.0065	0.0011	0.0116	0.005	0.0143	0.0011	0.0067	0.0157	0.1301	0.1509	0.0023	0.0016	0.0127	0.0139	0.0129	0.0069	0.0148	0.0073	0.0012
15	rs7402101	72054830	1	0.0181319503600048	0.79	0.597486775499064	0.175141781476767	0.0743763684707325	0.0049	0.0057	0.0201	0.1721	0.0044	0.1691	0.2026	0.0064	0.0011	0.0115	0.005	0.0143	0.0011	0.0069	0.0156	0.1295	0.1513	0.0023	0.0016	0.0126	0.0137	0.0128	0.0068	0.0148	0.0073	0.0012
15	rs73432450	72055493	1	0.0181319503600048	0.79	0.597486775499064	0.189553831449503	0.0974293009109307	0.0049	0.0057	0.0201	0.1729	0.0044	0.1693	0.203	0.0063	0.0011	0.0115	0.005	0.0142	0.0011	0.0068	0.0155	0.1291	0.1513	0.0024	0.0016	0.0125	0.0134	0.0127	0.0067	0.0147	0.0073	0.0013
15	rs16956179	72056680	0.99	0.0227998706611418	0.79	0.597486775499064	0.195118004122875	0.0957466836223474	0.005	0.0058	0.02	0.1739	0.0044	0.1695	0.2036	0.0062	0.0011	0.0113	0.005	0.0142	0.0011	0.0068	0.0153	0.1276	0.1518	0.0027	0.0015	0.0124	0.0133	0.0125	0.0065	0.0145	0.0074	0.0013
15	rs12442377	72057578	0.99	0.0227998706611418	0.79	0.597486775499064	0.181380083449687	0.0703118997827638	0.005	0.0058	0.0199	0.175	0.0044	0.1699	0.2044	0.0061	0.0012	0.0112	0.0049	0.0141	0.0012	0.0068	0.0151	0.1266	0.1523	0.0027	0.0016	0.0121	0.0126	0.0124	0.0064	0.0144	0.0074	0.0013
15	rs71395028	72060175	0.98	0.0284210112117031	0.79	0.597486775499064	0.129164468299429	0.132213795627726	0.0047	0.0059	0.0199	0.1758	0.0045	0.1722	0.206	0.0053	0.0013	0.0108	0.0044	0.0136	0.0013	0.0067	0.0148	0.1274	0.153	0.003	0.0018	0.0114	0.0112	0.0121	0.0061	0.0138	0.007	0.0015
15	rs62023287	72066734	0.97	0.0351293717890758	0.79	0.597486775499064	0.111479188687663	0.0957466836223474	0.0047	0.0059	0.02	0.1759	0.0045	0.1723	0.2061	0.0053	0.0013	0.0108	0.0044	0.0136	0.0013	0.0067	0.0147	0.1274	0.1531	0.003	0.0018	0.0113	0.0111	0.0121	0.0061	0.0138	0.007	0.0015
15	rs8042337	72066858	0.97	0.0351293717890758	0.79	0.597486775499064	0.111396539438083	0.0939170803644566	0.0047	0.0059	0.02	0.1759	0.0045	0.1724	0.2061	0.0053	0.0013	0.0108	0.0044	0.0136	0.0013	0.0067	0.0147	0.1274	0.1531	0.003	0.0018	0.0113	0.0111	0.0121	0.0061	0.0138	0.007	0.0015
15	rs7402189	72070929	0.97	0.0351293717890758	0.79	0.597486775499064	0.103085642447912	0.0928102413638975	0.0047	0.0059	0.0199	0.176	0.0045	0.1725	0.2061	0.0052	0.0013	0.0108	0.0044	0.0135	0.0013	0.0067	0.0147	0.1276	0.1532	0.003	0.0018	0.0113	0.0109	0.0121	0.006	0.0138	0.0068	0.0015
15	rs1054260	72072557	0.97	0.0351293717890758	0.79	0.597486775499064	0.0937309952915993	0.112059669825211	0.0047	0.0059	0.0198	0.1763	0.0045	0.1727	0.2059	0.0051	0.0013	0.0106	0.0044	0.0135	0.0013	0.0067	0.0147	0.1278	0.1546	0.003	0.0018	0.0111	0.0105	0.0121	0.0059	0.0135	0.0067	0.0015
15	rs17811309	72073189	0.97	0.0351293717890758	0.81	0.49521423796015	0.094599117791107	0.117195942938933	0.0047	0.0059	0.0198	0.1763	0.0045	0.1732	0.2059	0.0051	0.0013	0.0106	0.0044	0.0135	0.0013	0.0066	0.0147	0.1278	0.1548	0.003	0.0018	0.011	0.0104	0.0121	0.0058	0.0134	0.0067	0.0015
15	rs10468050	72073939	0.97	0.0351293717890758	0.8	0.544775224122235	0.0972844050465592	0.120493846665472	0.0047	0.0059	0.0198	0.1764	0.0044	0.1736	0.2058	0.005	0.0013	0.0106	0.0044	0.0135	0.0013	0.0066	0.0146	0.1278	0.155	0.003	0.0017	0.0109	0.0103	0.0121	0.0057	0.0133	0.0066	0.0015
15	rs12594531	72074505	0.97	0.0351293717890758	0.81	0.49521423796015	0.0979694721151993	0.120581099093761	0.0047	0.0059	0.0199	0.1764	0.0043	0.1737	0.2059	0.005	0.0013	0.0106	0.0044	0.0135	0.0013	0.0066	0.0147	0.1278	0.155	0.0029	0.0017	0.0109	0.0102	0.0121	0.0057	0.0132	0.0066	0.0015
15	rs79206740	72074956	0.97	0.0351293717890758	0.82	0.448736318624531	0.0984533643874349	0.122243402239021	0.0047	0.0059	0.0199	0.1764	0.0043	0.1737	0.2059	0.005	0.0013	0.0106	0.0043	0.0135	0.0013	0.0066	0.0146	0.1278	0.155	0.0029	0.0017	0.0109	0.0102	0.0121	0.0057	0.0132	0.0066	0.0015
15	rs77103696	72076152	0.97	0.0351293717890758	0.82	0.448736318624531	0.0977407814048024	0.123649852477956	0.0047	0.0059	0.0198	0.1765	0.0043	0.1737	0.206	0.005	0.0013	0.0106	0.0043	0.0134	0.0013	0.0066	0.0146	0.1278	0.155	0.0029	0.0017	0.0108	0.0101	0.0122	0.0058	0.0132	0.0066	0.0015
15	rs16956206	72076168	0.97	0.0351293717890758	0.82	0.448736318624531	0.0977407814048024	0.124355335385714	0.0047	0.0059	0.0198	0.1765	0.0043	0.1737	0.206	0.005	0.0013	0.0106	0.0043	0.0134	0.0013	0.0066	0.0146	0.1278	0.155	0.0029	0.0017	0.0108	0.0101	0.0122	0.0058	0.0132	0.0066	0.0015
15	rs35171275	72077062	0.97	0.0351293717890758	0.82	0.448736318624531	0.0969051145929193	0.127459408191654	0.0047	0.0058	0.0198	0.1766	0.0043	0.1737	0.2061	0.005	0.0013	0.0106	0.0043	0.0134	0.0013	0.0066	0.0146	0.1279	0.155	0.0029	0.0017	0.0108	0.01	0.0122	0.0058	0.0132	0.0066	0.0015
15	rs7180325	72078763	0.97	0.0351293717890758	0.82	0.448736318624531	0.0963505034103439	0.124178823883261	0.0046	0.0058	0.0198	0.1768	0.0043	0.1738	0.2061	0.005	0.0013	0.0106	0.0043	0.0133	0.0013	0.0066	0.0146	0.1279	0.1551	0.0029	0.0017	0.0107	0.0099	0.0122	0.0059	0.0131	0.0066	0.0015
15	rs16956208	72079553	0.97	0.0351293717890758	0.82	0.448736318624531	0.0962247341469918	0.12347371658038	0.0046	0.0058	0.0198	0.1768	0.0042	0.1738	0.2061	0.005	0.0013	0.0106	0.0043	0.0133	0.0013	0.0067	0.0145	0.1279	0.1551	0.0029	0.0017	0.0107	0.0098	0.0123	0.006	0.0131	0.0066	0.0015
15	rs1109744	72081997	0.96	0.0430660126656495	0.82	0.448736318624531	0.0951723446972951	0.115045199489055	0.0046	0.0058	0.0198	0.177	0.0042	0.1739	0.2061	0.005	0.0013	0.0106	0.0042	0.0132	0.0013	0.0067	0.0145	0.1279	0.1551	0.0029	0.0017	0.0105	0.0098	0.0123	0.0063	0.0131	0.0065	0.0015
15	rs71395031	72082421	0.96	0.0430660126656495	0.82	0.448736318624531	0.0976392486439601	0.116419935678412	0.0046	0.0058	0.0198	0.1771	0.0042	0.1739	0.206	0.005	0.0013	0.0106	0.0042	0.0132	0.0013	0.0067	0.0145	0.1279	0.155	0.0029	0.0017	0.0105	0.0098	0.0123	0.0063	0.0131	0.0065	0.0016
15	rs115943668	72084275	0.96	0.0430660126656495	0.82	0.448736318624531	0.113808733057189	0.134751448446218	0.0047	0.0058	0.0197	0.1777	0.0041	0.1738	0.2057	0.0049	0.0014	0.0105	0.0041	0.0132	0.0014	0.0068	0.0143	0.1275	0.1549	0.003	0.0019	0.0105	0.0096	0.0123	0.0064	0.0131	0.0065	0.002
15	rs7402085	72084834	0.96	0.0430660126656495	0.82	0.448736318624531	0.120050897974905	0.134296993550187	0.0047	0.0059	0.0196	0.1779	0.0041	0.1738	0.2056	0.0049	0.0014	0.0104	0.0041	0.0132	0.0014	0.0069	0.0143	0.1274	0.1549	0.0031	0.0019	0.0105	0.0095	0.0123	0.0065	0.013	0.0064	0.0021
15	rs6494968	72093971	0.96	0.0430660126656495	0.82	0.448736318624531	0.105172452456557	0.144797267381713	0.0046	0.0058	0.0196	0.1785	0.004	0.1739	0.2063	0.0047	0.0014	0.0104	0.004	0.0129	0.0016	0.0067	0.0143	0.1274	0.1551	0.003	0.0019	0.0104	0.0092	0.0124	0.0063	0.0132	0.0063	0.0021
15	rs2625541	72099216	0.96	0.0430660126656495	0.82	0.448736318624531	0.0809038105469265	0.149209398880915	0.0044	0.0057	0.0191	0.1788	0.0041	0.1753	0.2079	0.0043	0.0013	0.0105	0.0039	0.012	0.0017	0.0063	0.0143	0.1268	0.1552	0.0027	0.0018	0.0102	0.0097	0.0125	0.0061	0.013	0.0065	0.002
15	rs3759814	72100881	0.95	0.0523777185899542	0.82	0.448736318624531	0.102456825282567	0.162046727378136	0.0042	0.0059	0.019	0.1797	0.0041	0.1751	0.209	0.0039	0.0011	0.0105	0.0039	0.0116	0.0017	0.0061	0.0145	0.1262	0.1556	0.0026	0.0017	0.01	0.0098	0.0124	0.006	0.013	0.0065	0.0019
15	rs2723343	72108269	0.95	0.0523777185899542	0.82	0.448736318624531	0.0929662944361556	0.140710388880104	0.0042	0.0059	0.0189	0.1802	0.004	0.1745	0.2087	0.0039	0.0011	0.0104	0.0041	0.0116	0.0019	0.0059	0.0144	0.1255	0.1556	0.0027	0.0018	0.0102	0.0113	0.0124	0.0059	0.0126	0.0065	0.0019
15	rs16956273	72117102	0.95	0.0523777185899542	0.82	0.448736318624531	0.102065031917867	0.146293899622087	0.0041	0.0059	0.0189	0.1806	0.0041	0.1744	0.2088	0.0039	0.001	0.0104	0.0042	0.0114	0.0019	0.006	0.0144	0.1255	0.1554	0.0026	0.0018	0.0102	0.0113	0.0122	0.0058	0.0125	0.0065	0.002
15	rs4776579	72132608	0.95	0.0523777185899542	0.82	0.448736318624531	0.119849133312615	0.160784872734272	0.0041	0.006	0.0188	0.1804	0.004	0.1743	0.209	0.0039	0.001	0.0104	0.0042	0.0115	0.002	0.0072	0.0141	0.1244	0.1558	0.0026	0.0018	0.0102	0.0114	0.0122	0.0059	0.0124	0.0065	0.002
15	rs76151310	72138715	0.95	0.0523777185899542	0.82	0.448736318624531	0.120224004202054	0.160881814645972	0.0041	0.006	0.0188	0.1804	0.004	0.1743	0.209	0.0039	0.001	0.0104	0.0042	0.0115	0.002	0.0072	0.0141	0.1244	0.1558	0.0026	0.0018	0.0102	0.0114	0.0122	0.0059	0.0125	0.0065	0.002
15	rs28379098	72139559	0.95	0.0523777185899542	0.82	0.448736318624531	0.120946920900456	0.161172764327947	0.0041	0.006	0.0188	0.1805	0.004	0.1742	0.209	0.0039	0.001	0.0104	0.0042	0.0115	0.0019	0.0072	0.0141	0.1244	0.1559	0.0026	0.0017	0.0102	0.0114	0.0122	0.0059	0.0125	0.0065	0.002
15	rs2306578	72142619	0.95	0.0523777185899542	0.82	0.448736318624531	0.124453798109328	0.159623183808191	0.0041	0.0059	0.0188	0.1808	0.004	0.1741	0.2089	0.0039	0.001	0.0104	0.0042	0.0115	0.002	0.0072	0.0139	0.1244	0.1561	0.0026	0.0017	0.0102	0.0114	0.0122	0.0059	0.0125	0.0065	0.002
15	rs148435644	72170400	0.95	0.0523777185899542	0.82	0.448736318624531	0.126617052825399	0.157693680167223	0.0041	0.0059	0.0187	0.181	0.004	0.1741	0.2088	0.0039	9e-04	0.0104	0.0042	0.0115	0.002	0.0072	0.0138	0.1243	0.1562	0.0026	0.0017	0.0102	0.0114	0.0122	0.0059	0.0125	0.0065	0.0019
15	rs12907359	72171046	0.95	0.0523777185899542	0.82	0.448736318624531	0.126617052825399	0.15778995744588	0.0041	0.0059	0.0187	0.181	0.004	0.1741	0.2088	0.0039	9e-04	0.0104	0.0042	0.0115	0.002	0.0072	0.0138	0.1243	0.1562	0.0026	0.0017	0.0102	0.0114	0.0122	0.0059	0.0125	0.0065	0.0019
15	rs2306575	72172883	0.95	0.0523777185899542	0.82	0.448736318624531	0.126676638868043	0.158078914483586	0.0041	0.0059	0.0187	0.1811	0.004	0.1741	0.2088	0.0039	9e-04	0.0104	0.0042	0.0115	0.002	0.0072	0.0138	0.1243	0.1562	0.0026	0.0017	0.0102	0.0114	0.0122	0.0059	0.0125	0.0065	0.0019
15	rs148060237	72180440	0.95	0.0523777185899542	0.82	0.448736318624531	0.130101181065959	0.156060166133246	0.0041	0.0059	0.0187	0.1812	0.004	0.1742	0.2089	0.0039	9e-04	0.0104	0.0041	0.0115	0.0019	0.0072	0.0138	0.1244	0.1562	0.0026	0.0016	0.0102	0.0114	0.0122	0.0059	0.0125	0.0064	0.0019
15	rs77944471	72183040	0.95	0.0523777185899542	0.82	0.448736318624531	0.13432078607334	0.152145535407837	0.004	0.0059	0.0187	0.1813	0.004	0.1742	0.2089	0.0039	9e-04	0.0104	0.0041	0.0114	0.0019	0.0072	0.0139	0.1244	0.1563	0.0026	0.0016	0.0102	0.0114	0.0122	0.0059	0.0125	0.0064	0.0019
15	rs55738821	72190760	0.95	0.0523777185899542	0.82	0.448736318624531	0.139094130810682	0.15300179864157	0.004	0.0059	0.0186	0.1815	0.004	0.1743	0.2091	0.0039	9e-04	0.0104	0.0041	0.0113	0.0019	0.0071	0.0138	0.1244	0.1566	0.0026	0.0015	0.0102	0.0114	0.0122	0.0058	0.0125	0.0063	0.0018
15	rs2415129	72191266	0.95	0.0523777185899542	0.82	0.448736318624531	0.13912565852064	0.15300179864157	0.004	0.0059	0.0186	0.1815	0.004	0.1743	0.2091	0.0039	9e-04	0.0104	0.0041	0.0113	0.0019	0.0071	0.0138	0.1244	0.1566	0.0026	0.0015	0.0102	0.0114	0.0122	0.0058	0.0125	0.0063	0.0018
15	rs72746327	72203929	0.95	0.0523777185899542	0.82	0.448736318624531	0.137617156063671	0.152430765349601	0.004	0.0059	0.0186	0.1816	0.004	0.1743	0.2091	0.0039	9e-04	0.0104	0.0041	0.0113	0.0019	0.0071	0.0138	0.1244	0.1566	0.0026	0.0015	0.0102	0.0114	0.0122	0.0058	0.0125	0.0063	0.0018
15	rs2899774	72206808	0.95	0.0523777185899542	0.82	0.448736318624531	0.131315894220381	0.148455028124597	0.004	0.0059	0.0185	0.1816	0.004	0.1742	0.2094	0.0039	8e-04	0.0104	0.0041	0.0113	0.0018	0.007	0.0138	0.1244	0.1567	0.0026	0.0015	0.0101	0.0114	0.0122	0.0058	0.0125	0.0063	0.0018
15	rs116855263	72222286	0.95	0.0523777185899542	0.82	0.448736318624531	0.128893286168361	0.147420018860271	0.004	0.0059	0.0185	0.1817	0.004	0.1742	0.2095	0.0039	8e-04	0.0104	0.0041	0.0113	0.0017	0.0069	0.0138	0.1245	0.1568	0.0026	0.0015	0.0101	0.0114	0.0122	0.0058	0.0125	0.0063	0.0018
15	rs2277543	72225961	0.95	0.0523777185899542	0.82	0.448736318624531	0.128652524958928	0.147326056600099	0.004	0.0059	0.0185	0.1817	0.004	0.1742	0.2094	0.0039	8e-04	0.0104	0.0041	0.0113	0.0017	0.0069	0.0138	0.1245	0.1568	0.0026	0.0015	0.0101	0.0114	0.0122	0.0058	0.0125	0.0063	0.0018
15	rs113140841	72230516	0.95	0.0523777185899542	0.82	0.448736318624531	0.128021823182868	0.147044299516954	0.004	0.0059	0.0186	0.1817	0.004	0.1742	0.2093	0.0039	8e-04	0.0104	0.0041	0.0113	0.0017	0.0068	0.014	0.1245	0.1567	0.0026	0.0015	0.0101	0.0114	0.0122	0.0058	0.0125	0.0063	0.0018
15	rs1481860	72241857	0.95	0.0523777185899542	0.82	0.448736318624531	0.126676638868043	0.148455028124597	0.004	0.0059	0.0186	0.1817	0.004	0.1743	0.2092	0.0039	8e-04	0.0104	0.0041	0.0113	0.0016	0.0068	0.014	0.1245	0.1568	0.0026	0.0015	0.0101	0.0114	0.0122	0.0058	0.0125	0.0063	0.0018
15	rs8032280	72243183	0.94	0.0632155594214646	0.82	0.448736318624531	0.125547412114533	0.156156087589922	0.004	0.0059	0.0186	0.1816	0.0042	0.1741	0.2091	0.004	8e-04	0.0105	0.0042	0.0113	0.0016	0.0069	0.014	0.1245	0.1567	0.0026	0.0015	0.0101	0.0111	0.0122	0.0058	0.0125	0.0063	0.0018
15	rs116937504	72245000	0.94	0.0632155594214646	0.82	0.448736318624531	0.124748796014421	0.154528282011522	0.004	0.0059	0.0187	0.1816	0.0042	0.1741	0.2091	0.004	8e-04	0.0105	0.0043	0.0113	0.0016	0.0069	0.014	0.1245	0.1566	0.0026	0.0015	0.0101	0.0111	0.0122	0.0058	0.0125	0.0063	0.0018
15	rs77832133	72245820	0.94	0.0632155594214646	0.82	0.448736318624531	0.124453798109328	0.154910747788584	0.004	0.0059	0.0187	0.1815	0.0042	0.1741	0.2091	0.004	8e-04	0.0105	0.0043	0.0113	0.0016	0.0069	0.014	0.1245	0.1566	0.0026	0.0015	0.0101	0.0111	0.0122	0.0058	0.0125	0.0063	0.0018
15	rs11635817	72269552	0.94	0.0632155594214646	0.82	0.448736318624531	0.126944986573997	0.154815099722716	0.004	0.0059	0.0187	0.1819	0.0042	0.1744	0.2092	0.0039	8e-04	0.0105	0.0043	0.0113	0.0016	0.0068	0.0139	0.1242	0.1569	0.0025	0.0014	0.0101	0.0112	0.0122	0.0057	0.0125	0.0062	0.0018
15	rs75484736	72279728	0.94	0.0632155594214646	0.82	0.448736318624531	0.127153939640588	0.154432718292155	0.004	0.0059	0.0187	0.182	0.0042	0.1744	0.2093	0.0039	8e-04	0.0105	0.0043	0.0113	0.0016	0.0068	0.0139	0.1241	0.157	0.0025	0.0014	0.0101	0.0112	0.0122	0.0057	0.0124	0.0062	0.0018
15	rs79934816	72286995	0.94	0.0632155594214646	0.82	0.448736318624531	0.127542548363191	0.155868386197189	0.004	0.0059	0.0187	0.182	0.0042	0.1744	0.2093	0.0039	8e-04	0.0105	0.0043	0.0113	0.0016	0.0068	0.0139	0.1241	0.157	0.0025	0.0014	0.0101	0.0112	0.0122	0.0057	0.0124	0.0062	0.0018
15	rs3825869	72311610	0.94	0.0632155594214646	0.81	0.49521423796015	0.128231848520016	0.156347993447435	0.004	0.0059	0.0187	0.1821	0.0041	0.1745	0.2093	0.0039	8e-04	0.0105	0.0042	0.0113	0.0016	0.0068	0.0139	0.124	0.1571	0.0025	0.0014	0.0101	0.0112	0.0122	0.0057	0.0124	0.0062	0.0018
15	rs78711746	72316209	0.94	0.0632155594214646	0.81	0.49521423796015	0.12847213288162	0.155676690275074	0.004	0.0059	0.0187	0.1821	0.0041	0.1745	0.2093	0.0039	8e-04	0.0105	0.0042	0.0113	0.0016	0.0068	0.0139	0.1241	0.1571	0.0025	0.0014	0.0101	0.0112	0.0122	0.0057	0.0124	0.0062	0.0018
15	rs77917846	72319164	0.94	0.0632155594214646	0.81	0.49521423796015	0.128622448968656	0.155772527731071	0.004	0.0059	0.0187	0.1821	0.0041	0.1745	0.2093	0.0039	8e-04	0.0105	0.0042	0.0113	0.0016	0.0068	0.0139	0.1241	0.1571	0.0025	0.0014	0.0101	0.0112	0.0122	0.0057	0.0124	0.0062	0.0018
15	rs115816904	72325977	0.94	0.0632155594214646	0.81	0.49521423796015	0.12904390032017	0.155772527731071	0.004	0.0059	0.0187	0.1821	0.0041	0.1745	0.2093	0.0039	8e-04	0.0105	0.0042	0.0113	0.0016	0.0068	0.0139	0.1241	0.1571	0.0025	0.0014	0.0101	0.0112	0.0122	0.0057	0.0124	0.0062	0.0018
15	rs62025613	72328525	0.94	0.0632155594214646	0.81	0.49521423796015	0.12910417579191	0.155772527731071	0.004	0.0059	0.0187	0.1822	0.0041	0.1745	0.2093	0.0039	8e-04	0.0105	0.0042	0.0113	0.0016	0.0068	0.0138	0.1241	0.1571	0.0025	0.0014	0.0101	0.0112	0.0122	0.0057	0.0124	0.0062	0.0018
15	rs12593857	72361942	0.94	0.0632155594214646	0.81	0.49521423796015	0.133735001510359	0.153859779379064	0.004	0.0059	0.0187	0.1825	0.0041	0.1746	0.2092	0.0039	7e-04	0.0104	0.0041	0.0113	0.0016	0.0067	0.0138	0.1242	0.1573	0.0025	0.0014	0.0101	0.0112	0.0121	0.0056	0.0124	0.0062	0.0017
15	rs62024421	72372854	0.94	0.0632155594214646	0.81	0.49521423796015	0.134413419308146	0.152430765349601	0.004	0.0059	0.0187	0.1825	0.004	0.1746	0.2092	0.0039	7e-04	0.0104	0.0041	0.0113	0.0016	0.0067	0.0138	0.1242	0.1573	0.0025	0.0014	0.0101	0.0112	0.0121	0.0056	0.0124	0.0062	0.0017
15	rs117325347	72395183	0.94	0.0632155594214646	0.81	0.49521423796015	0.141629879588321	0.147796083879791	0.0039	0.0059	0.0187	0.1829	0.004	0.1746	0.2094	0.0038	7e-04	0.0104	0.004	0.0112	0.0015	0.0067	0.0138	0.1241	0.1574	0.0025	0.0014	0.0101	0.0113	0.0121	0.0056	0.0124	0.0061	0.0017
15	rs36074415	72411126	0.94	0.0632155594214646	0.81	0.49521423796015	0.143196567390143	0.147702035241836	0.0039	0.0059	0.0187	0.183	0.004	0.1746	0.2094	0.0038	7e-04	0.0104	0.004	0.0112	0.0015	0.0067	0.0138	0.1241	0.1574	0.0025	0.0014	0.0101	0.0113	0.0121	0.0055	0.0124	0.0061	0.0017
15	rs35364741	72438482	0.94	0.0632155594214646	0.81	0.49521423796015	0.149500497769314	0.144890643703438	0.0039	0.0059	0.0187	0.1834	0.0039	0.1746	0.2095	0.0038	7e-04	0.0103	0.0039	0.0112	0.0015	0.0066	0.0137	0.124	0.1574	0.0024	0.0014	0.01	0.0113	0.0121	0.0055	0.0124	0.0061	0.0017
15	rs117540155	72447203	0.94	0.0632155594214646	0.81	0.49521423796015	0.150655015629717	0.144890643703438	0.0039	0.0059	0.0187	0.1835	0.0039	0.1746	0.2095	0.0038	7e-04	0.0103	0.0039	0.0112	0.0015	0.0066	0.0137	0.124	0.1575	0.0024	0.0014	0.01	0.0113	0.0121	0.0055	0.0124	0.0061	0.0017
15	rs71395064	72448582	0.94	0.0632155594214646	0.8	0.544775224122235	0.151184548904355	0.146012857315485	0.0039	0.0059	0.0187	0.1835	0.0039	0.1746	0.2095	0.0038	7e-04	0.0103	0.0039	0.0112	0.0015	0.0066	0.0137	0.124	0.1575	0.0024	0.0014	0.01	0.0113	0.0121	0.0055	0.0124	0.006	0.0017
15	rs71395066	72456429	0.94	0.0632155594214646	0.8	0.544775224122235	0.157353324909769	0.147138196921556	0.0039	0.0059	0.0187	0.1837	0.0039	0.1747	0.2096	0.0038	7e-04	0.0103	0.0038	0.0112	0.0015	0.0066	0.0137	0.1239	0.1575	0.0024	0.0014	0.01	0.0114	0.012	0.0054	0.0123	0.006	0.0017
15	rs34815962	72462255	0.94	0.0632155594214646	0.79	0.597486775499064	0.166599110094213	0.141635488226856	0.0039	0.0059	0.019	0.184	0.0038	0.1747	0.2096	0.0038	7e-04	0.0103	0.0038	0.0112	0.0015	0.0066	0.0137	0.1235	0.1575	0.0024	0.0014	0.0101	0.0114	0.0124	0.0054	0.0123	0.0057	0.0017
15	rs79277730	72467385	0.94	0.0632155594214646	0.79	0.597486775499064	0.173305668926687	0.141265183652703	0.0039	0.0059	0.019	0.1843	0.0038	0.1747	0.2096	0.0038	7e-04	0.0103	0.0038	0.0111	0.0015	0.0066	0.0137	0.1234	0.1576	0.0024	0.0014	0.0101	0.0115	0.0124	0.0054	0.0123	0.0057	0.0017
15	rs8040828	72492779	0.94	0.0632155594214646	0.79	0.597486775499064	0.186319362004565	0.143492290886994	0.0039	0.0058	0.0189	0.1851	0.0036	0.175	0.2099	0.0037	6e-04	0.0102	0.0037	0.0112	0.0014	0.0064	0.0136	0.123	0.1581	0.0023	0.0013	0.01	0.0116	0.0123	0.0051	0.0122	0.0055	0.0016
15	rs62026270	72498941	0.94	0.0632155594214646	0.79	0.597486775499064	0.187744609533602	0.142934327898062	0.0039	0.0058	0.0189	0.1851	0.0036	0.175	0.21	0.0037	6e-04	0.0102	0.0037	0.0112	0.0014	0.0064	0.0136	0.123	0.1581	0.0023	0.0013	0.01	0.0116	0.0123	0.0051	0.0122	0.0054	0.0016
15	rs71395068	72509284	0.94	0.0632155594214646	0.79	0.597486775499064	0.188685671653914	0.141820772762153	0.0038	0.0058	0.0189	0.1851	0.0036	0.1751	0.2102	0.0037	6e-04	0.0102	0.0037	0.0111	0.0014	0.0064	0.0136	0.1229	0.1582	0.0022	0.0013	0.01	0.0115	0.0124	0.0051	0.0122	0.0054	0.0017
15	rs3759901	72511415	0.94	0.0632155594214646	0.78	0.653412240020304	0.188949652486342	0.141357726716542	0.0038	0.0058	0.0189	0.1851	0.0036	0.1751	0.2102	0.0037	6e-04	0.0102	0.0037	0.0111	0.0014	0.0064	0.0136	0.1229	0.1582	0.0022	0.0013	0.01	0.0115	0.0124	0.0051	0.0122	0.0054	0.0017
15	rs8192388	72512795	0.94	0.0632155594214646	0.77	0.712611004068267	0.188798780398201	0.142841410809335	0.0038	0.0058	0.0189	0.1851	0.0036	0.1751	0.2102	0.0037	6e-04	0.0101	0.0037	0.0111	0.0014	0.0064	0.0136	0.1229	0.1582	0.0022	0.0013	0.01	0.0115	0.0124	0.0051	0.0122	0.0054	0.0017
15	rs7179427	72516821	0.94	0.0632155594214646	0.77	0.712611004068267	0.189402683117941	0.142562791242442	0.0038	0.0058	0.0189	0.1851	0.0036	0.1751	0.2103	0.0037	6e-04	0.0101	0.0037	0.0111	0.0014	0.0064	0.0136	0.1228	0.1582	0.0022	0.0013	0.01	0.0115	0.0124	0.0051	0.0122	0.0054	0.0017
15	rs76774695	72545724	0.94	0.0632155594214646	0.76	0.775138689739853	0.207714714882089	0.13611819557859	0.0038	0.0058	0.0188	0.1854	0.0035	0.1751	0.2105	0.0037	5e-04	0.0101	0.0036	0.0111	0.0013	0.0064	0.0136	0.1227	0.1583	0.0021	0.0012	0.0102	0.0116	0.0124	0.0051	0.0121	0.0055	0.0015
15	rs35694406	72553751	0.94	0.0632155594214646	0.76	0.775138689739853	0.21670040376412	0.135206467687963	0.0037	0.0058	0.0187	0.1857	0.0035	0.1752	0.2107	0.0037	5e-04	0.0101	0.0036	0.0111	0.0013	0.0064	0.0136	0.1227	0.1583	0.002	0.0011	0.0103	0.0117	0.0124	0.0051	0.012	0.0055	0.0014
15	rs79376603	72554645	0.94	0.0632155594214646	0.76	0.775138689739853	0.217067549220019	0.135570888800064	0.0037	0.0058	0.0187	0.1857	0.0035	0.1752	0.2107	0.0037	5e-04	0.0101	0.0036	0.0111	0.0013	0.0064	0.0136	0.1227	0.1583	0.002	0.0011	0.0103	0.0117	0.0124	0.0051	0.012	0.0055	0.0014
15	rs35367912	72559269	0.94	0.0632155594214646	0.76	0.775138689739853	0.217884675708845	0.137948383680462	0.0037	0.0058	0.0187	0.1857	0.0035	0.1752	0.2107	0.0037	5e-04	0.0101	0.0036	0.0111	0.0013	0.0064	0.0136	0.1227	0.1584	0.002	0.0011	0.0103	0.0117	0.0124	0.0051	0.012	0.0055	0.0014
15	rs12439580	72559351	0.94	0.0632155594214646	0.77	0.712611004068267	0.217843778514376	0.138131894503639	0.0037	0.0058	0.0187	0.1857	0.0035	0.1752	0.2107	0.0037	5e-04	0.0101	0.0036	0.0111	0.0013	0.0064	0.0136	0.1227	0.1584	0.002	0.0011	0.0103	0.0117	0.0124	0.0051	0.012	0.0055	0.0014
15	rs12909590	72564359	0.94	0.0632155594214646	0.77	0.712611004068267	0.21853961585426	0.13611819557859	0.0037	0.0058	0.0186	0.1857	0.0035	0.1752	0.2108	0.0037	5e-04	0.0101	0.0036	0.0111	0.0012	0.0064	0.0136	0.1227	0.1584	0.002	0.0011	0.0103	0.0117	0.0124	0.0051	0.0119	0.0055	0.0014
15	rs11631113	72572303	0.94	0.0632155594214646	0.77	0.712611004068267	0.228034041345297	0.130861674616815	0.0036	0.0058	0.0186	0.1861	0.0034	0.1749	0.2119	0.0037	4e-04	0.01	0.0034	0.0111	0.0011	0.0064	0.0135	0.1225	0.1587	0.0018	0.0011	0.0104	0.0118	0.0123	0.005	0.0118	0.0055	0.0013
15	rs77330730	72574540	0.94	0.0632155594214646	0.77	0.712611004068267	0.218498649833577	0.127726796987499	0.0036	0.0058	0.0186	0.1857	0.0034	0.1749	0.2122	0.0037	4e-04	0.0099	0.0034	0.0112	0.0011	0.0064	0.0136	0.1226	0.1588	0.0018	0.0011	0.0104	0.0118	0.0123	0.005	0.0118	0.0055	0.0013
15	rs76242141	72575027	0.94	0.0632155594214646	0.77	0.712611004068267	0.216904330435231	0.126391940559463	0.0036	0.0058	0.0186	0.1857	0.0034	0.1749	0.2122	0.0037	4e-04	0.0099	0.0034	0.0112	0.0011	0.0064	0.0137	0.1226	0.1589	0.0018	0.0011	0.0104	0.0119	0.0123	0.005	0.0118	0.0055	0.0013
15	rs4777498	72578072	0.94	0.0632155594214646	0.77	0.712611004068267	0.213816255842227	0.126747391541924	0.0036	0.0058	0.0186	0.1855	0.0034	0.1749	0.2123	0.0037	4e-04	0.0099	0.0034	0.0112	0.0011	0.0064	0.0137	0.1226	0.1589	0.0017	0.0011	0.0104	0.0119	0.0123	0.005	0.0118	0.0055	0.0012
15	rs35202897	72585597	0.94	0.0632155594214646	0.77	0.712611004068267	0.224317297604693	0.124178823883261	0.0036	0.0058	0.0185	0.1859	0.0034	0.1747	0.2121	0.0037	4e-04	0.0099	0.0034	0.0112	0.0011	0.0064	0.0137	0.1228	0.1587	0.0017	0.0011	0.0104	0.0119	0.0122	0.0052	0.0118	0.0055	0.0012
15	rs12440927	72595888	0.94	0.0632155594214646	0.77	0.712611004068267	0.230390097871003	0.126925256459121	0.0036	0.0058	0.0185	0.186	0.0034	0.1746	0.2119	0.0036	4e-04	0.0099	0.0033	0.0112	0.0011	0.0063	0.0137	0.1231	0.1586	0.0017	0.0011	0.0104	0.0118	0.0122	0.0053	0.0118	0.0055	0.0013
15	rs116881704	72601776	0.94	0.0632155594214646	0.77	0.712611004068267	0.230347907417457	0.127014223747842	0.0036	0.0058	0.0185	0.186	0.0034	0.1746	0.2119	0.0036	4e-04	0.0099	0.0033	0.0112	0.001	0.0063	0.0137	0.1231	0.1586	0.0017	0.0011	0.0104	0.0118	0.0122	0.0053	0.0117	0.0055	0.0013
15	rs2959922	72602628	0.94	0.0632155594214646	0.77	0.712611004068267	0.230432292615237	0.127815972895983	0.0036	0.0058	0.0184	0.186	0.0034	0.1746	0.2119	0.0036	4e-04	0.0099	0.0033	0.0112	0.001	0.0063	0.0137	0.1232	0.1586	0.0017	0.0011	0.0104	0.0118	0.0122	0.0053	0.0117	0.0055	0.0013
15	rs62022818	72606153	0.94	0.0632155594214646	0.77	0.712611004068267	0.233141678939822	0.129604341022581	0.0036	0.0058	0.0184	0.186	0.0033	0.1746	0.2121	0.0036	4e-04	0.0099	0.0033	0.0112	0.001	0.0063	0.0136	0.1232	0.1586	0.0018	0.0011	0.0104	0.0117	0.0122	0.0053	0.0117	0.0054	0.0013
15	rs116355494	72606611	0.94	0.0632155594214646	0.78	0.653412240020304	0.233311598857846	0.129694001351637	0.0036	0.0058	0.0184	0.186	0.0033	0.1746	0.2122	0.0036	4e-04	0.0099	0.0033	0.0112	0.001	0.0063	0.0136	0.1232	0.1586	0.0018	0.0011	0.0104	0.0117	0.0122	0.0053	0.0117	0.0054	0.0013
15	rs7179350	72607263	0.94	0.0632155594214646	0.78	0.653412240020304	0.234119655288797	0.130052872449655	0.0036	0.0058	0.0184	0.186	0.0033	0.1746	0.2122	0.0036	4e-04	0.0099	0.0033	0.0112	0.001	0.0063	0.0136	0.1233	0.1586	0.0018	0.0011	0.0104	0.0117	0.0122	0.0053	0.0117	0.0054	0.0013
15	rs78786416	72609814	0.94	0.0632155594214646	0.78	0.653412240020304	0.24603209507569	0.129066862162823	0.0036	0.0058	0.0184	0.1862	0.0033	0.1748	0.2121	0.0036	4e-04	0.0099	0.0033	0.0112	0.0011	0.0062	0.0136	0.1235	0.1587	0.0018	0.0011	0.0104	0.0117	0.0122	0.0053	0.0117	0.0053	0.0013
15	rs2912225	72610476	0.94	0.0632155594214646	0.78	0.653412240020304	0.245376304910461	0.129514703686575	0.0036	0.0058	0.0184	0.1862	0.0033	0.1748	0.2121	0.0036	4e-04	0.0099	0.0033	0.0112	0.0011	0.0062	0.0136	0.1235	0.1587	0.0018	0.0011	0.0104	0.0117	0.0122	0.0053	0.0117	0.0053	0.0013
15	rs7171794	72616228	0.94	0.0632155594214646	0.79	0.597486775499064	0.246820312487709	0.130142647632455	0.0036	0.0058	0.0184	0.1862	0.0033	0.1748	0.2121	0.0036	4e-04	0.0099	0.0033	0.0112	0.0011	0.0062	0.0136	0.1235	0.1587	0.0018	0.0011	0.0104	0.0117	0.0122	0.0053	0.0117	0.0053	0.0013
15	rs11632505	72628880	0.94	0.0632155594214646	0.79	0.597486775499064	0.266837582981125	0.132304119531872	0.0035	0.0058	0.0182	0.1868	0.0033	0.1747	0.2122	0.0035	3e-04	0.0099	0.0033	0.0113	0.0011	0.0063	0.0137	0.1232	0.1587	0.0017	0.001	0.0105	0.0117	0.0121	0.0053	0.0117	0.0053	0.0013
15	rs78040140	72633575	0.94	0.0632155594214646	0.8	0.544775224122235	0.270187362539117	0.13212349450214	0.0035	0.0058	0.0182	0.1868	0.0033	0.1747	0.2122	0.0035	3e-04	0.0099	0.0033	0.0113	0.0011	0.0063	0.0137	0.1233	0.1587	0.0017	0.001	0.0105	0.0117	0.012	0.0053	0.0116	0.0053	0.0013
15	rs1800431	72638892	0.94	0.0632155594214646	0.8	0.544775224122235	0.293352141239204	0.1368491957257	0.0035	0.0058	0.0178	0.1873	0.0033	0.1744	0.2124	0.0035	3e-04	0.0099	0.0033	0.0115	0.001	0.0063	0.0137	0.1234	0.1589	0.0018	0.001	0.0105	0.0116	0.0117	0.0051	0.0115	0.0053	0.0013
15	rs117160567	72643444	0.94	0.0632155594214646	0.8	0.544775224122235	0.298962409897307	0.137123690700647	0.0035	0.0058	0.0177	0.1874	0.0033	0.1744	0.2124	0.0035	3e-04	0.0098	0.0033	0.0116	0.001	0.0063	0.0137	0.1234	0.1589	0.0018	0.001	0.0106	0.0116	0.0116	0.0051	0.0114	0.0053	0.0012
15	rs17823279	72658146	0.94	0.0632155594214646	0.79	0.597486775499064	0.313683448415982	0.138407328021447	0.0035	0.0058	0.0175	0.1876	0.0033	0.1743	0.2124	0.0034	3e-04	0.0098	0.0033	0.0117	0.001	0.0064	0.0137	0.1236	0.159	0.0018	0.001	0.0106	0.0116	0.0115	0.0051	0.0114	0.0054	0.0012
15	rs12904366	72667215	0.94	0.0632155594214646	0.79	0.597486775499064	0.313533889396319	0.139418965422026	0.0035	0.0058	0.0175	0.1876	0.0033	0.1743	0.2124	0.0034	3e-04	0.0098	0.0033	0.0118	0.001	0.0064	0.0137	0.1236	0.159	0.0018	0.001	0.0106	0.0116	0.0114	0.0051	0.0114	0.0054	0.0012
15	rs72735115	72680232	0.94	0.0632155594214646	0.79	0.597486775499064	0.320200378183818	0.138040127935072	0.0035	0.0058	0.0175	0.1876	0.0033	0.1743	0.2124	0.0034	3e-04	0.0098	0.0033	0.0118	0.001	0.0064	0.0138	0.1237	0.1588	0.0018	0.001	0.0106	0.0116	0.0114	0.0051	0.0114	0.0054	0.0012
15	rs11637257	72681976	0.94	0.0632155594214646	0.8	0.544775224122235	0.319898047392592	0.137948383680462	0.0035	0.0058	0.0175	0.1876	0.0033	0.1743	0.2124	0.0034	3e-04	0.0098	0.0033	0.0118	0.001	0.0064	0.0138	0.1237	0.1588	0.0018	0.001	0.0106	0.0116	0.0114	0.0051	0.0114	0.0054	0.0012
15	rs74622826	72690462	0.94	0.0632155594214646	0.8	0.544775224122235	0.321916415029275	0.13730679929143	0.0035	0.0058	0.0174	0.1876	0.0033	0.1743	0.2124	0.0034	3e-04	0.0098	0.0033	0.0119	0.001	0.0064	0.0138	0.1238	0.1587	0.0018	0.001	0.0106	0.0116	0.0114	0.0051	0.0114	0.0054	0.0012
15	rs12916185	72701025	0.94	0.0632155594214646	0.8	0.544775224122235	0.302962368288899	0.132846540895029	0.0036	0.0058	0.0181	0.1876	0.0033	0.1737	0.2124	0.0034	3e-04	0.0098	0.0033	0.0119	0.001	0.0064	0.0138	0.1237	0.1588	0.0018	0.001	0.0106	0.0116	0.0113	0.005	0.0114	0.0054	0.0012
15	rs4777509	72706634	0.94	0.0632155594214646	0.8	0.544775224122235	0.299351408123875	0.130951656068962	0.0036	0.0058	0.018	0.1875	0.0033	0.1736	0.2124	0.0036	3e-04	0.0098	0.0033	0.0119	0.001	0.0064	0.0138	0.1236	0.1589	0.0018	0.001	0.0106	0.0116	0.0113	0.005	0.0113	0.0054	0.0012
15	rs12907337	72713529	0.94	0.0632155594214646	0.8	0.544775224122235	0.301007646330822	0.13484240717599	0.0037	0.0058	0.0179	0.1873	0.0034	0.1733	0.2124	0.0036	3e-04	0.0099	0.0034	0.012	0.001	0.0065	0.0138	0.1232	0.1593	0.0019	0.001	0.0107	0.0117	0.0111	0.005	0.0113	0.0055	0.0012
15	rs79719150	72752394	0.94	0.0632155594214646	0.8	0.544775224122235	0.299984103034177	0.13194296061607	0.0037	0.0058	0.0179	0.1868	0.0034	0.1734	0.2127	0.0036	3e-04	0.0099	0.0034	0.0121	0.001	0.0066	0.0137	0.1223	0.1596	0.0019	0.001	0.0108	0.0119	0.0112	0.005	0.0112	0.0055	0.0012
15	rs62017905	72773575	0.94	0.0632155594214646	0.8	0.544775224122235	0.299011019986791	0.132213795627726	0.0037	0.0058	0.0179	0.1867	0.0034	0.1734	0.2127	0.0036	3e-04	0.0099	0.0034	0.0121	0.001	0.0066	0.0137	0.1222	0.1596	0.0019	0.001	0.0108	0.0119	0.0113	0.005	0.0112	0.0056	0.0012
15	rs117255986	72775628	0.94	0.0632155594214646	0.8	0.544775224122235	0.290472478871275	0.13113168761125	0.0037	0.0058	0.018	0.1867	0.0035	0.1734	0.2127	0.0036	3e-04	0.01	0.0035	0.0121	0.001	0.0066	0.0137	0.1222	0.1596	0.0019	0.001	0.0108	0.0119	0.0113	0.005	0.0112	0.0056	0.0012
15	rs62017907	72778697	0.94	0.0632155594214646	0.8	0.544775224122235	0.28903833115018	0.133571041827139	0.0037	0.0058	0.018	0.1866	0.0035	0.1734	0.2127	0.0036	3e-04	0.01	0.0035	0.0121	0.001	0.0066	0.0137	0.1221	0.1597	0.0019	0.001	0.0108	0.012	0.0113	0.005	0.0111	0.0056	0.0012
15	rs1133316	72782297	0.94	0.0632155594214646	0.8	0.544775224122235	0.287750840049848	0.133389780436249	0.0038	0.0058	0.018	0.1865	0.0035	0.1734	0.2127	0.0037	3e-04	0.01	0.0035	0.0121	0.001	0.0066	0.0137	0.1219	0.1597	0.0019	0.001	0.0108	0.012	0.0113	0.005	0.0111	0.0056	0.0012
15	rs8025088	72784260	0.94	0.0632155594214646	0.8	0.544775224122235	0.29191041625395	0.134660512290268	0.0038	0.0058	0.0179	0.1865	0.0035	0.1736	0.2126	0.0036	3e-04	0.01	0.0035	0.0121	0.001	0.0066	0.0137	0.1216	0.16	0.0019	0.001	0.0109	0.0121	0.0114	0.005	0.011	0.0056	0.0012
15	rs75297950	72786394	0.94	0.0632155594214646	0.81	0.49521423796015	0.291095119904598	0.135388633198017	0.0038	0.0058	0.0179	0.1865	0.0035	0.1736	0.2126	0.0036	3e-04	0.01	0.0035	0.0121	0.001	0.0066	0.0137	0.1216	0.16	0.0019	0.001	0.0109	0.0121	0.0114	0.005	0.011	0.0056	0.0012
15	rs12906942	72794405	0.94	0.0632155594214646	0.81	0.49521423796015	0.289324857423213	0.137032169980304	0.0038	0.0058	0.0179	0.1865	0.0035	0.1736	0.2126	0.0036	3e-04	0.01	0.0035	0.0121	0.001	0.0066	0.0137	0.1216	0.1601	0.0019	0.001	0.0109	0.0121	0.0114	0.005	0.011	0.0056	0.0012
15	rs79258402	72800281	0.94	0.0632155594214646	0.81	0.49521423796015	0.28889512488822	0.135662050367464	0.0038	0.0058	0.0179	0.1865	0.0035	0.1736	0.2126	0.0036	3e-04	0.01	0.0035	0.0121	0.001	0.0066	0.0137	0.1216	0.1601	0.0019	0.001	0.0109	0.0121	0.0114	0.005	0.011	0.0056	0.0012
15	rs117044279	72809368	0.94	0.0632155594214646	0.82	0.448736318624531	0.289324857423213	0.135844440998802	0.0038	0.0058	0.0179	0.1864	0.0035	0.1736	0.2126	0.0036	3e-04	0.01	0.0035	0.0121	0.001	0.0066	0.0137	0.1216	0.1601	0.0019	0.001	0.0109	0.0121	0.0114	0.005	0.011	0.0056	0.0012
15	rs35592085	72824621	0.94	0.0632155594214646	0.82	0.448736318624531	0.288036683688192	0.135570888800064	0.0038	0.0058	0.0178	0.1864	0.0035	0.1736	0.2126	0.0036	3e-04	0.01	0.0035	0.0121	0.001	0.0066	0.0137	0.1216	0.1601	0.0019	0.001	0.0109	0.012	0.0114	0.005	0.011	0.0056	0.0012
15	rs16957095	72836390	0.94	0.0632155594214646	0.82	0.448736318624531	0.289898364908716	0.141080163726806	0.0039	0.0057	0.0178	0.1863	0.0035	0.1734	0.2127	0.0036	3e-04	0.01	0.0035	0.0122	0.001	0.0066	0.0141	0.1216	0.16	0.0019	0.0011	0.0109	0.0119	0.0112	0.0049	0.0111	0.0057	0.0012
15	rs71397251	72841236	0.94	0.0632155594214646	0.82	0.448736318624531	0.289659329745111	0.145451359012287	0.0039	0.0057	0.0178	0.1863	0.0035	0.1734	0.2127	0.0036	4e-04	0.01	0.0035	0.0122	0.001	0.0066	0.0142	0.1216	0.1599	0.002	0.0011	0.011	0.0119	0.0111	0.0049	0.0111	0.0057	0.0012
15	rs12904334	72842705	0.94	0.0632155594214646	0.82	0.448736318624531	0.289994008456212	0.144703912858457	0.0039	0.0057	0.0178	0.1862	0.0035	0.1734	0.2127	0.0036	4e-04	0.01	0.0035	0.0122	0.001	0.0066	0.0142	0.1216	0.1599	0.002	0.0011	0.011	0.0119	0.0111	0.0049	0.0111	0.0057	0.0012
15	rs76918861	72847656	0.94	0.0632155594214646	0.82	0.448736318624531	0.291430682846299	0.142562791242442	0.0039	0.0057	0.0178	0.1862	0.0035	0.1734	0.2127	0.0036	4e-04	0.01	0.0035	0.0122	0.001	0.0066	0.0142	0.1216	0.16	0.002	0.0011	0.011	0.0119	0.0111	0.0049	0.0111	0.0057	0.0012
15	rs75427149	72865447	0.94	0.0632155594214646	0.82	0.448736318624531	0.292294505992055	0.143120227883064	0.004	0.0057	0.0178	0.1862	0.0035	0.1734	0.2128	0.0036	4e-04	0.01	0.0035	0.0122	0.001	0.0065	0.0143	0.1217	0.16	0.002	0.0011	0.011	0.0119	0.0109	0.0049	0.011	0.0057	0.0013
15	rs74844769	72866714	0.94	0.0632155594214646	0.83	0.405269641990714	0.293063493333349	0.142191606047138	0.004	0.0057	0.0178	0.1862	0.0034	0.1734	0.2128	0.0036	4e-04	0.01	0.0035	0.0122	0.001	0.0065	0.0143	0.1217	0.16	0.002	0.0011	0.011	0.0119	0.0109	0.0049	0.011	0.0057	0.0013
15	rs17825866	72878772	0.94	0.0632155594214646	0.83	0.405269641990714	0.312488027894953	0.141820772762153	0.0039	0.0058	0.0178	0.1861	0.0032	0.1738	0.2128	0.0035	4e-04	0.0099	0.0033	0.0122	0.001	0.0064	0.0144	0.1219	0.1601	0.002	0.0011	0.011	0.0119	0.0108	0.0048	0.011	0.0057	0.0013
15	rs17753089	72880674	0.94	0.0632155594214646	0.83	0.405269641990714	0.323738634432086	0.140340967751042	0.0039	0.0059	0.0178	0.1861	0.0031	0.1741	0.2128	0.0034	4e-04	0.0098	0.0031	0.0122	0.001	0.0063	0.0145	0.1219	0.1605	0.002	0.0011	0.011	0.0119	0.0108	0.0049	0.0111	0.0055	0.0013
15	rs79282669	72885341	0.94	0.0632155594214646	0.84	0.364737902801441	0.325210449658252	0.140710388880104	0.0039	0.0058	0.0178	0.1861	0.003	0.1741	0.2129	0.0034	4e-04	0.0098	0.0031	0.0122	0.001	0.0062	0.0146	0.1219	0.1606	0.002	0.0011	0.011	0.0119	0.0107	0.0048	0.011	0.0055	0.0013
15	rs16957189	72896802	0.94	0.0632155594214646	0.84	0.364737902801441	0.32282685136541	0.13859106180516	0.0039	0.0058	0.0177	0.186	0.0029	0.1743	0.2134	0.0034	4e-04	0.0096	0.0029	0.0123	0.001	0.0061	0.0145	0.1222	0.1606	0.002	0.0011	0.0111	0.0119	0.0106	0.0048	0.0109	0.0054	0.0012
15	rs7497433	72899545	0.94	0.0632155594214646	0.84	0.364737902801441	0.322877470654095	0.141542879010678	0.0039	0.0058	0.0177	0.1861	0.0029	0.1745	0.2137	0.0033	4e-04	0.0096	0.0028	0.0124	0.001	0.006	0.0145	0.1222	0.1606	0.0019	0.0011	0.0111	0.012	0.0105	0.0048	0.0109	0.0054	0.0012
15	rs4777522	72901822	0.94	0.0632155594214646	0.84	0.364737902801441	0.295376915435134	0.135297539177865	0.0039	0.0058	0.0177	0.1851	0.0029	0.1746	0.2139	0.0034	4e-04	0.0096	0.0029	0.0124	9e-04	0.006	0.0146	0.1225	0.161	0.0019	0.0011	0.0111	0.0121	0.0104	0.0048	0.0108	0.0054	0.0011
15	rs117900763	72911355	0.94	0.0632155594214646	0.84	0.364737902801441	0.294845900605644	0.130501977774154	0.0039	0.0057	0.0178	0.185	0.0028	0.1748	0.214	0.0034	4e-04	0.0095	0.0029	0.0124	9e-04	0.006	0.0146	0.1224	0.1614	0.0019	0.0011	0.0111	0.0122	0.0103	0.0049	0.0108	0.0054	0.0011
15	rs55714141	72911596	0.94	0.0632155594214646	0.84	0.364737902801441	0.294652930410734	0.130412110841988	0.0039	0.0057	0.0178	0.185	0.0028	0.1748	0.214	0.0034	4e-04	0.0095	0.0029	0.0124	9e-04	0.006	0.0146	0.1224	0.1614	0.0019	0.0011	0.0111	0.0122	0.0103	0.0049	0.0108	0.0054	0.0011
15	rs8027871	72913543	0.94	0.0632155594214646	0.84	0.364737902801441	0.29455647053727	0.13032226683604	0.0039	0.0057	0.0178	0.185	0.0028	0.1748	0.214	0.0034	4e-04	0.0095	0.0029	0.0124	9e-04	0.006	0.0146	0.1223	0.1614	0.0019	0.0011	0.0111	0.0122	0.0103	0.0049	0.0108	0.0054	0.001
15	rs117043696	72916154	0.94	0.0632155594214646	0.85	0.32706018639722	0.294026241850596	0.130232445763723	0.0039	0.0057	0.0178	0.185	0.0028	0.1748	0.214	0.0034	4e-04	0.0095	0.0029	0.0124	9e-04	0.006	0.0146	0.1223	0.1614	0.0019	0.0011	0.0111	0.0122	0.0103	0.0049	0.0108	0.0054	0.001
15	rs71397261	72921566	0.94	0.0632155594214646	0.85	0.32706018639722	0.289994008456212	0.130951656068962	0.0039	0.0057	0.0177	0.185	0.0028	0.1748	0.214	0.0034	4e-04	0.0095	0.0029	0.0124	9e-04	0.006	0.0146	0.1223	0.1614	0.0019	0.0011	0.0111	0.0122	0.0102	0.0049	0.0108	0.0054	0.001
15	rs117080652	72922339	0.94	0.0632155594214646	0.85	0.32706018639722	0.287417547590157	0.132304119531872	0.0039	0.0057	0.0178	0.185	0.0028	0.1748	0.214	0.0034	4e-04	0.0095	0.0029	0.0124	9e-04	0.006	0.0146	0.1223	0.1614	0.0019	0.0011	0.0111	0.0122	0.0102	0.0049	0.0108	0.0054	0.001
15	rs2016661	72922676	0.94	0.0632155594214646	0.85	0.32706018639722	0.286751582382704	0.132484835646443	0.0039	0.0057	0.0178	0.185	0.0028	0.1748	0.214	0.0034	4e-04	0.0095	0.0029	0.0124	9e-04	0.006	0.0146	0.1223	0.1614	0.0019	0.0011	0.0111	0.0123	0.0102	0.0049	0.0108	0.0054	0.001
15	rs12591728	72973268	0.93	0.0757334056000413	0.85	0.32706018639722	0.210432050478868	0.115388302334708	0.0038	0.0058	0.0178	0.183	0.0022	0.1708	0.2167	0.005	4e-04	0.0082	0.003	0.0126	0.0012	0.0059	0.0138	0.1213	0.1656	0.0017	0.0013	0.0113	0.0139	0.0097	0.0055	0.0096	0.0048	0.0011
15	rs79460572	72986187	0.93	0.0757334056000413	0.85	0.32706018639722	0.192667590608788	0.112824518922755	0.0038	0.0058	0.0178	0.1828	0.0022	0.171	0.2169	0.0051	6e-04	0.0082	0.003	0.0127	0.0012	0.0059	0.0138	0.1208	0.1657	0.0017	0.0013	0.0113	0.014	0.0097	0.0055	0.0096	0.0048	0.0011
15	rs11072383	72996259	0.93	0.0757334056000413	0.85	0.32706018639722	0.184230358751504	0.111805161728862	0.0038	0.0058	0.0178	0.1827	0.0022	0.1711	0.2169	0.0051	6e-04	0.0082	0.003	0.0128	0.0012	0.0059	0.0138	0.1205	0.1657	0.0017	0.0013	0.0113	0.014	0.0097	0.0055	0.0096	0.0048	0.0011
15	rs80334351	73009208	0.93	0.0757334056000413	0.86	0.29215087580064	0.171409445021082	0.112569348639354	0.0038	0.0058	0.0178	0.1825	0.0022	0.1711	0.2169	0.0051	7e-04	0.0081	0.003	0.0128	0.0012	0.0059	0.0138	0.1205	0.1658	0.0017	0.0013	0.0113	0.0141	0.0096	0.0055	0.0096	0.0048	0.0011
15	rs17826767	73010916	0.93	0.0757334056000413	0.86	0.29215087580064	0.170270423228661	0.112399357610283	0.0038	0.0058	0.0178	0.1825	0.0022	0.1711	0.2169	0.0051	7e-04	0.0081	0.003	0.0128	0.0012	0.0059	0.0138	0.1205	0.1658	0.0017	0.0013	0.0113	0.0141	0.0096	0.0055	0.0096	0.0048	0.0011
15	rs117671698	73010964	0.93	0.0757334056000413	0.87	0.259919603286658	0.170305950786283	0.112399357610283	0.0038	0.0058	0.0178	0.1825	0.0022	0.1711	0.2169	0.0051	7e-04	0.0081	0.003	0.0128	0.0012	0.0059	0.0138	0.1205	0.1658	0.0017	0.0013	0.0113	0.0141	0.0096	0.0055	0.0096	0.0048	0.0011
15	rs76532721	73014543	0.93	0.0757334056000413	0.87	0.259919603286658	0.168252483433349	0.113591350677242	0.0038	0.0058	0.0178	0.1825	0.0022	0.171	0.2169	0.0051	7e-04	0.0081	0.003	0.0128	0.0012	0.0059	0.0138	0.1205	0.1659	0.0017	0.0013	0.0113	0.0141	0.0096	0.0055	0.0096	0.0048	0.0011
15	rs8024986	73024868	0.93	0.0757334056000413	0.87	0.259919603286658	0.161765085584022	0.112059669825211	0.0038	0.0058	0.0179	0.1824	0.0022	0.171	0.2169	0.0051	8e-04	0.0081	0.003	0.0128	0.0012	0.0059	0.0138	0.1205	0.1659	0.0017	0.0013	0.0113	0.0141	0.0096	0.0055	0.0096	0.0048	0.0011
15	rs2277598	73027478	0.93	0.0757334056000413	0.87	0.259919603286658	0.161696139051417	0.112144554967232	0.0038	0.0058	0.0179	0.1824	0.0022	0.171	0.2169	0.0051	8e-04	0.0081	0.003	0.0128	0.0012	0.0059	0.0138	0.1205	0.1659	0.0017	0.0013	0.0113	0.0141	0.0096	0.0055	0.0096	0.0048	0.0011
15	rs75177850	73043159	0.93	0.0757334056000413	0.87	0.259919603286658	0.157862637721888	0.107930529708158	0.0038	0.0058	0.0179	0.1823	0.0022	0.1708	0.2169	0.0051	8e-04	0.0081	0.003	0.0128	0.0012	0.0059	0.0138	0.1204	0.1659	0.0017	0.0013	0.0114	0.0144	0.0096	0.0056	0.0096	0.0048	0.0011
15	rs34149613	73044863	0.93	0.0757334056000413	0.87	0.259919603286658	0.157217671781513	0.108516761928989	0.0038	0.0058	0.0179	0.1823	0.0022	0.1708	0.217	0.0051	8e-04	0.0081	0.003	0.0128	0.0012	0.0059	0.0138	0.1204	0.1659	0.0017	0.0013	0.0113	0.0144	0.0096	0.0056	0.0096	0.0048	0.0011
15	rs8024644	73052840	0.93	0.0757334056000413	0.87	0.259919603286658	0.156980444571151	0.109861296652405	0.0038	0.0058	0.0178	0.1823	0.0022	0.1708	0.217	0.0051	8e-04	0.0081	0.003	0.0128	0.0012	0.0059	0.0137	0.1205	0.166	0.0017	0.0013	0.0113	0.0144	0.0096	0.0056	0.0096	0.0048	0.0011
15	rs117639623	73063723	0.93	0.0757334056000413	0.87	0.259919603286658	0.158236749562442	0.109608712564774	0.0038	0.0058	0.0178	0.1823	0.0022	0.1707	0.2171	0.0051	8e-04	0.0081	0.003	0.0127	0.0012	0.0059	0.0137	0.1205	0.166	0.0017	0.0013	0.0113	0.0145	0.0095	0.0056	0.0096	0.0048	0.0011
15	rs117883140	73075699	0.93	0.0757334056000413	0.87	0.259919603286658	0.159123085419892	0.109272280801697	0.0038	0.0058	0.0178	0.1823	0.0022	0.1707	0.2171	0.0051	7e-04	0.0081	0.003	0.0128	0.0012	0.0059	0.0137	0.1205	0.1659	0.0018	0.0013	0.0113	0.0145	0.0095	0.0056	0.0096	0.0048	0.0011
15	rs4777543	73082594	0.93	0.0757334056000413	0.87	0.259919603286658	0.16183404935416	0.109356351537263	0.0038	0.0058	0.0178	0.1822	0.0022	0.1703	0.2175	0.0052	7e-04	0.0082	0.003	0.0127	0.0012	0.0059	0.0137	0.1205	0.1659	0.0018	0.0013	0.0114	0.0147	0.0095	0.0056	0.0095	0.0047	0.0011
15	rs117148382	73087800	0.93	0.0757334056000413	0.87	0.259919603286658	0.165688570708212	0.110535943064983	0.0038	0.0058	0.0178	0.1822	0.0022	0.1703	0.2176	0.0052	7e-04	0.0081	0.003	0.0127	0.0012	0.0059	0.0137	0.1205	0.1659	0.0018	0.0013	0.0114	0.0147	0.0095	0.0056	0.0095	0.0047	0.0011
15	rs11637168	73100694	0.93	0.0757334056000413	0.88	0.230271256315472	0.17119554190169	0.111466161670666	0.0039	0.0058	0.0178	0.1822	0.0023	0.1698	0.2179	0.0053	7e-04	0.008	0.003	0.0126	0.0012	0.0058	0.0139	0.1201	0.1657	0.0018	0.0013	0.0114	0.015	0.0097	0.0056	0.0095	0.0047	0.0012
15	rs729903	73101099	0.93	0.0757334056000413	0.88	0.230271256315472	0.173988398916291	0.114274638634281	0.0039	0.0058	0.0178	0.1822	0.0023	0.1698	0.2179	0.0053	7e-04	0.008	0.003	0.0126	0.0012	0.0058	0.0139	0.1201	0.1657	0.0018	0.0013	0.0114	0.015	0.0097	0.0056	0.0095	0.0047	0.0012
15	rs79761286	73109471	0.92	0.0900864543555373	0.88	0.230271256315472	0.175937295588736	0.131311810621591	0.004	0.0058	0.0177	0.1818	0.0021	0.1695	0.2208	0.0057	5e-04	0.0074	0.0031	0.0123	0.0013	0.0044	0.0132	0.1202	0.1656	0.0019	0.0011	0.0114	0.0156	0.0097	0.0056	0.0096	0.0045	0.0011
15	rs72737351	73110320	0.92	0.0900864543555373	0.88	0.230271256315472	0.181380083449687	0.129783684666307	0.004	0.0058	0.0177	0.1818	0.0021	0.1695	0.221	0.0058	5e-04	0.0074	0.0031	0.0122	0.0013	0.0044	0.0132	0.1202	0.1656	0.0019	0.0011	0.0114	0.0157	0.0097	0.0056	0.0097	0.0045	0.0011
15	rs78810435	73116649	0.92	0.0900864543555373	0.88	0.230271256315472	0.179469700690861	0.130591867625126	0.004	0.0058	0.0177	0.1817	0.002	0.1695	0.2212	0.0058	4e-04	0.0074	0.0031	0.0122	0.0013	0.0043	0.013	0.1205	0.1656	0.0019	0.0011	0.0114	0.0157	0.0097	0.0056	0.0096	0.0045	0.0011
15	rs76275550	73124531	0.92	0.0900864543555373	0.88	0.230271256315472	0.180864601380528	0.13113168761125	0.0041	0.0057	0.0177	0.1817	0.002	0.1695	0.2214	0.0058	4e-04	0.0073	0.0031	0.0122	0.0013	0.0042	0.013	0.1205	0.1657	0.0019	0.001	0.0114	0.0157	0.0097	0.0056	0.0096	0.0045	0.0011
15	rs116937581	73125639	0.92	0.0900864543555373	0.88	0.230271256315472	0.181564389235479	0.130591867625126	0.0041	0.0057	0.0177	0.1817	0.002	0.1695	0.2214	0.0058	4e-04	0.0073	0.0031	0.0122	0.0013	0.0042	0.0129	0.1205	0.1657	0.0019	0.001	0.0114	0.0157	0.0097	0.0056	0.0096	0.0045	0.0011
15	rs12592987	73127975	0.92	0.0900864543555373	0.88	0.230271256315472	0.180460173308243	0.13212349450214	0.0041	0.0057	0.0177	0.1816	0.002	0.1694	0.2216	0.0058	4e-04	0.0073	0.0031	0.0122	0.0013	0.0042	0.0128	0.1205	0.166	0.0019	0.001	0.0114	0.0158	0.0098	0.0056	0.0094	0.0045	0.0011
15	rs2167031	73128184	0.92	0.0900864543555373	0.88	0.230271256315472	0.1796528841292	0.132033216162468	0.0041	0.0057	0.0177	0.1816	0.002	0.1694	0.2216	0.0058	4e-04	0.0073	0.0031	0.0122	0.0013	0.0041	0.0128	0.1205	0.1661	0.0019	0.001	0.0114	0.0158	0.0098	0.0056	0.0094	0.0045	0.0011
15	rs4777559	73142636	0.92	0.0900864543555373	0.88	0.230271256315472	0.181490653970805	0.127637644228946	0.0041	0.0057	0.0182	0.18	0.002	0.1693	0.223	0.0059	4e-04	0.0071	0.0032	0.0122	0.0013	0.0038	0.0133	0.1191	0.1664	0.0019	0.001	0.0115	0.0163	0.01	0.0055	0.0096	0.0044	0.0013
15	rs36041636	73146916	0.92	0.0900864543555373	0.88	0.230271256315472	0.172123577257755	0.123737955677872	0.0041	0.0057	0.0183	0.1798	0.002	0.1691	0.2227	0.0059	5e-04	0.0071	0.0032	0.0123	0.0013	0.0038	0.0134	0.119	0.1662	0.0019	0.001	0.0116	0.0165	0.01	0.0056	0.0096	0.0044	0.0013
15	rs11072392	73149658	0.92	0.0900864543555373	0.88	0.230271256315472	0.176335836001612	0.119622631300786	0.0042	0.0057	0.0185	0.1796	0.002	0.1691	0.2226	0.0059	5e-04	0.0071	0.0032	0.0123	0.0013	0.0038	0.0136	0.1188	0.1659	0.0019	0.001	0.0116	0.0166	0.0101	0.0058	0.0097	0.0045	0.0013
15	rs78373787	73158026	0.92	0.0900864543555373	0.88	0.230271256315472	0.196619891405822	0.114616867058012	0.0042	0.0056	0.0183	0.1792	0.0021	0.1692	0.2229	0.0059	5e-04	0.0069	0.0032	0.0122	0.0014	0.0039	0.0139	0.1188	0.1646	0.002	0.001	0.012	0.0166	0.0105	0.0056	0.0099	0.0045	0.0013
15	rs77259866	73158898	0.91	0.106429816649543	0.88	0.230271256315472	0.196542711908025	0.116592212938476	0.0042	0.0056	0.0183	0.1791	0.0021	0.1693	0.2232	0.0059	5e-04	0.0069	0.0032	0.0121	0.0014	0.0039	0.0139	0.1188	0.1646	0.002	0.001	0.0119	0.0166	0.0105	0.0056	0.0099	0.0045	0.0013
15	rs75475858	73159249	0.91	0.106429816649543	0.88	0.230271256315472	0.193814021180484	0.117023328175156	0.0042	0.0056	0.0183	0.1791	0.002	0.1693	0.2232	0.0059	5e-04	0.0069	0.0032	0.0121	0.0014	0.0039	0.0139	0.1188	0.1646	0.002	0.001	0.0119	0.0166	0.0104	0.0056	0.0099	0.0045	0.0013
15	rs117829164	73165346	0.91	0.106429816649543	0.87	0.259919603286658	0.192629443145956	0.115559999216445	0.0041	0.0055	0.0183	0.1792	0.0021	0.1689	0.2234	0.006	5e-04	0.0068	0.0032	0.0119	0.0015	0.004	0.014	0.1189	0.1639	0.0022	0.001	0.0123	0.0169	0.0103	0.0056	0.01	0.0046	0.0013
15	rs111999865	73170791	0.91	0.106429816649543	0.87	0.259919603286658	0.185646420345858	0.114189142361528	0.0041	0.0055	0.0184	0.1792	0.0022	0.1684	0.2236	0.0061	5e-04	0.0066	0.0032	0.0117	0.0016	0.004	0.0141	0.1191	0.1629	0.0023	9e-04	0.0127	0.0172	0.0101	0.0056	0.0102	0.0047	0.0014
15	rs146974847	73175264	0.91	0.106429816649543	0.87	0.259919603286658	0.188761073167065	0.117023328175156	0.0041	0.0054	0.0184	0.1791	0.0022	0.168	0.2237	0.0062	5e-04	0.0065	0.0032	0.0116	0.0016	0.0041	0.0143	0.1193	0.1621	0.0025	9e-04	0.013	0.0176	0.01	0.0056	0.0103	0.0045	0.0014
15	rs75347285	73179774	0.91	0.106429816649543	0.87	0.259919603286658	0.201751888488805	0.117541461267201	0.004	0.0054	0.0184	0.1791	0.0023	0.1678	0.2238	0.0062	5e-04	0.0064	0.0032	0.0115	0.0017	0.0041	0.0143	0.1194	0.1616	0.0026	9e-04	0.0132	0.0179	0.0099	0.0056	0.0104	0.0044	0.0014
15	rs117358968	73181501	0.91	0.106429816649543	0.88	0.230271256315472	0.201751888488805	0.117109623517127	0.004	0.0054	0.0184	0.1791	0.0023	0.1678	0.2238	0.0062	5e-04	0.0064	0.0032	0.0115	0.0017	0.0041	0.0143	0.1194	0.1616	0.0026	9e-04	0.0133	0.0179	0.0099	0.0056	0.0104	0.0043	0.0014
15	rs117372338	73188059	0.91	0.106429816649543	0.88	0.230271256315472	0.197663503642081	0.116850809762216	0.004	0.0054	0.0185	0.179	0.0023	0.1677	0.2238	0.0063	5e-04	0.0064	0.0032	0.0115	0.0017	0.0042	0.0144	0.1194	0.1614	0.0026	9e-04	0.0133	0.018	0.0099	0.0056	0.0104	0.0043	0.0014
15	rs1449269	73194903	0.9	0.124917206299546	0.88	0.230271256315472	0.191525044032989	0.117023328175156	0.004	0.0054	0.0185	0.1791	0.0023	0.1678	0.2235	0.0063	5e-04	0.0064	0.0032	0.0115	0.0017	0.0042	0.0145	0.1195	0.1615	0.0026	9e-04	0.0133	0.018	0.0099	0.0056	0.0104	0.0043	0.0014
15	rs11635651	73200485	0.9	0.124917206299546	0.88	0.230271256315472	0.197508695973353	0.116764586706999	0.004	0.0054	0.0185	0.1791	0.0023	0.1678	0.2235	0.0063	5e-04	0.0064	0.0032	0.0115	0.0017	0.0042	0.0145	0.1195	0.1613	0.0026	9e-04	0.0134	0.0181	0.0099	0.0056	0.0105	0.0043	0.0014
15	rs4442780	73219253	0.9	0.124917206299546	0.88	0.230271256315472	0.219400895851827	0.119622631300786	0.0041	0.0053	0.0185	0.1792	0.0023	0.1678	0.2233	0.0063	5e-04	0.0064	0.0032	0.0113	0.0018	0.0042	0.0146	0.1195	0.1601	0.0027	9e-04	0.0138	0.0183	0.01	0.0056	0.0107	0.0042	0.0014
15	rs79831838	73229643	0.9	0.124917206299546	0.88	0.230271256315472	0.250782157905221	0.129514703686575	0.0042	0.0053	0.0185	0.1801	0.0025	0.1669	0.2231	0.0065	6e-04	0.0065	0.0031	0.011	0.0021	0.0043	0.0146	0.1201	0.1585	0.0028	9e-04	0.0139	0.0186	0.0103	0.0055	0.0108	0.0039	0.0014
15	rs75104845	73231682	0.9	0.124917206299546	0.88	0.230271256315472	0.256521075545251	0.137398387147485	0.0042	0.0053	0.0185	0.1802	0.0026	0.1668	0.223	0.0066	6e-04	0.0065	0.0031	0.011	0.0021	0.0044	0.0146	0.1202	0.1583	0.0029	9e-04	0.0139	0.0186	0.0104	0.0055	0.0109	0.0039	0.0014
15	rs117135940	73234114	0.9	0.124917206299546	0.88	0.230271256315472	0.258809511713016	0.140525634072531	0.0042	0.0053	0.0185	0.1803	0.0026	0.1667	0.223	0.0066	6e-04	0.0065	0.0031	0.011	0.0021	0.0044	0.0146	0.1202	0.1582	0.0029	9e-04	0.0139	0.0187	0.0104	0.0055	0.0109	0.0038	0.0014
15	rs77968073	73236886	0.9	0.124917206299546	0.88	0.230271256315472	0.26097344943912	0.140987686878883	0.0042	0.0053	0.0185	0.1803	0.0026	0.1667	0.223	0.0066	6e-04	0.0065	0.0031	0.011	0.0021	0.0044	0.0146	0.1202	0.1581	0.0029	9e-04	0.0139	0.0187	0.0104	0.0055	0.0109	0.0038	0.0014
15	rs4468585	73247154	0.9	0.124917206299546	0.88	0.230271256315472	0.26656326465481	0.145451359012287	0.0043	0.0053	0.0186	0.1805	0.0026	0.1664	0.2229	0.0067	6e-04	0.0065	0.0031	0.011	0.0022	0.0044	0.0147	0.1203	0.1577	0.0029	9e-04	0.0139	0.0189	0.0104	0.0055	0.0109	0.0038	0.0014
15	rs112363598	73249184	0.9	0.124917206299546	0.88	0.230271256315472	0.267890552572249	0.14451726923519	0.0043	0.0053	0.0186	0.1805	0.0026	0.1664	0.2229	0.0066	6e-04	0.0065	0.0031	0.011	0.0022	0.0044	0.0147	0.1203	0.1577	0.0029	9e-04	0.0139	0.0189	0.0104	0.0055	0.0109	0.0038	0.0014
15	rs72739407	73254027	0.9	0.124917206299546	0.88	0.230271256315472	0.268853920695648	0.145919219953909	0.0043	0.0053	0.0186	0.1805	0.0026	0.1664	0.2229	0.0066	6e-04	0.0065	0.0031	0.011	0.0022	0.0044	0.0146	0.1203	0.1577	0.0029	9e-04	0.0139	0.0189	0.0104	0.0056	0.0109	0.0038	0.0014
15	rs62016125	73257864	0.9	0.124917206299546	0.88	0.230271256315472	0.296343699763888	0.155676690275074	0.0043	0.0052	0.0184	0.1814	0.0026	0.1658	0.2231	0.0065	6e-04	0.0065	0.0031	0.011	0.0023	0.0044	0.0145	0.1206	0.1575	0.0029	9e-04	0.0138	0.019	0.0103	0.0057	0.0107	0.0038	0.0013
15	rs12909626	73263405	0.9	0.124917206299546	0.88	0.230271256315472	0.299643333045352	0.158368059185819	0.0043	0.0052	0.0184	0.1817	0.0026	0.1657	0.2232	0.0065	6e-04	0.0065	0.0031	0.011	0.0023	0.0044	0.0145	0.1207	0.1574	0.0029	9e-04	0.0138	0.0191	0.0102	0.0057	0.0105	0.0037	0.0013
15	rs6495036	73270174	0.9	0.124917206299546	0.88	0.230271256315472	0.299594668401472	0.155102107123548	0.0043	0.0052	0.0183	0.1818	0.0026	0.1656	0.2233	0.0065	6e-04	0.0065	0.0031	0.0111	0.0023	0.0044	0.0145	0.1207	0.1574	0.0029	9e-04	0.0137	0.0192	0.0102	0.0057	0.0105	0.0037	0.0013
15	rs117538823	73273293	0.9	0.124917206299546	0.88	0.230271256315472	0.296246945696973	0.147044299516954	0.0043	0.0052	0.0183	0.1818	0.0026	0.1656	0.2232	0.0065	6e-04	0.0065	0.0031	0.011	0.0023	0.0044	0.0145	0.1208	0.1574	0.0029	9e-04	0.0137	0.0192	0.0102	0.0057	0.0105	0.0037	0.0013
15	rs76774836	73279106	0.9	0.124917206299546	0.88	0.230271256315472	0.275277657781996	0.146762737124502	0.0043	0.0052	0.0182	0.1817	0.0026	0.1656	0.2232	0.0066	7e-04	0.0065	0.0031	0.011	0.0023	0.0043	0.0145	0.1209	0.1574	0.0029	9e-04	0.0137	0.0193	0.0101	0.0058	0.0105	0.0037	0.0013
15	rs8038862	73288308	0.9	0.124917206299546	0.88	0.230271256315472	0.250472774097458	0.158657391375239	0.0044	0.0051	0.0181	0.1815	0.0026	0.1655	0.2231	0.0067	9e-04	0.0065	0.0031	0.0109	0.0022	0.0043	0.0145	0.121	0.1575	0.0028	9e-04	0.0137	0.0194	0.01	0.0058	0.0105	0.0037	0.0013
15	rs76168206	73300654	0.89	0.145699762692903	0.88	0.230271256315472	0.231023469533295	0.175153848982638	0.0046	0.005	0.018	0.1808	0.0026	0.165	0.2228	0.0069	0.0012	0.0065	0.0031	0.0108	0.0024	0.0044	0.0147	0.1211	0.1574	0.003	9e-04	0.0137	0.0196	0.0102	0.0057	0.0105	0.0038	0.0014
15	rs4274405	73313691	0.89	0.145699762692903	0.88	0.230271256315472	0.217598485688907	0.195309681052254	0.0047	0.005	0.0179	0.1807	0.0026	0.1644	0.2228	0.007	0.0014	0.0065	0.0032	0.0108	0.0024	0.0044	0.0147	0.1213	0.1574	0.003	9e-04	0.0137	0.0197	0.0102	0.0057	0.0105	0.0037	0.0014
15	rs4777580	73319687	0.89	0.145699762692903	0.88	0.230271256315472	0.250296077246426	0.201563401748417	0.0049	0.0049	0.0181	0.1802	0.0026	0.1636	0.2229	0.0071	0.0015	0.0064	0.0031	0.0105	0.0024	0.0044	0.0148	0.1218	0.1578	0.003	9e-04	0.0137	0.0197	0.0103	0.0056	0.0109	0.0037	0.0014
15	rs117846399	73320283	0.89	0.145699762692903	0.88	0.230271256315472	0.25500160710782	0.199993765811389	0.0049	0.0049	0.0181	0.1802	0.0026	0.1636	0.2229	0.0071	0.0015	0.0064	0.0031	0.0105	0.0024	0.0044	0.0149	0.1217	0.1578	0.003	9e-04	0.0137	0.0197	0.0103	0.0056	0.0109	0.0037	0.0014
15	rs4577059	73321779	0.89	0.145699762692903	0.88	0.230271256315472	0.267982221276111	0.204083351998169	0.0049	0.0049	0.0181	0.1803	0.0026	0.1636	0.2227	0.0071	0.0015	0.0064	0.0031	0.0104	0.0024	0.0044	0.0152	0.1215	0.1579	0.003	9e-04	0.0137	0.0198	0.0103	0.0056	0.0109	0.0037	0.0014
15	rs78899876	73326518	0.89	0.145699762692903	0.88	0.230271256315472	0.273142751108575	0.182396111102832	0.0049	0.0049	0.018	0.1803	0.0025	0.163	0.223	0.0071	0.0015	0.0064	0.0031	0.0105	0.0024	0.0044	0.0152	0.1214	0.1579	0.003	9e-04	0.0137	0.0198	0.0103	0.0056	0.011	0.0038	0.0014
15	rs7176144	73328320	0.89	0.145699762692903	0.88	0.230271256315472	0.274162675216036	0.184527396608392	0.0049	0.0049	0.018	0.1804	0.0025	0.1627	0.2231	0.0072	0.0015	0.0064	0.0032	0.0105	0.0024	0.0044	0.0152	0.1213	0.1579	0.0029	9e-04	0.0137	0.0198	0.0103	0.0056	0.0111	0.0038	0.0014
15	rs4436752	73333862	0.89	0.145699762692903	0.88	0.230271256315472	0.277141381186069	0.186156916101029	0.0048	0.0049	0.018	0.1805	0.0026	0.1619	0.2234	0.0072	0.0016	0.0064	0.0032	0.0106	0.0025	0.0043	0.0153	0.1211	0.158	0.0029	9e-04	0.0138	0.0198	0.0104	0.0057	0.0112	0.0039	0.0014
15	rs28619899	73341896	0.89	0.145699762692903	0.88	0.230271256315472	0.25764147386344	0.194584414881238	0.0048	0.0049	0.0179	0.1803	0.0026	0.1613	0.2233	0.0072	0.0016	0.0064	0.0032	0.0105	0.0024	0.0044	0.0153	0.1216	0.1581	0.0029	9e-04	0.0137	0.02	0.0106	0.0056	0.0113	0.0039	0.0015
15	rs66881913	73366380	0.89	0.145699762692903	0.88	0.230271256315472	0.25952973475207	0.205452687075189	0.0048	0.005	0.018	0.1804	0.0026	0.1602	0.2226	0.0072	0.0017	0.0064	0.0033	0.0105	0.0024	0.0044	0.0154	0.1214	0.1587	0.003	0.001	0.0137	0.0201	0.0107	0.0055	0.0116	0.0039	0.0015
15	rs35843347	73390544	0.89	0.145699762692903	0.88	0.230271256315472	0.238656151509999	0.198324034213536	0.0048	0.005	0.0179	0.1805	0.0027	0.1598	0.2221	0.0072	0.0018	0.0064	0.0033	0.0105	0.0024	0.0044	0.0154	0.1216	0.1592	0.0031	0.001	0.0137	0.0203	0.0108	0.0054	0.0117	0.004	0.0015
15	rs56269104	73416115	0.89	0.145699762692903	0.88	0.230271256315472	0.232971827628249	0.220066526812829	0.0048	0.005	0.0179	0.1805	0.0027	0.1595	0.2218	0.0072	0.0018	0.0064	0.0033	0.0104	0.0023	0.0044	0.0154	0.1218	0.1594	0.0031	0.0011	0.0137	0.0204	0.0108	0.0054	0.0118	0.004	0.0015
15	rs77189985	73418257	0.89	0.145699762692903	0.88	0.230271256315472	0.232208345805933	0.21309159484377	0.0048	0.005	0.0179	0.1805	0.0027	0.1595	0.2218	0.0072	0.0018	0.0064	0.0033	0.0104	0.0023	0.0044	0.0154	0.1218	0.1594	0.0031	0.0011	0.0137	0.0204	0.0108	0.0054	0.0118	0.004	0.0015
15	rs117841056	73423045	0.89	0.145699762692903	0.88	0.230271256315472	0.22063458577601	0.205558147020254	0.0047	0.005	0.0179	0.1805	0.0029	0.1594	0.2217	0.0072	0.0018	0.0064	0.0033	0.0104	0.0023	0.0044	0.0154	0.1218	0.1595	0.0032	0.0011	0.0137	0.0204	0.0108	0.0054	0.0118	0.0039	0.0015
15	rs78760631	73424055	0.89	0.145699762692903	0.88	0.230271256315472	0.220181783442516	0.206508097723319	0.0047	0.005	0.0179	0.1805	0.0029	0.1594	0.2217	0.0072	0.0018	0.0064	0.0033	0.0104	0.0023	0.0044	0.0154	0.1218	0.1595	0.0032	0.0011	0.0137	0.0204	0.0108	0.0054	0.0118	0.0039	0.0015
15	rs62016850	73437080	0.89	0.145699762692903	0.88	0.230271256315472	0.21163720718523	0.209472802260954	0.0047	0.005	0.0178	0.1804	0.0031	0.1593	0.2217	0.0072	0.0018	0.0063	0.0034	0.0104	0.0023	0.0044	0.0154	0.1218	0.1595	0.0032	0.0011	0.0137	0.0204	0.0108	0.0054	0.0118	0.0039	0.0015
15	rs115435973	73437712	0.89	0.145699762692903	0.87	0.259919603286658	0.210472159917466	0.207776965015592	0.0047	0.005	0.0178	0.1804	0.0032	0.1592	0.2216	0.0072	0.0018	0.0063	0.0034	0.0104	0.0023	0.0044	0.0154	0.1219	0.1596	0.0032	0.0011	0.0137	0.0204	0.0108	0.0054	0.0119	0.0039	0.0015
15	rs9920152	73457181	0.89	0.145699762692903	0.87	0.259919603286658	0.205967055755948	0.206402475603754	0.0047	0.005	0.0177	0.1804	0.0034	0.1588	0.2214	0.0072	0.0018	0.0062	0.0034	0.0104	0.0022	0.0043	0.0153	0.1223	0.16	0.0032	0.0011	0.0137	0.0205	0.0108	0.0054	0.0119	0.0038	0.0013
15	rs2127278	73486316	0.89	0.145699762692903	0.87	0.259919603286658	0.226275833515789	0.206930766070822	0.0047	0.005	0.0176	0.1803	0.0034	0.159	0.2215	0.0072	0.0013	0.0062	0.0034	0.0103	0.0023	0.0043	0.0153	0.1225	0.1601	0.0032	0.0011	0.0137	0.0205	0.0108	0.0055	0.012	0.0038	0.0012
15	rs17762600	73488753	0.89	0.145699762692903	0.87	0.259919603286658	0.231403955865923	0.198219832327859	0.0047	0.005	0.0176	0.1803	0.0035	0.159	0.2215	0.0072	0.0013	0.0062	0.0034	0.0103	0.0023	0.0043	0.0153	0.1225	0.1602	0.0032	0.0011	0.0137	0.0205	0.0108	0.0055	0.012	0.0038	0.0012
15	rs12594776	73490403	0.89	0.145699762692903	0.87	0.259919603286658	0.239474383551455	0.197490935376737	0.0047	0.005	0.0176	0.1803	0.0035	0.1591	0.2215	0.0072	0.0012	0.0062	0.0034	0.0103	0.0023	0.0043	0.0153	0.1225	0.1602	0.0032	0.0011	0.0137	0.0205	0.0108	0.0055	0.012	0.0038	0.0012
15	rs78432956	73491632	0.89	0.145699762692903	0.87	0.259919603286658	0.240380543327388	0.199158311975777	0.0047	0.005	0.0176	0.1803	0.0035	0.1591	0.2215	0.0072	0.0012	0.0062	0.0034	0.0103	0.0023	0.0043	0.0153	0.1225	0.1602	0.0032	0.0011	0.0137	0.0205	0.0108	0.0055	0.012	0.0038	0.0012
15	rs2680345	73501999	0.89	0.145699762692903	0.87	0.259919603286658	0.289324857423213	0.183511439987913	0.0047	0.005	0.0176	0.1802	0.0034	0.1591	0.2215	0.0073	9e-04	0.0062	0.0034	0.0103	0.0024	0.0043	0.0154	0.1226	0.1602	0.0032	0.0012	0.0137	0.0204	0.0108	0.0054	0.012	0.0038	0.0012
15	rs72741432	73504709	0.89	0.145699762692903	0.87	0.259919603286658	0.289659329745111	0.179466921138837	0.0047	0.005	0.0176	0.1802	0.0035	0.1591	0.2215	0.0073	9e-04	0.0062	0.0034	0.0103	0.0024	0.0043	0.0154	0.1226	0.1602	0.0033	0.0012	0.0137	0.0204	0.0108	0.0054	0.012	0.0038	0.0012
15	rs3784793	73546595	0.89	0.145699762692903	0.87	0.259919603286658	0.292823069092734	0.171670142682555	0.0047	0.005	0.0176	0.18	0.0035	0.159	0.2214	0.0073	0.001	0.0062	0.0034	0.0103	0.0025	0.0043	0.0154	0.1228	0.1599	0.0033	0.0012	0.0137	0.0202	0.0108	0.0054	0.0121	0.0038	0.0013
15	rs10518997	73556944	0.89	0.145699762692903	0.86	0.29215087580064	0.291143044839065	0.142748515665809	0.0047	0.005	0.0176	0.1799	0.0035	0.159	0.2213	0.0073	0.001	0.0061	0.0034	0.0105	0.0025	0.0043	0.0154	0.1226	0.1599	0.0034	0.0012	0.0137	0.0202	0.0108	0.0054	0.0121	0.0039	0.0013
15	rs12914819	73564989	0.89	0.145699762692903	0.86	0.29215087580064	0.299740674920831	0.139418965422026	0.0048	0.005	0.0176	0.1799	0.0035	0.1589	0.2212	0.0073	0.001	0.0061	0.0035	0.0105	0.0025	0.0043	0.0154	0.1226	0.1599	0.0034	0.0012	0.0137	0.0202	0.0108	0.0054	0.012	0.0039	0.0013
15	rs1895842	73571316	0.89	0.145699762692903	0.86	0.29215087580064	0.302766594294532	0.143120227883064	0.0048	0.005	0.0176	0.1799	0.0035	0.1589	0.2212	0.0073	0.001	0.0061	0.0035	0.0105	0.0026	0.0043	0.0154	0.1226	0.1599	0.0034	0.0012	0.0137	0.0202	0.0108	0.0054	0.0121	0.0039	0.0013
15	rs62015483	73586515	0.89	0.145699762692903	0.85	0.32706018639722	0.313833044987184	0.154815099722716	0.0048	0.005	0.0175	0.1798	0.0035	0.1589	0.2211	0.0073	0.0011	0.0061	0.0035	0.0104	0.0026	0.0043	0.0154	0.1225	0.16	0.0035	0.0012	0.0138	0.0202	0.0109	0.0053	0.012	0.004	0.0014
15	rs116745400	73589147	0.89	0.145699762692903	0.85	0.32706018639722	0.315331075526464	0.153859779379064	0.0048	0.005	0.0175	0.1797	0.0035	0.1589	0.2211	0.0072	0.0011	0.0061	0.0035	0.0104	0.0026	0.0043	0.0154	0.1225	0.16	0.0035	0.0012	0.0138	0.0202	0.0109	0.0053	0.012	0.004	0.0014
15	rs17830980	73596061	0.89	0.145699762692903	0.85	0.32706018639722	0.318941655042756	0.152525884493987	0.0048	0.005	0.0175	0.1797	0.0035	0.1589	0.221	0.0072	0.0011	0.0061	0.0035	0.0104	0.0026	0.0043	0.0155	0.1225	0.16	0.0035	0.0012	0.0138	0.0202	0.0109	0.0053	0.012	0.004	0.0014
15	rs117245972	73601211	0.89	0.145699762692903	0.85	0.32706018639722	0.321108269291232	0.156252030030194	0.0048	0.005	0.0175	0.1797	0.0035	0.1589	0.221	0.0072	0.0011	0.0061	0.0035	0.0104	0.0026	0.0043	0.0155	0.1224	0.16	0.0036	0.0012	0.0138	0.0202	0.0109	0.0053	0.012	0.004	0.0014
15	rs78062328	73602878	0.89	0.145699762692903	0.85	0.32706018639722	0.32348522629904	0.151480743441866	0.0048	0.005	0.0175	0.1797	0.0035	0.1589	0.2209	0.0072	0.0011	0.0061	0.0035	0.0104	0.0026	0.0043	0.0155	0.1224	0.16	0.0036	0.0012	0.0138	0.0202	0.0109	0.0053	0.012	0.004	0.0014
15	rs117071871	73613625	0.89	0.145699762692903	0.85	0.32706018639722	0.328164554422255	0.156539983186341	0.0048	0.005	0.0175	0.1796	0.0035	0.1589	0.2209	0.0072	0.0011	0.0061	0.0035	0.0104	0.0027	0.0043	0.0155	0.1224	0.16	0.0036	0.0013	0.0138	0.0202	0.0109	0.0053	0.012	0.004	0.0014
15	rs142735148	73615097	0.89	0.145699762692903	0.84	0.364737902801441	0.32877749091058	0.157020324167368	0.0048	0.005	0.0175	0.1796	0.0035	0.1589	0.2209	0.0072	0.0011	0.0061	0.0035	0.0104	0.0027	0.0043	0.0155	0.1224	0.16	0.0036	0.0013	0.0138	0.0202	0.0109	0.0053	0.012	0.004	0.0014
15	rs548525	73627871	0.89	0.145699762692903	0.85	0.32706018639722	0.412678140960142	0.226025617523983	0.0051	0.0052	0.0173	0.179	0.0034	0.1587	0.22	0.0072	0.0014	0.0061	0.0037	0.0102	0.003	0.0044	0.0157	0.1219	0.1603	0.0041	0.0015	0.0138	0.0202	0.0111	0.0051	0.0119	0.0043	0.0017
15	rs2623998	73628086	0.88	0.168925028033099	0.85	0.32706018639722	0.477030081720149	0.240203226171442	0.0051	0.0052	0.0172	0.1798	0.0032	0.1585	0.2197	0.0072	0.0015	0.006	0.0037	0.01	0.0031	0.0044	0.0156	0.1211	0.1607	0.0042	0.0015	0.0139	0.02	0.0112	0.005	0.012	0.0044	0.0018
15	rs8030574	73628214	0.89	0.145699762692903	0.85	0.32706018639722	0.57068200113975	0.241091558614093	0.0051	0.0053	0.0171	0.1803	0.0032	0.1592	0.2203	0.0073	0.0015	0.0063	0.0038	0.0095	0.0031	0.0045	0.0155	0.1206	0.1603	0.0043	0.0015	0.0139	0.0199	0.0111	0.0046	0.0118	0.0045	0.0018
15	rs73442006	73629370	0.89	0.145699762692903	0.84	0.364737902801441	0.703202322096181	0.255672128969427	0.0051	0.0053	0.0162	0.1815	0.0032	0.1591	0.2202	0.0073	0.0018	0.0063	0.0038	0.009	0.0032	0.0046	0.0152	0.1207	0.1604	0.0047	0.0017	0.014	0.0194	0.0108	0.0043	0.0117	0.0045	0.0021
15	rs3784807	73631830	0.89	0.145699762692903	0.84	0.364737902801441	0.708898686313835	0.305269117735672	0.005	0.0053	0.0159	0.1805	0.0032	0.1602	0.2214	0.0074	0.0018	0.0063	0.0038	0.0088	0.0033	0.0046	0.015	0.1196	0.1606	0.0049	0.0017	0.014	0.0193	0.0107	0.0042	0.0117	0.0046	0.0021
15	rs488784	73635361	0.89	0.145699762692903	0.84	0.364737902801441	0.629136620200032	0.323961777495971	0.005	0.0053	0.0158	0.1802	0.0032	0.1602	0.2217	0.0074	0.0018	0.0063	0.0037	0.0087	0.0033	0.0047	0.0148	0.1196	0.161	0.0049	0.002	0.014	0.019	0.0107	0.0042	0.0117	0.0046	0.0022
15	rs78339502	73642065	0.89	0.145699762692903	0.84	0.364737902801441	0.659736342938823	0.296581149140287	0.005	0.0054	0.0153	0.1805	0.0031	0.1608	0.2217	0.0071	0.0019	0.0063	0.0037	0.0085	0.0032	0.0047	0.0146	0.1193	0.1613	0.0049	0.0019	0.014	0.019	0.0106	0.0042	0.012	0.0046	0.0022
15	rs74885044	73647557	0.89	0.145699762692903	0.84	0.364737902801441	0.660525931566177	0.299072695081142	0.005	0.0054	0.0151	0.1806	0.0031	0.161	0.2217	0.007	0.0019	0.0064	0.0037	0.0084	0.0032	0.0047	0.0145	0.1192	0.1615	0.0049	0.0019	0.0139	0.019	0.0106	0.0043	0.0121	0.0046	0.0022
15	rs2554058	73649361	0.89	0.145699762692903	0.84	0.364737902801441	0.655007783886069	0.29812279422906	0.0049	0.0054	0.0151	0.1807	0.0031	0.1611	0.2217	0.0069	0.0019	0.0064	0.0037	0.0084	0.0032	0.0048	0.0145	0.1191	0.1615	0.0049	0.0019	0.0139	0.019	0.0106	0.0043	0.0122	0.0046	0.0023
15	rs11636462	73651380	0.89	0.145699762692903	0.84	0.364737902801441	0.629277085021269	0.293268893540152	0.0049	0.0054	0.0152	0.1805	0.0031	0.1612	0.2217	0.0069	0.0019	0.0064	0.0037	0.0084	0.0032	0.0048	0.0145	0.1191	0.1615	0.0049	0.002	0.0139	0.019	0.0106	0.0043	0.0122	0.0046	0.0023
15	rs7164883	73652174	0.89	0.145699762692903	0.84	0.364737902801441	0.614189891945833	0.29931031239706	0.0049	0.0054	0.0152	0.1804	0.0031	0.1612	0.2217	0.0069	0.0019	0.0064	0.0037	0.0084	0.0032	0.0048	0.0145	0.1191	0.1615	0.0049	0.002	0.0139	0.019	0.0105	0.0043	0.0122	0.0046	0.0023
15	rs72741456	73653143	0.89	0.145699762692903	0.84	0.364737902801441	0.612801428627499	0.293268893540152	0.0049	0.0054	0.0152	0.1804	0.0031	0.1612	0.2217	0.0069	0.0019	0.0064	0.0037	0.0084	0.0032	0.0048	0.0144	0.1191	0.1615	0.0049	0.002	0.0139	0.019	0.0105	0.0043	0.0122	0.0046	0.0023
15	rs77737105	73658807	0.89	0.145699762692903	0.83	0.405269641990714	0.593993781718775	0.287969307323229	0.0049	0.0054	0.0152	0.1805	0.0031	0.1613	0.2217	0.0069	0.0019	0.0064	0.0037	0.0084	0.0032	0.0048	0.0144	0.1191	0.1615	0.0049	0.002	0.0139	0.019	0.0105	0.0043	0.0122	0.0046	0.0023
15	rs11630367	73662855	0.89	0.145699762692903	0.83	0.405269641990714	0.582486963307545	0.287147570753528	0.0049	0.0054	0.0152	0.1805	0.0031	0.1613	0.2217	0.0069	0.0019	0.0064	0.0037	0.0084	0.0032	0.0048	0.0144	0.1191	0.1615	0.0049	0.002	0.0139	0.019	0.0105	0.0043	0.0122	0.0046	0.0023
15	rs12148743	73667964	0.89	0.145699762692903	0.83	0.405269641990714	0.57471672440114	0.285857716773013	0.0049	0.0054	0.0153	0.1805	0.0031	0.1613	0.2216	0.0069	0.0019	0.0065	0.0037	0.0084	0.0032	0.0049	0.0143	0.1191	0.1614	0.0049	0.002	0.0139	0.019	0.0105	0.0043	0.0122	0.0046	0.0023
15	rs56390326	73674370	0.89	0.145699762692903	0.84	0.364737902801441	0.549124636136049	0.288086756597189	0.0048	0.0054	0.0153	0.1806	0.0032	0.1614	0.2214	0.0069	0.0019	0.0066	0.0037	0.0085	0.0032	0.005	0.0142	0.1191	0.1613	0.0049	0.002	0.0138	0.019	0.0105	0.0043	0.0122	0.0046	0.0023
15	rs77983497	73675116	0.89	0.145699762692903	0.84	0.364737902801441	0.546885063623785	0.287969307323229	0.0048	0.0054	0.0153	0.1806	0.0031	0.1614	0.2214	0.0069	0.0019	0.0066	0.0037	0.0085	0.0032	0.005	0.0141	0.1191	0.1613	0.0049	0.002	0.0138	0.019	0.0105	0.0043	0.0122	0.0046	0.0023
15	rs116931441	73686653	0.9	0.124917206299546	0.84	0.364737902801441	0.476229062176977	0.297055244751062	0.0047	0.0056	0.0155	0.1806	0.0031	0.1618	0.2206	0.007	0.002	0.0068	0.0038	0.0087	0.0033	0.0053	0.0136	0.1191	0.1608	0.0049	0.002	0.0136	0.0192	0.0104	0.0045	0.0122	0.0046	0.0023
15	rs66469358	73688347	0.9	0.124917206299546	0.84	0.364737902801441	0.456597645376569	0.301094249939693	0.0047	0.0057	0.0156	0.1806	0.0031	0.1619	0.2203	0.007	0.002	0.0069	0.0038	0.0087	0.0034	0.0054	0.0134	0.1191	0.1606	0.0049	0.002	0.0136	0.0192	0.0103	0.0045	0.0122	0.0046	0.0023
15	rs77754784	73694567	0.89	0.145699762692903	0.84	0.364737902801441	0.408898722466982	0.324935430844425	0.0046	0.0058	0.0157	0.1805	0.003	0.1624	0.2197	0.007	0.0021	0.0072	0.0038	0.0089	0.0036	0.0057	0.0127	0.1192	0.1605	0.0049	0.0021	0.0134	0.0194	0.0102	0.0046	0.012	0.0045	0.0024
15	rs12916381	73699499	0.89	0.145699762692903	0.84	0.364737902801441	0.385978203182991	0.326153703112434	0.0045	0.0059	0.0158	0.1807	0.003	0.1625	0.2196	0.007	0.0021	0.0071	0.0038	0.0089	0.0036	0.0057	0.0126	0.1192	0.1604	0.0049	0.0021	0.0134	0.0194	0.0102	0.0047	0.012	0.0045	0.0024
15	rs8033403	73700765	0.89	0.145699762692903	0.84	0.364737902801441	0.384204385499755	0.332877989554627	0.0045	0.0059	0.0157	0.1807	0.003	0.1626	0.2196	0.007	0.0022	0.0071	0.0038	0.0089	0.0036	0.0057	0.0126	0.1192	0.1605	0.0049	0.0021	0.0134	0.0195	0.0101	0.0046	0.012	0.0045	0.0025
15	rs4362355	73713958	0.89	0.145699762692903	0.84	0.364737902801441	0.362220950686226	0.332877989554627	0.0044	0.0058	0.0158	0.1807	0.003	0.1625	0.2202	0.007	0.0021	0.007	0.0038	0.0089	0.0036	0.0057	0.0125	0.1193	0.1605	0.0048	0.002	0.0134	0.0195	0.01	0.0047	0.0119	0.0045	0.0025
15	rs118141974	73719332	0.89	0.145699762692903	0.84	0.364737902801441	0.343091738308761	0.320803348217437	0.0043	0.0058	0.0162	0.1805	0.0031	0.1625	0.22	0.007	0.0021	0.0072	0.0039	0.0089	0.0036	0.0058	0.0123	0.1192	0.1605	0.0048	0.002	0.0133	0.0195	0.01	0.0045	0.0119	0.0044	0.0025
15	rs79753363	73721158	0.88	0.168925028033099	0.84	0.364737902801441	0.317033379836075	0.316203641319812	0.0042	0.0059	0.0162	0.1804	0.0032	0.1626	0.2198	0.0071	0.0022	0.0073	0.0039	0.0089	0.0037	0.006	0.0121	0.1192	0.1605	0.0048	0.0021	0.0132	0.0195	0.01	0.0047	0.0119	0.0045	0.0024
15	rs72741459	73724366	0.87	0.194736090082605	0.84	0.364737902801441	0.261380279213824	0.348307683446808	0.0042	0.0058	0.0161	0.1801	0.0033	0.1631	0.2192	0.0074	0.0025	0.0073	0.0036	0.009	0.004	0.0065	0.0113	0.1195	0.1601	0.0046	0.0022	0.0127	0.0195	0.0098	0.0052	0.0121	0.0045	0.0023
15	rs62015516	73728116	0.87	0.194736090082605	0.84	0.364737902801441	0.261877983521308	0.3506705877194	0.0042	0.0058	0.0161	0.1801	0.0033	0.1631	0.2192	0.0074	0.0025	0.0073	0.0036	0.009	0.004	0.0065	0.0112	0.1195	0.1601	0.0046	0.0022	0.0127	0.0195	0.0098	0.0052	0.0121	0.0045	0.0023
15	rs72741460	73735523	0.87	0.194736090082605	0.82	0.448736318624531	0.265604354529127	0.355035268164582	0.0042	0.0058	0.0161	0.1801	0.0033	0.1632	0.2192	0.0075	0.0025	0.0073	0.0036	0.0091	0.004	0.0065	0.0111	0.1195	0.1601	0.0046	0.0022	0.0126	0.0195	0.0098	0.0052	0.0121	0.0044	0.0023
15	rs72741463	73742026	0.87	0.194736090082605	0.83	0.405269641990714	0.265604354529127	0.357786665923323	0.0042	0.0058	0.0161	0.1801	0.0033	0.1632	0.2192	0.0075	0.0025	0.0073	0.0036	0.0091	0.004	0.0065	0.0111	0.1195	0.1601	0.0046	0.0022	0.0126	0.0195	0.0098	0.0052	0.0121	0.0044	0.0023
15	rs188681391	73758976	0.87	0.194736090082605	0.83	0.405269641990714	0.266700404708909	0.358788674654465	0.0042	0.0058	0.0161	0.1801	0.0033	0.1632	0.2192	0.0075	0.0026	0.0073	0.0035	0.0091	0.004	0.0065	0.0111	0.1195	0.1601	0.0046	0.0022	0.0126	0.0195	0.0098	0.0052	0.0121	0.0044	0.0023
15	rs35976691	73776430	0.87	0.194736090082605	0.83	0.405269641990714	0.263783042097134	0.357786665923323	0.0042	0.0058	0.0161	0.1801	0.0033	0.1632	0.2192	0.0075	0.0026	0.0073	0.0035	0.0091	0.004	0.0065	0.0111	0.1195	0.1601	0.0046	0.0022	0.0126	0.0195	0.0098	0.0053	0.0121	0.0044	0.0023
15	rs79653210	73779558	0.87	0.194736090082605	0.83	0.405269641990714	0.264692848459747	0.356160107168408	0.0042	0.0058	0.0161	0.1801	0.0033	0.1632	0.2192	0.0075	0.0026	0.0073	0.0035	0.0091	0.004	0.0065	0.0111	0.1195	0.1601	0.0046	0.0022	0.0126	0.0195	0.0098	0.0053	0.0121	0.0044	0.0023
15	rs61615643	73809564	0.87	0.194736090082605	0.83	0.405269641990714	0.265330724269289	0.377722227193584	0.0042	0.0058	0.016	0.1802	0.0033	0.1632	0.2193	0.0074	0.0026	0.0073	0.0035	0.009	0.004	0.0066	0.0109	0.1195	0.1603	0.0046	0.0022	0.0125	0.0196	0.0097	0.0053	0.0121	0.0045	0.0023
15	rs74689652	73828587	0.87	0.194736090082605	0.83	0.405269641990714	0.267020546791475	0.406884820740752	0.0042	0.0058	0.016	0.1803	0.0033	0.1633	0.2194	0.0074	0.0026	0.0073	0.0035	0.009	0.004	0.0066	0.0108	0.1196	0.1605	0.0046	0.0022	0.0125	0.0196	0.0093	0.0054	0.0121	0.0045	0.0023
15	rs7172519	73829466	0.87	0.194736090082605	0.82	0.448736318624531	0.267936384801825	0.410002777911692	0.0042	0.0058	0.016	0.1803	0.0033	0.1633	0.2194	0.0074	0.0026	0.0073	0.0035	0.009	0.004	0.0066	0.0108	0.1196	0.1605	0.0046	0.0022	0.0125	0.0196	0.0093	0.0054	0.0121	0.0045	0.0023
15	rs12442903	73832623	0.87	0.194736090082605	0.82	0.448736318624531	0.269451229269325	0.437954324215584	0.0042	0.0058	0.0159	0.1803	0.0033	0.1634	0.2195	0.0075	0.0026	0.0073	0.0034	0.0089	0.004	0.0066	0.0107	0.1197	0.1606	0.0046	0.0022	0.0126	0.0197	0.0093	0.0053	0.012	0.0045	0.0023
15	rs67462834	73836165	0.87	0.194736090082605	0.83	0.405269641990714	0.261470732624074	0.436101978623683	0.0042	0.0058	0.0159	0.1805	0.0034	0.1635	0.2195	0.0075	0.0026	0.0073	0.0035	0.0089	0.0039	0.0066	0.0107	0.1197	0.1608	0.0047	0.0022	0.0125	0.0195	0.0092	0.0053	0.012	0.0045	0.0022
15	rs75507015	73847529	0.87	0.194736090082605	0.83	0.405269641990714	0.260476681033783	0.44365672767458	0.0042	0.0058	0.0159	0.1805	0.0034	0.1636	0.2198	0.0075	0.0025	0.0073	0.0035	0.0089	0.0039	0.0066	0.0106	0.1198	0.1607	0.0047	0.0022	0.0123	0.0195	0.0092	0.0053	0.012	0.0045	0.0022
15	rs7172407	73850401	0.87	0.194736090082605	0.83	0.405269641990714	0.261199423439713	0.45578879066915	0.0042	0.0057	0.0159	0.1806	0.0034	0.1636	0.22	0.0075	0.0025	0.0073	0.0035	0.0089	0.0039	0.0066	0.0106	0.1198	0.1606	0.0047	0.0022	0.0123	0.0195	0.0093	0.0053	0.012	0.0045	0.0022
15	rs7171755	73850580	0.87	0.194736090082605	0.82	0.448736318624531	0.25491238003207	0.450578741741527	0.0041	0.0057	0.0159	0.1806	0.0034	0.1636	0.22	0.0075	0.0025	0.0073	0.0035	0.0089	0.0039	0.0066	0.0106	0.1198	0.1606	0.0047	0.0022	0.0123	0.0195	0.0093	0.0053	0.012	0.0045	0.0022
15	rs117740286	73852290	0.87	0.194736090082605	0.82	0.448736318624531	0.247346559840722	0.447114185116206	0.0041	0.0057	0.0159	0.1804	0.0034	0.1639	0.2201	0.0075	0.0024	0.0073	0.0035	0.0089	0.0039	0.0066	0.0105	0.1198	0.1604	0.0047	0.0021	0.0123	0.0196	0.0094	0.0053	0.012	0.0045	0.0022
15	rs7169976	73855043	0.87	0.194736090082605	0.82	0.448736318624531	0.245245262277431	0.443789574994847	0.0041	0.0056	0.0159	0.1803	0.0034	0.164	0.2201	0.0075	0.0024	0.0073	0.0035	0.0089	0.0039	0.0066	0.0104	0.1198	0.1604	0.0047	0.0021	0.0122	0.0197	0.0095	0.0054	0.012	0.0045	0.0022
15	rs77034301	73885403	0.87	0.194736090082605	0.82	0.448736318624531	0.242762763125888	0.443391064740463	0.0041	0.0057	0.0159	0.1805	0.0035	0.1642	0.2201	0.0076	0.0024	0.0073	0.0035	0.0088	0.0038	0.0065	0.0103	0.1196	0.1603	0.0047	0.0021	0.0121	0.0197	0.0095	0.0054	0.012	0.0045	0.0022
15	rs117253949	73890614	0.87	0.194736090082605	0.83	0.405269641990714	0.243327724158662	0.437027889341484	0.0041	0.0057	0.0159	0.1805	0.0035	0.1642	0.2201	0.0077	0.0024	0.0073	0.0036	0.0088	0.0038	0.0065	0.0102	0.1196	0.1604	0.0047	0.0021	0.012	0.0197	0.0095	0.0054	0.012	0.0045	0.0022
15	rs77982247	73896368	0.87	0.194736090082605	0.83	0.405269641990714	0.243153813009044	0.430952969911439	0.0041	0.0057	0.0159	0.1806	0.0035	0.1643	0.2201	0.0077	0.0024	0.0073	0.0036	0.0088	0.0037	0.0065	0.0102	0.1196	0.1603	0.0047	0.002	0.012	0.0197	0.0095	0.0054	0.012	0.0045	0.0022
15	rs79749537	73901658	0.87	0.194736090082605	0.83	0.405269641990714	0.243153813009044	0.433063402151992	0.0041	0.0057	0.0159	0.1806	0.0035	0.1643	0.2201	0.0077	0.0024	0.0073	0.0036	0.0088	0.0037	0.0065	0.0102	0.1196	0.1603	0.0047	0.002	0.012	0.0197	0.0095	0.0054	0.012	0.0045	0.0022
15	rs62004596	73921154	0.87	0.194736090082605	0.83	0.405269641990714	0.243327724158662	0.43478016005149	0.0041	0.0057	0.0159	0.1806	0.0035	0.1643	0.2202	0.0077	0.0024	0.0073	0.0036	0.0088	0.0037	0.0065	0.0102	0.1196	0.1603	0.0047	0.002	0.012	0.0197	0.0095	0.0054	0.012	0.0045	0.0022
15	rs1383616	73929185	0.86	0.223270892544248	0.83	0.405269641990714	0.259439647278562	0.425557653857515	0.0041	0.0057	0.016	0.181	0.0034	0.1646	0.22	0.0077	0.0023	0.0073	0.0035	0.0088	0.0036	0.0065	0.01	0.1196	0.1601	0.0047	0.002	0.0117	0.0198	0.0095	0.0054	0.0122	0.0046	0.0022
15	rs1564494	73933444	0.86	0.223270892544248	0.83	0.405269641990714	0.241072217702353	0.367590092303034	0.0039	0.0057	0.0161	0.1811	0.0033	0.165	0.2208	0.0076	0.0022	0.0074	0.0034	0.0088	0.0035	0.0064	0.01	0.1199	0.1598	0.0044	0.0019	0.0117	0.0198	0.0095	0.0054	0.0123	0.0045	0.0019
15	rs78897938	73934417	0.86	0.223270892544248	0.84	0.364737902801441	0.233396584543399	0.352788644729555	0.0038	0.0057	0.0161	0.1812	0.0032	0.1651	0.2209	0.0075	0.0022	0.0075	0.0034	0.0089	0.0035	0.0063	0.01	0.1201	0.1597	0.0043	0.0019	0.0116	0.0197	0.0095	0.0054	0.0123	0.0046	0.0018
15	rs899981	73935329	0.86	0.223270892544248	0.84	0.364737902801441	0.227405240494929	0.33410488358444	0.0038	0.0057	0.0161	0.1813	0.0032	0.1652	0.221	0.0074	0.0021	0.0076	0.0034	0.0089	0.0035	0.0063	0.0099	0.1203	0.1597	0.0042	0.0019	0.0116	0.0197	0.0095	0.0054	0.0124	0.0048	0.0017
15	rs72741486	73936270	0.86	0.223270892544248	0.84	0.364737902801441	0.226777405700895	0.324691937048948	0.0038	0.0057	0.0161	0.1813	0.0032	0.1652	0.221	0.0074	0.0021	0.0076	0.0034	0.0089	0.0035	0.0063	0.0099	0.1203	0.1597	0.0042	0.0019	0.0116	0.0197	0.0095	0.0054	0.0124	0.0048	0.0017
15	rs55868793	73956856	0.86	0.223270892544248	0.84	0.364737902801441	0.234417750412571	0.290438796772111	0.0036	0.0058	0.0164	0.1811	0.0031	0.1648	0.2211	0.0074	0.002	0.0077	0.0034	0.0092	0.0033	0.0061	0.0096	0.1208	0.16	0.0042	0.0018	0.0114	0.0194	0.0099	0.0054	0.0124	0.0046	0.0016
15	rs118083619	73972581	0.86	0.223270892544248	0.84	0.364737902801441	0.243110345913759	0.280599557323607	0.0035	0.0058	0.0164	0.1812	0.003	0.1652	0.2213	0.0074	0.002	0.0077	0.0033	0.0092	0.0033	0.0061	0.0095	0.1209	0.1599	0.0041	0.0018	0.0114	0.0194	0.0099	0.0053	0.0124	0.0046	0.0016
15	rs8038465	73978337	0.86	0.223270892544248	0.84	0.364737902801441	0.245725939996513	0.289497283324238	0.0035	0.0058	0.0164	0.1813	0.0029	0.1654	0.2214	0.0074	0.002	0.0077	0.0033	0.0092	0.0033	0.0061	0.0095	0.121	0.1599	0.0041	0.0018	0.0114	0.0194	0.0099	0.0052	0.0124	0.0046	0.0016
15	rs62004623	73978698	0.86	0.223270892544248	0.83	0.405269641990714	0.246075848609991	0.28749965602549	0.0035	0.0058	0.0164	0.1813	0.003	0.1654	0.2214	0.0074	0.002	0.0077	0.0033	0.0092	0.0033	0.0061	0.0095	0.1209	0.1599	0.0041	0.0018	0.0114	0.0194	0.0099	0.0052	0.0124	0.0046	0.0016
15	rs56386548	73980866	0.86	0.223270892544248	0.84	0.364737902801441	0.248796911680553	0.285154906800068	0.0035	0.0058	0.0164	0.1813	0.003	0.1654	0.2214	0.0074	0.002	0.0077	0.0033	0.0092	0.0033	0.0061	0.0094	0.1209	0.1599	0.0041	0.0018	0.0114	0.0194	0.0099	0.0052	0.0124	0.0046	0.0016
15	rs58672855	73985578	0.86	0.223270892544248	0.84	0.364737902801441	0.275277657781996	0.287030238199021	0.0035	0.0059	0.0163	0.1816	0.003	0.1655	0.2215	0.0074	0.002	0.0077	0.0034	0.0091	0.0033	0.0061	0.0093	0.1208	0.1597	0.0041	0.0018	0.0115	0.0194	0.0099	0.0052	0.0124	0.0046	0.0015
15	rs80307614	73987730	0.86	0.223270892544248	0.83	0.405269641990714	0.285327297294852	0.292206632606376	0.0034	0.0059	0.0163	0.1818	0.003	0.1656	0.2215	0.0074	0.002	0.0077	0.0034	0.0091	0.0032	0.0061	0.0092	0.1207	0.1596	0.0041	0.0018	0.0115	0.0194	0.0099	0.0052	0.0124	0.0046	0.0015
15	rs77215296	73991463	0.86	0.223270892544248	0.84	0.364737902801441	0.308026625314453	0.293623239777972	0.0034	0.006	0.0163	0.1821	0.003	0.1655	0.2216	0.0074	0.0019	0.0078	0.0034	0.0091	0.0032	0.0061	0.0091	0.1206	0.1594	0.0041	0.0018	0.0115	0.0194	0.0099	0.0052	0.0124	0.0046	0.0015
15	rs11574479	73995173	0.86	0.223270892544248	0.84	0.364737902801441	0.319847673492759	0.300261349136831	0.0034	0.006	0.0164	0.1824	0.003	0.1655	0.2216	0.0074	0.0019	0.0078	0.0034	0.0091	0.0032	0.006	0.0091	0.1207	0.1593	0.0041	0.0017	0.0115	0.0194	0.0097	0.0052	0.0124	0.0046	0.0015
15	rs10083681	73996101	0.86	0.223270892544248	0.84	0.364737902801441	0.317585156754953	0.305149596986818	0.0034	0.006	0.0164	0.1825	0.003	0.1655	0.2216	0.0074	0.0019	0.0078	0.0034	0.0091	0.0032	0.006	0.0091	0.1207	0.1594	0.0041	0.0017	0.0115	0.0193	0.0096	0.0052	0.0123	0.0046	0.0015
15	rs72741499	73998849	0.86	0.223270892544248	0.84	0.364737902801441	0.31944483212508	0.303597103150958	0.0034	0.006	0.0164	0.1825	0.003	0.1655	0.2217	0.0074	0.0019	0.0078	0.0034	0.0091	0.0032	0.006	0.0091	0.1207	0.1594	0.004	0.0017	0.0115	0.0193	0.0096	0.0052	0.0124	0.0046	0.0015
15	rs2291012	74000729	0.86	0.223270892544248	0.84	0.364737902801441	0.322422046700094	0.304910597509606	0.0033	0.006	0.0165	0.1826	0.003	0.1656	0.2218	0.0074	0.0019	0.0077	0.0035	0.009	0.0032	0.006	0.009	0.1207	0.1593	0.004	0.0017	0.0115	0.0193	0.0095	0.0052	0.0124	0.0047	0.0015
15	rs3816661	74005600	0.86	0.223270892544248	0.84	0.364737902801441	0.325667930062476	0.297055244751062	0.0033	0.006	0.0165	0.1827	0.003	0.1657	0.2218	0.0074	0.0019	0.0077	0.0035	0.009	0.0032	0.0059	0.009	0.1208	0.1593	0.004	0.0017	0.0115	0.0193	0.0095	0.0051	0.0124	0.0047	0.0015
15	rs4327001	74010301	0.86	0.223270892544248	0.85	0.32706018639722	0.423771508530748	0.2803665557511	0.0031	0.0061	0.017	0.1845	0.003	0.1669	0.2211	0.0076	0.0018	0.0078	0.0036	0.0087	0.0033	0.006	0.0086	0.12	0.1588	0.004	0.0016	0.0112	0.0186	0.0097	0.005	0.0122	0.0048	0.0014
15	rs1038094	74012437	0.85	0.254661707966279	0.85	0.32706018639722	0.665776736252999	0.332142484935134	0.0026	0.0063	0.0176	0.1855	0.003	0.1683	0.2209	0.0075	0.0018	0.0079	0.0041	0.0082	0.0035	0.006	0.008	0.1188	0.1588	0.004	0.0016	0.0111	0.0187	0.0097	0.0047	0.012	0.0047	0.0013
15	rs80100793	74014167	0.85	0.254661707966279	0.85	0.32706018639722	0.670323327211216	0.332265036088405	0.0026	0.0063	0.0177	0.1855	0.003	0.1683	0.2209	0.0075	0.0018	0.0079	0.0041	0.0082	0.0035	0.006	0.0079	0.1188	0.1588	0.004	0.0016	0.0111	0.0187	0.0097	0.0047	0.012	0.0047	0.0013
15	rs118072658	74015297	0.85	0.254661707966279	0.85	0.32706018639722	0.675971740794444	0.33165241223901	0.0026	0.0063	0.0177	0.1856	0.003	0.1683	0.2208	0.0075	0.0018	0.0079	0.0041	0.0081	0.0035	0.006	0.0079	0.1188	0.1587	0.004	0.0016	0.0111	0.0187	0.0096	0.0047	0.012	0.0047	0.0013
15	rs56093935	74018691	0.85	0.254661707966279	0.85	0.32706018639722	0.689819708599668	0.330795293442729	0.0026	0.0063	0.0177	0.1859	0.003	0.1683	0.2208	0.0076	0.0018	0.0078	0.0041	0.0081	0.0035	0.006	0.0079	0.1188	0.1587	0.004	0.0016	0.0111	0.0187	0.0095	0.0047	0.012	0.0047	0.0013
15	rs11637413	74023104	0.85	0.254661707966279	0.85	0.32706018639722	0.701873655929022	0.333368589357031	0.0026	0.0063	0.0177	0.1861	0.003	0.1684	0.2207	0.0076	0.0018	0.0078	0.0041	0.0081	0.0035	0.006	0.0079	0.1187	0.1586	0.004	0.0016	0.0111	0.0187	0.0095	0.0047	0.012	0.0047	0.0013
15	rs4887111	74028285	0.85	0.254661707966279	0.85	0.32706018639722	0.717816834060046	0.343719456975038	0.0026	0.0063	0.0177	0.1864	0.003	0.1684	0.2207	0.0076	0.0018	0.0078	0.0041	0.0081	0.0035	0.006	0.0079	0.1186	0.1586	0.004	0.0016	0.0111	0.0187	0.0094	0.0047	0.012	0.0047	0.0013
15	rs72743320	74030313	0.85	0.254661707966279	0.85	0.32706018639722	0.797309531994534	0.338655782682718	0.0025	0.0063	0.0178	0.1865	0.003	0.1685	0.2206	0.0076	0.0018	0.0081	0.0041	0.0081	0.0035	0.006	0.0079	0.118	0.1585	0.0039	0.0015	0.0113	0.0188	0.0094	0.0047	0.0122	0.0046	0.0012
15	rs4887122	74035248	0.85	0.254661707966279	0.86	0.29215087580064	0.801762649263844	0.325300772011758	0.0025	0.0063	0.0179	0.1866	0.003	0.1686	0.2205	0.0076	0.0018	0.0082	0.0041	0.0081	0.0034	0.0057	0.0081	0.1176	0.1584	0.0039	0.0015	0.0115	0.0189	0.0094	0.0046	0.0123	0.0046	0.0012
15	rs72743326	74043163	0.85	0.254661707966279	0.86	0.29215087580064	0.808344641057775	0.311623659583544	0.0025	0.0063	0.0181	0.1869	0.0031	0.1687	0.2208	0.0076	0.0017	0.0083	0.0041	0.008	0.0033	0.0057	0.0081	0.1171	0.1583	0.0039	0.0015	0.0115	0.0189	0.0094	0.0046	0.0124	0.0045	0.0012
15	rs7183428	74049598	0.85	0.254661707966279	0.87	0.259919603286658	0.829102071829165	0.298953907724961	0.0026	0.0063	0.0183	0.1871	0.0031	0.1687	0.221	0.0075	0.0017	0.0086	0.0041	0.008	0.0033	0.0057	0.0081	0.1164	0.1581	0.0039	0.0015	0.0115	0.0189	0.0094	0.0046	0.0125	0.0044	0.0012
15	rs7162423	74052756	0.85	0.254661707966279	0.87	0.259919603286658	0.83076923657707	0.310782146355077	0.0026	0.0063	0.0184	0.1871	0.0031	0.1687	0.221	0.0076	0.0017	0.0087	0.0041	0.008	0.0033	0.0057	0.0081	0.1163	0.1581	0.0039	0.0015	0.0114	0.0189	0.0095	0.0046	0.0125	0.0044	0.0012
15	rs16958215	74058133	0.85	0.254661707966279	0.86	0.29215087580064	0.829498885770219	0.278969794203787	0.0026	0.0063	0.0184	0.1871	0.0032	0.1689	0.2209	0.0075	0.0017	0.0087	0.0041	0.0079	0.0033	0.0057	0.008	0.1163	0.1581	0.0038	0.0015	0.0114	0.0188	0.0094	0.0045	0.0124	0.0044	0.0012
15	rs112960345	74062881	0.85	0.254661707966279	0.86	0.29215087580064	0.813138949291831	0.278504683205491	0.0026	0.0063	0.0185	0.1872	0.0032	0.1691	0.2208	0.0076	0.0017	0.0087	0.0042	0.0079	0.0033	0.0056	0.008	0.1163	0.1582	0.0038	0.0015	0.0114	0.0188	0.0094	0.0044	0.0124	0.0044	0.0012
15	rs7169087	74068380	0.85	0.254661707966279	0.86	0.29215087580064	0.784789439694267	0.302762128271929	0.0026	0.0063	0.0187	0.1875	0.0034	0.17	0.2202	0.0075	0.0016	0.0088	0.0044	0.0077	0.0033	0.0056	0.0079	0.1163	0.1583	0.0036	0.0015	0.0114	0.0186	0.0092	0.0042	0.0122	0.0044	0.0012
15	rs12903734	74069709	0.85	0.254661707966279	0.86	0.29215087580064	0.644957526903672	0.230172975102048	0.0026	0.0061	0.0189	0.1868	0.0035	0.1703	0.2207	0.0073	0.0015	0.009	0.0048	0.0077	0.0032	0.0053	0.0082	0.1158	0.1591	0.0032	0.0014	0.0111	0.0185	0.0096	0.0038	0.0124	0.0045	0.0011
15	rs62004643	74071205	0.86	0.223270892544248	0.86	0.29215087580064	0.575727476944931	0.242314726367824	0.0025	0.0061	0.0188	0.1865	0.0036	0.1707	0.2206	0.0073	0.0014	0.0091	0.0049	0.0079	0.0032	0.0052	0.0084	0.1159	0.1595	0.0031	0.0014	0.0109	0.0184	0.0094	0.0037	0.0125	0.0045	0.0011
15	rs74023533	74071251	0.86	0.223270892544248	0.86	0.29215087580064	0.574582019966796	0.242648660608635	0.0025	0.0061	0.0188	0.1865	0.0036	0.1707	0.2206	0.0073	0.0014	0.0091	0.0049	0.0079	0.0031	0.0052	0.0084	0.1159	0.1595	0.0031	0.0014	0.0109	0.0184	0.0094	0.0037	0.0125	0.0045	0.0011
15	rs11072441	74078624	0.86	0.223270892544248	0.86	0.29215087580064	0.450283442367412	0.207459505806089	0.0025	0.0057	0.0193	0.1856	0.0036	0.1712	0.2214	0.007	0.0012	0.0091	0.005	0.0081	0.003	0.0051	0.0087	0.1165	0.1599	0.0031	0.0013	0.0104	0.0179	0.0098	0.0034	0.0126	0.0043	9e-04
15	rs7167676	74080021	0.86	0.223270892544248	0.86	0.29215087580064	0.440033547644708	0.215979896308117	0.0025	0.0057	0.0194	0.1854	0.0036	0.1714	0.2212	0.0069	0.0012	0.0091	0.005	0.0081	0.003	0.005	0.0088	0.1165	0.1603	0.0031	0.0013	0.0103	0.0178	0.0098	0.0034	0.0127	0.0043	9e-04
15	rs28571810	74082229	0.86	0.223270892544248	0.87	0.259919603286658	0.413022586658407	0.191692494967594	0.0025	0.0057	0.0196	0.1848	0.0036	0.1717	0.2214	0.0069	0.0011	0.0092	0.005	0.0083	0.0029	0.005	0.0088	0.116	0.1606	0.0031	0.0013	0.0102	0.0177	0.0098	0.0034	0.0127	0.0043	9e-04
15	rs61015807	74092063	0.86	0.223270892544248	0.87	0.259919603286658	0.277281433414958	0.151101331023699	0.0028	0.0054	0.0211	0.1843	0.0036	0.1722	0.2213	0.0062	9e-04	0.0092	0.0053	0.0096	0.0029	0.0049	0.0094	0.1149	0.1596	0.0029	0.0016	0.0092	0.017	0.0106	0.0032	0.0134	0.004	0.001
15	rs8030494	74092777	0.86	0.223270892544248	0.87	0.259919603286658	0.258090378539983	0.178862923126059	0.0028	0.0054	0.0215	0.1841	0.0037	0.1723	0.2213	0.006	9e-04	0.0092	0.0053	0.01	0.0029	0.0049	0.0096	0.1146	0.1592	0.0029	0.0017	0.0089	0.0168	0.0108	0.0031	0.0137	0.004	0.001
15	rs4886621	74092804	0.86	0.223270892544248	0.87	0.259919603286658	0.241202028613583	0.181687572606014	0.0028	0.0054	0.0215	0.1837	0.0037	0.1725	0.2211	0.0061	9e-04	0.0092	0.0054	0.01	0.0029	0.0049	0.0097	0.1145	0.1597	0.0029	0.0017	0.0089	0.0168	0.0108	0.0031	0.0136	0.0039	0.001
15	rs111481434	74101357	0.87	0.194736090082605	0.87	0.259919603286658	0.168958936389848	0.12656961955527	0.0028	0.0054	0.0219	0.1824	0.0036	0.1733	0.22	0.0059	8e-04	0.0091	0.0054	0.0107	0.0027	0.0048	0.01	0.1148	0.1606	0.0027	0.0018	0.0088	0.0166	0.0109	0.0031	0.0135	0.004	0.001
15	rs117491218	74103396	0.87	0.194736090082605	0.87	0.259919603286658	0.162420937394248	0.128709003578474	0.0028	0.0054	0.022	0.1823	0.0036	0.1734	0.2199	0.0058	8e-04	0.0091	0.0054	0.0108	0.0027	0.0048	0.01	0.1148	0.1608	0.0027	0.0018	0.0088	0.0166	0.0109	0.0031	0.0135	0.004	0.001
15	rs75317475	74110462	0.87	0.194736090082605	0.87	0.259919603286658	0.136461079422666	0.139879689446341	0.0028	0.0054	0.0223	0.1816	0.0035	0.1739	0.2193	0.0057	7e-04	0.009	0.0054	0.0112	0.0026	0.0048	0.0101	0.115	0.1612	0.0026	0.0018	0.0088	0.0165	0.0109	0.003	0.0135	0.0041	9e-04
15	rs72743374	74113109	0.87	0.194736090082605	0.87	0.259919603286658	0.130434547288052	0.162824983309083	0.0028	0.0053	0.0224	0.1813	0.0035	0.174	0.2191	0.0057	7e-04	0.009	0.0054	0.0113	0.0026	0.0048	0.0102	0.115	0.1614	0.0026	0.0018	0.0088	0.0164	0.0109	0.003	0.0135	0.0041	9e-04
15	rs62004657	74113332	0.87	0.194736090082605	0.87	0.259919603286658	0.130131465777582	0.164971953040269	0.0028	0.0053	0.0224	0.1813	0.0035	0.174	0.2191	0.0057	7e-04	0.009	0.0054	0.0113	0.0026	0.0048	0.0102	0.115	0.1614	0.0026	0.0018	0.0088	0.0164	0.0109	0.003	0.0135	0.0041	9e-04
15	rs76471550	74116645	0.87	0.194736090082605	0.87	0.259919603286658	0.127812006398474	0.15894691087472	0.0028	0.0053	0.0223	0.1812	0.0034	0.1741	0.2192	0.0056	6e-04	0.009	0.0054	0.0115	0.0025	0.0047	0.0102	0.1152	0.1617	0.0025	0.0018	0.0088	0.0165	0.0109	0.003	0.0133	0.0041	9e-04
15	rs76141078	74127882	0.87	0.194736090082605	0.87	0.259919603286658	0.127273434976965	0.16448313627982	0.0028	0.0053	0.0223	0.181	0.0033	0.1741	0.2193	0.0056	6e-04	0.0089	0.0054	0.0116	0.0025	0.0047	0.0102	0.1153	0.1619	0.0025	0.0018	0.0088	0.0165	0.0109	0.003	0.0132	0.004	9e-04
15	rs72743400	74135043	0.87	0.194736090082605	0.87	0.259919603286658	0.127602398140082	0.158368059185819	0.0028	0.0053	0.0223	0.181	0.0033	0.1741	0.2193	0.0056	6e-04	0.0089	0.0054	0.0116	0.0025	0.0047	0.0102	0.1153	0.162	0.0025	0.0018	0.0088	0.0165	0.0109	0.003	0.0132	0.004	9e-04
15	rs1452385	74149022	0.87	0.194736090082605	0.87	0.259919603286658	0.127422899867902	0.217160279196102	0.0028	0.0053	0.0223	0.1807	0.0032	0.1741	0.2195	0.0055	5e-04	0.0089	0.0054	0.0118	0.0025	0.0047	0.0101	0.1155	0.1624	0.0024	0.0019	0.0088	0.0166	0.0109	0.003	0.013	0.004	9e-04
15	rs55729189	74160250	0.87	0.194736090082605	0.87	0.259919603286658	0.120744237423991	0.191692494967594	0.0028	0.0053	0.0224	0.1806	0.0032	0.1738	0.2196	0.0055	5e-04	0.0088	0.0054	0.012	0.0024	0.0046	0.0101	0.1154	0.163	0.0024	0.0018	0.0088	0.0167	0.011	0.003	0.0129	0.0039	8e-04
15	rs117341216	74174064	0.87	0.194736090082605	0.87	0.259919603286658	0.117188213724341	0.181283119146183	0.0028	0.0052	0.0225	0.1806	0.0032	0.1735	0.2197	0.0054	4e-04	0.0086	0.0054	0.0121	0.0023	0.0046	0.0102	0.1154	0.1635	0.0023	0.0018	0.0088	0.0168	0.0111	0.003	0.0127	0.0039	8e-04
15	rs11639300	74176277	0.87	0.194736090082605	0.87	0.259919603286658	0.116620748156945	0.186565060719387	0.0028	0.0052	0.0225	0.1806	0.0032	0.1735	0.2197	0.0054	4e-04	0.0085	0.0054	0.0121	0.0023	0.0046	0.0102	0.1153	0.1636	0.0022	0.0018	0.0089	0.0168	0.0112	0.003	0.0127	0.0039	8e-04
15	rs16958445	74176557	0.87	0.194736090082605	0.87	0.259919603286658	0.116535773982793	0.188610353570671	0.0028	0.0052	0.0225	0.1806	0.0032	0.1735	0.2197	0.0054	4e-04	0.0085	0.0054	0.0121	0.0023	0.0046	0.0102	0.1153	0.1636	0.0022	0.0018	0.0089	0.0168	0.0112	0.003	0.0127	0.0039	8e-04
15	rs72745343	74185424	0.87	0.194736090082605	0.87	0.259919603286658	0.118385391317922	0.205874635080142	0.0028	0.0052	0.0225	0.181	0.0032	0.1729	0.2196	0.0054	4e-04	0.0085	0.0055	0.0122	0.0022	0.0046	0.0103	0.1154	0.1636	0.0022	0.0018	0.0089	0.0169	0.0112	0.003	0.0127	0.0039	8e-04
15	rs35051165	74186408	0.87	0.194736090082605	0.87	0.259919603286658	0.119561257827319	0.216408881536101	0.0028	0.0052	0.0225	0.1811	0.0032	0.1728	0.2196	0.0055	4e-04	0.0085	0.0055	0.0122	0.0022	0.0046	0.0104	0.1154	0.1636	0.0022	0.0018	0.0089	0.0169	0.0112	0.003	0.0127	0.0039	8e-04
15	rs12914489	74187937	0.87	0.194736090082605	0.87	0.259919603286658	0.117387225751036	0.190354815795888	0.0028	0.0052	0.0225	0.1811	0.0032	0.1726	0.2195	0.0055	4e-04	0.0085	0.0055	0.0122	0.0022	0.0046	0.0104	0.1154	0.1636	0.0022	0.0018	0.0089	0.0169	0.0112	0.0031	0.0127	0.0039	8e-04
15	rs117911922	74188433	0.87	0.194736090082605	0.87	0.259919603286658	0.11690426981626	0.193136622072349	0.0028	0.0052	0.0225	0.1811	0.0032	0.1726	0.2195	0.0055	4e-04	0.0085	0.0055	0.0122	0.0022	0.0046	0.0104	0.1154	0.1635	0.0022	0.0018	0.0089	0.0169	0.0112	0.0031	0.0127	0.0039	8e-04
15	rs8029844	74193472	0.87	0.194736090082605	0.87	0.259919603286658	0.116111472918938	0.186973510486135	0.0028	0.0052	0.0226	0.181	0.0032	0.1722	0.2195	0.0057	4e-04	0.0085	0.0055	0.0122	0.0022	0.0046	0.0104	0.1155	0.1634	0.0022	0.0018	0.009	0.017	0.0112	0.0031	0.0128	0.004	8e-04
15	rs115094589	74197029	0.87	0.194736090082605	0.88	0.230271256315472	0.113752922646594	0.157308779897678	0.0028	0.0052	0.0226	0.1809	0.0032	0.1721	0.2194	0.0058	4e-04	0.0085	0.0055	0.0123	0.0022	0.0046	0.0104	0.1155	0.1634	0.0022	0.0017	0.009	0.017	0.0112	0.0031	0.0128	0.004	8e-04
15	rs75976705	74204493	0.87	0.194736090082605	0.88	0.230271256315472	0.107473791089714	0.13951106584179	0.0028	0.0052	0.0227	0.1808	0.0033	0.1718	0.2192	0.0058	4e-04	0.0085	0.0055	0.0123	0.0022	0.0046	0.0105	0.1155	0.1633	0.0022	0.0017	0.009	0.0171	0.0113	0.0032	0.0128	0.004	8e-04
15	rs28681354	74209251	0.87	0.194736090082605	0.88	0.230271256315472	0.0912297505824963	0.155102107123548	0.0028	0.0052	0.023	0.1806	0.0034	0.1708	0.2186	0.0061	4e-04	0.0084	0.0056	0.0124	0.0021	0.0046	0.0107	0.1156	0.163	0.0022	0.0017	0.0091	0.0173	0.0115	0.0034	0.0131	0.0042	8e-04
15	rs4461027	74211548	0.86	0.223270892544248	0.88	0.230271256315472	0.0816945622296276	0.155676690275074	0.0028	0.0052	0.0233	0.1802	0.0036	0.1702	0.2178	0.0062	3e-04	0.0083	0.0056	0.0125	0.002	0.0046	0.0109	0.1161	0.1628	0.0022	0.0016	0.0091	0.0175	0.0117	0.0035	0.0134	0.0043	8e-04
15	rs56116666	74213151	0.87	0.194736090082605	0.88	0.230271256315472	0.0836125066048317	0.142562791242442	0.0029	0.0052	0.0234	0.18	0.0036	0.17	0.2178	0.0063	3e-04	0.0083	0.0057	0.0126	0.002	0.0045	0.0109	0.1162	0.1628	0.0021	0.0017	0.0089	0.0174	0.0118	0.0035	0.0134	0.0042	8e-04
15	rs8026259	74216759	0.87	0.194736090082605	0.88	0.230271256315472	0.0894418105494577	0.125239297911218	0.0029	0.0051	0.0234	0.1795	0.0038	0.1693	0.2177	0.0066	4e-04	0.0084	0.0058	0.0128	0.0021	0.0044	0.011	0.1165	0.1629	0.002	0.0018	0.0086	0.0173	0.012	0.0035	0.0136	0.0041	9e-04
15	rs6495084	74217839	0.87	0.194736090082605	0.88	0.230271256315472	0.0888906592813242	0.0917086021624525	0.0029	0.0051	0.0235	0.1792	0.0039	0.1691	0.2177	0.0066	4e-04	0.0084	0.0059	0.0129	0.0022	0.0044	0.0111	0.1166	0.1629	0.002	0.0018	0.0084	0.0173	0.0121	0.0035	0.0137	0.004	9e-04
15	rs3825942	74219582	0.87	0.194736090082605	0.88	0.230271256315472	0.0860032097370946	0.108852299542982	0.003	0.0051	0.0235	0.1788	0.0039	0.1688	0.2177	0.0068	4e-04	0.0083	0.0059	0.013	0.0022	0.0044	0.0112	0.1168	0.1628	0.0019	0.0019	0.0083	0.0173	0.0123	0.0035	0.0138	0.0041	9e-04
15	rs4243039	74226902	0.87	0.194736090082605	0.88	0.230271256315472	0.0813098672586799	0.099852929030262	0.003	0.005	0.0236	0.1783	0.004	0.1682	0.2171	0.0069	4e-04	0.0082	0.006	0.0135	0.0023	0.0044	0.0115	0.1169	0.1622	0.0019	0.0019	0.0082	0.0174	0.0126	0.0036	0.0141	0.0042	8e-04
15	rs78246124	74227013	0.87	0.194736090082605	0.88	0.230271256315472	0.0812872743630402	0.0992043511322446	0.003	0.005	0.0236	0.1783	0.004	0.1682	0.2171	0.0069	4e-04	0.0082	0.006	0.0135	0.0023	0.0044	0.0115	0.1169	0.1622	0.0019	0.0019	0.0082	0.0174	0.0126	0.0036	0.0141	0.0042	8e-04
15	rs75616038	74227478	0.87	0.194736090082605	0.88	0.230271256315472	0.0811292367351447	0.0954274929429257	0.003	0.005	0.0236	0.1783	0.004	0.1681	0.2171	0.0069	4e-04	0.0082	0.006	0.0135	0.0023	0.0044	0.0115	0.1169	0.1622	0.0019	0.0019	0.0082	0.0175	0.0127	0.0036	0.0141	0.0042	8e-04
15	rs893817	74229065	0.86	0.223270892544248	0.88	0.230271256315472	0.0818533042283131	0.104356314327584	0.003	0.005	0.0236	0.1782	0.004	0.168	0.217	0.0069	4e-04	0.0082	0.006	0.0136	0.0023	0.0044	0.0116	0.1169	0.1621	0.0019	0.0019	0.0082	0.0175	0.0127	0.0036	0.0142	0.0043	8e-04
15	rs28758267	74235847	0.86	0.223270892544248	0.88	0.230271256315472	0.0793815639805151	0.119014199330991	0.0031	0.005	0.0238	0.1777	0.004	0.1675	0.2168	0.007	4e-04	0.0082	0.006	0.0138	0.0022	0.0046	0.0118	0.1167	0.1625	0.0018	0.0019	0.0082	0.0172	0.0128	0.0037	0.0144	0.0044	8e-04
15	rs74026313	74239613	0.86	0.223270892544248	0.88	0.230271256315472	0.0793370728142618	0.106345498243256	0.0031	0.005	0.0238	0.1776	0.004	0.1674	0.2168	0.0071	4e-04	0.0082	0.0061	0.0139	0.0022	0.0046	0.0118	0.1167	0.1624	0.0018	0.0019	0.0081	0.0172	0.0128	0.0038	0.0144	0.0044	8e-04
15	rs4497636	74240537	0.86	0.223270892544248	0.88	0.230271256315472	0.0795819726011059	0.108097900011537	0.0031	0.005	0.0238	0.1776	0.004	0.1674	0.2168	0.0071	4e-04	0.0082	0.0061	0.0139	0.0022	0.0046	0.0118	0.1167	0.1624	0.0018	0.0019	0.0081	0.0172	0.0128	0.0038	0.0144	0.0044	8e-04
15	rs750460	74241506	0.86	0.223270892544248	0.88	0.230271256315472	0.0800284878519312	0.100828886621474	0.0031	0.005	0.0238	0.1776	0.004	0.1673	0.2167	0.0071	4e-04	0.0082	0.0061	0.0139	0.0022	0.0046	0.0119	0.1167	0.1624	0.0018	0.0019	0.0081	0.0172	0.0128	0.0038	0.0145	0.0044	8e-04
15	rs12437465	74243246	0.86	0.223270892544248	0.88	0.230271256315472	0.0942264479457462	0.0858965225782879	0.0032	0.005	0.0241	0.1763	0.0042	0.1661	0.2157	0.0073	5e-04	0.0082	0.0066	0.0143	0.0022	0.0047	0.0124	0.1162	0.162	0.0018	0.002	0.0081	0.0173	0.0129	0.0039	0.0153	0.0047	9e-04
15	rs12441138	74243897	0.86	0.223270892544248	0.88	0.230271256315472	0.114255822828083	0.0782395183870295	0.0033	0.005	0.0251	0.1758	0.0041	0.1624	0.2126	0.0074	7e-04	0.0081	0.0066	0.0152	0.0024	0.0048	0.0138	0.118	0.161	0.0016	0.0022	0.0077	0.0174	0.0138	0.004	0.0165	0.0051	0.0013
15	rs3522	74244344	0.86	0.223270892544248	0.87	0.259919603286658	0.140358578787181	0.094949494324367	0.0035	0.0049	0.0257	0.1754	0.0038	0.1615	0.2092	0.0073	8e-04	0.0083	0.0066	0.0156	0.0025	0.0048	0.0148	0.1188	0.1616	0.0016	0.0022	0.0073	0.0174	0.0144	0.0041	0.0171	0.0054	0.0014
15	rs117868043	74244902	0.86	0.223270892544248	0.87	0.259919603286658	0.132017443497024	0.0907684969522739	0.0035	0.0048	0.0261	0.1757	0.0037	0.1614	0.2079	0.0071	7e-04	0.0082	0.0065	0.0158	0.0022	0.0047	0.0153	0.1188	0.1625	0.0017	0.002	0.0071	0.0175	0.0146	0.004	0.0175	0.0054	0.0015
15	rs12899085	74246922	0.86	0.223270892544248	0.87	0.259919603286658	0.14214031950158	0.120057941307694	0.0035	0.0046	0.0266	0.1762	0.0036	0.1612	0.2061	0.0067	7e-04	0.0081	0.0064	0.016	0.0019	0.0045	0.0159	0.1188	0.1636	0.0017	0.0018	0.0069	0.0176	0.0148	0.0039	0.018	0.0054	0.0015
15	rs117625306	74248604	0.86	0.223270892544248	0.87	0.259919603286658	0.154116659099322	0.123209689104335	0.0037	0.0045	0.0265	0.176	0.0036	0.1611	0.2061	0.0067	7e-04	0.0081	0.0063	0.0161	0.0018	0.0045	0.0161	0.1188	0.1635	0.0017	0.0018	0.007	0.0176	0.0148	0.0038	0.0181	0.0053	0.0015
15	rs72745376	74251515	0.86	0.223270892544248	0.87	0.259919603286658	0.170554764489986	0.127815972895983	0.0039	0.0045	0.0265	0.1758	0.0036	0.161	0.2062	0.0067	7e-04	0.0081	0.0063	0.0161	0.0018	0.0046	0.0162	0.1187	0.1634	0.0017	0.0018	0.007	0.0176	0.0148	0.0038	0.0181	0.0054	0.0015
15	rs74664720	74253776	0.86	0.223270892544248	0.87	0.259919603286658	0.184974877308026	0.143864704229417	0.004	0.0045	0.0265	0.1757	0.0036	0.1609	0.2062	0.0067	7e-04	0.0081	0.0063	0.0162	0.0018	0.0046	0.0163	0.1187	0.1634	0.0018	0.0018	0.0071	0.0176	0.0148	0.0038	0.0182	0.0054	0.0015
15	rs10152898	74255121	0.86	0.223270892544248	0.87	0.259919603286658	0.190537978917413	0.143585361395857	0.004	0.0045	0.0265	0.1759	0.0036	0.1609	0.2062	0.0067	7e-04	0.0081	0.0063	0.0162	0.0018	0.0046	0.0163	0.1187	0.1635	0.0017	0.0018	0.0071	0.0176	0.0145	0.0038	0.0182	0.0054	0.0015
15	rs114173376	74258659	0.86	0.223270892544248	0.87	0.259919603286658	0.191372997960921	0.150059708613022	0.0041	0.0045	0.0265	0.1755	0.0036	0.1607	0.2064	0.0067	7e-04	0.0081	0.0063	0.0163	0.0018	0.0046	0.0164	0.1188	0.1636	0.0017	0.0017	0.0071	0.0175	0.0145	0.0038	0.0182	0.0054	0.0015
15	rs7167705	74265508	0.86	0.223270892544248	0.87	0.259919603286658	0.195887382957044	0.152716186488065	0.0042	0.0045	0.0265	0.1751	0.0037	0.1606	0.2065	0.0068	7e-04	0.0082	0.0063	0.0164	0.0018	0.0045	0.0165	0.1188	0.1637	0.0017	0.0017	0.0071	0.0174	0.0146	0.0039	0.0182	0.0054	0.0015
15	rs79533317	74272844	0.86	0.223270892544248	0.87	0.259919603286658	0.195540948903376	0.157116455162201	0.0042	0.0045	0.0265	0.175	0.0037	0.1606	0.2065	0.0068	7e-04	0.0082	0.0063	0.0164	0.0018	0.0046	0.0165	0.1188	0.1637	0.0017	0.0017	0.0071	0.0174	0.0146	0.0039	0.0182	0.0054	0.0015
15	rs117672269	74283795	0.86	0.223270892544248	0.87	0.259919603286658	0.221748215305148	0.161463899793957	0.0044	0.0044	0.0264	0.1747	0.0037	0.1604	0.2061	0.0068	7e-04	0.0082	0.0063	0.0165	0.0018	0.0045	0.0166	0.1189	0.1642	0.0017	0.0017	0.007	0.0174	0.0146	0.0039	0.0182	0.0054	0.0015
15	rs79233608	74285177	0.86	0.223270892544248	0.87	0.259919603286658	0.224483612073662	0.163019752748501	0.0044	0.0044	0.0264	0.1746	0.0037	0.1603	0.2061	0.0068	7e-04	0.0082	0.0063	0.0166	0.0018	0.0045	0.0166	0.1189	0.1642	0.0017	0.0017	0.007	0.0174	0.0146	0.0039	0.0182	0.0054	0.0015
15	rs5742914	74286929	0.86	0.223270892544248	0.87	0.259919603286658	0.228411785506564	0.160591050923285	0.0044	0.0044	0.0264	0.1746	0.0037	0.1603	0.206	0.0068	7e-04	0.0082	0.0063	0.0166	0.0018	0.0045	0.0167	0.1189	0.1642	0.0017	0.0017	0.007	0.0174	0.0146	0.0039	0.0182	0.0054	0.0015
15	rs3784562	74291023	0.86	0.223270892544248	0.87	0.259919603286658	0.23693861089367	0.161949537948731	0.0044	0.0044	0.0264	0.1745	0.0037	0.1603	0.2059	0.0068	6e-04	0.0083	0.0063	0.0166	0.0018	0.0046	0.0167	0.1189	0.1643	0.0018	0.0016	0.007	0.0174	0.0146	0.004	0.0182	0.0054	0.0016
15	rs10162627	74299870	0.86	0.223270892544248	0.87	0.259919603286658	0.239862506588121	0.168210892011601	0.0045	0.0044	0.0268	0.1745	0.0037	0.1605	0.2056	0.0067	7e-04	0.0079	0.0064	0.0166	0.0018	0.0047	0.0166	0.1189	0.1644	0.0018	0.0016	0.007	0.0171	0.0147	0.004	0.0184	0.0053	0.0016
15	rs8039584	74305966	0.85	0.254661707966279	0.87	0.259919603286658	0.271940030325413	0.168112418281161	0.0046	0.0044	0.0272	0.1744	0.0037	0.1605	0.2053	0.0068	7e-04	0.0079	0.0063	0.0165	0.0018	0.0047	0.0164	0.1182	0.1652	0.0018	0.0014	0.007	0.0173	0.0147	0.004	0.0183	0.0053	0.0017
15	Affx-11961369	74328116	0.85	0.254661707966279	0.87	0.259919603286658	0.297845536385653	0.175453581735992	0.0046	0.0044	0.0273	0.1744	0.0037	0.1604	0.2051	0.0068	7e-04	0.0079	0.0063	0.0166	0.0018	0.0048	0.0162	0.1178	0.1656	0.0019	0.0013	0.007	0.0174	0.0147	0.0041	0.0183	0.0053	0.0017
15	Affx-11961370	74328141	0.85	0.254661707966279	0.87	0.259919603286658	0.298185219318354	0.174954125875564	0.0046	0.0044	0.0273	0.1744	0.0037	0.1604	0.2051	0.0068	7e-04	0.0079	0.0063	0.0166	0.0018	0.0048	0.0162	0.1178	0.1656	0.0019	0.0013	0.007	0.0174	0.0147	0.0041	0.0183	0.0053	0.0017
15	rs743582	74328206	0.85	0.254661707966279	0.87	0.259919603286658	0.299059634273244	0.173757448789393	0.0046	0.0044	0.0273	0.1744	0.0037	0.1605	0.2051	0.0068	7e-04	0.0079	0.0063	0.0166	0.0018	0.0048	0.0162	0.1175	0.1657	0.0019	0.0013	0.007	0.0174	0.0147	0.0041	0.0183	0.0053	0.0017
15	rs1550434	74331211	0.85	0.254661707966279	0.87	0.259919603286658	0.310798631760241	0.17276239914048	0.0047	0.0044	0.0274	0.1744	0.0038	0.1605	0.2045	0.0068	7e-04	0.0078	0.0063	0.0166	0.0018	0.0048	0.0162	0.1173	0.1659	0.0019	0.0013	0.007	0.0174	0.0147	0.0041	0.0184	0.0057	0.0017
15	rs79839619	74331790	0.85	0.254661707966279	0.87	0.259919603286658	0.309609024052005	0.162727629385313	0.0047	0.0044	0.0275	0.1746	0.0038	0.1604	0.2043	0.0067	7e-04	0.0078	0.0062	0.0165	0.0019	0.0048	0.0162	0.1174	0.1659	0.0019	0.0013	0.007	0.0173	0.0147	0.0041	0.0184	0.0057	0.0018
15	rs876383	74333413	0.85	0.254661707966279	0.87	0.259919603286658	0.323383892133169	0.16693231003981	0.0047	0.0043	0.0279	0.1751	0.0039	0.16	0.2036	0.0065	8e-04	0.0079	0.006	0.0165	0.0019	0.0049	0.0162	0.1174	0.166	0.0018	0.0012	0.007	0.0172	0.0146	0.0041	0.0188	0.0057	0.0018
15	rs55643282	74335771	0.85	0.254661707966279	0.87	0.259919603286658	0.372884714289532	0.184832558051395	0.0048	0.0042	0.028	0.1755	0.0039	0.1595	0.2036	0.0064	8e-04	0.0078	0.0059	0.0167	0.0019	0.0048	0.0162	0.1172	0.1659	0.0018	0.0012	0.0069	0.0171	0.0148	0.0041	0.0191	0.0058	0.0019
15	rs12438442	74335805	0.85	0.254661707966279	0.87	0.259919603286658	0.373048328186026	0.185952958339467	0.0048	0.0042	0.028	0.1755	0.0039	0.1595	0.2036	0.0064	8e-04	0.0078	0.0059	0.0167	0.0019	0.0048	0.0162	0.1172	0.1659	0.0018	0.0012	0.0069	0.0171	0.0148	0.0041	0.0191	0.0058	0.0019
15	rs5742915	74336633	0.84	0.289034762536342	0.89	0.20310604818777	0.387422476755629	0.181788734373627	0.0049	0.0043	0.028	0.1755	0.0039	0.1594	0.2035	0.0064	8e-04	0.0078	0.0059	0.0167	0.002	0.0047	0.0163	0.1171	0.1659	0.0018	0.0012	0.0069	0.0171	0.0149	0.0041	0.0191	0.0058	0.0019
15	rs61751122	74336656	0.84	0.289034762536342	0.89	0.20310604818777	0.388145637232274	0.180475142799252	0.0049	0.0043	0.028	0.1755	0.0039	0.1594	0.2035	0.0064	8e-04	0.0078	0.0059	0.0167	0.002	0.0047	0.0163	0.1171	0.1659	0.0018	0.0012	0.0069	0.0171	0.0149	0.0041	0.0191	0.0058	0.0019
15	rs1036673	74338462	0.84	0.289034762536342	0.89	0.20310604818777	0.418957942174593	0.192517260682641	0.0049	0.0044	0.0278	0.1752	0.0039	0.159	0.2032	0.0065	9e-04	0.0079	0.0059	0.0169	0.002	0.0047	0.0165	0.1168	0.1659	0.0018	0.0012	0.0069	0.0171	0.0151	0.0041	0.0191	0.006	0.0019
15	rs4886860	74340336	0.84	0.289034762536342	0.89	0.20310604818777	0.410271043779412	0.191280562706626	0.0049	0.0044	0.0278	0.1748	0.0039	0.1592	0.2031	0.0065	9e-04	0.0079	0.0059	0.017	0.0021	0.0047	0.0166	0.1167	0.166	0.0018	0.0012	0.0069	0.0171	0.0151	0.0041	0.0191	0.006	0.0019
15	rs723433	74343354	0.84	0.289034762536342	0.89	0.20310604818777	0.416763280854011	0.174854293958942	0.005	0.0044	0.0278	0.1746	0.0039	0.1592	0.2029	0.0066	9e-04	0.0079	0.0059	0.017	0.0021	0.0047	0.0166	0.1166	0.1662	0.0018	0.0012	0.0069	0.0171	0.0151	0.0041	0.0192	0.006	0.0019
15	rs78792143	74346229	0.84	0.289034762536342	0.89	0.20310604818777	0.417340266131348	0.171570966297997	0.005	0.0044	0.0278	0.1745	0.0039	0.1589	0.2029	0.0066	9e-04	0.0079	0.0059	0.0171	0.0021	0.0047	0.0166	0.1165	0.1663	0.0019	0.0012	0.0069	0.0171	0.0151	0.0041	0.0192	0.006	0.0019
15	rs113962346	74352941	0.84	0.289034762536342	0.89	0.20310604818777	0.439263572925608	0.170382409101083	0.005	0.0044	0.0279	0.1742	0.0039	0.1584	0.203	0.0066	0.001	0.0079	0.006	0.0171	0.0021	0.0048	0.0166	0.1162	0.1666	0.0019	0.0012	0.0069	0.0171	0.0152	0.0041	0.0193	0.006	0.0019
15	rs117586612	74399260	0.85	0.254661707966279	0.89	0.20310604818777	0.536338707162819	0.175053977552171	0.0053	0.0045	0.0288	0.1724	0.0041	0.155	0.2036	0.0069	0.0012	0.008	0.0061	0.0169	0.0021	0.0052	0.0169	0.1139	0.169	0.0019	0.0012	0.007	0.0173	0.0156	0.0045	0.02	0.0062	0.0018
15	rs12904268	74420226	0.85	0.254661707966279	0.89	0.20310604818777	0.570614868181542	0.186360950243274	0.0053	0.0045	0.0291	0.1717	0.0041	0.1539	0.2038	0.0069	0.0013	0.008	0.0061	0.017	0.0021	0.0054	0.017	0.1132	0.1697	0.002	0.0012	0.0071	0.0174	0.0157	0.0046	0.0202	0.0062	0.0018
15	rs80172572	74421336	0.85	0.254661707966279	0.89	0.20310604818777	0.574177995022803	0.185036094880622	0.0054	0.0045	0.0291	0.1717	0.0041	0.1539	0.2038	0.0069	0.0013	0.008	0.0061	0.017	0.0021	0.0054	0.017	0.1132	0.1698	0.002	0.0012	0.0071	0.0174	0.0157	0.0046	0.0202	0.0062	0.0018
15	rs3743207	74425410	0.85	0.254661707966279	0.89	0.20310604818777	0.581267545954575	0.183511439987913	0.0054	0.0045	0.0291	0.1716	0.0041	0.1538	0.2038	0.007	0.0013	0.008	0.0061	0.0169	0.0021	0.0054	0.017	0.1131	0.1699	0.002	0.0012	0.0071	0.0174	0.0158	0.0047	0.0203	0.0062	0.0018
15	rs3889598	74425505	0.85	0.254661707966279	0.89	0.20310604818777	0.581606153779713	0.183409950093433	0.0054	0.0045	0.0291	0.1716	0.0041	0.1538	0.2038	0.007	0.0013	0.008	0.0061	0.0169	0.0021	0.0054	0.017	0.1131	0.1699	0.002	0.0012	0.0071	0.0174	0.0158	0.0047	0.0203	0.0062	0.0018
15	rs74023422	74432993	0.85	0.254661707966279	0.89	0.20310604818777	0.593241642405578	0.181485307142046	0.0054	0.0045	0.0292	0.1715	0.0042	0.1537	0.2038	0.007	0.0013	0.008	0.0061	0.0169	0.002	0.0054	0.017	0.1129	0.1701	0.002	0.0012	0.0071	0.0174	0.0158	0.0047	0.0203	0.0062	0.0018
15	rs8038527	74434196	0.85	0.254661707966279	0.89	0.20310604818777	0.595978808661822	0.181991115950317	0.0054	0.0045	0.0292	0.1715	0.0042	0.1537	0.2041	0.007	0.0013	0.008	0.0061	0.0169	0.002	0.0054	0.017	0.1129	0.1702	0.0019	0.0012	0.0071	0.0174	0.0158	0.0046	0.0203	0.0062	0.0016
15	rs8033129	74440419	0.85	0.254661707966279	0.89	0.20310604818777	0.586492268014031	0.182598724583481	0.0054	0.0045	0.029	0.1714	0.0042	0.1538	0.204	0.007	0.0013	0.008	0.006	0.0168	0.002	0.0054	0.0171	0.1127	0.1705	0.0019	0.0012	0.0071	0.0174	0.0158	0.0046	0.0204	0.0062	0.0016
15	rs4887048	74445985	0.85	0.254661707966279	0.89	0.20310604818777	0.600507870059568	0.180677020444862	0.0054	0.0045	0.029	0.1714	0.0042	0.1538	0.2039	0.007	0.0013	0.008	0.006	0.0168	0.002	0.0054	0.0171	0.1126	0.1707	0.0019	0.0012	0.0071	0.0173	0.0158	0.0047	0.0204	0.0062	0.0016
15	rs79718856	74453513	0.84	0.289034762536342	0.88	0.230271256315472	0.684557240675299	0.2135186814323	0.0056	0.0046	0.0291	0.1699	0.0045	0.153	0.2025	0.0072	0.0012	0.0081	0.0057	0.0166	0.0018	0.0055	0.0182	0.1103	0.1757	0.002	0.0011	0.0074	0.0167	0.0155	0.0049	0.021	0.0058	0.0017
15	rs7170484	74453873	0.84	0.289034762536342	0.88	0.230271256315472	0.680840590561786	0.212878157496688	0.0056	0.0046	0.0291	0.1698	0.0045	0.1529	0.2024	0.0072	0.0012	0.0081	0.0056	0.0166	0.0018	0.0055	0.0183	0.1101	0.176	0.002	0.0011	0.0074	0.0166	0.0155	0.0049	0.021	0.0058	0.0017
15	rs117600047	74455207	0.84	0.289034762536342	0.88	0.230271256315472	0.7310611939822	0.220282308031626	0.0056	0.0047	0.0294	0.1697	0.0046	0.1525	0.2016	0.007	0.0012	0.0081	0.0056	0.0168	0.0018	0.0056	0.0185	0.1098	0.177	0.002	0.0011	0.0074	0.0168	0.0153	0.0049	0.0211	0.0057	0.0017
15	rs79911906	74455227	0.84	0.289034762536342	0.88	0.230271256315472	0.730610480462729	0.220390224613023	0.0056	0.0047	0.0294	0.1697	0.0046	0.1525	0.2016	0.007	0.0012	0.0081	0.0056	0.0168	0.0018	0.0056	0.0185	0.1098	0.177	0.002	0.0011	0.0074	0.0168	0.0153	0.005	0.0211	0.0057	0.0017
15	rs77056729	74455964	0.83	0.326509998324372	0.88	0.230271256315472	0.747975389237998	0.225699239170223	0.0055	0.0047	0.0295	0.1697	0.0047	0.1522	0.2011	0.007	0.0012	0.0081	0.0055	0.0168	0.0018	0.0057	0.0187	0.1096	0.1777	0.002	0.0011	0.0074	0.0168	0.0152	0.005	0.0211	0.0057	0.0017
15	rs12442054	74458024	0.83	0.326509998324372	0.89	0.20310604818777	0.844158052117147	0.243205543777458	0.0055	0.0047	0.0301	0.1696	0.0047	0.1517	0.1998	0.0067	0.0011	0.0081	0.0055	0.017	0.0017	0.0059	0.0191	0.1091	0.1794	0.002	0.0011	0.0074	0.0171	0.0148	0.005	0.0212	0.0055	0.0018
15	rs3848158	74460734	0.8	0.458652199356866	0.89	0.20310604818777	0.865462367293789	0.295752031934044	0.0051	0.0043	0.0313	0.1682	0.0051	0.151	0.1986	0.006	8e-04	0.0082	0.0056	0.0173	0.0014	0.0064	0.0197	0.1089	0.1818	0.0019	9e-04	0.008	0.0171	0.0141	0.0051	0.0221	0.0053	0.0016
15	rs3848159	74460875	0.8	0.458652199356866	0.89	0.20310604818777	0.720949865381755	0.274098063617507	0.0051	0.0043	0.031	0.1676	0.0051	0.1518	0.1982	0.006	8e-04	0.0082	0.0056	0.0173	0.0014	0.0065	0.02	0.1088	0.1817	0.0019	9e-04	0.0086	0.0171	0.014	0.0051	0.0218	0.0053	0.0016
15	rs4887066	74462629	0.79	0.509607847349147	0.89	0.20310604818777	0.753828885925292	0.22809623702766	0.0048	0.0042	0.0309	0.1703	0.0053	0.1502	0.1969	0.0057	9e-04	0.0082	0.0056	0.0162	0.0013	0.0059	0.0197	0.1088	0.1842	0.0019	0.001	0.0088	0.0174	0.0132	0.0052	0.0218	0.0054	0.0017
15	rs73431458	74466703	0.79	0.509607847349147	0.89	0.20310604818777	0.716327040374193	0.219096369421157	0.0047	0.0037	0.0308	0.1712	0.0054	0.1503	0.1966	0.0056	9e-04	0.0083	0.0056	0.0161	0.0013	0.0059	0.0195	0.1089	0.1842	0.0019	0.0015	0.0089	0.0174	0.013	0.0052	0.0217	0.0054	0.0017
15	Affx-11962945	74467796	0.79	0.509607847349147	0.89	0.20310604818777	0.730159889656671	0.210641341207659	0.0047	0.0036	0.0308	0.1715	0.0054	0.1503	0.1965	0.0056	9e-04	0.0083	0.0056	0.0161	0.0013	0.0059	0.0194	0.109	0.1842	0.0019	0.0016	0.0089	0.0174	0.0129	0.0053	0.0216	0.0054	0.0017
15	rs1052622	74467856	0.79	0.509607847349147	0.89	0.20310604818777	0.7310611939822	0.214052936535515	0.0047	0.0036	0.0308	0.1715	0.0054	0.1503	0.1965	0.0056	9e-04	0.0083	0.0056	0.0161	0.0013	0.0059	0.0194	0.109	0.1842	0.0019	0.0016	0.0089	0.0174	0.0129	0.0053	0.0216	0.0054	0.0017
15	rs34868798	74469716	0.79	0.509607847349147	0.89	0.20310604818777	0.714466729116125	0.213411883311543	0.0046	0.0036	0.031	0.1714	0.0055	0.1501	0.1968	0.0057	9e-04	0.0083	0.0057	0.0161	0.0012	0.006	0.0192	0.1083	0.1843	0.0019	0.0016	0.009	0.0175	0.0131	0.0054	0.0218	0.0055	0.0016
15	rs736118	74473739	0.78	0.56417027826485	0.89	0.20310604818777	0.738666598608864	0.213732330589478	0.0044	0.0036	0.0312	0.1713	0.0055	0.1497	0.1973	0.0057	9e-04	0.0084	0.0057	0.0163	0.0012	0.0061	0.0188	0.1069	0.1845	0.0019	0.0016	0.0092	0.0177	0.0133	0.0055	0.0221	0.0055	0.0017
15	rs11630438	74478512	0.78	0.56417027826485	0.89	0.20310604818777	0.665920858016855	0.260554092563123	0.0043	0.0036	0.0312	0.1707	0.0056	0.1502	0.1962	0.0057	9e-04	0.0083	0.0057	0.017	0.0012	0.0061	0.0191	0.1072	0.1852	0.0018	0.0015	0.0092	0.0174	0.0133	0.0054	0.0221	0.0055	0.0016
15	rs4082420	74480840	0.78	0.56417027826485	0.89	0.20310604818777	0.632019011985616	0.237433968677813	0.0043	0.0036	0.031	0.171	0.0056	0.1503	0.1963	0.0056	9e-04	0.0082	0.0056	0.0169	0.0012	0.0061	0.019	0.1073	0.1851	0.0018	0.0015	0.0092	0.0174	0.0133	0.0054	0.0219	0.0054	0.0016
15	rs351224	74487036	0.77	0.622422290089237	0.89	0.20310604818777	0.641339713224767	0.281298917916753	0.0042	0.0036	0.0315	0.1721	0.0058	0.1498	0.1965	0.0056	9e-04	0.0081	0.0054	0.0173	0.0012	0.0061	0.0191	0.1076	0.1844	0.002	0.0016	0.0092	0.017	0.0132	0.0053	0.022	0.0052	0.0015
15	rs11857410	74488424	0.77	0.622422290089237	0.89	0.20310604818777	0.623669680113269	0.277226858718505	0.0042	0.0036	0.0314	0.1721	0.0058	0.1501	0.1962	0.0056	9e-04	0.0081	0.0054	0.0173	0.0012	0.0061	0.019	0.1076	0.1845	0.002	0.0016	0.0092	0.017	0.0133	0.0053	0.0218	0.0052	0.0015
15	rs351220	74489153	0.77	0.622422290089237	0.89	0.20310604818777	0.613356640638576	0.275950843732749	0.0042	0.0036	0.0314	0.1721	0.0058	0.1502	0.196	0.0056	9e-04	0.0081	0.0054	0.0173	0.0012	0.0061	0.019	0.1077	0.1845	0.002	0.0016	0.0092	0.017	0.0133	0.0053	0.0217	0.0052	0.0015
15	rs117633166	74491145	0.77	0.622422290089237	0.89	0.20310604818777	0.612107738693892	0.273635470644432	0.0042	0.0036	0.0314	0.1722	0.0058	0.1502	0.196	0.0056	9e-04	0.0081	0.0054	0.0173	0.0012	0.0061	0.019	0.1077	0.1846	0.002	0.0016	0.0092	0.017	0.0133	0.0053	0.0217	0.0052	0.0015
15	rs116084192	74497557	0.77	0.622422290089237	0.89	0.20310604818777	0.639640416656766	0.282699237565896	0.0041	0.0035	0.0318	0.1724	0.0058	0.1501	0.1956	0.0055	9e-04	0.0083	0.0053	0.0173	0.0011	0.006	0.0191	0.1078	0.1848	0.0018	0.0015	0.0092	0.0169	0.0133	0.0053	0.0218	0.0051	0.0015
15	rs72747617	74508839	0.77	0.622422290089237	0.89	0.20310604818777	0.652292267247981	0.304074540956439	0.004	0.0034	0.0317	0.1725	0.0058	0.15	0.1955	0.0054	9e-04	0.0084	0.0053	0.0173	0.0011	0.0058	0.0192	0.108	0.1853	0.0018	0.0014	0.0092	0.0168	0.0132	0.0052	0.0221	0.005	0.0014
15	rs116866251	74509505	0.77	0.622422290089237	0.89	0.20310604818777	0.640560614240911	0.299072695081142	0.004	0.0034	0.0317	0.1725	0.0058	0.15	0.1958	0.0054	9e-04	0.0084	0.0053	0.0173	0.0011	0.0058	0.0192	0.108	0.1852	0.0017	0.0014	0.0092	0.0168	0.0132	0.0052	0.0221	0.005	0.0014
15	rs75367305	74511630	0.77	0.622422290089237	0.89	0.20310604818777	0.634343354512939	0.31971217204012	0.004	0.0034	0.0317	0.1725	0.0058	0.1499	0.1956	0.0054	9e-04	0.0087	0.0053	0.0174	0.0011	0.0057	0.0192	0.108	0.1852	0.0017	0.0014	0.0093	0.0166	0.0133	0.0052	0.0222	0.005	0.0014
15	rs116858761	74515905	0.76	0.684441169424083	0.89	0.20310604818777	0.658086764888636	0.354410797068161	0.004	0.0034	0.0315	0.1735	0.0059	0.1505	0.1956	0.0053	0.001	0.009	0.0052	0.0177	0.001	0.0057	0.0195	0.1072	0.1841	0.0015	0.0013	0.0093	0.0166	0.0135	0.005	0.0223	0.0049	0.0014
15	rs74922218	74516615	0.76	0.684441169424083	0.89	0.20310604818777	0.670973978344715	0.373660076557514	0.004	0.0034	0.0314	0.1736	0.006	0.1505	0.1955	0.0053	0.001	0.009	0.0052	0.0177	0.001	0.0057	0.0196	0.107	0.184	0.0015	0.0013	0.0093	0.0166	0.0136	0.005	0.0223	0.0049	0.0014
15	rs351178	74516675	0.76	0.684441169424083	0.89	0.20310604818777	0.673651862961871	0.368599807557686	0.004	0.0033	0.0314	0.1739	0.006	0.1505	0.1955	0.0053	0.001	0.009	0.0052	0.0176	0.001	0.0057	0.0196	0.1071	0.184	0.0015	0.0013	0.0093	0.0166	0.0135	0.005	0.0223	0.0049	0.0014
15	rs351180	74518613	0.76	0.684441169424083	0.89	0.20310604818777	0.711494698087998	0.374420789969283	0.004	0.0033	0.0314	0.1738	0.006	0.1508	0.1958	0.0052	0.001	0.009	0.0052	0.0176	0.001	0.0056	0.0196	0.1075	0.1834	0.0015	0.0013	0.0093	0.0167	0.0134	0.0049	0.0226	0.0045	0.0014
15	rs11633321	74529130	0.76	0.684441169424083	0.89	0.20310604818777	0.731361737822739	0.386139075771314	0.0041	0.0033	0.0315	0.173	0.0061	0.1504	0.195	0.0052	0.0011	0.0093	0.0052	0.0174	0.001	0.0057	0.0199	0.1076	0.1837	0.0014	0.0013	0.0094	0.0166	0.0135	0.0049	0.0231	0.005	0.0014
15	rs76996032	74529517	0.76	0.684441169424083	0.89	0.20310604818777	0.735424412526842	0.383200057415867	0.0041	0.0033	0.0315	0.173	0.0061	0.1504	0.195	0.0052	0.0011	0.0093	0.0052	0.0173	0.001	0.0057	0.0199	0.1076	0.1837	0.0014	0.0013	0.0094	0.0166	0.0134	0.0049	0.0231	0.005	0.0014
15	rs62003670	74533628	0.75	0.750298972197586	0.89	0.20310604818777	0.778677492875124	0.370748045815645	0.0041	0.0033	0.0316	0.173	0.0062	0.1511	0.1953	0.0048	0.0011	0.0092	0.0053	0.0171	0.001	0.0053	0.0198	0.1077	0.1838	0.0014	0.0012	0.0094	0.0166	0.0134	0.0049	0.0231	0.005	0.0013
15	rs117025313	74543373	0.75	0.750298972197586	0.89	0.20310604818777	0.777673719689207	0.372393188269182	0.0042	0.0033	0.0315	0.1727	0.0063	0.1512	0.1954	0.0048	0.0011	0.0091	0.0053	0.0171	0.001	0.0053	0.0198	0.1077	0.1839	0.0014	0.0012	0.0094	0.0165	0.0134	0.0049	0.0232	0.0048	0.0013
15	rs351160	74546039	0.75	0.750298972197586	0.89	0.20310604818777	0.775359469886748	0.375816559261941	0.0042	0.0033	0.0314	0.1721	0.0065	0.1514	0.1954	0.0047	0.0012	0.009	0.0054	0.0172	0.001	0.0053	0.0198	0.1077	0.1842	0.0014	0.0012	0.0095	0.0164	0.0134	0.0049	0.0233	0.0047	0.0013
15	rs9783698	74548773	0.75	0.750298972197586	0.89	0.20310604818777	1.02708219677552	0.316082861885231	0.0045	0.0029	0.0303	0.1695	0.0076	0.1521	0.1946	0.0048	0.0015	0.0093	0.0058	0.0172	0.001	0.0054	0.0193	0.1071	0.1876	0.0014	0.001	0.0098	0.0157	0.013	0.0048	0.0233	0.0053	0.0014
15	rs381751	74549500	0.74	0.820062814253923	0.89	0.20310604818777	1.02578106548749	0.267299410769223	0.0046	0.003	0.0297	0.1688	0.0077	0.1519	0.1973	0.0047	0.0016	0.0093	0.0058	0.017	0.001	0.0053	0.0193	0.1064	0.1876	0.0013	0.001	0.0099	0.0156	0.0127	0.0047	0.023	0.0054	0.0014
15	rs11635191	74550050	0.74	0.820062814253923	0.89	0.20310604818777	1.06140900130192	0.310181480226413	0.0046	0.0031	0.0294	0.1682	0.0078	0.1518	0.1993	0.0046	0.0016	0.0093	0.0058	0.0169	9e-04	0.0053	0.0194	0.106	0.1876	0.0013	0.001	0.01	0.0155	0.0124	0.0047	0.0228	0.0055	0.0013
15	rs12916871	74552742	0.74	0.820062814253923	0.89	0.20310604818777	0.956523801274634	0.283984731142961	0.0046	0.0032	0.0296	0.1678	0.0078	0.1522	0.2009	0.0046	0.0015	0.0091	0.0057	0.0165	0.001	0.0052	0.0191	0.106	0.1872	0.0013	0.0011	0.0101	0.0153	0.0124	0.0047	0.0224	0.0055	0.0012
15	rs112905122	74553751	0.74	0.820062814253923	0.89	0.20310604818777	0.951388843687698	0.282465703172052	0.0046	0.0032	0.0296	0.1678	0.0078	0.1522	0.201	0.0046	0.0015	0.0091	0.0057	0.0165	0.001	0.0052	0.0191	0.106	0.1872	0.0013	0.0011	0.0101	0.0153	0.0124	0.0047	0.0223	0.0055	0.0012
15	rs28395230	74557835	0.74	0.820062814253923	0.89	0.20310604818777	0.927716068682298	0.295870434343959	0.0046	0.0032	0.0296	0.1674	0.0078	0.1523	0.2015	0.0046	0.0015	0.0091	0.0056	0.0164	0.001	0.0053	0.0191	0.1061	0.1871	0.0013	0.0011	0.0102	0.0153	0.0124	0.0047	0.0222	0.0055	0.0011
15	rs1038436	74560566	0.74	0.820062814253923	0.89	0.20310604818777	0.950884383379838	0.27990073074286	0.0047	0.0032	0.0296	0.1673	0.0078	0.152	0.2011	0.0053	0.0015	0.0092	0.0054	0.0163	0.001	0.0054	0.0188	0.106	0.1879	0.0013	0.0011	0.0102	0.0153	0.0123	0.0047	0.0222	0.0055	0.0012
15	rs56107695	74560776	0.74	0.820062814253923	0.89	0.20310604818777	0.951388843687698	0.282465703172052	0.0047	0.0033	0.0296	0.1672	0.0078	0.152	0.2011	0.0054	0.0015	0.0092	0.0054	0.0163	0.001	0.0054	0.0188	0.106	0.1879	0.0013	0.0011	0.0102	0.0153	0.0123	0.0047	0.0222	0.0055	0.0012
15	rs16967313	74561301	0.74	0.820062814253923	0.89	0.20310604818777	0.940651067913658	0.288439191833232	0.0047	0.0033	0.0296	0.1673	0.0078	0.152	0.2011	0.0054	0.0015	0.0092	0.0054	0.0163	0.001	0.0053	0.0188	0.1059	0.188	0.0013	0.0011	0.0102	0.0152	0.0123	0.0047	0.0221	0.0055	0.0012
15	rs12905151	74563284	0.74	0.820062814253923	0.89	0.20310604818777	0.91171430887562	0.290556551205595	0.0046	0.0033	0.0296	0.1674	0.0077	0.152	0.201	0.0054	0.0015	0.0092	0.0054	0.0163	0.001	0.0053	0.0188	0.106	0.188	0.0013	0.0011	0.0102	0.0152	0.0122	0.0047	0.0221	0.0055	0.0012
15	rs79172627	74565181	0.74	0.820062814253923	0.89	0.20310604818777	0.889442504370656	0.295633643836388	0.0045	0.0033	0.0296	0.1675	0.0077	0.152	0.201	0.0055	0.0015	0.0092	0.0054	0.0163	0.001	0.0053	0.0188	0.1061	0.188	0.0013	0.0011	0.0102	0.0151	0.0122	0.0047	0.0221	0.0055	0.0012
15	rs3743217	74572852	0.74	0.820062814253923	0.88	0.230271256315472	0.825930488566841	0.284569635300239	0.0045	0.0033	0.0296	0.168	0.0076	0.152	0.2009	0.0055	0.0015	0.0092	0.0054	0.0163	0.001	0.0052	0.0188	0.1065	0.1879	0.0013	0.0011	0.0102	0.015	0.0121	0.0047	0.0219	0.0055	0.0012
15	rs181628443	74572918	0.74	0.820062814253923	0.88	0.230271256315472	0.821024836169135	0.281882125692061	0.0045	0.0033	0.0295	0.1679	0.0076	0.152	0.2009	0.0055	0.0015	0.0092	0.0054	0.0163	0.001	0.0052	0.0188	0.1066	0.188	0.0013	0.0011	0.0102	0.0149	0.0121	0.0047	0.0219	0.0055	0.0012
15	rs901130	74573907	0.74	0.820062814253923	0.88	0.230271256315472	0.807559854040882	0.276762643611842	0.0045	0.0033	0.0295	0.168	0.0076	0.1521	0.2013	0.0055	0.0015	0.0092	0.0054	0.0163	0.001	0.0052	0.0188	0.1066	0.188	0.0013	0.0011	0.0099	0.0149	0.0121	0.0047	0.0219	0.0055	0.0012
15	rs4887128	74587965	0.74	0.820062814253923	0.88	0.230271256315472	0.643892503535418	0.231597408969271	0.0045	0.0033	0.0289	0.169	0.0077	0.1527	0.2024	0.0057	0.0013	0.009	0.0052	0.0155	0.001	0.0053	0.0181	0.1081	0.1879	0.0012	9e-04	0.0101	0.0146	0.012	0.0047	0.0206	0.0052	0.0011
15	rs79667769	74593048	0.73	0.893795165105119	0.88	0.230271256315472	0.841121632568674	0.147608008188016	0.0051	0.0034	0.0281	0.17	0.0077	0.1539	0.2028	0.0056	0.0013	0.0088	0.0052	0.0142	0.0011	0.0053	0.0164	0.1108	0.1901	0.0011	7e-04	0.0103	0.0146	0.0105	0.0049	0.0187	0.0046	0.001
15	rs351187	74595812	0.73	0.893795165105119	0.88	0.230271256315472	0.913201784195822	0.178360128274988	0.0052	0.0034	0.028	0.1704	0.0077	0.1542	0.2025	0.0056	0.0013	0.0088	0.0052	0.014	0.0011	0.0055	0.0162	0.1111	0.1903	0.0011	7e-04	0.0102	0.0146	0.0103	0.0049	0.0185	0.0046	9e-04
15	rs4887131	74598757	0.73	0.893795165105119	0.88	0.230271256315472	0.926218769501896	0.226243288321223	0.0052	0.0034	0.0278	0.1708	0.0077	0.1552	0.2021	0.0055	0.0012	0.0086	0.0052	0.0137	0.0011	0.0058	0.0159	0.1118	0.1901	0.001	7e-04	0.0102	0.0145	0.0102	0.0048	0.0184	0.0046	9e-04
15	rs80140040	74599367	0.73	0.893795165105119	0.88	0.230271256315472	0.954923163240105	0.216301608967598	0.0052	0.0034	0.0278	0.1711	0.0077	0.1553	0.2021	0.0055	0.0012	0.0086	0.0052	0.0135	0.0011	0.0058	0.0158	0.1119	0.1902	0.001	7e-04	0.0102	0.0145	0.01	0.0048	0.0184	0.0046	9e-04
15	rs1009176	74603484	0.72	0.971554139537083	0.88	0.230271256315472	0.955765466242025	0.227987104214197	0.0052	0.0034	0.0279	0.1717	0.0076	0.1554	0.2022	0.0055	0.0012	0.0086	0.0052	0.013	0.0011	0.0058	0.0153	0.1121	0.1907	0.001	7e-04	0.0101	0.0143	0.01	0.0048	0.0182	0.0046	9e-04
15	rs2930313	74609378	0.72	0.971554139537083	0.88	0.230271256315472	0.901905991457441	0.300023504892742	0.0051	0.0034	0.0279	0.1716	0.0076	0.1557	0.2022	0.0054	0.0012	0.0089	0.0053	0.0127	0.0011	0.0058	0.0151	0.1129	0.1903	0.001	7e-04	0.0103	0.0143	0.01	0.0048	0.0181	0.0046	9e-04
15	rs3809542	74610713	0.72	0.971554139537083	0.88	0.230271256315472	0.864654340070523	0.332510177945449	0.005	0.0034	0.0281	0.172	0.0076	0.1558	0.2023	0.0054	0.0012	0.0089	0.0053	0.0124	0.0011	0.0057	0.0149	0.1134	0.1901	0.001	7e-04	0.0102	0.0142	0.01	0.0048	0.018	0.0044	9e-04
15	rs117680378	74612487	0.72	0.971554139537083	0.88	0.230271256315472	0.86578566771865	0.321167317112758	0.005	0.0034	0.0282	0.1719	0.0075	0.1562	0.2027	0.0053	0.0012	0.0089	0.0053	0.0119	0.0011	0.0058	0.0148	0.1136	0.1902	6e-04	7e-04	0.0103	0.0142	0.01	0.0048	0.0178	0.0044	9e-04
15	rs12440952	74615292	0.72	0.971554139537083	0.88	0.230271256315472	0.85433988387397	0.290674320126259	0.005	0.0034	0.0282	0.1719	0.0074	0.1562	0.2026	0.0053	0.0012	0.0089	0.0053	0.0118	0.0011	0.0058	0.0147	0.114	0.1901	6e-04	7e-04	0.0103	0.0141	0.01	0.0048	0.0178	0.0044	9e-04
15	rs2959005	74618128	0.72	0.971554139537083	0.88	0.230271256315472	0.881445545915488	0.303955160435429	0.005	0.0034	0.0282	0.1719	0.0074	0.156	0.2025	0.0053	0.0012	0.0089	0.0053	0.0118	0.0011	0.0058	0.0147	0.1146	0.19	6e-04	7e-04	0.0103	0.0141	0.01	0.0048	0.0181	0.0044	9e-04
15	Affx-11964734	74622533	0.72	0.971554139537083	0.88	0.230271256315472	0.89402583754866	0.318622093693423	0.005	0.0034	0.0281	0.1717	0.0073	0.156	0.2026	0.0053	0.0012	0.0089	0.0053	0.0117	0.001	0.0057	0.0146	0.1153	0.1899	6e-04	6e-04	0.0103	0.0141	0.01	0.0048	0.0179	0.0044	9e-04
15	rs1564782	74622678	0.72	0.971554139537083	0.88	0.230271256315472	0.897387768183922	0.319348690478575	0.005	0.0034	0.0281	0.1718	0.0073	0.1562	0.2024	0.0053	0.0012	0.0089	0.0053	0.0117	0.001	0.0057	0.0146	0.1153	0.19	6e-04	6e-04	0.0103	0.0141	0.01	0.0048	0.0179	0.0044	9e-04
15	rs77396610	74625077	0.72	0.971554139537083	0.89	0.20310604818777	0.884542795288336	0.309341129294488	0.005	0.0034	0.0281	0.1718	0.0073	0.1562	0.2024	0.0053	0.0012	0.0089	0.0053	0.0117	0.001	0.0057	0.0146	0.1153	0.1899	6e-04	6e-04	0.0103	0.0141	0.01	0.0048	0.0179	0.0044	9e-04
15	rs6495095	74625464	0.72	0.971554139537083	0.89	0.20310604818777	0.882260167462873	0.308981186909106	0.005	0.0034	0.0281	0.1718	0.0073	0.1562	0.2024	0.0053	0.0012	0.0089	0.0053	0.0117	0.001	0.0057	0.0146	0.1153	0.1899	6e-04	6e-04	0.0103	0.0141	0.01	0.0048	0.0179	0.0044	9e-04
15	rs58712424	74635105	0.72	0.971554139537083	0.89	0.20310604818777	0.722070269681871	0.307902109894629	0.0051	0.0034	0.0275	0.1716	0.0072	0.1589	0.2029	0.0053	0.0012	0.0088	0.0053	0.0117	0.001	0.0057	0.0146	0.1149	0.1888	6e-04	6e-04	0.0103	0.0138	0.0099	0.0047	0.0174	0.0044	9e-04
15	rs59335146	74655166	0.72	0.971554139537083	0.89	0.20310604818777	0.709491688582829	0.32189561956848	0.0051	0.0034	0.0275	0.1716	0.0072	0.1592	0.2029	0.0054	0.0012	0.0088	0.0053	0.0117	0.001	0.0057	0.0147	0.1149	0.1887	6e-04	6e-04	0.0103	0.0137	0.0099	0.0047	0.0174	0.0044	9e-04
15	rs4077582	74665622	0.72	0.971554139537083	0.88	0.230271256315472	0.70438429831582	0.328838600465995	0.0052	0.0035	0.0272	0.1712	0.0072	0.1592	0.2033	0.0054	0.0013	0.009	0.0052	0.0117	0.0012	0.0056	0.0146	0.1148	0.1885	7e-04	6e-04	0.0103	0.0136	0.0101	0.0047	0.0172	0.0044	0.001
15	rs12438594	74667192	0.72	0.971554139537083	0.88	0.230271256315472	0.683463166308265	0.308861233876846	0.0053	0.0035	0.0272	0.1712	0.0072	0.1589	0.2031	0.0054	0.0014	0.009	0.0052	0.0117	0.0012	0.0056	0.0146	0.1148	0.1885	8e-04	6e-04	0.0103	0.0136	0.0104	0.0047	0.0172	0.0043	0.0011
15	rs3803463	74667509	0.72	0.971554139537083	0.88	0.230271256315472	0.67967645384801	0.302762128271929	0.0053	0.0035	0.0272	0.1712	0.0072	0.1589	0.2031	0.0054	0.0014	0.009	0.0052	0.0117	0.0012	0.0056	0.0146	0.1148	0.1885	8e-04	6e-04	0.0103	0.0136	0.0104	0.0047	0.0172	0.0043	0.0011
15	rs61125996	74675616	0.72	0.971554139537083	0.88	0.230271256315472	0.682078465436432	0.283633965185847	0.0055	0.0034	0.0266	0.1702	0.0067	0.1594	0.2006	0.005	0.0014	0.0088	0.005	0.0118	0.0012	0.0056	0.0145	0.1171	0.1911	8e-04	7e-04	0.0107	0.0135	0.0103	0.0048	0.0163	0.0044	0.0011
15	rs78346349	74683997	0.72	0.971554139537083	0.89	0.20310604818777	0.520155354087347	0.245213689870004	0.0053	0.0034	0.0262	0.1704	0.0065	0.1601	0.2005	0.0049	0.0013	0.0088	0.0048	0.0117	0.0012	0.0056	0.0141	0.1182	0.1917	9e-04	7e-04	0.0105	0.0132	0.0103	0.0047	0.016	0.0044	0.0011
15	rs4887142	74686539	0.72	0.971554139537083	0.89	0.20310604818777	0.515986335280896	0.292088675716606	0.0053	0.0034	0.0261	0.1705	0.0065	0.1602	0.2004	0.0048	0.0013	0.0088	0.0047	0.0116	0.0012	0.0056	0.0141	0.1186	0.1919	9e-04	7e-04	0.0105	0.0131	0.0103	0.0047	0.0159	0.0044	0.0011
15	rs4243086	74697084	0.72	0.971554139537083	0.89	0.20310604818777	0.535361072944163	0.343100773282828	0.0053	0.0034	0.0258	0.1704	0.0063	0.1605	0.2013	0.0048	0.0013	0.0092	0.0046	0.0114	0.0012	0.0055	0.0137	0.1188	0.1928	0.001	8e-04	0.0103	0.013	0.0101	0.0045	0.0155	0.0044	0.0011
15	rs28362921	74706565	0.72	0.971554139537083	0.89	0.20310604818777	0.483958203953322	0.330183462467685	0.0053	0.0034	0.0257	0.1702	0.0063	0.1606	0.2016	0.0047	0.0012	0.0093	0.0046	0.0114	0.0012	0.0054	0.0136	0.1191	0.1932	0.0011	8e-04	0.0102	0.0129	0.01	0.0045	0.0152	0.0044	0.0011
15	rs2075589	74709975	0.72	0.971554139537083	0.89	0.20310604818777	0.331389129808351	0.415213758847279	0.0051	0.0036	0.0249	0.1697	0.0055	0.1627	0.2026	0.004	0.0012	0.0093	0.0043	0.0111	0.0011	0.0051	0.0132	0.1211	0.1943	0.0014	8e-04	0.01	0.0124	0.0098	0.0043	0.0142	0.0042	0.0011
15	rs28362914	74710305	0.72	0.971554139537083	0.9	0.178319663885856	0.33380547235707	0.398860376355069	0.005	0.0036	0.0249	0.1703	0.0054	0.1627	0.2027	0.0039	0.0011	0.0094	0.0042	0.0108	0.0011	0.005	0.0131	0.1216	0.1945	0.0014	9e-04	0.0101	0.0123	0.0097	0.0043	0.0141	0.0038	0.0011
15	rs28362906	74711790	0.72	0.971554139537083	0.9	0.178319663885856	0.325973103824333	0.384349363002123	0.0049	0.0036	0.0248	0.1706	0.0052	0.163	0.2031	0.0038	9e-04	0.0094	0.0041	0.011	0.001	0.0049	0.0127	0.1221	0.1951	0.0014	8e-04	0.01	0.012	0.0096	0.0042	0.0141	0.0038	0.001
15	rs11856835	74716174	0.72	0.971554139537083	0.9	0.178319663885856	0.355164346520197	0.468545449525885	0.0047	0.0036	0.0247	0.1711	0.0049	0.1634	0.2036	0.0036	7e-04	0.0094	0.004	0.0111	9e-04	0.0047	0.0122	0.1228	0.1958	0.0013	8e-04	0.0098	0.0118	0.0096	0.0042	0.014	0.0037	8e-04
15	rs8036030	74716609	0.72	0.971554139537083	0.9	0.178319663885856	0.370217535129089	0.525315366354696	0.0047	0.0036	0.0247	0.1711	0.0049	0.1634	0.2036	0.0036	7e-04	0.0094	0.004	0.0111	9e-04	0.0046	0.0122	0.1228	0.1959	0.0013	8e-04	0.0098	0.0118	0.0096	0.0042	0.014	0.0037	8e-04
15	rs8036616	74716761	0.72	0.971554139537083	0.9	0.178319663885856	0.383540271267752	0.526564590163314	0.0047	0.0036	0.0247	0.1711	0.0049	0.1634	0.2036	0.0036	7e-04	0.0094	0.004	0.011	7e-04	0.0046	0.0122	0.1229	0.1962	0.0013	8e-04	0.0098	0.0118	0.0096	0.0042	0.014	0.0037	8e-04
15	rs28362881	74719297	0.72	0.971554139537083	0.9	0.178319663885856	0.412391212587344	0.531012272562211	0.0048	0.0037	0.0247	0.1711	0.0049	0.1635	0.2036	0.0035	7e-04	0.0094	0.0039	0.011	7e-04	0.0046	0.0121	0.123	0.1964	0.0013	7e-04	0.0098	0.0116	0.0095	0.0041	0.014	0.0037	9e-04
15	rs55759320	74728365	0.71	1.05339378298732	0.9	0.178319663885856	0.408327601275238	0.549737300390044	0.0045	0.0037	0.0244	0.1708	0.0046	0.1644	0.2033	0.0033	5e-04	0.0093	0.0036	0.0111	6e-04	0.0043	0.0114	0.1246	0.1979	0.0013	7e-04	0.0096	0.0114	0.0094	0.0039	0.014	0.0034	9e-04
15	rs750607	74734819	0.71	1.05339378298732	0.9	0.178319663885856	0.39104509831524	0.552405276298221	0.0044	0.0037	0.0244	0.1708	0.0045	0.1647	0.2031	0.0033	5e-04	0.0093	0.0036	0.0111	5e-04	0.0043	0.0114	0.1251	0.1984	0.0012	6e-04	0.0096	0.0114	0.0094	0.0039	0.0141	0.0034	7e-04
15	rs1078011	74734862	0.71	1.05339378298732	0.9	0.178319663885856	0.39104509831524	0.554091948615859	0.0044	0.0037	0.0244	0.1708	0.0045	0.1647	0.2031	0.0033	5e-04	0.0093	0.0036	0.0111	5e-04	0.0043	0.0114	0.1251	0.1984	0.0012	6e-04	0.0096	0.0114	0.0094	0.0039	0.0141	0.0034	7e-04
15	rs7166701	74749015	0.71	1.05339378298732	0.9	0.178319663885856	0.359325541597691	0.592083588769564	0.0042	0.0038	0.0243	0.171	0.0044	0.1647	0.2031	0.0033	5e-04	0.0093	0.0035	0.0112	5e-04	0.0042	0.0115	0.1256	0.1982	0.0012	6e-04	0.0093	0.0114	0.0094	0.0038	0.0141	0.0034	7e-04
15	rs35032603	74753425	0.71	1.05339378298732	0.9	0.178319663885856	0.359218533201353	0.592655209545446	0.0042	0.0038	0.0243	0.171	0.0044	0.1647	0.2031	0.0033	5e-04	0.0093	0.0035	0.0112	5e-04	0.0042	0.0115	0.1256	0.1982	0.0012	6e-04	0.0093	0.0114	0.0094	0.0038	0.0141	0.0034	7e-04
15	rs117919094	74759224	0.71	1.05339378298732	0.89	0.20310604818777	0.359379051931816	0.593369921204122	0.0042	0.0038	0.0243	0.171	0.0044	0.1647	0.2031	0.0033	5e-04	0.0093	0.0035	0.0112	5e-04	0.0042	0.0115	0.1256	0.1982	0.0012	6e-04	0.0093	0.0114	0.0094	0.0038	0.0141	0.0034	7e-04
15	rs117806721	74797269	0.71	1.05339378298732	0.89	0.20310604818777	0.335817460978715	0.605551373618179	0.0041	0.0038	0.0243	0.1709	0.0044	0.1647	0.2031	0.0033	5e-04	0.0093	0.0035	0.0112	5e-04	0.0042	0.0114	0.1259	0.1983	0.0012	6e-04	0.0093	0.0113	0.0094	0.0038	0.0142	0.0034	7e-04
15	rs8040745	74818132	0.71	1.05339378298732	0.89	0.20310604818777	0.323789328523991	0.657340043169412	0.004	0.0038	0.0242	0.1707	0.0044	0.1648	0.2031	0.0032	4e-04	0.0093	0.0034	0.0113	5e-04	0.0042	0.0114	0.1263	0.1984	0.0012	6e-04	0.0092	0.0112	0.0094	0.0037	0.0143	0.0035	6e-04
15	rs11857192	74822444	0.71	1.05339378298732	0.89	0.20310604818777	0.323890729172386	0.65792586442807	0.004	0.0038	0.0242	0.1707	0.0044	0.1648	0.2031	0.0032	4e-04	0.0093	0.0034	0.0113	5e-04	0.0042	0.0114	0.1263	0.1984	0.0012	6e-04	0.0092	0.0112	0.0094	0.0037	0.0143	0.0035	6e-04
15	rs117544203	74835451	0.71	1.05339378298732	0.89	0.20310604818777	0.319847673492759	0.653973904910803	0.004	0.0038	0.0242	0.1707	0.0044	0.1648	0.2031	0.0032	4e-04	0.0093	0.0034	0.0113	5e-04	0.0042	0.0114	0.1265	0.1984	0.0012	6e-04	0.0092	0.0112	0.0094	0.0037	0.0143	0.0035	6e-04
15	rs80025017	74845566	0.71	1.05339378298732	0.89	0.20310604818777	0.309807124861726	0.662176651461429	0.0039	0.0038	0.0242	0.1706	0.0044	0.1645	0.2031	0.0032	4e-04	0.0093	0.0034	0.0113	5e-04	0.0042	0.0117	0.1265	0.1983	0.0013	6e-04	0.0092	0.0112	0.0094	0.0037	0.0143	0.0035	6e-04
15	rs75886806	74849915	0.71	1.05339378298732	0.89	0.20310604818777	0.308866741612977	0.66129666258724	0.0039	0.0038	0.0242	0.1706	0.0044	0.1645	0.2031	0.0032	4e-04	0.0093	0.0034	0.0113	5e-04	0.0042	0.0117	0.1266	0.1983	0.0013	6e-04	0.0092	0.0112	0.0094	0.0037	0.0143	0.0035	6e-04
15	rs10459648	74865440	0.71	1.05339378298732	0.89	0.20310604818777	0.303060280429161	0.653535137165175	0.0039	0.0038	0.0242	0.1705	0.0044	0.1644	0.2031	0.0032	4e-04	0.0093	0.0034	0.0113	5e-04	0.0042	0.0117	0.1268	0.1983	0.0013	6e-04	0.0092	0.0112	0.0094	0.0037	0.0143	0.0035	6e-04
15	rs75341118	74877672	0.71	1.05339378298732	0.89	0.20310604818777	0.3025708873527	0.648859183065748	0.0039	0.0038	0.0242	0.1705	0.0044	0.1644	0.2031	0.0032	4e-04	0.0093	0.0034	0.0113	5e-04	0.0042	0.0117	0.1268	0.1983	0.0013	6e-04	0.0092	0.0112	0.0094	0.0037	0.0143	0.0035	6e-04
15	rs76091141	74882816	0.71	1.05339378298732	0.89	0.20310604818777	0.302473059028106	0.650757853981347	0.0039	0.0038	0.0242	0.1705	0.0044	0.1644	0.2031	0.0032	4e-04	0.0093	0.0034	0.0113	5e-04	0.0042	0.0117	0.1268	0.1983	0.0013	6e-04	0.0092	0.0112	0.0094	0.0037	0.0143	0.0035	6e-04
15	rs62005806	74883323	0.71	1.05339378298732	0.9	0.178319663885856	0.302424151152673	0.650465667323695	0.0039	0.0038	0.0242	0.1705	0.0044	0.1644	0.2031	0.0032	4e-04	0.0093	0.0034	0.0113	5e-04	0.0042	0.0117	0.1268	0.1983	0.0013	6e-04	0.0092	0.0112	0.0094	0.0037	0.0143	0.0035	6e-04
15	rs117539506	74890391	0.71	1.05339378298732	0.9	0.178319663885856	0.298573680281903	0.642879494648982	0.0039	0.0038	0.0242	0.1703	0.0044	0.1644	0.2031	0.0032	4e-04	0.0092	0.0035	0.0114	5e-04	0.0042	0.0117	0.1269	0.1986	0.0012	6e-04	0.0092	0.0112	0.0094	0.0037	0.0142	0.0035	6e-04
15	rs3825943	74891467	0.71	1.05339378298732	0.9	0.178319663885856	0.299789352152272	0.660856768907697	0.0039	0.0038	0.0242	0.1703	0.0044	0.1644	0.2031	0.0032	4e-04	0.0092	0.0035	0.0114	5e-04	0.0042	0.0117	0.1269	0.1986	0.0012	6e-04	0.0092	0.0112	0.0094	0.0037	0.0142	0.0035	6e-04
15	rs74877417	74901359	0.71	1.05339378298732	0.9	0.178319663885856	0.301691036028565	0.667168315266251	0.0039	0.0038	0.0242	0.1704	0.0044	0.1643	0.203	0.0032	4e-04	0.0091	0.0035	0.0114	5e-04	0.0042	0.0117	0.127	0.1991	0.0011	6e-04	0.0091	0.0112	0.0094	0.0037	0.0141	0.0034	6e-04
15	rs77845395	74905606	0.71	1.05339378298732	0.89	0.20310604818777	0.304089369734138	0.667315258765785	0.0039	0.0038	0.0241	0.1705	0.0044	0.1643	0.203	0.0032	4e-04	0.0091	0.0035	0.0114	5e-04	0.0042	0.0117	0.127	0.1993	0.0011	6e-04	0.0091	0.0112	0.0094	0.0037	0.0141	0.0034	6e-04
15	rs77038084	74907787	0.71	1.05339378298732	0.89	0.20310604818777	0.303795155699017	0.665552425747356	0.0039	0.0038	0.0241	0.1705	0.0044	0.1643	0.203	0.0032	4e-04	0.0091	0.0035	0.0114	5e-04	0.0042	0.0117	0.127	0.1993	0.0011	6e-04	0.0091	0.0112	0.0094	0.0037	0.0141	0.0034	6e-04
15	rs116916068	74920220	0.71	1.05339378298732	0.89	0.20310604818777	0.302277452674802	0.65792586442807	0.0039	0.0038	0.0241	0.1705	0.0044	0.1643	0.203	0.0032	4e-04	0.0091	0.0035	0.0114	5e-04	0.0042	0.0117	0.127	0.1993	0.0011	6e-04	0.0091	0.0112	0.0094	0.0037	0.014	0.0034	6e-04
15	rs74394157	74933127	0.71	1.05339378298732	0.89	0.20310604818777	0.310897874361985	0.678209516103464	0.0038	0.0038	0.0241	0.1705	0.0045	0.1643	0.203	0.0032	4e-04	0.0088	0.0036	0.0115	5e-04	0.0041	0.0114	0.1271	0.1998	9e-04	6e-04	0.0091	0.0112	0.0094	0.0037	0.0139	0.0034	6e-04
15	rs4128436	74935894	0.71	1.05339378298732	0.89	0.20310604818777	0.309906200340854	0.676440151733202	0.0038	0.0038	0.0241	0.1705	0.0045	0.1644	0.2031	0.0032	4e-04	0.0088	0.0036	0.0115	4e-04	0.0041	0.0114	0.1271	0.1997	9e-04	6e-04	0.0091	0.0112	0.0094	0.0037	0.0139	0.0034	6e-04
15	rs7161903	74940270	0.71	1.05339378298732	0.89	0.20310604818777	0.310451414243781	0.689735859339942	0.0038	0.0038	0.0241	0.1705	0.0045	0.1644	0.2031	0.0032	4e-04	0.0088	0.0036	0.0115	4e-04	0.0041	0.0114	0.1271	0.1997	9e-04	6e-04	0.0091	0.0112	0.0094	0.0037	0.0139	0.0034	6e-04
15	rs79600165	74940991	0.71	1.05339378298732	0.89	0.20310604818777	0.312040365040032	0.689291726763625	0.0038	0.0038	0.0241	0.1702	0.0045	0.1644	0.2031	0.0032	4e-04	0.0088	0.0036	0.0115	4e-04	0.0041	0.0114	0.1272	0.1997	9e-04	6e-04	0.0092	0.0112	0.0094	0.0038	0.0139	0.0034	6e-04
15	rs72728886	74966686	0.71	1.05339378298732	0.88	0.230271256315472	0.309410990111473	0.714559975966336	0.0038	0.0038	0.0241	0.1702	0.0045	0.1643	0.2032	0.0032	4e-04	0.0088	0.0036	0.0115	4e-04	0.0041	0.0114	0.1272	0.1997	9e-04	6e-04	0.0091	0.0112	0.0094	0.0038	0.0139	0.0034	6e-04
15	rs74025821	74977829	0.71	1.05339378298732	0.88	0.230271256315472	0.301593358612973	0.709639064993121	0.0038	0.0038	0.0241	0.1702	0.0045	0.1643	0.2032	0.0033	4e-04	0.0088	0.0036	0.0115	4e-04	0.0041	0.0114	0.1273	0.1996	9e-04	6e-04	0.0091	0.0112	0.0094	0.0038	0.0138	0.0034	6e-04
15	rs2198843	75001230	0.71	1.05339378298732	0.88	0.230271256315472	0.294460027480629	0.659537491400235	0.0038	0.0038	0.0241	0.1701	0.0045	0.1642	0.2033	0.0033	5e-04	0.0089	0.0036	0.0115	4e-04	0.0042	0.0113	0.1274	0.1995	9e-04	6e-04	0.0091	0.0112	0.0094	0.0038	0.0138	0.0034	6e-04
15	rs2606345	75017176	0.71	1.05339378298732	0.88	0.230271256315472	0.274673406096065	0.719787378856952	0.0038	0.0038	0.0242	0.1694	0.0045	0.1649	0.2033	0.0034	4e-04	0.0089	0.0038	0.0116	4e-04	0.0042	0.0111	0.1277	0.1994	9e-04	5e-04	0.0091	0.0109	0.0095	0.0037	0.0138	0.0035	7e-04
15	rs2470893	75019449	0.71	1.05339378298732	0.88	0.230271256315472	0.268257329257079	0.697889694450435	0.0038	0.0038	0.0242	0.1693	0.0045	0.1651	0.2032	0.0034	4e-04	0.0089	0.0038	0.0116	4e-04	0.0042	0.0111	0.1277	0.1994	9e-04	5e-04	0.009	0.0109	0.0095	0.0037	0.0138	0.0035	7e-04
15	rs117497221	75023679	0.71	1.05339378298732	0.88	0.230271256315472	0.272726100477185	0.727269722868227	0.0038	0.0038	0.0242	0.1685	0.0045	0.1658	0.203	0.0034	5e-04	0.0089	0.0038	0.0117	4e-04	0.0042	0.011	0.128	0.1993	0.001	5e-04	0.0089	0.0106	0.0095	0.0037	0.014	0.0036	8e-04
15	rs4886605	75025988	0.71	1.05339378298732	0.88	0.230271256315472	0.274905725899776	0.739878365398472	0.0038	0.0038	0.0242	0.1681	0.0045	0.1663	0.2028	0.0033	5e-04	0.0089	0.0038	0.0117	4e-04	0.0042	0.011	0.1282	0.1992	0.001	5e-04	0.0088	0.0104	0.0095	0.0037	0.0142	0.0036	9e-04
15	rs2472297	75027880	0.71	1.05339378298732	0.88	0.230271256315472	0.238269107423904	0.758123824184422	0.0036	0.0038	0.0241	0.1677	0.0045	0.1671	0.2025	0.0032	6e-04	0.009	0.004	0.0118	5e-04	0.0041	0.0109	0.1281	0.1994	0.001	6e-04	0.0086	0.0103	0.0094	0.0037	0.0142	0.0037	9e-04
15	rs2472299	75033400	0.7	1.1393643476553	0.88	0.230271256315472	0.177570990069824	0.816190697576354	0.0031	0.004	0.0236	0.1657	0.0048	0.1698	0.2015	0.0028	7e-04	0.0096	0.0048	0.0122	7e-04	0.0039	0.0109	0.1279	0.1997	9e-04	6e-04	0.0078	0.0098	0.0091	0.004	0.0141	0.0044	0.001
15	rs2069526	75041341	0.7	1.1393643476553	0.88	0.230271256315472	0.184639630276399	0.830655405809452	0.0031	0.004	0.0235	0.1656	0.0048	0.17	0.2013	0.0028	7e-04	0.0096	0.0048	0.0122	8e-04	0.0039	0.0109	0.128	0.1997	9e-04	6e-04	0.0077	0.0098	0.0091	0.004	0.0141	0.0045	0.001
15	rs762551	75041917	0.7	1.1393643476553	0.88	0.230271256315472	0.185273168210176	0.833739857207203	0.0031	0.004	0.0235	0.1656	0.0048	0.17	0.2013	0.0028	7e-04	0.0096	0.0048	0.0122	8e-04	0.0039	0.0109	0.128	0.1997	9e-04	6e-04	0.0077	0.0098	0.0091	0.004	0.0141	0.0045	0.001
15	rs4646425	75043281	0.7	1.1393643476553	0.87	0.259919603286658	0.184788585789287	0.81634429590487	0.0031	0.004	0.0235	0.1654	0.0048	0.17	0.2015	0.0028	7e-04	0.0097	0.0048	0.0122	8e-04	0.0039	0.0109	0.128	0.1996	9e-04	6e-04	0.0077	0.0098	0.0091	0.004	0.0141	0.0045	0.001
15	rs2472304	75044238	0.7	1.1393643476553	0.86	0.29215087580064	0.188761073167065	0.863004458619743	0.0031	0.004	0.0234	0.1654	0.0048	0.17	0.2015	0.0028	7e-04	0.0097	0.0049	0.0122	8e-04	0.0039	0.0109	0.128	0.1996	9e-04	6e-04	0.0077	0.0098	0.0091	0.004	0.0141	0.0045	0.001
15	rs2470890	75047426	0.7	1.1393643476553	0.86	0.29215087580064	0.181048604992295	0.873272662382084	0.0031	0.004	0.0234	0.1651	0.0048	0.1701	0.2018	0.0028	7e-04	0.0097	0.0049	0.0122	8e-04	0.0039	0.0109	0.1281	0.1994	0.001	6e-04	0.0077	0.0097	0.0091	0.004	0.0141	0.0045	0.001
15	rs74025836	75052032	0.7	1.1393643476553	0.86	0.29215087580064	0.179359842427428	0.894822268371179	0.0031	0.004	0.0234	0.1646	0.0048	0.17	0.2022	0.0028	7e-04	0.0097	0.0049	0.0123	9e-04	0.0039	0.011	0.1282	0.1994	9e-04	7e-04	0.0078	0.0097	0.0091	0.0039	0.0141	0.0045	0.001
15	rs117429208	75058402	0.7	1.1393643476553	0.86	0.29215087580064	0.158372919425168	0.912546762620056	0.003	0.004	0.0233	0.164	0.0048	0.1702	0.2024	0.0029	7e-04	0.0096	0.0049	0.0123	9e-04	0.0039	0.0109	0.1286	0.1989	9e-04	7e-04	0.0079	0.0096	0.0091	0.004	0.014	0.0046	0.001
15	rs16972381	75061524	0.7	1.1393643476553	0.86	0.29215087580064	0.158406972657371	0.913175458858512	0.003	0.004	0.0233	0.1641	0.0048	0.1704	0.2024	0.003	7e-04	0.0096	0.005	0.0123	9e-04	0.004	0.0109	0.1283	0.1991	9e-04	7e-04	0.0079	0.0096	0.0092	0.004	0.014	0.0046	0.001
15	rs59567621	75062405	0.7	1.1393643476553	0.86	0.29215087580064	0.154351325384007	0.949945008705041	0.0031	0.004	0.0232	0.1637	0.0048	0.1709	0.2019	0.003	7e-04	0.0096	0.0049	0.0124	9e-04	0.004	0.0111	0.128	0.1991	0.0012	8e-04	0.0073	0.0096	0.0093	0.004	0.0137	0.005	0.0011
15	rs936226	75069282	0.7	1.1393643476553	0.86	0.29215087580064	0.161110789460621	0.947252537489454	0.0031	0.004	0.0233	0.1631	0.0049	0.1708	0.2011	0.0031	7e-04	0.0097	0.0051	0.0125	9e-04	0.0042	0.0111	0.1288	0.1991	0.0011	8e-04	0.0071	0.0095	0.0095	0.0041	0.0135	0.0052	0.0011
15	rs1378942	75077367	0.7	1.1393643476553	0.86	0.29215087580064	0.17334156324523	0.950103436333687	0.0031	0.004	0.0233	0.1626	0.0049	0.1703	0.2012	0.0033	7e-04	0.0097	0.0052	0.0124	9e-04	0.0043	0.011	0.1287	0.1999	0.0011	8e-04	0.0071	0.0094	0.0095	0.0042	0.0134	0.0053	0.0011
15	rs34419559	75077580	0.7	1.1393643476553	0.86	0.29215087580064	0.170519206732175	0.916949459576463	0.0031	0.004	0.0233	0.1626	0.0049	0.1703	0.2012	0.0033	7e-04	0.0097	0.0052	0.0124	9e-04	0.0043	0.011	0.1287	0.1999	0.0011	8e-04	0.0071	0.0094	0.0095	0.0042	0.0134	0.0053	0.0011
15	rs33991421	75093422	0.7	1.1393643476553	0.86	0.29215087580064	0.188271271954255	0.925137133067697	0.0032	0.0041	0.0234	0.1618	0.005	0.1708	0.2002	0.0034	7e-04	0.0098	0.0052	0.0126	0.001	0.0044	0.011	0.1289	0.1997	0.0011	8e-04	0.007	0.0094	0.0097	0.0043	0.0134	0.0053	0.0012
15	rs117844477	75099979	0.7	1.1393643476553	0.85	0.32706018639722	0.193202108217026	0.892005401697344	0.0032	0.0041	0.0234	0.1616	0.005	0.1709	0.1999	0.0034	7e-04	0.0098	0.0052	0.0126	0.0011	0.0044	0.011	0.129	0.1997	0.0011	8e-04	0.007	0.0094	0.0098	0.0043	0.0134	0.0053	0.0012
15	rs117613318	75101270	0.7	1.1393643476553	0.85	0.32706018639722	0.196118533149896	0.893100635877211	0.0032	0.0041	0.0234	0.1616	0.005	0.171	0.1999	0.0034	7e-04	0.0098	0.0052	0.0126	0.0011	0.0044	0.011	0.129	0.1996	0.0011	8e-04	0.007	0.0094	0.0098	0.0043	0.0134	0.0053	0.0012
15	rs34862454	75101530	0.7	1.1393643476553	0.85	0.32706018639722	0.200774150565532	0.909247535966463	0.0032	0.0041	0.0234	0.1616	0.005	0.171	0.1999	0.0034	7e-04	0.0098	0.0052	0.0126	0.0011	0.0044	0.011	0.129	0.1996	0.0011	8e-04	0.007	0.0094	0.0098	0.0043	0.0134	0.0053	0.0012
15	rs61166890	75105849	0.7	1.1393643476553	0.85	0.32706018639722	0.200696047969536	0.993066674156902	0.0032	0.0041	0.0234	0.1615	0.005	0.171	0.1999	0.0034	7e-04	0.0099	0.0052	0.0126	0.0011	0.0044	0.011	0.1291	0.1996	0.0011	8e-04	0.007	0.0094	0.0098	0.0043	0.0134	0.0053	0.0012
15	rs117651088	75115304	0.7	1.1393643476553	0.85	0.32706018639722	0.186581439248767	1.02544768881663	0.0031	0.0041	0.0236	0.1616	0.0051	0.1708	0.2001	0.0034	8e-04	0.0099	0.0052	0.0128	0.0011	0.0044	0.011	0.1292	0.1994	0.0011	8e-04	0.0068	0.0093	0.0097	0.0043	0.0134	0.0052	0.0012
15	rs6495122	75125645	0.69	1.22951255717774	0.85	0.32706018639722	0.207993520767264	1.0756828926719	0.003	0.0041	0.0239	0.1618	0.0053	0.1704	0.2005	0.0032	8e-04	0.0099	0.0053	0.0131	0.0011	0.0044	0.0109	0.1295	0.199	0.0011	9e-04	0.0063	0.0091	0.0097	0.0044	0.0135	0.0049	0.0012
15	rs12898397	75130093	0.69	1.22951255717774	0.85	0.32706018639722	0.228831909039157	1.16690829743818	0.0029	0.0042	0.0241	0.1617	0.0053	0.1704	0.2009	0.0032	8e-04	0.0099	0.0052	0.0132	0.0011	0.0044	0.0109	0.1298	0.1985	0.0011	9e-04	0.0061	0.0091	0.0096	0.0044	0.0135	0.0049	0.0012
15	rs4886615	75131661	0.69	1.22951255717774	0.85	0.32706018639722	0.230137019511518	1.15193922255463	0.0029	0.0042	0.0241	0.1618	0.0053	0.1704	0.2009	0.0032	8e-04	0.0098	0.0053	0.0131	0.0011	0.0044	0.0109	0.1301	0.1986	0.0011	9e-04	0.0058	0.009	0.0096	0.0044	0.0135	0.0049	0.0012
15	rs6938	75136261	0.69	1.22951255717774	0.85	0.32706018639722	0.234758687747633	1.13553014906197	0.003	0.0043	0.0241	0.1622	0.0052	0.1702	0.2005	0.0031	8e-04	0.0096	0.0052	0.0134	0.0011	0.0044	0.0108	0.1306	0.1982	0.0011	0.001	0.006	0.0088	0.0097	0.0045	0.0134	0.0049	0.0013
15	rs113212382	75136339	0.69	1.22951255717774	0.86	0.29215087580064	0.232547499520906	1.13487467645454	0.003	0.0043	0.0241	0.1622	0.0052	0.1702	0.2005	0.0031	8e-04	0.0096	0.0052	0.0134	0.0011	0.0044	0.0108	0.1306	0.1982	0.0011	0.001	0.006	0.0088	0.0097	0.0045	0.0134	0.0049	0.0013
15	rs2305668	75142761	0.7	1.1393643476553	0.86	0.29215087580064	0.229547104086378	1.13028829931851	0.003	0.0043	0.0241	0.1627	0.0052	0.1703	0.2011	0.0031	8e-04	0.0094	0.0052	0.0133	0.0011	0.0043	0.0107	0.1303	0.1986	0.0011	0.001	0.0058	0.0086	0.0095	0.0045	0.0134	0.0048	0.0013
15	rs17336243	75149330	0.7	1.1393643476553	0.86	0.29215087580064	0.239776227058556	1.07162806555538	0.003	0.0043	0.0242	0.1628	0.0052	0.1705	0.2021	0.003	8e-04	0.0093	0.0052	0.0132	0.0011	0.0043	0.0104	0.1298	0.199	0.001	9e-04	0.0057	0.0085	0.0094	0.0045	0.0133	0.0047	0.0013
15	rs7165811	75150233	0.7	1.1393643476553	0.86	0.29215087580064	0.249369539285663	1.11605947120701	0.003	0.0043	0.0242	0.1629	0.0052	0.1706	0.2022	0.003	8e-04	0.0092	0.0052	0.0131	0.0011	0.0043	0.0104	0.1298	0.1991	0.001	9e-04	0.0057	0.0085	0.0094	0.0045	0.0133	0.0047	0.0013
15	rs11630918	75155896	0.7	1.1393643476553	0.86	0.29215087580064	0.247039507453722	1.02383999740364	0.003	0.0043	0.0242	0.1631	0.0051	0.1704	0.2027	0.003	7e-04	0.0092	0.0052	0.0129	0.0011	0.0042	0.0102	0.1292	0.1997	0.001	9e-04	0.0056	0.0085	0.0094	0.0045	0.0131	0.0046	0.0013
15	rs76166697	75157902	0.7	1.1393643476553	0.87	0.259919603286658	0.251667263850432	1.00314424420581	0.003	0.0043	0.0244	0.163	0.0051	0.17	0.2034	0.003	7e-04	0.009	0.0052	0.0128	0.0011	0.0042	0.0101	0.1295	0.2003	9e-04	9e-04	0.0056	0.0086	0.0094	0.0045	0.0128	0.0045	0.0012
15	rs12911254	75166335	0.7	1.1393643476553	0.87	0.259919603286658	0.25741718122805	1.00714870588574	0.003	0.0043	0.0244	0.163	0.0051	0.1699	0.2035	0.003	7e-04	0.009	0.0051	0.0128	0.0011	0.0042	0.01	0.1296	0.2004	9e-04	9e-04	0.0056	0.0086	0.0094	0.0045	0.0127	0.0045	0.0012
15	rs8025170	75170983	0.7	1.1393643476553	0.86	0.29215087580064	0.258584665509436	0.990190986083694	0.003	0.0043	0.0244	0.163	0.0051	0.1699	0.2035	0.003	6e-04	0.009	0.0051	0.0127	0.0011	0.0042	0.01	0.1296	0.2005	9e-04	9e-04	0.0056	0.0086	0.0094	0.0045	0.0127	0.0045	0.0012
15	rs75128970	75181397	0.7	1.1393643476553	0.86	0.29215087580064	0.284143293404541	1.01548778335529	0.003	0.0043	0.0244	0.163	0.0051	0.1698	0.2039	0.003	6e-04	0.009	0.0051	0.0127	0.0011	0.0042	0.01	0.1293	0.2008	9e-04	9e-04	0.0055	0.0087	0.0094	0.0045	0.0127	0.0045	0.0012
15	rs1130741	75189930	0.7	1.1393643476553	0.86	0.29215087580064	0.282820340821742	0.998822881248401	0.003	0.0043	0.0244	0.1629	0.0052	0.1698	0.2038	0.003	6e-04	0.0089	0.0052	0.0128	0.0011	0.0042	0.01	0.1293	0.2006	9e-04	9e-04	0.0055	0.0087	0.0094	0.0045	0.0127	0.0045	0.0012
15	rs6495127	75194490	0.7	1.1393643476553	0.87	0.259919603286658	0.28385952494803	0.982052000679643	0.003	0.0043	0.0244	0.1629	0.0052	0.1698	0.2038	0.003	6e-04	0.0089	0.0052	0.0128	0.0011	0.0042	0.01	0.1294	0.2006	9e-04	9e-04	0.0055	0.0087	0.0094	0.0045	0.0127	0.0045	0.0012
15	rs6495128	75195514	0.7	1.1393643476553	0.87	0.259919603286658	0.284143293404541	0.981414201181894	0.003	0.0043	0.0244	0.1629	0.0052	0.1698	0.2038	0.003	6e-04	0.0089	0.0052	0.0128	0.0011	0.0042	0.01	0.1294	0.2006	9e-04	9e-04	0.0055	0.0087	0.0094	0.0045	0.0127	0.0045	0.0012
15	rs77509195	75196592	0.7	1.1393643476553	0.87	0.259919603286658	0.284095988109743	0.973130163125212	0.003	0.0043	0.0244	0.1629	0.0052	0.1698	0.2038	0.003	6e-04	0.0089	0.0052	0.0128	0.0011	0.0042	0.01	0.1294	0.2006	9e-04	9e-04	0.0055	0.0087	0.0094	0.0045	0.0127	0.0045	0.0012
15	rs68036747	75203200	0.7	1.1393643476553	0.87	0.259919603286658	0.307829126519907	1.01452490948453	0.003	0.0044	0.0245	0.1629	0.0052	0.1696	0.2038	0.0029	6e-04	0.0087	0.0051	0.013	0.001	0.0041	0.0099	0.1298	0.2009	9e-04	9e-04	0.0055	0.0085	0.0093	0.0045	0.0127	0.0043	0.0012
15	rs12907898	75207872	0.71	1.05339378298732	0.87	0.259919603286658	0.297215242527664	1.00730894815455	0.003	0.0044	0.0241	0.1635	0.0052	0.1694	0.2037	0.0029	7e-04	0.0086	0.0051	0.0132	0.001	0.0041	0.01	0.13	0.2011	9e-04	9e-04	0.0054	0.0085	0.0093	0.0045	0.0125	0.0043	0.0012
15	rs57437866	75220522	0.71	1.05339378298732	0.87	0.259919603286658	0.301056432624288	0.952480475811973	0.003	0.0044	0.0241	0.1636	0.0051	0.1688	0.2039	0.0029	7e-04	0.0085	0.0051	0.0133	0.001	0.0041	0.01	0.1301	0.2013	9e-04	9e-04	0.0055	0.0084	0.0092	0.0045	0.0125	0.0043	0.0012
15	rs12912839	75221245	0.71	1.05339378298732	0.87	0.259919603286658	0.29823376224551	0.942979367779692	0.003	0.0044	0.0241	0.1636	0.0051	0.1688	0.204	0.0029	7e-04	0.0085	0.0051	0.0133	0.001	0.0041	0.01	0.1301	0.2013	9e-04	9e-04	0.0055	0.0084	0.0092	0.0045	0.0125	0.0043	0.0012
15	rs75477237	75241205	0.71	1.05339378298732	0.87	0.259919603286658	0.331697089868161	0.915691112456729	0.003	0.0046	0.0242	0.163	0.0051	0.1686	0.2038	0.0027	0.001	0.0078	0.0051	0.0139	9e-04	0.0041	0.01	0.131	0.2016	8e-04	0.001	0.0055	0.0085	0.0091	0.0044	0.0123	0.0041	0.0013
15	rs12912343	75251041	0.71	1.05339378298732	0.88	0.230271256315472	0.397721391340563	0.896701178490794	0.003	0.0047	0.0243	0.1624	0.0051	0.1684	0.2035	0.0026	0.0012	0.0073	0.0051	0.0144	9e-04	0.0042	0.0101	0.1316	0.2017	8e-04	0.001	0.0056	0.0085	0.0091	0.0044	0.0122	0.004	0.0014
15	rs6495133	75255458	0.71	1.05339378298732	0.88	0.230271256315472	0.432892615857779	0.972493497183904	0.003	0.0048	0.0243	0.1624	0.0051	0.1682	0.2033	0.0026	0.0012	0.0073	0.0051	0.0146	9e-04	0.0042	0.0101	0.1319	0.2016	8e-04	0.001	0.0056	0.0085	0.0091	0.0044	0.0122	0.004	0.0014
15	rs62029217	75261899	0.71	1.05339378298732	0.88	0.230271256315472	0.438257687195613	0.952163469556475	0.003	0.0048	0.0243	0.1624	0.0051	0.1681	0.2033	0.0025	0.0012	0.0072	0.0051	0.0146	9e-04	0.0042	0.0101	0.1319	0.2016	8e-04	0.001	0.0056	0.0085	0.0091	0.0044	0.0121	0.004	0.0014
15	rs12050759	75265191	0.71	1.05339378298732	0.88	0.230271256315472	0.441694214094478	0.975996165533967	0.003	0.0048	0.0243	0.1624	0.0051	0.1681	0.2034	0.0025	0.0012	0.0072	0.0051	0.0146	9e-04	0.0042	0.0101	0.132	0.2016	8e-04	0.001	0.0056	0.0085	0.0091	0.0044	0.0121	0.0041	0.0014
15	rs11636892	75266049	0.71	1.05339378298732	0.88	0.230271256315472	0.442050472497493	0.965336626786512	0.003	0.0048	0.0243	0.1625	0.0051	0.1681	0.2034	0.0025	0.0012	0.0072	0.0048	0.0146	9e-04	0.0042	0.0101	0.132	0.2017	8e-04	0.001	0.0056	0.0085	0.0091	0.0044	0.0121	0.0041	0.0014
15	rs8041468	75270654	0.71	1.05339378298732	0.88	0.230271256315472	0.456175357679392	0.987476543063055	0.003	0.0048	0.0244	0.1625	0.0051	0.168	0.2035	0.0025	0.0012	0.0072	0.0048	0.0146	9e-04	0.0043	0.0099	0.1322	0.2017	8e-04	0.0011	0.0056	0.0085	0.0091	0.0044	0.012	0.0041	0.0014
15	rs34359839	75274669	0.71	1.05339378298732	0.88	0.230271256315472	0.460467428117225	0.994025595307414	0.0031	0.0049	0.0244	0.1626	0.0051	0.1671	0.2039	0.0024	0.0013	0.0072	0.0049	0.0146	0.001	0.0043	0.0101	0.1327	0.2015	9e-04	0.0011	0.0057	0.0082	0.0087	0.0043	0.0121	0.0041	0.0015
15	rs75677561	75276450	0.71	1.05339378298732	0.88	0.230271256315472	0.447710082065381	0.97758909886822	0.0031	0.005	0.0244	0.1625	0.0051	0.1665	0.2041	0.0024	0.0013	0.0071	0.0049	0.0145	0.001	0.0043	0.0101	0.133	0.2013	0.001	0.0011	0.0057	0.008	0.0086	0.0043	0.0121	0.0041	0.0015
15	rs12593542	75282147	0.71	1.05339378298732	0.86	0.29215087580064	0.465814438450009	1.0305955280823	0.0032	0.0051	0.0245	0.1625	0.0051	0.1652	0.2048	0.0023	0.0015	0.0071	0.0049	0.0142	0.0011	0.0044	0.0103	0.1336	0.2009	0.0012	0.0012	0.0058	0.0076	0.0085	0.0043	0.0122	0.0041	0.0017
15	rs118054365	75284241	0.71	1.05339378298732	0.86	0.29215087580064	0.461983399465369	1.05753967813739	0.0032	0.0052	0.0244	0.1623	0.0051	0.1654	0.2046	0.0023	0.0015	0.0071	0.0049	0.0143	0.0011	0.0044	0.0104	0.1338	0.2008	0.0012	0.0012	0.0058	0.0074	0.0087	0.0043	0.0123	0.0041	0.0017
15	rs3812945	75289722	0.71	1.05339378298732	0.86	0.29215087580064	0.469844454432132	1.09095448159845	0.0033	0.0052	0.0243	0.162	0.0051	0.1657	0.2044	0.0023	0.0015	0.0071	0.0049	0.0145	0.0011	0.0044	0.0105	0.1341	0.2005	0.0012	0.0012	0.0058	0.0069	0.009	0.0043	0.0125	0.0041	0.0017
15	rs8030089	75290377	0.71	1.05339378298732	0.86	0.29215087580064	0.49293676905272	1.09762797212705	0.0033	0.0052	0.0243	0.162	0.0052	0.1657	0.2044	0.0023	0.0015	0.0071	0.0049	0.0145	0.0011	0.0044	0.0102	0.1341	0.2004	0.0012	0.0012	0.0058	0.0069	0.0091	0.0043	0.0125	0.0041	0.0017
15	rs34820454	75300361	0.71	1.05339378298732	0.86	0.29215087580064	0.498211011791971	1.1230879908442	0.0033	0.0052	0.0243	0.1619	0.0052	0.1656	0.2043	0.0023	0.0015	0.0071	0.0049	0.0145	0.0011	0.0044	0.0102	0.1341	0.2006	0.0012	0.0012	0.0058	0.0069	0.0091	0.0043	0.0126	0.0041	0.0017
15	rs78434425	75304754	0.71	1.05339378298732	0.86	0.29215087580064	0.502121220616859	1.12799638115415	0.0033	0.0052	0.0242	0.1619	0.0052	0.1655	0.2043	0.0023	0.0015	0.0071	0.0049	0.0145	0.0011	0.0044	0.0102	0.1341	0.2007	0.0012	0.0012	0.0058	0.0069	0.0091	0.0043	0.0125	0.0041	0.0017
15	rs7342601	75306795	0.71	1.05339378298732	0.86	0.29215087580064	0.503259192344815	1.12717804471963	0.0033	0.0052	0.0242	0.1619	0.0052	0.1655	0.2043	0.0023	0.0015	0.0071	0.0049	0.0145	0.0011	0.0044	0.0102	0.1341	0.2007	0.0012	0.0012	0.0058	0.0069	0.0091	0.0043	0.0125	0.0041	0.0017
15	rs2289582	75310394	0.71	1.05339378298732	0.86	0.29215087580064	0.504398400212609	1.14389344371446	0.0033	0.0052	0.0242	0.1619	0.0053	0.1654	0.2045	0.0023	0.0015	0.0071	0.0049	0.0144	0.0011	0.0044	0.0101	0.1342	0.2009	0.0012	0.0012	0.0058	0.0067	0.0091	0.0044	0.0124	0.0042	0.0017
15	rs8042558	75320433	0.71	1.05339378298732	0.86	0.29215087580064	0.513811995969318	1.13667739173619	0.0033	0.0052	0.0242	0.1619	0.0053	0.1652	0.2044	0.0023	0.0015	0.0071	0.0049	0.0144	0.0012	0.0043	0.0101	0.1341	0.2013	0.0012	0.0013	0.0058	0.0067	0.0092	0.0044	0.0124	0.0042	0.0017
15	rs12916473	75321999	0.71	1.05339378298732	0.86	0.29215087580064	0.498273963094517	1.12603255590526	0.0033	0.0052	0.0242	0.1619	0.0053	0.1652	0.205	0.0023	0.0015	0.0071	0.0049	0.0144	0.0012	0.0043	0.0101	0.1335	0.2013	0.0012	0.0013	0.0058	0.0067	0.0092	0.0044	0.0124	0.0042	0.0017
15	rs34835684	75331805	0.71	1.05339378298732	0.87	0.259919603286658	0.524469379103774	1.12783270519644	0.0033	0.0052	0.0247	0.1617	0.0053	0.1642	0.2048	0.0022	0.0015	0.0071	0.0049	0.0143	0.0012	0.0043	0.0102	0.1339	0.2016	0.0012	0.0014	0.0058	0.0066	0.009	0.0044	0.0125	0.0043	0.0017
15	rs117265510	75333570	0.71	1.05339378298732	0.87	0.259919603286658	0.519512925377409	1.07860413571826	0.0033	0.0052	0.0247	0.1617	0.0053	0.1642	0.2048	0.0022	0.0015	0.0071	0.0049	0.0143	0.0012	0.0043	0.0102	0.1339	0.2016	0.0012	0.0014	0.0058	0.0066	0.009	0.0044	0.0125	0.0043	0.0017
15	rs2304899	75336729	0.71	1.05339378298732	0.87	0.259919603286658	0.520091094190187	1.11344627486631	0.0033	0.0052	0.0247	0.1617	0.0053	0.1642	0.2048	0.0022	0.0015	0.0071	0.0049	0.0143	0.0012	0.0043	0.0102	0.1339	0.2016	0.0012	0.0014	0.0058	0.0066	0.009	0.0044	0.0125	0.0043	0.0017
15	rs78166596	75359949	0.71	1.05339378298732	0.87	0.259919603286658	0.544978249781555	1.12848743502862	0.0033	0.0052	0.0246	0.1613	0.0053	0.1638	0.2051	0.0023	0.0016	0.0073	0.0049	0.0143	0.0013	0.0043	0.0103	0.1335	0.202	0.0012	0.0014	0.0057	0.0065	0.0091	0.0045	0.0125	0.0043	0.0018
15	rs72730588	75361683	0.71	1.05339378298732	0.87	0.259919603286658	0.545503953661601	1.13307248208075	0.0033	0.0052	0.0246	0.1613	0.0053	0.1638	0.2051	0.0023	0.0017	0.0073	0.0049	0.0143	0.0013	0.0043	0.0103	0.1335	0.202	0.0012	0.0014	0.0057	0.0065	0.0091	0.0045	0.0125	0.0043	0.0018
15	rs62029253	75365693	0.71	1.05339378298732	0.87	0.259919603286658	0.552558200328949	1.17201557080504	0.0033	0.0052	0.0246	0.1612	0.0053	0.1637	0.2051	0.0023	0.0017	0.0074	0.0049	0.0143	0.0013	0.0043	0.0103	0.1334	0.2021	0.0012	0.0014	0.0057	0.0065	0.0091	0.0045	0.0125	0.0043	0.0018
15	rs8043181	75380424	0.71	1.05339378298732	0.87	0.259919603286658	0.571487884317459	1.16460310055676	0.0033	0.0052	0.0245	0.1609	0.0052	0.1635	0.2053	0.0023	0.0018	0.0076	0.0049	0.0143	0.0013	0.0043	0.0104	0.1332	0.2023	0.0012	0.0014	0.0056	0.0064	0.0091	0.0046	0.0125	0.0043	0.0019
15	rs12148488	75382542	0.71	1.05339378298732	0.86	0.29215087580064	0.564454432665457	1.18372788404118	0.0033	0.0052	0.0245	0.1606	0.0052	0.1636	0.2056	0.0023	0.0018	0.0076	0.0049	0.0142	0.0014	0.0043	0.0104	0.1332	0.2024	0.0012	0.0014	0.0056	0.0064	0.009	0.0046	0.0125	0.0043	0.0019
15	rs8034281	75384227	0.71	1.05339378298732	0.86	0.29215087580064	0.59413058172316	1.14734038464196	0.0033	0.0052	0.0245	0.1608	0.0052	0.1634	0.2057	0.0025	0.0018	0.0076	0.005	0.0142	0.0014	0.0043	0.0104	0.1337	0.2022	0.0012	0.0014	0.005	0.0063	0.009	0.0047	0.0125	0.0043	0.0019
15	rs8038911	75384768	0.71	1.05339378298732	0.85	0.32706018639722	0.584521965403788	1.14569874988585	0.0033	0.0052	0.0245	0.1609	0.0052	0.1634	0.2057	0.0025	0.0018	0.0076	0.005	0.0141	0.0014	0.0043	0.0104	0.1337	0.2022	0.0012	0.0014	0.005	0.0063	0.009	0.0047	0.0125	0.0043	0.0019
15	rs11638746	75403108	0.71	1.05339378298732	0.86	0.29215087580064	0.55097222666538	1.05188183672075	0.0035	0.0055	0.0248	0.1615	0.0047	0.1616	0.2048	0.0025	0.0019	0.0073	0.0051	0.0137	0.0017	0.0044	0.0106	0.1343	0.2016	0.0015	0.0018	0.0052	0.0067	0.0091	0.0043	0.0128	0.0043	0.0022
15	rs76643907	75407134	0.71	1.05339378298732	0.86	0.29215087580064	0.599065086247821	0.959936094221534	0.0035	0.0055	0.0248	0.1612	0.0047	0.1604	0.2048	0.0026	0.0019	0.0073	0.0051	0.0137	0.0017	0.0044	0.0108	0.1344	0.2022	0.0015	0.0019	0.0053	0.0069	0.0091	0.0042	0.0129	0.0042	0.0022
15	rs3743212	75419543	0.71	1.05339378298732	0.86	0.29215087580064	0.657441786314471	0.93918420974638	0.0034	0.0056	0.0254	0.161	0.0046	0.1588	0.2044	0.0026	0.0018	0.0072	0.0052	0.0136	0.0017	0.0044	0.011	0.1346	0.2027	0.0015	0.002	0.0054	0.0072	0.0091	0.0041	0.0136	0.0042	0.0022
15	rs1602360	75420761	0.71	1.05339378298732	0.86	0.29215087580064	0.671769604644456	0.919624596158625	0.0034	0.0056	0.0255	0.161	0.0046	0.1589	0.2044	0.0026	0.0018	0.0072	0.0052	0.0136	0.0017	0.0044	0.011	0.1346	0.2028	0.0015	0.002	0.0052	0.0072	0.0091	0.0041	0.0136	0.0042	0.0022
15	rs34511319	75429717	0.71	1.05339378298732	0.86	0.29215087580064	0.639145175119945	0.861450850573702	0.0034	0.0056	0.0255	0.1611	0.0046	0.1593	0.2041	0.0026	0.0018	0.0072	0.0052	0.0136	0.0017	0.0044	0.011	0.1345	0.2024	0.0015	0.002	0.0052	0.0073	0.0091	0.0041	0.0137	0.0043	0.0022
15	rs16966775	75430976	0.71	1.05339378298732	0.86	0.29215087580064	0.636389171255517	0.865180476910368	0.0034	0.0056	0.0255	0.161	0.0046	0.1593	0.2041	0.0026	0.0018	0.0072	0.0052	0.0136	0.0017	0.0044	0.011	0.1345	0.2024	0.0015	0.002	0.0052	0.0073	0.0091	0.0041	0.0137	0.0043	0.0022
15	rs8025412	75444033	0.71	1.05339378298732	0.86	0.29215087580064	0.653863785529508	0.818034279185622	0.0034	0.0056	0.026	0.1606	0.0046	0.1592	0.2036	0.0026	0.0019	0.0072	0.0052	0.0137	0.0017	0.0044	0.011	0.1342	0.2022	0.0015	0.002	0.0052	0.0074	0.0092	0.0042	0.014	0.0043	0.0022
15	rs116887009	75446488	0.71	1.05339378298732	0.86	0.29215087580064	0.652435061728823	0.809438417359857	0.0034	0.0056	0.0261	0.1605	0.0047	0.1592	0.2036	0.0026	0.0019	0.0072	0.0052	0.0137	0.0017	0.0044	0.011	0.1342	0.2022	0.0015	0.002	0.0052	0.0074	0.0092	0.0042	0.0139	0.0043	0.0022
15	rs58201389	75446835	0.71	1.05339378298732	0.86	0.29215087580064	0.653506471823111	0.809898423509395	0.0034	0.0056	0.0261	0.1605	0.0047	0.1592	0.2036	0.0026	0.0019	0.0072	0.0052	0.0137	0.0017	0.0044	0.011	0.1342	0.2022	0.0015	0.002	0.0052	0.0074	0.0092	0.0042	0.0139	0.0043	0.0022
15	rs12441881	75448882	0.71	1.05339378298732	0.86	0.29215087580064	0.654721699385902	0.811739000223831	0.0034	0.0056	0.0262	0.1604	0.0047	0.1592	0.2036	0.0026	0.0019	0.0072	0.0051	0.0137	0.0017	0.0044	0.011	0.1342	0.2021	0.0016	0.002	0.0052	0.0074	0.0092	0.0042	0.0139	0.0043	0.0022
15	rs8040372	75450557	0.71	1.05339378298732	0.86	0.29215087580064	0.578561986917358	0.711427609849081	0.0033	0.0056	0.0267	0.1595	0.0048	0.1582	0.2059	0.0026	0.0017	0.0072	0.0049	0.0129	0.0017	0.0045	0.0119	0.1338	0.201	0.0015	0.002	0.0054	0.008	0.0093	0.0046	0.0138	0.0041	0.0021
15	rs116405573	75452397	0.72	0.971554139537083	0.86	0.29215087580064	0.553616707333268	0.680717912106832	0.0033	0.0056	0.0268	0.1593	0.0049	0.1583	0.2059	0.0027	0.0017	0.0072	0.0049	0.0127	0.0017	0.0045	0.012	0.1335	0.2009	0.0015	0.002	0.0055	0.0081	0.0094	0.0046	0.0139	0.0041	0.0021
15	rs7170378	75457490	0.72	0.971554139537083	0.85	0.32706018639722	0.500795150215388	0.631103936124809	0.0032	0.0056	0.0272	0.1593	0.0048	0.1579	0.2063	0.0028	0.0016	0.0073	0.0048	0.0128	0.0018	0.0045	0.0121	0.1326	0.2003	0.0015	0.0019	0.0056	0.0083	0.0095	0.0048	0.0142	0.0042	0.002
15	rs11072530	75458850	0.72	0.971554139537083	0.86	0.29215087580064	0.52375994266831	0.626610726100276	0.0032	0.0056	0.0271	0.1593	0.0048	0.1578	0.2065	0.0028	0.0014	0.0073	0.0048	0.0128	0.0017	0.0045	0.012	0.1331	0.2002	0.0017	0.0019	0.0056	0.0083	0.0094	0.0048	0.0141	0.0042	0.0021
15	rs2201002	75463150	0.72	0.971554139537083	0.85	0.32706018639722	0.518165057041751	0.615050305177856	0.0032	0.0056	0.0272	0.1593	0.0048	0.1578	0.2064	0.0028	0.0015	0.0073	0.0048	0.0128	0.0017	0.0044	0.0121	0.133	0.1998	0.0019	0.0019	0.0055	0.0084	0.0095	0.0048	0.0143	0.0042	0.0021
15	rs71401688	75470515	0.72	0.971554139537083	0.86	0.29215087580064	0.489872619101996	0.570744238480893	0.0032	0.0057	0.0271	0.1596	0.0048	0.1575	0.2066	0.0028	0.0015	0.0073	0.0048	0.0127	0.0017	0.0044	0.0121	0.133	0.1995	0.0019	0.0019	0.0056	0.0085	0.0094	0.0048	0.0142	0.0042	0.0021
15	rs11638544	75473490	0.72	0.971554139537083	0.86	0.29215087580064	0.489498050519832	0.609576945821305	0.0033	0.0057	0.0271	0.1598	0.0048	0.1572	0.2067	0.0029	0.0015	0.0073	0.0048	0.0127	0.0018	0.0045	0.0121	0.1329	0.1993	0.0019	0.002	0.0057	0.0085	0.0094	0.0048	0.0142	0.0041	0.0021
15	rs17338413	75474936	0.72	0.971554139537083	0.87	0.259919603286658	0.4701504476683	0.564944640805452	0.0032	0.0057	0.0269	0.1605	0.0049	0.1569	0.2068	0.003	0.0016	0.0072	0.0048	0.0126	0.0018	0.0044	0.0121	0.1327	0.199	0.0019	0.0019	0.0058	0.0088	0.0094	0.0049	0.0142	0.004	0.002
15	rs56271112	75475344	0.72	0.971554139537083	0.87	0.259919603286658	0.458651477955865	0.542172066832104	0.0032	0.0057	0.0269	0.1607	0.0049	0.1568	0.2068	0.003	0.0016	0.0072	0.0048	0.0126	0.0018	0.0044	0.0121	0.1327	0.1989	0.0019	0.0019	0.0058	0.0089	0.0094	0.0049	0.0141	0.004	0.002
15	rs72732818	75478123	0.72	0.971554139537083	0.87	0.259919603286658	0.49018486521081	0.473808921264791	0.0032	0.0057	0.0265	0.1618	0.0051	0.156	0.207	0.0032	0.0016	0.0072	0.0047	0.0125	0.0018	0.0044	0.012	0.1326	0.1981	0.0019	0.0019	0.0061	0.0094	0.0094	0.0052	0.014	0.0036	0.002
15	rs76120266	75482856	0.73	0.893795165105119	0.87	0.259919603286658	0.453645651756623	0.396796699474093	0.0029	0.0057	0.0264	0.1617	0.0049	0.1571	0.2053	0.0032	0.0016	0.0071	0.0048	0.0127	0.0017	0.0044	0.0126	0.1319	0.1993	0.0018	0.0016	0.0064	0.0103	0.0092	0.0053	0.0138	0.0033	0.0018
15	rs79341473	75490844	0.73	0.893795165105119	0.86	0.29215087580064	0.43565950733279	0.362301975511484	0.0027	0.0057	0.0263	0.1616	0.0049	0.1575	0.2045	0.0033	0.0016	0.007	0.0049	0.0129	0.0017	0.0043	0.0129	0.1314	0.1995	0.0018	0.0016	0.0066	0.0107	0.0092	0.0054	0.0137	0.0033	0.0018
15	rs1873379	75498744	0.73	0.893795165105119	0.86	0.29215087580064	0.443120097103458	0.369736671463666	0.0027	0.0057	0.0264	0.1616	0.0049	0.1575	0.2043	0.0033	0.0016	0.007	0.0049	0.0129	0.0017	0.0042	0.013	0.1313	0.1995	0.0018	0.0016	0.0066	0.0107	0.0095	0.0054	0.0137	0.0034	0.0018
15	rs11072532	75499861	0.73	0.893795165105119	0.86	0.29215087580064	0.434422158935427	0.374928173679693	0.0027	0.0057	0.026	0.1618	0.0049	0.1575	0.2044	0.0032	0.0016	0.007	0.0049	0.0129	0.0017	0.0042	0.013	0.1313	0.1997	0.0018	0.0016	0.0066	0.0107	0.0095	0.0054	0.0137	0.0034	0.0018
15	rs28509789	75499995	0.73	0.893795165105119	0.86	0.29215087580064	0.441634851460695	0.370115845543737	0.0026	0.0057	0.026	0.1618	0.0049	0.1574	0.2047	0.0032	0.0015	0.007	0.0049	0.0129	0.0016	0.0042	0.013	0.1312	0.1998	0.0018	0.0015	0.0066	0.0107	0.0095	0.0054	0.0139	0.0034	0.0017
15	rs79245819	75500713	0.73	0.893795165105119	0.86	0.29215087580064	0.429724407950674	0.342482411609267	0.0026	0.0057	0.026	0.1618	0.0049	0.1574	0.2046	0.0032	0.0015	0.007	0.0049	0.0129	0.0016	0.0042	0.013	0.1312	0.1997	0.0018	0.0015	0.0066	0.0107	0.0095	0.0054	0.0139	0.0034	0.0017
15	rs79735502	75504554	0.73	0.893795165105119	0.86	0.29215087580064	0.406844557427526	0.330672900779806	0.0026	0.0057	0.026	0.1618	0.0049	0.1575	0.2046	0.0032	0.0015	0.007	0.0049	0.0129	0.0016	0.0042	0.013	0.1312	0.1997	0.0018	0.0015	0.0066	0.0107	0.0095	0.0054	0.0138	0.0034	0.0017
15	rs117638262	75512456	0.74	0.820062814253923	0.86	0.29215087580064	0.3698916131166	0.278969794203787	0.0025	0.0057	0.0258	0.1617	0.0049	0.1578	0.2047	0.0033	0.0015	0.0067	0.0049	0.013	0.0016	0.0043	0.013	0.1307	0.1993	0.0018	0.0015	0.0067	0.011	0.0095	0.0055	0.0139	0.0035	0.0016
15	rs72732828	75514798	0.74	0.820062814253923	0.86	0.29215087580064	0.363511623872907	0.281532156629292	0.0025	0.0057	0.0257	0.1617	0.0049	0.1579	0.2047	0.0033	0.0015	0.0067	0.0049	0.013	0.0016	0.0043	0.013	0.1306	0.1992	0.0018	0.0015	0.0067	0.0111	0.0096	0.0055	0.014	0.0035	0.0016
15	rs117329269	75515190	0.74	0.820062814253923	0.86	0.29215087580064	0.366748592501367	0.280716080362443	0.0025	0.0057	0.0257	0.1617	0.0049	0.158	0.2047	0.0033	0.0015	0.0066	0.0049	0.0131	0.0016	0.0043	0.013	0.1305	0.1992	0.0018	0.0015	0.0067	0.0111	0.0096	0.0055	0.014	0.0035	0.0016
15	rs34739817	75520945	0.74	0.820062814253923	0.86	0.29215087580064	0.354738966308829	0.261921657587252	0.0024	0.0057	0.0257	0.1618	0.005	0.1583	0.205	0.0033	0.0015	0.0065	0.0049	0.0132	0.0016	0.0044	0.0131	0.13	0.1987	0.0017	0.0015	0.0068	0.0113	0.0096	0.0055	0.0141	0.0035	0.0015
15	rs74584899	75521528	0.74	0.820062814253923	0.86	0.29215087580064	0.350077109568146	0.25578533317104	0.0024	0.0057	0.0257	0.1618	0.005	0.1583	0.2051	0.0033	0.0015	0.0065	0.0049	0.0132	0.0016	0.0045	0.0131	0.1299	0.1986	0.0017	0.0015	0.0068	0.0113	0.0096	0.0055	0.0141	0.0035	0.0015
15	rs34056383	75530510	0.74	0.820062814253923	0.86	0.29215087580064	0.335352597682415	0.262492136675209	0.0022	0.0058	0.0257	0.1621	0.005	0.1591	0.2059	0.0034	0.0015	0.0064	0.0049	0.0134	0.0016	0.0048	0.0132	0.1287	0.1969	0.0017	0.0016	0.0069	0.0118	0.0097	0.0055	0.0139	0.0036	0.0013
15	rs77817901	75533633	0.74	0.820062814253923	0.86	0.29215087580064	0.327552215129134	0.25059433311893	0.0022	0.0058	0.0257	0.1621	0.005	0.1592	0.206	0.0034	0.0015	0.0064	0.0049	0.0135	0.0016	0.0048	0.0132	0.1286	0.1967	0.0017	0.0016	0.0069	0.0119	0.0097	0.0055	0.0139	0.0036	0.0013
15	rs1984586	75607479	0.74	0.820062814253923	0.86	0.29215087580064	0.314531658766553	0.215979896308117	0.0019	0.0058	0.0257	0.1625	0.0051	0.1603	0.2073	0.0034	0.0016	0.0063	0.0048	0.0139	0.0016	0.0053	0.0134	0.1269	0.1942	0.0016	0.0016	0.0071	0.0126	0.0098	0.0056	0.0136	0.0037	0.001
15	rs55653892	75610684	0.73	0.893795165105119	0.86	0.29215087580064	0.316983243296099	0.223852665860229	0.0019	0.0058	0.0257	0.1625	0.0051	0.1603	0.2073	0.0034	0.0016	0.0063	0.0048	0.0139	0.0016	0.0053	0.0134	0.1268	0.1941	0.0016	0.0016	0.0071	0.0126	0.0098	0.0056	0.0136	0.0037	0.001
15	rs111858375	75614821	0.73	0.893795165105119	0.86	0.29215087580064	0.327297250049592	0.217912532524193	0.0019	0.0059	0.0256	0.1625	0.0051	0.1604	0.2074	0.0034	0.0016	0.0063	0.0048	0.0141	0.0016	0.0053	0.0134	0.1267	0.194	0.0016	0.0016	0.0071	0.0127	0.0099	0.0056	0.0135	0.0037	0.001
15	rs114064595	75628414	0.73	0.893795165105119	0.86	0.29215087580064	0.31813743772189	0.214266761911741	0.0018	0.0059	0.0256	0.1625	0.0052	0.1605	0.2079	0.0034	0.0016	0.0063	0.0048	0.0142	0.0016	0.0054	0.0134	0.1264	0.1936	0.0016	0.0016	0.0072	0.0128	0.0099	0.0056	0.0134	0.0038	0.001
15	rs11853141	75632867	0.73	0.893795165105119	0.86	0.29215087580064	0.32944217917664	0.262149802672913	0.0018	0.0058	0.0256	0.1626	0.0052	0.1605	0.2081	0.0035	0.0016	0.0063	0.0048	0.0142	0.0016	0.0054	0.0134	0.1262	0.1932	0.0016	0.0016	0.0072	0.0129	0.0099	0.0056	0.0134	0.0038	0.001
15	rs79858316	75635562	0.73	0.893795165105119	0.86	0.29215087580064	0.33519771766597	0.249133419373995	0.0017	0.0058	0.0257	0.1625	0.0051	0.1608	0.2083	0.0035	0.0016	0.0063	0.0048	0.0141	0.0016	0.0054	0.0133	0.1259	0.1937	0.0015	0.0015	0.0072	0.013	0.0099	0.0054	0.0133	0.0038	9e-04
15	rs7402844	75637396	0.73	0.893795165105119	0.86	0.29215087580064	0.339600384617035	0.257825700739154	0.0017	0.0058	0.0257	0.1626	0.0051	0.1609	0.2082	0.0035	0.0016	0.0063	0.0048	0.0141	0.0016	0.0054	0.0133	0.1259	0.1937	0.0015	0.0015	0.0072	0.013	0.0099	0.0053	0.0133	0.0038	9e-04
15	rs5745902	75639219	0.73	0.893795165105119	0.86	0.29215087580064	0.347284744460249	0.245660658319526	0.0017	0.0058	0.0257	0.1626	0.0051	0.1607	0.2084	0.0035	0.0016	0.0063	0.0048	0.0141	0.0016	0.0054	0.0133	0.1258	0.1937	0.0015	0.0015	0.0072	0.013	0.0099	0.0053	0.0132	0.0038	9e-04
15	rs7182283	75643759	0.73	0.893795165105119	0.86	0.29215087580064	0.36464289209033	0.254427924721976	0.0017	0.0058	0.0256	0.1626	0.0051	0.1603	0.209	0.0035	0.0016	0.0063	0.0048	0.0143	0.0016	0.0054	0.0133	0.1257	0.1938	0.0015	0.0015	0.0072	0.013	0.0099	0.0053	0.0131	0.0038	9e-04
15	rs5745933	75648138	0.74	0.820062814253923	0.85	0.32706018639722	0.361630178464284	0.284920754151738	0.0017	0.0058	0.0258	0.1628	0.0051	0.1604	0.2092	0.0035	0.0015	0.0063	0.0047	0.0143	0.0016	0.0053	0.0133	0.1255	0.1939	0.0015	0.0015	0.0072	0.0129	0.0101	0.0052	0.0131	0.0038	9e-04
15	rs1128933	75650836	0.73	0.893795165105119	0.85	0.32706018639722	0.375506925234485	0.355285144548908	0.0016	0.0058	0.0259	0.163	0.0051	0.1604	0.2093	0.0034	0.0015	0.0063	0.0047	0.0143	0.0016	0.0053	0.0133	0.1252	0.194	0.0015	0.0015	0.0072	0.0129	0.0102	0.0051	0.0132	0.0038	8e-04
15	rs78610801	75651981	0.74	0.820062814253923	0.85	0.32706018639722	0.379567824708172	0.353412297478689	0.0016	0.0058	0.0261	0.163	0.0051	0.1604	0.2095	0.0034	0.0015	0.0063	0.0047	0.0143	0.0016	0.0053	0.0133	0.1251	0.194	0.0012	0.0015	0.0072	0.0129	0.0102	0.0051	0.0132	0.0038	8e-04
15	rs34879829	75654511	0.74	0.820062814253923	0.85	0.32706018639722	0.379567824708172	0.355785047937538	0.0016	0.0058	0.0261	0.1631	0.0051	0.1604	0.2095	0.0034	0.0015	0.0063	0.0047	0.0143	0.0016	0.0053	0.0133	0.1251	0.194	0.0012	0.0015	0.0072	0.0129	0.0102	0.0051	0.0132	0.0038	8e-04
15	rs10220738	75666546	0.74	0.820062814253923	0.85	0.32706018639722	0.378907791771943	0.369483949663843	0.0016	0.0058	0.0261	0.1631	0.0051	0.1604	0.2095	0.0034	0.0015	0.0063	0.0047	0.0143	0.0016	0.0053	0.0133	0.1251	0.194	0.0012	0.0015	0.0072	0.0129	0.0102	0.0051	0.0132	0.0038	8e-04
15	rs9972533	75670079	0.73	0.893795165105119	0.85	0.32706018639722	0.403773033064716	0.365447050112352	0.0016	0.0058	0.0261	0.1632	0.0051	0.1604	0.2095	0.0034	0.0014	0.0063	0.0047	0.0143	0.0015	0.0056	0.0133	0.125	0.1941	0.0011	0.0014	0.0072	0.0129	0.0102	0.0051	0.0132	0.0038	7e-04
15	rs77717637	75681000	0.73	0.893795165105119	0.85	0.32706018639722	0.410099377770585	0.364062267821493	0.0015	0.0058	0.0261	0.1635	0.0051	0.1606	0.2096	0.0034	0.0013	0.0063	0.0047	0.0143	0.0015	0.0056	0.0132	0.1248	0.1946	0.0011	0.0013	0.0071	0.0129	0.0102	0.0051	0.0131	0.0038	7e-04
15	rs74947390	75682480	0.73	0.893795165105119	0.85	0.32706018639722	0.409870545681113	0.361799479870693	0.0015	0.0058	0.0261	0.1635	0.0051	0.1606	0.2096	0.0034	0.0013	0.0063	0.0047	0.0143	0.0015	0.0056	0.0131	0.1248	0.1946	0.0011	0.0013	0.0072	0.0129	0.0102	0.0051	0.013	0.0038	7e-04
15	rs8028277	75684085	0.73	0.893795165105119	0.85	0.32706018639722	0.409984953736584	0.363936452423715	0.0015	0.0058	0.0261	0.1635	0.0051	0.1606	0.2096	0.0034	0.0013	0.0063	0.0047	0.0143	0.0015	0.0056	0.0131	0.1248	0.1945	0.0011	0.0013	0.0072	0.0129	0.0102	0.0051	0.013	0.0038	7e-04
15	rs61751126	75688688	0.73	0.893795165105119	0.88	0.230271256315472	0.411359096476159	0.363936452423715	0.0015	0.0058	0.0261	0.1634	0.0051	0.1606	0.2096	0.0034	0.0013	0.0063	0.0047	0.0143	0.0015	0.0056	0.0131	0.1249	0.1945	0.0011	0.0013	0.0072	0.0129	0.0102	0.0051	0.013	0.0038	7e-04
15	rs77532275	75690292	0.73	0.893795165105119	0.87	0.259919603286658	0.411817655106258	0.364062267821493	0.0015	0.0058	0.0261	0.1634	0.0051	0.1606	0.2096	0.0034	0.0013	0.0063	0.0047	0.0143	0.0015	0.0056	0.0131	0.125	0.1945	0.0011	0.0013	0.0072	0.0129	0.0102	0.0051	0.013	0.0038	7e-04
15	rs75782768	75692186	0.73	0.893795165105119	0.87	0.259919603286658	0.412333838882372	0.363684858623505	0.0015	0.0058	0.0261	0.1633	0.0051	0.1606	0.2096	0.0034	0.0013	0.0063	0.0047	0.0143	0.0015	0.0056	0.0131	0.125	0.1945	0.0011	0.0013	0.0072	0.0129	0.0102	0.0051	0.013	0.0038	7e-04
15	rs7175852	75694535	0.73	0.893795165105119	0.87	0.259919603286658	0.412161741708619	0.360167738665319	0.0015	0.0058	0.0261	0.1633	0.0051	0.1606	0.2096	0.0034	0.0013	0.0063	0.0047	0.0143	0.0015	0.0056	0.0131	0.1251	0.1945	0.0011	0.0013	0.0072	0.0129	0.0102	0.0051	0.013	0.0038	7e-04
15	rs112994348	75698201	0.73	0.893795165105119	0.87	0.259919603286658	0.41313743380271	0.366329049900992	0.0015	0.0058	0.0261	0.1632	0.0051	0.1606	0.2096	0.0034	0.0013	0.0063	0.0048	0.0143	0.0015	0.0056	0.0131	0.1251	0.1945	0.0011	0.0013	0.0072	0.0129	0.0102	0.0051	0.013	0.0038	7e-04
15	rs4564532	75706296	0.73	0.893795165105119	0.86	0.29215087580064	0.422957663332669	0.358538097631112	0.0015	0.0058	0.0261	0.1627	0.0052	0.1606	0.2098	0.0034	0.0013	0.0063	0.0049	0.0143	0.0015	0.0056	0.0131	0.1252	0.1943	0.0011	0.0014	0.0072	0.013	0.0102	0.0051	0.0131	0.0038	7e-04
15	rs6495174	75712481	0.73	0.893795165105119	0.85	0.32706018639722	0.41999952356171	0.359289978226633	0.0015	0.0058	0.0261	0.1629	0.0052	0.1606	0.2098	0.0034	0.0013	0.0063	0.0049	0.0143	0.0015	0.0056	0.0131	0.1252	0.194	0.0011	0.0014	0.0072	0.013	0.0102	0.0051	0.0131	0.0038	7e-04
15	rs76005098	75714310	0.73	0.893795165105119	0.85	0.32706018639722	0.438139422550359	0.364188095546799	0.0015	0.0058	0.0262	0.1629	0.0052	0.1604	0.2098	0.0034	0.0013	0.0063	0.0049	0.0144	0.0015	0.0056	0.0132	0.1252	0.1941	0.0011	0.0014	0.007	0.013	0.0102	0.0051	0.0131	0.0038	7e-04
15	rs34608804	75718459	0.73	0.893795165105119	0.85	0.32706018639722	0.438671737563376	0.362301975511484	0.0015	0.0058	0.0262	0.1629	0.0052	0.1604	0.2098	0.0034	0.0013	0.0063	0.0049	0.0144	0.0015	0.0056	0.0132	0.1252	0.1941	0.0011	0.0014	0.007	0.013	0.0102	0.0051	0.0131	0.0038	7e-04
15	rs8028182	75718669	0.73	0.893795165105119	0.85	0.32706018639722	0.438730903374311	0.362301975511484	0.0015	0.0058	0.0262	0.1629	0.0052	0.1604	0.2098	0.0034	0.0013	0.0063	0.0049	0.0144	0.0015	0.0056	0.0132	0.1252	0.1941	0.0011	0.0014	0.007	0.013	0.0102	0.0051	0.0131	0.0038	7e-04
15	rs4886702	75724703	0.73	0.893795165105119	0.85	0.32706018639722	0.435836413440717	0.338902285951402	0.0015	0.0058	0.0262	0.1628	0.0052	0.1604	0.2098	0.0034	0.0013	0.0063	0.0049	0.0144	0.0015	0.0056	0.0132	0.1252	0.194	0.0011	0.0014	0.007	0.013	0.0102	0.0051	0.0131	0.0038	7e-04
15	rs4886703	75730366	0.73	0.893795165105119	0.85	0.32706018639722	0.435836413440717	0.348183447255565	0.0015	0.0058	0.0262	0.1627	0.0052	0.1605	0.2099	0.0034	0.0013	0.0063	0.0049	0.0144	0.0015	0.0056	0.0132	0.1252	0.1939	0.0011	0.0015	0.007	0.0131	0.0102	0.0051	0.0131	0.0038	7e-04
15	rs6495176	75736452	0.73	0.893795165105119	0.85	0.32706018639722	0.436249332423375	0.336931717779373	0.0015	0.0058	0.0262	0.1627	0.0052	0.1605	0.2099	0.0034	0.0013	0.0063	0.0049	0.0144	0.0015	0.0056	0.0132	0.1251	0.1938	0.0011	0.0015	0.007	0.0132	0.0102	0.0051	0.0131	0.0038	7e-04
15	rs78428611	75738292	0.73	0.893795165105119	0.84	0.364737902801441	0.438967606009486	0.337177856360444	0.0015	0.0058	0.0262	0.1627	0.0052	0.1605	0.2099	0.0034	0.0013	0.0063	0.0049	0.0144	0.0015	0.0056	0.0132	0.1251	0.1938	0.0011	0.0016	0.007	0.0132	0.0102	0.0051	0.0131	0.0038	7e-04
15	rs4451914	75739824	0.73	0.893795165105119	0.84	0.364737902801441	0.43861257569181	0.334841650569436	0.0016	0.0058	0.0262	0.1627	0.0052	0.1605	0.2099	0.0034	0.0013	0.0063	0.0049	0.0144	0.0015	0.0056	0.0132	0.125	0.1938	0.0011	0.0016	0.007	0.0132	0.0102	0.0051	0.0131	0.0038	7e-04
15	rs117714562	75750135	0.73	0.893795165105119	0.84	0.364737902801441	0.380118297955414	0.337670290038241	0.0016	0.0056	0.0262	0.1626	0.0052	0.1604	0.2096	0.0034	0.0014	0.0063	0.0049	0.0145	0.0016	0.0056	0.0133	0.125	0.194	0.0011	0.0016	0.007	0.0132	0.0103	0.0051	0.0131	0.0038	7e-04
15	rs4886707	75755467	0.73	0.893795165105119	0.84	0.364737902801441	0.357028468255535	0.338532550552452	0.0016	0.0055	0.0262	0.1625	0.0052	0.1604	0.2094	0.0034	0.0014	0.0063	0.0049	0.0146	0.0016	0.0056	0.0133	0.1249	0.194	0.0011	0.0016	0.007	0.0132	0.0103	0.0051	0.0131	0.0038	7e-04
15	rs72732842	75756413	0.73	0.893795165105119	0.84	0.364737902801441	0.357508624796396	0.33521021111056	0.0017	0.0055	0.0262	0.1625	0.0052	0.1604	0.2094	0.0034	0.0014	0.0063	0.0049	0.0146	0.0016	0.0056	0.0133	0.1249	0.1941	0.0011	0.0016	0.007	0.0132	0.0103	0.0051	0.0131	0.0038	7e-04
15	rs76550488	75757050	0.73	0.893795165105119	0.84	0.364737902801441	0.355909392999222	0.338409331429494	0.0017	0.0055	0.0262	0.1625	0.0052	0.1604	0.2094	0.0034	0.0014	0.0063	0.0049	0.0146	0.0016	0.0056	0.0133	0.1249	0.1941	0.0011	0.0016	0.007	0.0132	0.0103	0.0051	0.0131	0.0038	7e-04
15	rs117003451	75759204	0.73	0.893795165105119	0.84	0.364737902801441	0.345814195691155	0.336808668065401	0.0017	0.0055	0.0262	0.1626	0.0052	0.1604	0.2094	0.0034	0.0014	0.0063	0.0049	0.0146	0.0016	0.0056	0.0133	0.1248	0.1941	0.0011	0.0015	0.007	0.0132	0.0103	0.0051	0.0131	0.0038	8e-04
15	rs80163632	75763377	0.73	0.893795165105119	0.85	0.32706018639722	0.335972489818134	0.336439597271286	0.0017	0.0055	0.0262	0.1626	0.0052	0.1605	0.2094	0.0034	0.0014	0.0063	0.005	0.0146	0.0016	0.0056	0.0133	0.1248	0.1942	0.0011	0.0013	0.007	0.0132	0.0103	0.0051	0.0131	0.0038	8e-04
15	rs8034317	75764343	0.73	0.893795165105119	0.85	0.32706018639722	0.336437799523289	0.338039752138928	0.0017	0.0055	0.0262	0.1626	0.0052	0.1605	0.2094	0.0034	0.0014	0.0063	0.005	0.0146	0.0016	0.0056	0.0133	0.1248	0.1942	0.0011	0.0013	0.007	0.0132	0.0103	0.0051	0.0131	0.0038	8e-04
15	rs78521534	75769347	0.73	0.893795165105119	0.85	0.32706018639722	0.336541247139224	0.338779027816849	0.0017	0.0055	0.0262	0.1626	0.0052	0.1605	0.2094	0.0034	0.0014	0.0063	0.005	0.0146	0.0016	0.0056	0.0133	0.1248	0.1942	0.0011	0.0013	0.007	0.0132	0.0103	0.0051	0.0131	0.0038	8e-04
15	rs11632813	75770032	0.73	0.893795165105119	0.85	0.32706018639722	0.336644711284179	0.338902285951402	0.0017	0.0055	0.0262	0.1626	0.0052	0.1605	0.2094	0.0034	0.0014	0.0063	0.005	0.0146	0.0016	0.0056	0.0133	0.1248	0.1942	0.0011	0.0013	0.007	0.0132	0.0103	0.0051	0.0131	0.0038	8e-04
15	rs79471369	75771103	0.73	0.893795165105119	0.85	0.32706018639722	0.336024174364616	0.336685631407087	0.0017	0.0055	0.0262	0.1626	0.0052	0.1605	0.2094	0.0034	0.0014	0.0063	0.005	0.0146	0.0016	0.0056	0.0133	0.1248	0.1942	0.0011	0.0013	0.007	0.0132	0.0103	0.0051	0.0131	0.0038	8e-04
15	rs117968432	75772586	0.73	0.893795165105119	0.85	0.32706018639722	0.335042874861518	0.333245919667993	0.0017	0.0055	0.0262	0.1626	0.0052	0.1605	0.2094	0.0034	0.0014	0.0063	0.005	0.0146	0.0016	0.0056	0.0133	0.1248	0.1942	0.0011	0.0013	0.007	0.0132	0.0103	0.0051	0.0131	0.0038	8e-04
15	rs76063558	75775476	0.73	0.893795165105119	0.85	0.32706018639722	0.333753965625026	0.326641386353349	0.0017	0.0055	0.0262	0.1626	0.0052	0.1605	0.2094	0.0034	0.0014	0.0063	0.005	0.0146	0.0016	0.0056	0.0133	0.1248	0.1942	0.0011	0.0013	0.007	0.0132	0.0103	0.0051	0.0131	0.0038	8e-04
15	rs77716675	75781554	0.73	0.893795165105119	0.85	0.32706018639722	0.33303330582955	0.324083437209497	0.0017	0.0055	0.0259	0.1626	0.0052	0.1605	0.2093	0.0034	0.0014	0.0063	0.005	0.0146	0.0016	0.0056	0.0133	0.1246	0.1942	0.0011	0.0016	0.007	0.0132	0.0106	0.0051	0.0131	0.0038	8e-04
15	rs113535866	75815153	0.73	0.893795165105119	0.85	0.32706018639722	0.326125746745725	0.316445241165028	0.0017	0.0055	0.0259	0.1626	0.0052	0.1605	0.2093	0.0034	0.0014	0.0063	0.005	0.0146	0.0016	0.0056	0.0133	0.1246	0.1941	0.0011	0.0016	0.007	0.0132	0.0106	0.0051	0.0131	0.0038	8e-04
15	rs76312251	75819811	0.73	0.893795165105119	0.85	0.32706018639722	0.326431144657341	0.318380003416938	0.0017	0.0055	0.0259	0.1626	0.0052	0.1605	0.2093	0.0034	0.0015	0.0063	0.005	0.0146	0.0016	0.0056	0.0133	0.1246	0.1941	0.0011	0.0016	0.007	0.0132	0.0106	0.0051	0.0131	0.0038	8e-04
15	rs76126845	75827909	0.73	0.893795165105119	0.84	0.364737902801441	0.325667930062476	0.317895986017691	0.0017	0.0055	0.0259	0.1626	0.0052	0.1605	0.2093	0.0034	0.0015	0.0063	0.005	0.0146	0.0016	0.0056	0.0133	0.1246	0.1941	0.0011	0.0016	0.0069	0.0132	0.0106	0.0051	0.0131	0.0038	8e-04
15	rs76621678	75844953	0.73	0.893795165105119	0.84	0.364737902801441	0.329033057332455	0.295278565456403	0.0017	0.0056	0.026	0.1624	0.0052	0.1607	0.2092	0.0034	0.0016	0.0063	0.005	0.0146	0.0017	0.0056	0.0133	0.1244	0.1936	0.0012	0.0016	0.0069	0.0133	0.0106	0.0051	0.0132	0.0038	8e-04
15	rs118028692	75847217	0.73	0.893795165105119	0.84	0.364737902801441	0.32887970504165	0.291734891674382	0.0017	0.0056	0.026	0.1624	0.0052	0.1607	0.2092	0.0034	0.0016	0.0063	0.005	0.0146	0.0017	0.0056	0.0133	0.1244	0.1935	0.0012	0.0016	0.0069	0.0133	0.0106	0.0051	0.0132	0.0038	8e-04
15	rs11635996	75854732	0.73	0.893795165105119	0.84	0.364737902801441	0.326634826271264	0.285974903063101	0.0018	0.0056	0.026	0.1624	0.0052	0.1607	0.2092	0.0034	0.0016	0.0063	0.005	0.0146	0.0017	0.0056	0.0133	0.1244	0.1935	0.0012	0.0016	0.0069	0.0133	0.0106	0.0051	0.0132	0.0038	8e-04
15	rs75772464	75899010	0.73	0.893795165105119	0.84	0.364737902801441	0.317484796184235	0.299785717334006	0.0019	0.0057	0.026	0.1627	0.0052	0.1611	0.2089	0.0036	0.0018	0.0063	0.005	0.0146	0.002	0.0056	0.0134	0.1238	0.1921	0.0013	0.0017	0.0069	0.0135	0.0106	0.0051	0.0132	0.0038	0.001
15	rs7403786	75904711	0.73	0.893795165105119	0.84	0.364737902801441	0.315731184207025	0.320197003853536	0.0019	0.0057	0.026	0.1628	0.005	0.1612	0.2089	0.0036	0.0019	0.0063	0.005	0.0146	0.002	0.0056	0.0134	0.1238	0.1919	0.0013	0.0017	0.0069	0.0135	0.0106	0.0051	0.0132	0.0038	0.001
15	rs74845979	75912699	0.73	0.893795165105119	0.84	0.364737902801441	0.290616102108611	0.265579407875778	0.0019	0.0057	0.026	0.1631	0.0048	0.1614	0.2088	0.0037	0.0019	0.0063	0.005	0.0146	0.002	0.0056	0.0134	0.1235	0.1918	0.0013	0.0017	0.0069	0.0135	0.0106	0.0051	0.0132	0.0038	0.001
15	rs9944207	75912889	0.73	0.893795165105119	0.84	0.364737902801441	0.289898364908716	0.263634257156955	0.0019	0.0057	0.026	0.1631	0.0048	0.1614	0.2088	0.0037	0.0019	0.0063	0.005	0.0146	0.002	0.0056	0.0134	0.1234	0.1918	0.0013	0.0017	0.0069	0.0135	0.0106	0.0052	0.0132	0.0038	0.001
15	rs4886452	75929756	0.73	0.893795165105119	0.84	0.364737902801441	0.267157814232525	0.235115774492863	0.0019	0.0057	0.0259	0.1637	0.0045	0.1611	0.2088	0.0036	0.002	0.0063	0.0051	0.0149	0.0022	0.0058	0.0136	0.1228	0.1906	0.0014	0.0019	0.0068	0.0136	0.0107	0.0052	0.0136	0.0038	0.001
15	rs79604958	75929991	0.73	0.893795165105119	0.84	0.364737902801441	0.26464731776937	0.232146024310052	0.0019	0.0057	0.0259	0.1639	0.0045	0.1611	0.2088	0.0036	0.002	0.0062	0.0051	0.0149	0.0022	0.0058	0.0136	0.1228	0.1905	0.0014	0.0019	0.0068	0.0136	0.0107	0.0052	0.0136	0.0038	0.001
15	rs59366264	75938254	0.73	0.893795165105119	0.84	0.364737902801441	0.281641930639212	0.16448313627982	0.0021	0.0058	0.0264	0.1629	0.0045	0.1608	0.2063	0.004	0.0026	0.0064	0.0052	0.0155	0.0027	0.0061	0.0139	0.1199	0.1889	0.0018	0.002	0.0071	0.0145	0.011	0.0057	0.0147	0.004	0.0013
15	rs11637785	75944435	0.73	0.893795165105119	0.84	0.364737902801441	0.297942567658955	0.101073454066967	0.0025	0.006	0.0272	0.1616	0.0047	0.161	0.204	0.0055	0.0029	0.0067	0.0051	0.017	0.0033	0.0071	0.0148	0.1094	0.1824	0.0022	0.0023	0.0082	0.0175	0.0131	0.0069	0.0183	0.0052	0.0013
15	rs57233534	75946981	0.73	0.893795165105119	0.84	0.364737902801441	0.314631527475564	0.114702484957293	0.0025	0.006	0.0273	0.1615	0.0047	0.161	0.204	0.0056	0.0029	0.0067	0.0051	0.017	0.0033	0.0071	0.0148	0.109	0.1821	0.0022	0.0023	0.0082	0.0176	0.0131	0.0069	0.0184	0.0053	0.0013
15	rs111488993	75950202	0.73	0.893795165105119	0.85	0.32706018639722	0.310848250972502	0.103778876033603	0.0025	0.006	0.0273	0.1616	0.0048	0.1608	0.2039	0.0056	0.0029	0.0068	0.0051	0.0171	0.0034	0.0071	0.0149	0.1084	0.1818	0.0022	0.0023	0.0083	0.0179	0.0132	0.007	0.0186	0.0053	0.0014
15	rs12917507	75953903	0.73	0.893795165105119	0.85	0.32706018639722	0.330824923606869	0.109692882487051	0.0025	0.0059	0.0273	0.1616	0.0049	0.1606	0.2039	0.0057	0.003	0.0069	0.0052	0.0171	0.0034	0.0072	0.0149	0.1077	0.1813	0.0022	0.0024	0.0084	0.0181	0.0132	0.0071	0.0187	0.0054	0.0014
15	rs75983256	75956854	0.73	0.893795165105119	0.85	0.32706018639722	0.319293835290506	0.0871236644848596	0.0025	0.0059	0.0271	0.1614	0.0049	0.1609	0.2041	0.0057	0.003	0.0069	0.0052	0.0171	0.0034	0.0072	0.0149	0.1074	0.1812	0.0021	0.0024	0.0084	0.0182	0.0132	0.0072	0.0188	0.0054	0.0014
15	rs62027229	75958979	0.73	0.893795165105119	0.85	0.32706018639722	0.32980037840054	0.092731380121171	0.0025	0.0059	0.0269	0.1613	0.0049	0.1611	0.2043	0.0057	0.003	0.0069	0.0052	0.0172	0.0035	0.0072	0.0149	0.1072	0.1811	0.002	0.0024	0.0085	0.0183	0.0132	0.0072	0.0188	0.0054	0.0014
15	rs62027234	75961192	0.73	0.893795165105119	0.85	0.32706018639722	0.332724699929036	0.0905340721375833	0.0025	0.006	0.0268	0.1611	0.0049	0.1613	0.2044	0.0057	0.003	0.0068	0.0052	0.0172	0.0035	0.0072	0.015	0.1068	0.181	0.002	0.0024	0.0085	0.0184	0.0132	0.0073	0.0189	0.0054	0.0014
15	rs62027236	75962308	0.73	0.893795165105119	0.85	0.32706018639722	0.339080875159407	0.083993131630829	0.0025	0.006	0.0266	0.161	0.005	0.1615	0.2046	0.0057	0.003	0.0068	0.0052	0.0172	0.0035	0.0073	0.015	0.1065	0.1809	0.0021	0.0024	0.0085	0.0185	0.0132	0.0073	0.0189	0.0055	0.0014
15	rs8023621	75970070	0.73	0.893795165105119	0.85	0.32706018639722	0.512216015734716	0.0756067560778512	0.0027	0.0062	0.0263	0.1577	0.0053	0.1638	0.2061	0.0062	0.003	0.0069	0.0053	0.0175	0.0036	0.0073	0.0151	0.1019	0.1788	0.0022	0.0026	0.0093	0.0205	0.0129	0.008	0.0199	0.0055	0.0013
15	rs4592617	75971505	0.73	0.893795165105119	0.85	0.32706018639722	0.523308721016842	0.0925737372595318	0.0027	0.0062	0.0263	0.1575	0.0053	0.1639	0.2059	0.0062	0.003	0.0066	0.0053	0.0176	0.0036	0.0073	0.0151	0.102	0.179	0.0022	0.0026	0.0094	0.0207	0.0129	0.008	0.0199	0.0054	0.0013
15	rs57163932	75973086	0.73	0.893795165105119	0.85	0.32706018639722	0.499092678036763	0.0876627292794626	0.0027	0.0062	0.0263	0.1575	0.0054	0.1639	0.2058	0.0062	0.003	0.0068	0.0053	0.0176	0.0036	0.0072	0.0151	0.102	0.1787	0.0022	0.0026	0.0094	0.0207	0.0129	0.0081	0.02	0.0054	0.0013
15	rs76807356	75990056	0.73	0.893795165105119	0.85	0.32706018639722	0.440389145001576	0.0796438299997234	0.0027	0.0059	0.0261	0.1575	0.0054	0.1645	0.2052	0.0063	0.003	0.0069	0.0054	0.0177	0.0039	0.0072	0.0149	0.1017	0.1787	0.0022	0.0026	0.0096	0.0209	0.0129	0.0081	0.02	0.0053	0.0013
15	rs11637353	76014429	0.73	0.893795165105119	0.85	0.32706018639722	0.427151434893923	0.0654509721872734	0.0028	0.0053	0.0257	0.1575	0.0055	0.1656	0.2041	0.0065	0.003	0.0071	0.0056	0.0177	0.0043	0.0071	0.0144	0.1011	0.1787	0.0022	0.0027	0.0099	0.0214	0.0129	0.0081	0.0202	0.0053	0.0013
15	rs4886456	76015867	0.73	0.893795165105119	0.85	0.32706018639722	0.427151434893923	0.0632776061613162	0.0028	0.0052	0.0257	0.1575	0.0055	0.1657	0.204	0.0065	0.003	0.0071	0.0056	0.0178	0.0043	0.0071	0.0144	0.1012	0.1787	0.0022	0.0027	0.0099	0.0214	0.0129	0.0081	0.0202	0.0053	0.0013
15	rs55905564	76017452	0.73	0.893795165105119	0.85	0.32706018639722	0.421158346827269	0.0644283606825479	0.0028	0.0052	0.0257	0.1578	0.0052	0.1657	0.204	0.0065	0.003	0.0071	0.0056	0.0178	0.0043	0.0071	0.0144	0.1015	0.1785	0.0022	0.0027	0.0099	0.0214	0.013	0.0081	0.0202	0.0053	0.0013
15	rs34402412	76020525	0.73	0.893795165105119	0.85	0.32706018639722	0.41918929336135	0.0671703131928342	0.0028	0.0052	0.0257	0.1579	0.0052	0.1657	0.2038	0.0065	0.003	0.0071	0.0056	0.0178	0.0043	0.0071	0.0144	0.1015	0.1783	0.0022	0.0027	0.0099	0.0214	0.013	0.0081	0.0202	0.0053	0.0013
15	rs11630851	76021782	0.73	0.893795165105119	0.85	0.32706018639722	0.418900114321069	0.0705234598699202	0.0028	0.0053	0.0257	0.1579	0.0052	0.1657	0.2037	0.0065	0.003	0.0071	0.0056	0.0178	0.0043	0.0071	0.0145	0.1014	0.1782	0.0023	0.0027	0.0098	0.0214	0.0131	0.0081	0.0203	0.0053	0.0013
15	rs10467951	76023721	0.73	0.893795165105119	0.85	0.32706018639722	0.419652186620498	0.0727249699591535	0.0028	0.0053	0.0257	0.1579	0.0052	0.1658	0.2037	0.0065	0.003	0.0071	0.0056	0.0178	0.0043	0.0071	0.0145	0.1014	0.1782	0.0024	0.0027	0.0096	0.0214	0.0131	0.0081	0.0203	0.0053	0.0013
15	rs2405900	76026807	0.73	0.893795165105119	0.85	0.32706018639722	0.416129056928214	0.0737283500334822	0.0029	0.0053	0.0257	0.1579	0.0052	0.1658	0.2037	0.0065	0.003	0.0071	0.0056	0.0178	0.0043	0.0071	0.0145	0.1014	0.1782	0.0024	0.0027	0.0096	0.0214	0.0131	0.0081	0.0203	0.0053	0.0014
15	rs72732882	76029555	0.73	0.893795165105119	0.84	0.364737902801441	0.41820649035478	0.0674471379883101	0.0029	0.0053	0.0257	0.1579	0.0052	0.1657	0.2036	0.0065	0.003	0.0071	0.0056	0.0178	0.0043	0.0071	0.0145	0.1013	0.1781	0.0024	0.0027	0.0097	0.0215	0.0131	0.0081	0.0203	0.0053	0.0014
15	rs4886457	76031587	0.73	0.893795165105119	0.84	0.364737902801441	0.438021173666699	0.0731542957249707	0.0029	0.0053	0.0256	0.158	0.0052	0.1657	0.2036	0.0065	0.003	0.0072	0.0056	0.0181	0.0043	0.0071	0.0145	0.101	0.1782	0.0024	0.0027	0.0094	0.0216	0.0131	0.008	0.0204	0.0053	0.0014
15	rs12905062	76052162	0.73	0.893795165105119	0.85	0.32706018639722	0.410385507755897	0.0603400063791528	0.0029	0.0051	0.0256	0.1579	0.0052	0.1652	0.2032	0.0066	0.003	0.0072	0.0056	0.0189	0.0043	0.007	0.0145	0.1011	0.1778	0.0024	0.0027	0.0094	0.0218	0.0131	0.008	0.0204	0.0056	0.0014
15	rs1823175	76065824	0.73	0.893795165105119	0.85	0.32706018639722	0.415840932629587	0.0617346638076259	0.0029	0.0051	0.0253	0.1576	0.0053	0.1654	0.2024	0.0066	0.003	0.0072	0.0056	0.0193	0.0043	0.007	0.0146	0.1012	0.1779	0.0024	0.0027	0.0095	0.0218	0.0132	0.0079	0.0205	0.0056	0.0014
15	rs72732899	76069175	0.73	0.893795165105119	0.85	0.32706018639722	0.410671737587793	0.0580457816552925	0.0029	0.0051	0.0253	0.1576	0.0053	0.1653	0.2024	0.0066	0.003	0.0072	0.0056	0.0193	0.0043	0.007	0.0147	0.1012	0.178	0.0024	0.0027	0.0095	0.0218	0.0132	0.0079	0.0205	0.0056	0.0014
15	rs72734504	76078372	0.74	0.820062814253923	0.85	0.32706018639722	0.406160987685989	0.0602078881705046	0.0029	0.0051	0.0251	0.1573	0.0053	0.1649	0.2023	0.0066	0.0031	0.0073	0.0056	0.0195	0.0043	0.0069	0.0148	0.1012	0.1781	0.0025	0.0028	0.0095	0.0219	0.0133	0.0077	0.0206	0.0057	0.0014
15	rs2593289	76083215	0.74	0.820062814253923	0.85	0.32706018639722	0.407186558345805	0.0790513012236814	0.0029	0.0052	0.025	0.157	0.0054	0.1645	0.2023	0.0067	0.0031	0.0073	0.0055	0.0197	0.0044	0.0069	0.015	0.1012	0.1783	0.0025	0.0028	0.0095	0.0219	0.0134	0.0075	0.0207	0.0058	0.0015
15	rs28571916	76092990	0.74	0.820062814253923	0.85	0.32706018639722	0.402978618360433	0.0844483802963628	0.003	0.0051	0.0246	0.1565	0.0056	0.1645	0.2005	0.0069	0.0031	0.0079	0.0054	0.0204	0.0043	0.0067	0.0156	0.1012	0.1768	0.0025	0.0028	0.0096	0.0225	0.0137	0.0076	0.0216	0.0059	0.0015
15	rs1818174	76097590	0.74	0.820062814253923	0.85	0.32706018639722	0.424586131477746	0.106761735439972	0.003	0.0051	0.0245	0.1567	0.0051	0.1646	0.2	0.007	0.003	0.0081	0.0053	0.0207	0.0043	0.0065	0.0158	0.1012	0.1767	0.0024	0.0027	0.0096	0.0227	0.0138	0.0076	0.0221	0.0059	0.0015
15	rs28550161	76100087	0.74	0.820062814253923	0.85	0.32706018639722	0.418495430722339	0.102054029174501	0.003	0.0051	0.0245	0.1568	0.005	0.1647	0.1999	0.007	0.0029	0.0081	0.0053	0.0207	0.0042	0.0064	0.0159	0.1012	0.1766	0.0024	0.0027	0.0096	0.0227	0.0138	0.0076	0.0221	0.006	0.0015
15	rs72734517	76101535	0.74	0.820062814253923	0.85	0.32706018639722	0.418495430722339	0.102463688367744	0.003	0.0051	0.0245	0.1568	0.005	0.1647	0.1998	0.0071	0.0029	0.0081	0.0053	0.0207	0.0042	0.0064	0.0159	0.1012	0.1766	0.0024	0.0027	0.0096	0.0227	0.0138	0.0076	0.0222	0.006	0.0015
15	rs117952620	76102853	0.74	0.820062814253923	0.85	0.32706018639722	0.41872665462588	0.108684480987511	0.003	0.0051	0.0244	0.1568	0.005	0.1647	0.1998	0.0071	0.0029	0.0081	0.0053	0.0207	0.0042	0.0064	0.0159	0.1012	0.1765	0.0024	0.0027	0.0096	0.0228	0.0138	0.0076	0.0222	0.006	0.0015
15	rs2405779	76103430	0.74	0.820062814253923	0.85	0.32706018639722	0.422667192876958	0.117887364243915	0.003	0.0051	0.0244	0.1568	0.005	0.1647	0.1997	0.0071	0.0029	0.0082	0.0053	0.0208	0.0042	0.0064	0.0159	0.1012	0.1765	0.0024	0.0027	0.0096	0.0228	0.0138	0.0076	0.0222	0.006	0.0015
15	rs117872266	76104050	0.74	0.820062814253923	0.85	0.32706018639722	0.416301979302141	0.110198422038498	0.003	0.0051	0.0244	0.1568	0.005	0.1647	0.1997	0.0071	0.0029	0.0082	0.0053	0.0207	0.0042	0.0064	0.0159	0.1012	0.1765	0.0024	0.0027	0.0096	0.0228	0.0138	0.0076	0.0222	0.006	0.0015
15	rs117053217	76109079	0.74	0.820062814253923	0.85	0.32706018639722	0.400826310711603	0.101808540055431	0.003	0.0051	0.0244	0.1568	0.005	0.1648	0.1997	0.0071	0.0029	0.0082	0.0053	0.0207	0.0042	0.0064	0.0159	0.1013	0.1763	0.0024	0.0027	0.0096	0.0228	0.0138	0.0076	0.0222	0.006	0.0015
15	rs79972752	76118134	0.74	0.820062814253923	0.85	0.32706018639722	0.385534360738159	0.0901438999532543	0.003	0.0051	0.0243	0.1567	0.005	0.1649	0.1997	0.0071	0.0029	0.0082	0.0053	0.0207	0.0042	0.0063	0.0159	0.1014	0.1762	0.0024	0.0027	0.0096	0.023	0.0138	0.0077	0.0222	0.006	0.0015
15	rs3991319	76119092	0.74	0.820062814253923	0.85	0.32706018639722	0.382932011594109	0.0928891291361596	0.003	0.0051	0.0242	0.1567	0.005	0.1649	0.1996	0.0071	0.0029	0.0082	0.0053	0.0207	0.0042	0.0063	0.016	0.1015	0.1762	0.0024	0.0028	0.0096	0.023	0.0138	0.0077	0.0222	0.006	0.0016
15	rs11637643	76126986	0.74	0.820062814253923	0.85	0.32706018639722	0.320250781213576	0.110367133129176	0.0031	0.005	0.0237	0.1567	0.0049	0.1654	0.1992	0.007	0.0028	0.0081	0.0053	0.0209	0.0039	0.006	0.0162	0.1027	0.1747	0.0025	0.0029	0.0097	0.0238	0.0137	0.0076	0.0225	0.006	0.0017
15	rs72734530	76133302	0.74	0.820062814253923	0.85	0.32706018639722	0.431835265705877	0.193653270935827	0.0032	0.005	0.0226	0.1566	0.0048	0.1657	0.2007	0.0065	0.0028	0.0079	0.0054	0.0212	0.0036	0.005	0.0171	0.1021	0.1736	0.0025	0.003	0.0098	0.0241	0.0132	0.0075	0.0238	0.0058	0.0021
15	rs28720874	76133633	0.73	0.893795165105119	0.85	0.32706018639722	0.448726590831766	0.215551191397462	0.0032	0.005	0.0226	0.1566	0.0048	0.1658	0.2008	0.0064	0.0028	0.0079	0.0054	0.0212	0.0036	0.0049	0.0172	0.1021	0.1736	0.0026	0.003	0.0098	0.0241	0.0132	0.0075	0.0239	0.0058	0.0021
15	rs12898403	76137030	0.73	0.893795165105119	0.85	0.32706018639722	0.444905634616464	0.23842971495909	0.003	0.005	0.0225	0.1563	0.0048	0.1662	0.2011	0.0064	0.0028	0.0082	0.0054	0.0211	0.0036	0.0048	0.0174	0.1026	0.1729	0.0028	0.0031	0.0097	0.0242	0.013	0.0075	0.024	0.0056	0.0022
15	rs78890153	76155593	0.73	0.893795165105119	0.85	0.32706018639722	0.46010395737644	0.307063607039334	0.0031	0.005	0.0225	0.1565	0.0048	0.1658	0.2019	0.0063	0.0026	0.0083	0.0055	0.0212	0.0033	0.0047	0.018	0.1031	0.1724	0.0028	0.0032	0.0093	0.0238	0.0126	0.0075	0.0241	0.0056	0.0023
15	rs16967559	76158947	0.73	0.893795165105119	0.85	0.32706018639722	0.470823974091126	0.319954560854514	0.0031	0.005	0.0225	0.1565	0.0048	0.1658	0.2019	0.0063	0.0026	0.0083	0.0055	0.0212	0.0033	0.0047	0.018	0.1031	0.1724	0.0028	0.0032	0.0093	0.0238	0.0126	0.0075	0.0241	0.0056	0.0023
15	rs1394125	76158983	0.73	0.893795165105119	0.85	0.32706018639722	0.470456537871509	0.31959099796128	0.0031	0.005	0.0225	0.1565	0.0048	0.1658	0.2019	0.0063	0.0026	0.0083	0.0055	0.0212	0.0033	0.0047	0.018	0.1031	0.1724	0.0028	0.0032	0.0093	0.0238	0.0126	0.0075	0.0241	0.0056	0.0023
15	rs76636379	76198065	0.73	0.893795165105119	0.85	0.32706018639722	0.458893401869676	0.263063003381915	0.003	0.005	0.0224	0.1569	0.0048	0.1667	0.2028	0.0062	0.0027	0.0083	0.0054	0.0209	0.0033	0.0046	0.0179	0.1032	0.172	0.0027	0.0032	0.0091	0.0236	0.0124	0.0075	0.0241	0.0053	0.0023
15	rs28636006	76209424	0.73	0.893795165105119	0.85	0.32706018639722	0.464414015591202	0.271095530975335	0.003	0.005	0.0224	0.1569	0.0048	0.1668	0.2028	0.0061	0.0027	0.0083	0.0054	0.0209	0.0033	0.0046	0.0179	0.1032	0.172	0.0026	0.0032	0.0091	0.0236	0.0124	0.0075	0.0241	0.0053	0.0023
15	rs117091386	76218945	0.73	0.893795165105119	0.85	0.32706018639722	0.43324535037857	0.262378009830485	0.003	0.005	0.0224	0.157	0.0048	0.1669	0.2029	0.0061	0.0027	0.0083	0.0054	0.0208	0.0033	0.0046	0.0179	0.1032	0.1721	0.0026	0.0032	0.009	0.0236	0.0124	0.0075	0.0237	0.0053	0.0023
15	rs2648435	76219765	0.73	0.893795165105119	0.85	0.32706018639722	0.433068965342361	0.262035722368887	0.003	0.005	0.0224	0.157	0.0048	0.1669	0.2029	0.0061	0.0027	0.0083	0.0054	0.0208	0.0033	0.0046	0.0179	0.1032	0.1721	0.0026	0.0032	0.009	0.0236	0.0124	0.0075	0.0237	0.0053	0.0023
15	rs117392811	76223278	0.73	0.893795165105119	0.85	0.32706018639722	0.429256024631031	0.250256959150218	0.003	0.005	0.0224	0.157	0.0048	0.1669	0.203	0.0061	0.0027	0.0083	0.0054	0.0208	0.0033	0.0046	0.0179	0.1032	0.1721	0.0026	0.0032	0.009	0.0236	0.0124	0.0075	0.0237	0.0052	0.0023
15	rs74024029	76236193	0.73	0.893795165105119	0.85	0.32706018639722	0.43324535037857	0.244097403400763	0.003	0.005	0.0224	0.157	0.0048	0.1671	0.2031	0.0061	0.0027	0.0083	0.0054	0.0206	0.0033	0.0046	0.0179	0.1032	0.1721	0.0026	0.0032	0.009	0.0235	0.0124	0.0074	0.0237	0.0052	0.0023
15	rs17428804	76260430	0.73	0.893795165105119	0.85	0.32706018639722	0.431424419792844	0.234895375970561	0.003	0.005	0.0223	0.1571	0.0048	0.1673	0.2032	0.0061	0.0027	0.0084	0.0055	0.0205	0.0033	0.0046	0.0179	0.1032	0.1721	0.0026	0.0032	0.009	0.0235	0.0123	0.0074	0.0237	0.0051	0.0023
15	rs78911138	76275641	0.73	0.893795165105119	0.85	0.32706018639722	0.434422158935427	0.253863009859626	0.0031	0.005	0.0223	0.1571	0.0048	0.1673	0.2033	0.0061	0.0027	0.0084	0.0055	0.0204	0.0033	0.0046	0.0179	0.1031	0.1721	0.0026	0.0032	0.009	0.0235	0.0124	0.0074	0.0237	0.0051	0.0023
15	rs8024155	76280307	0.73	0.893795165105119	0.84	0.364737902801441	0.442347462654478	0.262492136675209	0.0031	0.005	0.0223	0.1571	0.0048	0.1673	0.2035	0.0061	0.0027	0.0084	0.0055	0.0204	0.0033	0.0046	0.0179	0.1031	0.1721	0.0026	0.0032	0.009	0.0235	0.0124	0.0074	0.0237	0.0051	0.0023
15	rs116885893	76304264	0.73	0.893795165105119	0.83	0.405269641990714	0.430779196183529	0.249470313126324	0.0031	0.005	0.0223	0.157	0.0048	0.1675	0.2035	0.0061	0.0027	0.0084	0.0055	0.0204	0.0033	0.0046	0.0179	0.1031	0.172	0.0025	0.0032	0.0089	0.0236	0.0123	0.0075	0.0237	0.0051	0.0023
15	rs76614553	76309608	0.73	0.893795165105119	0.83	0.405269641990714	0.428787894593614	0.239315944137995	0.0031	0.005	0.0223	0.157	0.0048	0.1675	0.2035	0.0061	0.0027	0.0084	0.0055	0.0204	0.0033	0.0046	0.0179	0.1031	0.172	0.0025	0.0032	0.0089	0.0236	0.0123	0.0075	0.0237	0.0051	0.0023
15	rs62027612	76314629	0.73	0.893795165105119	0.83	0.405269641990714	0.427034663733868	0.230501438186522	0.0031	0.005	0.0223	0.157	0.0048	0.1676	0.2035	0.0061	0.0027	0.0084	0.0054	0.0204	0.0033	0.0046	0.0179	0.1031	0.172	0.0025	0.0032	0.0089	0.0236	0.0123	0.0075	0.0237	0.0051	0.0023
15	rs79603011	76341791	0.73	0.893795165105119	0.82	0.448736318624531	0.440270596803837	0.272480044775069	0.0031	0.0049	0.0221	0.157	0.0046	0.1685	0.2037	0.006	0.0026	0.0083	0.0052	0.0203	0.0033	0.0047	0.0178	0.1032	0.1716	0.0025	0.0032	0.009	0.0243	0.0119	0.0074	0.0235	0.0051	0.0023
15	rs62027649	76342462	0.73	0.893795165105119	0.82	0.448736318624531	0.442466286244024	0.280949170924561	0.0031	0.0049	0.0221	0.157	0.0046	0.1686	0.2038	0.006	0.0026	0.0083	0.0052	0.0203	0.0033	0.0047	0.0178	0.1032	0.1716	0.0025	0.0032	0.0089	0.0243	0.0119	0.0074	0.0235	0.0051	0.0023
15	rs62027653	76355712	0.73	0.893795165105119	0.82	0.448736318624531	0.458470075978801	0.261921657587252	0.0031	0.0049	0.022	0.157	0.0046	0.1692	0.2043	0.006	0.0027	0.0083	0.0052	0.0202	0.0033	0.0047	0.0179	0.1025	0.1718	0.0025	0.0032	0.0088	0.0244	0.0118	0.0073	0.0234	0.005	0.0023
15	rs76505651	76373027	0.74	0.820062814253923	0.82	0.448736318624531	0.508649637171441	0.281998811628189	0.0033	0.0048	0.0218	0.1567	0.0044	0.1715	0.206	0.0058	0.0028	0.0083	0.005	0.0196	0.0032	0.0048	0.018	0.1003	0.1723	0.0024	0.0031	0.0084	0.0245	0.0115	0.0069	0.0231	0.0048	0.0025
15	rs4886759	76374497	0.74	0.820062814253923	0.82	0.448736318624531	0.552888881429352	0.295752031934044	0.0034	0.0048	0.0217	0.1564	0.0045	0.1718	0.2065	0.0058	0.0028	0.0085	0.005	0.0195	0.0033	0.0049	0.018	0.1	0.1723	0.0024	0.0032	0.0083	0.0245	0.0115	0.0065	0.0233	0.0048	0.0026
15	rs12443370	76382015	0.74	0.820062814253923	0.82	0.448736318624531	0.548004310785314	0.269828313292017	0.0033	0.0048	0.0217	0.156	0.0044	0.1722	0.2067	0.0058	0.0028	0.0085	0.005	0.0194	0.0032	0.0048	0.018	0.1002	0.1724	0.0024	0.0031	0.0083	0.0246	0.0114	0.0065	0.0234	0.0048	0.0026
15	rs35233980	76382540	0.74	0.820062814253923	0.82	0.448736318624531	0.553484341863333	0.290792103530093	0.0033	0.0048	0.0217	0.156	0.0045	0.1723	0.2067	0.0058	0.0028	0.0085	0.005	0.0194	0.0032	0.0048	0.018	0.1003	0.1722	0.0024	0.0031	0.0082	0.0246	0.0114	0.0065	0.0234	0.0048	0.0026
15	rs75134557	76395310	0.74	0.820062814253923	0.83	0.405269641990714	0.538753814055863	0.275719035853756	0.0032	0.0048	0.0218	0.1557	0.0044	0.1728	0.2069	0.0059	0.0027	0.0085	0.005	0.0195	0.0032	0.0048	0.0179	0.1005	0.1711	0.0024	0.0031	0.0082	0.0248	0.0115	0.0066	0.0235	0.0048	0.0025
15	rs4886765	76395670	0.74	0.820062814253923	0.83	0.405269641990714	0.533018198196457	0.283049649841416	0.0032	0.0048	0.0218	0.1557	0.0044	0.1729	0.207	0.0059	0.0027	0.0085	0.005	0.0195	0.0032	0.0048	0.0179	0.1006	0.171	0.0024	0.0031	0.0082	0.0248	0.0115	0.0066	0.0235	0.0048	0.0025
15	rs2935973	76398392	0.74	0.820062814253923	0.83	0.405269641990714	0.421216329715949	0.231378080331614	0.0034	0.0047	0.0223	0.1541	0.0048	0.1738	0.207	0.0059	0.0027	0.0089	0.0051	0.0199	0.0031	0.0049	0.018	0.1007	0.1685	0.0024	0.0029	0.0086	0.0254	0.0121	0.0063	0.0234	0.0049	0.0025
15	rs77787348	76401903	0.76	0.684441169424083	0.83	0.405269641990714	0.40621792982287	0.197699099405354	0.003	0.0043	0.0222	0.1529	0.0045	0.176	0.2086	0.0061	0.0023	0.0077	0.0053	0.02	0.0026	0.0044	0.018	0.1001	0.1688	0.0022	0.0023	0.0096	0.0263	0.012	0.006	0.024	0.0046	0.0023
15	rs78909256	76403037	0.76	0.684441169424083	0.83	0.405269641990714	0.403375727533423	0.210216168616924	0.003	0.0043	0.0222	0.1529	0.0045	0.1761	0.2086	0.0061	0.0023	0.0077	0.0053	0.02	0.0026	0.0044	0.018	0.1001	0.1688	0.0022	0.0023	0.0096	0.0262	0.0121	0.006	0.024	0.0046	0.0023
15	rs2959830	76406329	0.75	0.750298972197586	0.82	0.448736318624531	0.420404930870881	0.234234580008827	0.003	0.0043	0.0222	0.153	0.0045	0.1763	0.2084	0.0062	0.0022	0.0076	0.0052	0.02	0.0025	0.0043	0.018	0.0999	0.1688	0.0022	0.0023	0.0097	0.0264	0.0121	0.0061	0.0241	0.0046	0.0023
15	rs7182191	76409933	0.76	0.684441169424083	0.82	0.448736318624531	0.321209229281822	0.22179471331905	0.0028	0.0041	0.0221	0.1529	0.0044	0.1778	0.2076	0.0061	0.0021	0.0075	0.0052	0.0197	0.0024	0.0043	0.0186	0.1007	0.1689	0.0021	0.0021	0.01	0.0265	0.0121	0.006	0.0236	0.0046	0.0022
15	rs2959823	76413529	0.76	0.684441169424083	0.83	0.405269641990714	0.318841069583576	0.250144533136699	0.0028	0.0041	0.0223	0.1526	0.0044	0.178	0.2074	0.0061	0.002	0.0075	0.005	0.0197	0.0023	0.0043	0.0186	0.1008	0.169	0.0021	0.0021	0.01	0.0265	0.0121	0.006	0.0236	0.0046	0.0022
15	rs12916288	76429349	0.76	0.684441169424083	0.83	0.405269641990714	0.259439647278562	0.245437141713546	0.0023	0.0037	0.0218	0.1516	0.0043	0.1783	0.2068	0.0056	0.0014	0.0077	0.0049	0.02	0.0018	0.0042	0.0187	0.1033	0.1708	0.0018	0.0018	0.0107	0.0267	0.0124	0.0059	0.0231	0.0046	0.0018
15	rs78045630	76435634	0.76	0.684441169424083	0.83	0.405269641990714	0.263692154964209	0.262263898494917	0.0023	0.0037	0.0218	0.1515	0.0043	0.1783	0.2068	0.0056	0.0014	0.0076	0.0049	0.0201	0.0018	0.0042	0.0187	0.1034	0.1709	0.0018	0.0019	0.0108	0.0267	0.0124	0.0059	0.0231	0.0046	0.0018
15	rs74963212	76436753	0.76	0.684441169424083	0.83	0.405269641990714	0.257596606818438	0.257939203760382	0.0023	0.0037	0.0218	0.1514	0.0043	0.1783	0.2068	0.0056	0.0013	0.0076	0.0049	0.0201	0.0017	0.0041	0.0187	0.1038	0.171	0.0018	0.0018	0.0108	0.0267	0.0124	0.0058	0.0229	0.0047	0.0018
15	rs2955723	76439742	0.75	0.750298972197586	0.83	0.405269641990714	0.262240273534203	0.279435143471736	0.0023	0.0037	0.0217	0.1513	0.0043	0.1783	0.2068	0.0056	0.0013	0.0076	0.0049	0.0201	0.0017	0.0041	0.0187	0.104	0.171	0.0018	0.0018	0.0109	0.0267	0.0125	0.0058	0.0229	0.0048	0.0018
15	rs71403594	76441682	0.75	0.750298972197586	0.83	0.405269641990714	0.264010334312612	0.294923616028765	0.0022	0.0037	0.0217	0.1513	0.0043	0.1783	0.2068	0.0055	0.0013	0.0076	0.0049	0.0203	0.0017	0.0041	0.0188	0.1041	0.1707	0.0018	0.0018	0.0109	0.0267	0.0126	0.0058	0.0228	0.0048	0.0018
15	rs2955760	76443664	0.75	0.750298972197586	0.83	0.405269641990714	0.268486702625452	0.312345494932485	0.0022	0.0036	0.0217	0.1512	0.0043	0.1783	0.2068	0.0055	0.0013	0.0076	0.0049	0.0203	0.0016	0.0041	0.0188	0.1042	0.1707	0.0018	0.0018	0.0109	0.0267	0.0126	0.0058	0.0228	0.0049	0.0018
15	rs2955742	76446132	0.75	0.750298972197586	0.83	0.405269641990714	0.246995659915734	0.299072695081142	0.0022	0.0036	0.0217	0.1512	0.0043	0.1786	0.2068	0.0055	0.0013	0.0076	0.0049	0.0203	0.0016	0.0041	0.0188	0.1045	0.1708	0.0018	0.0018	0.0109	0.0266	0.0126	0.0057	0.0225	0.0049	0.0017
15	rs2959860	76454335	0.76	0.684441169424083	0.83	0.405269641990714	0.218130149214056	0.269137879817265	0.0021	0.0035	0.0216	0.1511	0.0043	0.1794	0.2069	0.0056	0.0012	0.0076	0.0047	0.0202	0.0016	0.004	0.0188	0.1052	0.1711	0.0017	0.0017	0.0109	0.0264	0.0126	0.0055	0.022	0.0049	0.0017
15	rs36057974	76455903	0.75	0.750298972197586	0.83	0.405269641990714	0.214504850896001	0.281765454544118	0.0021	0.0035	0.0216	0.1511	0.0043	0.1796	0.2069	0.0056	0.0012	0.0076	0.0047	0.0202	0.0016	0.004	0.0188	0.1053	0.1711	0.0017	0.0017	0.0109	0.0264	0.0126	0.0055	0.022	0.0049	0.0017
15	rs72736834	76461872	0.76	0.684441169424083	0.83	0.405269641990714	0.199370943314441	0.275834932290775	0.002	0.0034	0.0216	0.1514	0.0042	0.1798	0.2068	0.0056	0.0011	0.0076	0.0047	0.0201	0.0015	0.0041	0.0188	0.1056	0.171	0.0016	0.0016	0.0109	0.0263	0.0126	0.0055	0.022	0.0049	0.0016
15	rs11856244	76469081	0.76	0.684441169424083	0.83	0.405269641990714	0.178153965573083	0.276066770175467	0.0019	0.0033	0.0216	0.1516	0.0041	0.1806	0.2065	0.0057	9e-04	0.0075	0.0047	0.0199	0.0014	0.0041	0.0187	0.1066	0.1708	0.0015	0.0015	0.0109	0.0262	0.0126	0.0053	0.0221	0.0049	0.0015
15	rs8038526	76470755	0.76	0.684441169424083	0.83	0.405269641990714	0.167970385352974	0.342977075173033	0.0018	0.0032	0.0215	0.1517	0.004	0.1813	0.2062	0.0057	8e-04	0.0074	0.0046	0.0197	0.0014	0.0044	0.0186	0.1075	0.1706	0.0015	0.0015	0.0108	0.0261	0.0125	0.0051	0.0222	0.0048	0.0014
15	rs7163036	76471811	0.76	0.684441169424083	0.83	0.405269641990714	0.188836491945702	0.393835344808944	0.0016	0.0033	0.0216	0.1506	0.0039	0.1822	0.2073	0.0058	6e-04	0.0073	0.0046	0.0195	0.0012	0.0043	0.0185	0.108	0.1705	0.0014	0.0012	0.0107	0.0265	0.0124	0.005	0.0223	0.0049	0.0012
15	rs2456050	76479090	0.76	0.684441169424083	0.83	0.405269641990714	0.21731250647228	0.404032420911187	0.0014	0.0033	0.0216	0.1507	0.0038	0.1825	0.2073	0.0055	5e-04	0.0073	0.0045	0.0193	0.001	0.0045	0.0181	0.1089	0.1715	0.0013	9e-04	0.0106	0.0267	0.0124	0.005	0.0225	0.0048	0.0011
15	rs937732	76496232	0.75	0.750298972197586	0.83	0.405269641990714	0.214626496808067	0.481393328521014	0.0014	0.0032	0.0211	0.1503	0.0036	0.1844	0.208	0.0055	4e-04	0.0072	0.0044	0.0189	8e-04	0.0044	0.0179	0.1092	0.1717	0.0012	8e-04	0.0106	0.0265	0.0122	0.0048	0.0224	0.0047	0.001
15	rs2255408	76503295	0.75	0.750298972197586	0.83	0.405269641990714	0.219647324218262	0.518112232096857	0.0014	0.0032	0.0211	0.15	0.0036	0.1847	0.208	0.0055	4e-04	0.0071	0.0044	0.0188	8e-04	0.0045	0.0179	0.1093	0.1716	0.0012	8e-04	0.0106	0.0265	0.0123	0.0048	0.0224	0.0048	0.001
15	rs62030194	76503889	0.75	0.750298972197586	0.83	0.405269641990714	0.213897202453442	0.519495509115706	0.0014	0.0032	0.0211	0.15	0.0036	0.1847	0.2078	0.0056	4e-04	0.0071	0.0044	0.0188	8e-04	0.0045	0.0179	0.1093	0.1716	0.0012	8e-04	0.0106	0.0265	0.0123	0.0049	0.0224	0.0048	0.001
15	rs67306087	76504599	0.75	0.750298972197586	0.83	0.405269641990714	0.197624795253939	0.528092426580514	0.0014	0.0032	0.0211	0.15	0.0036	0.1847	0.2077	0.0058	4e-04	0.0071	0.0044	0.0188	8e-04	0.0043	0.0179	0.1093	0.1716	0.0012	8e-04	0.0106	0.0265	0.0123	0.0051	0.0224	0.0047	0.001
15	rs80292319	76508632	0.75	0.750298972197586	0.83	0.405269641990714	0.197160631089572	0.525731691767808	0.0014	0.0032	0.0211	0.15	0.0036	0.1847	0.2077	0.0058	4e-04	0.0071	0.0044	0.0188	8e-04	0.0043	0.0179	0.1093	0.1716	0.0012	8e-04	0.0106	0.0265	0.0123	0.0051	0.0224	0.0047	0.001
15	rs55772702	76514945	0.75	0.750298972197586	0.83	0.405269641990714	0.198089580628993	0.515762793686857	0.0014	0.0032	0.021	0.15	0.0036	0.1846	0.2076	0.0058	4e-04	0.0072	0.0044	0.0188	8e-04	0.0044	0.0179	0.1092	0.172	0.0012	8e-04	0.0105	0.0264	0.0123	0.0051	0.0224	0.0047	0.001
15	rs75830587	76532670	0.75	0.750298972197586	0.83	0.405269641990714	0.195079580486181	0.497886361064351	0.0014	0.0032	0.0211	0.15	0.0036	0.1846	0.2076	0.0058	4e-04	0.0071	0.0044	0.0188	8e-04	0.0044	0.0179	0.1092	0.172	0.0012	8e-04	0.0105	0.0264	0.0123	0.0051	0.0224	0.0047	0.001
15	rs2456072	76545844	0.75	0.750298972197586	0.83	0.405269641990714	0.187481595586512	0.446448736735691	0.0013	0.0031	0.0213	0.1501	0.0036	0.1848	0.2073	0.0058	4e-04	0.0071	0.0044	0.0187	8e-04	0.0044	0.0178	0.1091	0.1725	0.0012	8e-04	0.0105	0.0264	0.0122	0.005	0.0223	0.0047	9e-04
15	rs1801591	76578762	0.76	0.684441169424083	0.83	0.405269641990714	0.176154616527119	0.47299816147789	0.0013	0.0031	0.0213	0.1503	0.0036	0.1848	0.2074	0.0058	4e-04	0.0069	0.0044	0.0187	8e-04	0.0044	0.0178	0.1091	0.1724	0.0012	8e-04	0.0105	0.0264	0.0122	0.005	0.0223	0.0047	8e-04
15	rs56372945	76603164	0.76	0.684441169424083	0.83	0.405269641990714	0.174636632826153	0.525454132317607	0.0013	0.0031	0.0212	0.1506	0.0036	0.1851	0.2072	0.006	4e-04	0.0064	0.0044	0.0186	8e-04	0.0046	0.0178	0.1095	0.1726	0.0012	8e-04	0.0105	0.0264	0.0122	0.0049	0.0222	0.0047	6e-04
15	rs4886794	76622768	0.76	0.684441169424083	0.83	0.405269641990714	0.164676407865571	0.577268178193843	0.0014	0.0029	0.0212	0.1512	0.0036	0.1854	0.2069	0.0063	4e-04	0.0055	0.0044	0.0185	8e-04	0.0049	0.0178	0.1101	0.173	0.0011	8e-04	0.0103	0.0264	0.0123	0.0047	0.0219	0.0045	5e-04
15	rs77623289	76632288	0.76	0.684441169424083	0.83	0.405269641990714	0.165758508707578	0.556624321713013	0.0013	0.0029	0.0211	0.1516	0.0036	0.1857	0.2069	0.0062	4e-04	0.0054	0.0044	0.0185	8e-04	0.0049	0.0177	0.1103	0.1728	0.0011	8e-04	0.0103	0.0264	0.0122	0.0046	0.0219	0.0045	4e-04
15	rs1875883	76638231	0.76	0.684441169424083	0.84	0.364737902801441	0.174204321523437	0.544410916978473	0.0013	0.0029	0.0211	0.1521	0.0035	0.1862	0.2068	0.0062	4e-04	0.0053	0.0043	0.0184	8e-04	0.0049	0.0176	0.1105	0.1725	0.001	8e-04	0.0103	0.0264	0.0122	0.0045	0.0218	0.0044	4e-04
15	rs62028374	76648459	0.76	0.684441169424083	0.84	0.364737902801441	0.176989119555722	0.559441385267109	0.0012	0.0028	0.0211	0.1526	0.0035	0.1867	0.207	0.0062	3e-04	0.0051	0.0043	0.0183	7e-04	0.005	0.0175	0.1105	0.1722	0.001	8e-04	0.0102	0.0264	0.0122	0.0044	0.0217	0.0044	3e-04
15	rs4886491	76661925	0.76	0.684441169424083	0.85	0.32706018639722	0.181859502965903	0.553951344353236	0.0012	0.0028	0.021	0.1527	0.0035	0.1868	0.207	0.0062	3e-04	0.0051	0.0043	0.0183	7e-04	0.005	0.0175	0.1105	0.1721	0.001	8e-04	0.0102	0.0264	0.0122	0.0043	0.0216	0.0044	3e-04
15	rs3765115	76673716	0.76	0.684441169424083	0.85	0.32706018639722	0.183598875613424	0.555357781023941	0.0012	0.0029	0.021	0.1529	0.0035	0.1869	0.207	0.0063	4e-04	0.0051	0.0043	0.0182	8e-04	0.005	0.0174	0.1106	0.172	0.0011	8e-04	0.0102	0.0265	0.0121	0.0043	0.0216	0.0044	4e-04
15	rs71405207	76674339	0.76	0.684441169424083	0.85	0.32706018639722	0.183561768397838	0.555498472816277	0.0012	0.0029	0.021	0.1529	0.0035	0.1869	0.207	0.0063	4e-04	0.0051	0.0043	0.0182	8e-04	0.005	0.0174	0.1106	0.172	0.0011	8e-04	0.0102	0.0265	0.0121	0.0043	0.0216	0.0044	4e-04
15	rs117662656	76677590	0.76	0.684441169424083	0.85	0.32706018639722	0.181564389235479	0.555076423673834	0.0012	0.0029	0.021	0.1529	0.0035	0.1869	0.2069	0.0063	4e-04	0.0051	0.0043	0.0182	8e-04	0.005	0.0174	0.1107	0.1719	0.0011	8e-04	0.0102	0.0265	0.0121	0.0043	0.0215	0.0044	4e-04
15	rs3743175	76696768	0.76	0.684441169424083	0.85	0.32706018639722	0.18508670402058	0.592083588769564	0.0013	0.0029	0.021	0.153	0.0036	0.187	0.2068	0.0063	5e-04	0.005	0.0043	0.0181	8e-04	0.0051	0.0174	0.1107	0.1718	0.0012	9e-04	0.0102	0.0265	0.0121	0.0043	0.0215	0.0043	4e-04
15	rs4633676	76731072	0.76	0.684441169424083	0.85	0.32706018639722	0.189251603846616	0.590797925443311	0.0013	0.0028	0.0209	0.1529	0.0036	0.187	0.2067	0.0063	5e-04	0.0049	0.0043	0.0181	9e-04	0.0051	0.0174	0.1107	0.172	0.0012	9e-04	0.0102	0.0265	0.0121	0.0043	0.0214	0.0043	4e-04
15	rs17363364	76732559	0.76	0.684441169424083	0.85	0.32706018639722	0.190386381705193	0.600384968400536	0.0013	0.0028	0.0209	0.1531	0.0034	0.187	0.2068	0.0063	5e-04	0.0048	0.0043	0.0181	9e-04	0.0051	0.0175	0.1107	0.172	0.0011	9e-04	0.0102	0.0265	0.0121	0.0043	0.0214	0.0043	4e-04
15	rs4886495	76738959	0.76	0.684441169424083	0.85	0.32706018639722	0.179067076989069	0.596517098116417	0.0013	0.0028	0.0209	0.1531	0.0034	0.1871	0.2068	0.0063	6e-04	0.0048	0.0043	0.0176	9e-04	0.0051	0.0175	0.1107	0.1722	0.0011	9e-04	0.0102	0.0265	0.0121	0.0043	0.0214	0.0043	4e-04
15	rs117820113	76746646	0.76	0.684441169424083	0.85	0.32706018639722	0.180974990597317	0.612456218934202	0.0013	0.0028	0.0209	0.1531	0.0034	0.1871	0.2068	0.0063	7e-04	0.0048	0.0043	0.0176	9e-04	0.005	0.0175	0.1107	0.1722	0.0011	9e-04	0.0102	0.0265	0.0121	0.0043	0.0214	0.0043	4e-04
15	rs79085888	76749742	0.76	0.684441169424083	0.86	0.29215087580064	0.181527519444748	0.611016180928101	0.0013	0.0028	0.0209	0.1531	0.0034	0.1871	0.2068	0.0063	8e-04	0.0048	0.0043	0.0176	9e-04	0.005	0.0174	0.1107	0.1722	0.0011	9e-04	0.0102	0.0265	0.0121	0.0043	0.0214	0.0043	4e-04
15	rs157779	76761306	0.76	0.684441169424083	0.86	0.29215087580064	0.188610287406298	0.606557173197669	0.0014	0.0028	0.0209	0.1531	0.0034	0.1871	0.2067	0.0063	9e-04	0.0048	0.0043	0.0176	9e-04	0.0049	0.0174	0.1107	0.1722	0.0012	9e-04	0.0102	0.0265	0.0121	0.0043	0.0214	0.0043	4e-04
15	rs283789	76777577	0.76	0.684441169424083	0.86	0.29215087580064	0.178957361173402	0.620968694563372	0.0013	0.0028	0.021	0.1532	0.0034	0.1874	0.2067	0.0063	8e-04	0.0048	0.0043	0.0177	9e-04	0.0045	0.0174	0.1107	0.1723	0.0011	9e-04	0.0102	0.0265	0.0122	0.0043	0.0213	0.0043	4e-04
15	rs111316958	76780271	0.76	0.684441169424083	0.86	0.29215087580064	0.174961274138844	0.618368732683002	0.0014	0.0029	0.021	0.153	0.0034	0.1874	0.2067	0.0063	8e-04	0.0048	0.0043	0.0177	0.001	0.0045	0.0174	0.1107	0.1722	0.0011	0.001	0.0102	0.0265	0.0122	0.0043	0.0213	0.0043	5e-04
15	rs190771	76782022	0.76	0.684441169424083	0.86	0.29215087580064	0.169100434033558	0.609433066536306	0.0014	0.0029	0.0213	0.1528	0.0034	0.1874	0.2066	0.0063	8e-04	0.0048	0.0042	0.0177	0.0011	0.0045	0.0174	0.1107	0.172	0.0011	0.0011	0.0102	0.0265	0.0122	0.0043	0.0213	0.0043	5e-04
15	rs118038279	76805817	0.76	0.684441169424083	0.86	0.29215087580064	0.166669272330753	0.582528678542402	0.0013	0.0029	0.0213	0.1531	0.0034	0.1877	0.2067	0.0063	7e-04	0.0048	0.0042	0.0177	0.001	0.0045	0.0174	0.1106	0.1719	0.0011	0.001	0.0102	0.0266	0.0122	0.0042	0.0212	0.0042	4e-04
15	rs117873431	76810519	0.76	0.684441169424083	0.86	0.29215087580064	0.166213526132036	0.582386351564877	0.0013	0.0029	0.0213	0.1531	0.0034	0.1877	0.2067	0.0063	7e-04	0.0048	0.0042	0.0177	0.001	0.0045	0.0174	0.1106	0.1719	0.0011	0.001	0.0102	0.0266	0.0122	0.0042	0.0212	0.0042	4e-04
15	rs117259812	76813476	0.76	0.684441169424083	0.86	0.29215087580064	0.167196038962512	0.584379691336892	0.0013	0.0029	0.0213	0.1531	0.0034	0.1878	0.2067	0.0063	7e-04	0.0047	0.0042	0.0177	0.001	0.0045	0.0174	0.1106	0.1719	0.0011	0.001	0.0102	0.0266	0.0122	0.0042	0.0212	0.0042	4e-04
15	rs2454450	76831236	0.76	0.684441169424083	0.87	0.259919603286658	0.174708745129724	0.57457132968877	0.0013	0.0029	0.0213	0.1531	0.0034	0.1878	0.2067	0.0063	7e-04	0.0046	0.0043	0.0178	0.001	0.0046	0.0174	0.1106	0.1719	0.0011	0.001	0.0102	0.0266	0.0122	0.0042	0.0212	0.0043	4e-04
15	rs17365438	76833838	0.76	0.684441169424083	0.87	0.259919603286658	0.175430817642631	0.565792461138587	0.0013	0.0029	0.0213	0.1531	0.0034	0.1878	0.2067	0.0063	7e-04	0.0046	0.0043	0.0178	0.001	0.0046	0.0174	0.1106	0.1719	0.0011	0.001	0.0102	0.0266	0.0122	0.0042	0.0212	0.0043	4e-04
15	rs117681858	76840291	0.76	0.684441169424083	0.87	0.259919603286658	0.173162134805901	0.566075136751881	0.0013	0.0028	0.0212	0.1533	0.0034	0.188	0.2067	0.0064	7e-04	0.0046	0.0043	0.0178	9e-04	0.0046	0.0174	0.1105	0.1718	0.001	9e-04	0.0102	0.0266	0.0122	0.0042	0.0211	0.0043	5e-04
15	rs12915611	76848382	0.76	0.684441169424083	0.87	0.259919603286658	0.172302379998033	0.593941838942692	0.0012	0.0028	0.0213	0.1537	0.0034	0.1877	0.2068	0.0064	6e-04	0.0046	0.0043	0.0179	9e-04	0.0046	0.0174	0.1104	0.1718	0.001	9e-04	0.0102	0.0266	0.0122	0.0041	0.0212	0.0043	4e-04
15	rs79995815	76862472	0.76	0.684441169424083	0.87	0.259919603286658	0.170697038665079	0.597662511720021	0.0012	0.0028	0.0213	0.1537	0.0034	0.1877	0.2068	0.0064	6e-04	0.0046	0.0043	0.0179	9e-04	0.0046	0.0174	0.1104	0.1717	0.001	9e-04	0.0102	0.0266	0.0122	0.0041	0.0211	0.0043	5e-04
15	rs2459359	76863838	0.76	0.684441169424083	0.87	0.259919603286658	0.17826339649829	0.648859183065748	0.0012	0.0028	0.0213	0.1539	0.0034	0.1879	0.2068	0.0064	6e-04	0.0046	0.0043	0.0179	8e-04	0.0046	0.0174	0.1103	0.1717	0.001	8e-04	0.0103	0.0266	0.0122	0.0041	0.0211	0.0043	5e-04
15	rs117228051	76868719	0.76	0.684441169424083	0.87	0.259919603286658	0.179579597803949	0.643025187885566	0.0012	0.0028	0.0213	0.1539	0.0034	0.188	0.2068	0.0064	5e-04	0.0046	0.0043	0.0179	8e-04	0.0046	0.0173	0.1103	0.1717	0.001	8e-04	0.0103	0.0266	0.0122	0.0041	0.0211	0.0043	5e-04
15	rs16968382	76878362	0.76	0.684441169424083	0.87	0.259919603286658	0.181122236654324	0.650757853981347	0.0012	0.0028	0.0213	0.1539	0.0034	0.188	0.2068	0.0064	5e-04	0.0046	0.0043	0.0179	8e-04	0.0046	0.0173	0.1103	0.1717	0.001	8e-04	0.0103	0.0266	0.0122	0.0041	0.0211	0.0043	6e-04
15	rs35252206	76902226	0.76	0.684441169424083	0.87	0.259919603286658	0.179799508579506	0.648713184599272	0.0012	0.0028	0.0213	0.1539	0.0034	0.188	0.2069	0.0064	5e-04	0.0045	0.0043	0.0179	8e-04	0.0046	0.0173	0.1104	0.1716	0.001	8e-04	0.0103	0.0266	0.0122	0.0041	0.0211	0.0042	6e-04
15	rs2017103	76938600	0.76	0.684441169424083	0.87	0.259919603286658	0.186918706504349	0.661003392666568	0.0012	0.0028	0.0213	0.1538	0.0034	0.1881	0.2067	0.0065	4e-04	0.0045	0.0043	0.0179	8e-04	0.0047	0.0173	0.1104	0.1719	9e-04	8e-04	0.0103	0.0266	0.0122	0.0041	0.021	0.0042	6e-04
15	rs34287706	76942402	0.76	0.684441169424083	0.88	0.230271256315472	0.187331396866501	0.65792586442807	0.0012	0.0028	0.0213	0.1538	0.0034	0.1881	0.2067	0.0065	4e-04	0.0045	0.0043	0.0179	8e-04	0.0047	0.0173	0.1104	0.1719	9e-04	8e-04	0.0103	0.0266	0.0122	0.0041	0.021	0.0042	6e-04
15	rs62026902	76962113	0.76	0.684441169424083	0.88	0.230271256315472	0.191031146777917	0.647399540577717	0.0011	0.0028	0.0212	0.1538	0.0034	0.1881	0.2067	0.0065	4e-04	0.0046	0.0043	0.018	8e-04	0.0047	0.0173	0.1104	0.1719	9e-04	7e-04	0.0103	0.0266	0.0122	0.0041	0.021	0.0042	6e-04
15	rs62026903	76962445	0.76	0.684441169424083	0.88	0.230271256315472	0.191069112979028	0.647399540577717	0.0011	0.0028	0.0212	0.1538	0.0034	0.1881	0.2067	0.0065	4e-04	0.0046	0.0043	0.018	8e-04	0.0047	0.0173	0.1104	0.1719	9e-04	7e-04	0.0103	0.0266	0.0122	0.0041	0.021	0.0042	6e-04
15	rs72738878	76968773	0.76	0.684441169424083	0.89	0.20310604818777	0.191183037477945	0.654997960245977	0.0011	0.0027	0.0212	0.1538	0.0034	0.1882	0.2067	0.0065	4e-04	0.0046	0.0043	0.018	8e-04	0.0047	0.0173	0.1104	0.1719	9e-04	7e-04	0.0103	0.0266	0.0122	0.0041	0.021	0.0042	6e-04
15	rs74026043	76971013	0.76	0.684441169424083	0.89	0.20310604818777	0.191449012365252	0.65792586442807	0.0011	0.0027	0.0212	0.1538	0.0034	0.1882	0.2067	0.0065	4e-04	0.0046	0.0043	0.018	8e-04	0.0047	0.0173	0.1104	0.1719	9e-04	7e-04	0.0103	0.0266	0.0122	0.0041	0.021	0.0042	6e-04
15	rs4886825	76971456	0.76	0.684441169424083	0.89	0.20310604818777	0.191334997232554	0.65631514504458	0.0011	0.0027	0.0212	0.1538	0.0034	0.1882	0.2067	0.0065	4e-04	0.0046	0.0043	0.018	8e-04	0.0047	0.0173	0.1104	0.1719	9e-04	7e-04	0.0103	0.0266	0.0122	0.0041	0.021	0.0042	6e-04
15	rs117552750	76994111	0.76	0.684441169424083	0.88	0.230271256315472	0.192782058890569	0.676587558603701	0.0011	0.0027	0.0212	0.1532	0.0034	0.1885	0.2068	0.0065	4e-04	0.0046	0.0043	0.018	8e-04	0.0047	0.0173	0.1106	0.1721	9e-04	7e-04	0.0103	0.0267	0.0122	0.0041	0.021	0.0039	5e-04
15	rs62028181	77006293	0.76	0.684441169424083	0.89	0.20310604818777	0.202222160017408	0.677177259139428	0.0011	0.0027	0.0211	0.1519	0.0034	0.1889	0.207	0.0065	4e-04	0.0046	0.0043	0.0181	8e-04	0.0047	0.0173	0.111	0.1723	9e-04	7e-04	0.0103	0.0268	0.0123	0.004	0.021	0.0039	5e-04
15	rs118006921	77024097	0.76	0.684441169424083	0.89	0.20310604818777	0.20608594928931	0.669226197296602	0.0011	0.0027	0.0211	0.1514	0.0034	0.1891	0.207	0.0065	4e-04	0.0046	0.0043	0.0181	8e-04	0.0047	0.0173	0.1112	0.1725	9e-04	7e-04	0.0103	0.0269	0.0123	0.004	0.021	0.0039	5e-04
15	rs4442773	77031633	0.76	0.684441169424083	0.89	0.20310604818777	0.214748181459451	0.662029968000553	0.0011	0.0027	0.0213	0.1498	0.0034	0.1896	0.2073	0.0066	3e-04	0.0045	0.0043	0.0181	8e-04	0.0047	0.0173	0.1115	0.1727	9e-04	7e-04	0.0104	0.027	0.0123	0.004	0.0209	0.0039	5e-04
15	rs117981265	77044170	0.76	0.684441169424083	0.89	0.20310604818777	0.21507286324924	0.653827641450591	0.0011	0.0027	0.0214	0.1498	0.0034	0.1896	0.2073	0.0066	3e-04	0.0045	0.0043	0.0181	7e-04	0.0047	0.0173	0.1115	0.1726	9e-04	7e-04	0.0104	0.0271	0.0123	0.004	0.0209	0.0039	4e-04
15	rs12912475	77047915	0.76	0.684441169424083	0.89	0.20310604818777	0.215235307442044	0.648713184599272	0.0011	0.0027	0.0214	0.1498	0.0034	0.1896	0.2073	0.0066	3e-04	0.0045	0.0043	0.0181	7e-04	0.0047	0.0173	0.1115	0.1726	9e-04	7e-04	0.0104	0.0271	0.0123	0.004	0.0209	0.0039	4e-04
15	rs116952016	77050197	0.76	0.684441169424083	0.89	0.20310604818777	0.215235307442044	0.648421210466989	0.0011	0.0027	0.0214	0.1498	0.0034	0.1896	0.2073	0.0066	3e-04	0.0045	0.0043	0.0181	7e-04	0.0047	0.0173	0.1115	0.1726	9e-04	7e-04	0.0104	0.0271	0.0123	0.004	0.0209	0.0039	4e-04
15	rs62028731	77054648	0.76	0.684441169424083	0.89	0.20310604818777	0.215235307442044	0.647837353449546	0.0011	0.0027	0.0214	0.1498	0.0034	0.1896	0.2073	0.0066	3e-04	0.0045	0.0043	0.0181	7e-04	0.0047	0.0173	0.1115	0.1726	9e-04	7e-04	0.0104	0.0271	0.0123	0.004	0.0209	0.0039	4e-04
15	rs75282369	77065432	0.76	0.684441169424083	0.9	0.178319663885856	0.2153571857779	0.646086513289533	0.0011	0.0027	0.0213	0.1498	0.0034	0.1896	0.2073	0.0066	3e-04	0.0045	0.0043	0.0181	7e-04	0.0047	0.0173	0.1115	0.1726	9e-04	7e-04	0.0104	0.0271	0.0123	0.004	0.0209	0.0039	4e-04
15	rs3106378	77110524	0.75	0.750298972197586	0.91	0.155803491158275	0.224067954795093	0.603397425193953	0.0011	0.0027	0.0211	0.1498	0.0034	0.1896	0.207	0.0067	3e-04	0.0046	0.0043	0.0181	7e-04	0.0048	0.0173	0.1115	0.1725	0.0013	7e-04	0.0104	0.027	0.0124	0.004	0.0209	0.0039	4e-04
15	rs78822715	77116636	0.75	0.750298972197586	0.91	0.155803491158275	0.223860287278249	0.595515291962389	0.0011	0.0027	0.0211	0.1498	0.0034	0.1896	0.207	0.0067	3e-04	0.0046	0.0043	0.0181	7e-04	0.0048	0.0173	0.1115	0.1725	0.0013	7e-04	0.0104	0.027	0.0124	0.004	0.0209	0.0039	4e-04
15	rs117381482	77117549	0.75	0.750298972197586	0.91	0.155803491158275	0.227028423683189	0.600958492832139	0.0011	0.0027	0.0211	0.1495	0.0034	0.1896	0.207	0.0067	3e-04	0.0046	0.0043	0.0182	7e-04	0.0048	0.0174	0.1116	0.1725	0.0013	7e-04	0.0104	0.027	0.0125	0.004	0.021	0.0039	4e-04
15	rs75128991	77169263	0.76	0.684441169424083	0.9	0.178319663885856	0.225858329102914	0.608857629892814	0.0011	0.0027	0.021	0.1495	0.0034	0.1896	0.2073	0.0068	3e-04	0.0046	0.0044	0.0182	7e-04	0.0048	0.0173	0.1116	0.1724	0.0013	7e-04	0.0104	0.0269	0.0124	0.004	0.021	0.0039	3e-04
15	rs3812908	77176158	0.76	0.684441169424083	0.9	0.178319663885856	0.226568342138469	0.614329465855539	0.0011	0.0027	0.021	0.1495	0.0034	0.1896	0.2073	0.0068	3e-04	0.0046	0.0044	0.0182	7e-04	0.0048	0.0173	0.1116	0.1724	0.0013	6e-04	0.0104	0.0269	0.0124	0.004	0.021	0.0039	3e-04
15	rs907594	77197745	0.75	0.750298972197586	0.9	0.178319663885856	0.209390717007367	0.66129666258724	0.0012	0.0027	0.0209	0.1497	0.0034	0.1891	0.2073	0.0071	3e-04	0.0046	0.0044	0.0182	7e-04	0.0048	0.0173	0.1116	0.1721	0.0013	6e-04	0.0105	0.0269	0.0124	0.004	0.021	0.0039	3e-04
15	rs77559140	77201780	0.75	0.750298972197586	0.9	0.178319663885856	0.204188307893986	0.673199052256492	0.0012	0.0027	0.021	0.1498	0.0034	0.1887	0.2074	0.0071	3e-04	0.0046	0.0044	0.0182	7e-04	0.0048	0.0173	0.1116	0.1722	0.0013	6e-04	0.0105	0.0269	0.0124	0.004	0.021	0.0039	3e-04
15	rs35076986	77203393	0.75	0.750298972197586	0.9	0.178319663885856	0.202889440909401	0.677619611205749	0.0012	0.0027	0.021	0.1498	0.0034	0.1886	0.2074	0.0071	3e-04	0.0046	0.0044	0.0182	7e-04	0.0048	0.0173	0.1117	0.1723	0.0013	6e-04	0.0105	0.0269	0.0124	0.004	0.021	0.0039	3e-04
15	rs71405231	77212403	0.75	0.750298972197586	0.9	0.178319663885856	0.185571735384781	0.634878213158767	0.0012	0.0028	0.0211	0.1496	0.0035	0.1884	0.2073	0.0072	4e-04	0.0046	0.0045	0.0182	7e-04	0.0048	0.0174	0.1118	0.1723	0.0013	6e-04	0.0104	0.0267	0.0126	0.004	0.021	0.0039	3e-04
15	rs7179043	77219066	0.75	0.750298972197586	0.9	0.178319663885856	0.179909522242179	0.586944963210047	0.0013	0.0028	0.0211	0.1494	0.0035	0.1884	0.2073	0.0073	4e-04	0.0046	0.0045	0.0183	7e-04	0.0048	0.0174	0.1117	0.1722	0.0014	6e-04	0.0104	0.0267	0.0126	0.0041	0.021	0.0039	3e-04
15	rs116889648	77222517	0.75	0.750298972197586	0.9	0.178319663885856	0.176299583474479	0.559723283014218	0.0013	0.0028	0.0212	0.1494	0.0035	0.1884	0.2073	0.0073	4e-04	0.0046	0.0045	0.0183	7e-04	0.0048	0.0174	0.1117	0.1722	0.0014	6e-04	0.0104	0.0267	0.0126	0.0041	0.021	0.0039	3e-04
15	rs80137336	77226137	0.75	0.750298972197586	0.9	0.178319663885856	0.175683950873946	0.548053903115687	0.0013	0.0028	0.0212	0.1492	0.0035	0.1885	0.2072	0.0074	4e-04	0.0046	0.0045	0.0183	7e-04	0.0049	0.0174	0.1116	0.1721	0.0014	6e-04	0.0104	0.0267	0.0126	0.0041	0.021	0.0039	3e-04
15	rs79299698	77227169	0.75	0.750298972197586	0.94	0.100733208212114	0.161937527330184	0.542172066832104	0.0013	0.0028	0.0212	0.1491	0.0035	0.1878	0.2074	0.0074	4e-04	0.0047	0.0045	0.0183	7e-04	0.0049	0.0174	0.1122	0.172	0.0014	6e-04	0.0104	0.0267	0.0126	0.0041	0.021	0.0039	3e-04
15	rs77180206	77238412	0.75	0.750298972197586	0.95	0.0861393601425535	0.156912704117	0.537840807472134	0.0013	0.0028	0.0212	0.1491	0.0035	0.1878	0.2073	0.0074	4e-04	0.0047	0.0045	0.0183	7e-04	0.0049	0.0174	0.1122	0.172	0.0014	6e-04	0.0104	0.0267	0.0126	0.0041	0.021	0.0039	4e-04
15	rs62027277	77244678	0.75	0.750298972197586	0.95	0.0861393601425535	0.146295845561089	0.44924538265958	0.0013	0.0028	0.0213	0.149	0.0035	0.1877	0.207	0.0075	4e-04	0.0049	0.0045	0.0185	7e-04	0.0049	0.0174	0.1118	0.1719	0.0014	7e-04	0.0105	0.0267	0.0127	0.0041	0.0209	0.0039	4e-04
15	rs932046	77247554	0.75	0.750298972197586	0.97	0.0618608265030667	0.145614499501498	0.442328836132061	0.0013	0.0028	0.0214	0.149	0.0035	0.1877	0.207	0.0075	4e-04	0.0049	0.0045	0.0185	7e-04	0.0049	0.0174	0.1118	0.1718	0.0014	7e-04	0.0105	0.0267	0.0127	0.0041	0.0209	0.0039	4e-04
15	rs2469205	77255029	0.75	0.750298972197586	0.97	0.0618608265030667	0.144741264052439	0.457528975407928	0.0013	0.0028	0.0214	0.1489	0.0035	0.1877	0.2068	0.0075	4e-04	0.0051	0.0045	0.0187	7e-04	0.0049	0.0174	0.1116	0.1718	0.0014	7e-04	0.0106	0.0266	0.0127	0.0042	0.0208	0.0039	4e-04
15	rs2469204	77256130	0.75	0.750298972197586	0.97	0.0618608265030667	0.138024735310606	0.437954324215584	0.0013	0.0028	0.0214	0.1489	0.0035	0.1877	0.2067	0.0075	4e-04	0.0051	0.0045	0.0187	7e-04	0.0049	0.0174	0.1115	0.1716	0.0013	7e-04	0.0106	0.0266	0.0127	0.0042	0.0208	0.004	5e-04
15	rs112968930	77264280	0.76	0.684441169424083	0.97	0.0618608265030667	0.126378878746846	0.347190016737816	0.0015	0.0028	0.0205	0.151	0.0038	0.1843	0.2062	0.0076	6e-04	0.0056	0.005	0.0181	0.0012	0.0058	0.0166	0.1101	0.1698	0.0012	0.0014	0.011	0.0262	0.0145	0.0043	0.021	0.0054	8e-04
15	rs144299069	77276650	0.76	0.684441169424083	0.97	0.0618608265030667	0.197237948642929	0.289497283324238	0.0016	0.0027	0.02	0.1522	0.0039	0.1824	0.2058	0.0077	7e-04	0.0059	0.0053	0.0179	0.0014	0.0063	0.0166	0.1097	0.1675	0.0011	0.0018	0.0111	0.0262	0.0156	0.0044	0.0213	0.0061	0.001
15	rs117151724	77277663	0.76	0.684441169424083	0.97	0.0618608265030667	0.197624795253939	0.288086756597189	0.0016	0.0027	0.02	0.1522	0.0039	0.1824	0.2058	0.0077	7e-04	0.0059	0.0053	0.0179	0.0014	0.0063	0.0166	0.1097	0.1675	0.0011	0.0018	0.0111	0.0262	0.0156	0.0044	0.0213	0.0061	0.001
15	rs62027296	77280522	0.76	0.684441169424083	0.97	0.0618608265030667	0.197315283452722	0.285740545131732	0.0016	0.0027	0.02	0.1522	0.0039	0.1824	0.2058	0.0077	7e-04	0.0059	0.0053	0.0179	0.0014	0.0063	0.0166	0.1097	0.1675	0.0011	0.0018	0.0111	0.0262	0.0156	0.0044	0.0213	0.0061	0.001
15	rs112020336	77283317	0.76	0.684441169424083	0.97	0.0618608265030667	0.193737471645783	0.303119890231718	0.0016	0.0027	0.02	0.1522	0.0039	0.1824	0.2058	0.0077	7e-04	0.0059	0.0053	0.0179	0.0014	0.0061	0.0166	0.1097	0.1677	0.0011	0.0019	0.0111	0.0262	0.0157	0.0044	0.0213	0.0061	0.001
15	rs11637631	77283977	0.76	0.684441169424083	0.97	0.0618608265030667	0.193775744255508	0.31186421620162	0.0016	0.0027	0.02	0.1523	0.0039	0.1824	0.2059	0.0077	7e-04	0.0059	0.0053	0.0179	0.0014	0.0059	0.0166	0.1097	0.1678	0.0011	0.0019	0.0111	0.0262	0.0157	0.0044	0.0213	0.0061	0.001
15	rs75722829	77291184	0.76	0.684441169424083	0.97	0.0618608265030667	0.174240323729217	0.28025007722572	0.0016	0.0027	0.0199	0.1522	0.0039	0.1823	0.2058	0.0077	8e-04	0.0059	0.0053	0.0177	0.0014	0.0056	0.0167	0.1096	0.1678	0.0013	0.0019	0.0111	0.0262	0.0159	0.0045	0.0213	0.0061	0.001
15	rs74024529	77294102	0.76	0.684441169424083	0.97	0.0618608265030667	0.174204321523437	0.288909309296894	0.0016	0.0027	0.0199	0.1522	0.0039	0.1823	0.2058	0.0077	8e-04	0.0059	0.0053	0.0177	0.0014	0.0055	0.0167	0.1096	0.1677	0.0014	0.0019	0.0111	0.0262	0.0159	0.0045	0.0213	0.0061	0.001
15	rs117578733	77296736	0.76	0.684441169424083	0.97	0.0618608265030667	0.171694890804133	0.25307279466191	0.0016	0.0027	0.0199	0.1522	0.0039	0.1823	0.2058	0.0077	8e-04	0.0059	0.0053	0.0177	0.0014	0.0055	0.0168	0.1096	0.1677	0.0014	0.0019	0.0111	0.0262	0.016	0.0045	0.0213	0.0061	0.001
15	rs7173067	77308387	0.76	0.684441169424083	0.97	0.0618608265030667	0.177607393665787	0.322138494996143	0.0016	0.0027	0.0198	0.1524	0.0039	0.1821	0.206	0.0078	7e-04	0.006	0.0054	0.0175	0.0014	0.005	0.017	0.1094	0.1677	0.0016	0.0019	0.0111	0.0261	0.0163	0.0046	0.0213	0.006	0.001
15	rs79438763	77310617	0.76	0.684441169424083	0.96	0.0732232110783407	0.176372092844876	0.314152251697365	0.0016	0.0027	0.0198	0.1525	0.0039	0.1824	0.206	0.0078	7e-04	0.006	0.0054	0.0173	0.0014	0.005	0.017	0.1092	0.1676	0.0016	0.0019	0.0111	0.0262	0.0164	0.0046	0.0213	0.006	0.001
15	rs34192860	77312005	0.76	0.684441169424083	0.96	0.0732232110783407	0.1821179541121	0.33165241223901	0.0016	0.0027	0.0198	0.1526	0.0039	0.1827	0.2061	0.0078	7e-04	0.006	0.0054	0.0171	0.0014	0.005	0.017	0.109	0.1675	0.0016	0.0018	0.0112	0.0262	0.0165	0.0045	0.0212	0.006	0.001
15	rs34127110	77313571	0.76	0.684441169424083	0.96	0.0732232110783407	0.1961956177304	0.321167317112758	0.0016	0.0027	0.0197	0.1528	0.0039	0.1817	0.2062	0.008	7e-04	0.006	0.0054	0.0171	0.0013	0.0049	0.017	0.1097	0.1671	0.0017	0.002	0.0112	0.0264	0.0165	0.0045	0.0212	0.0059	0.0011
15	rs3936040	77315132	0.76	0.684441169424083	0.96	0.0732232110783407	0.193890587976143	0.310301585774681	0.0017	0.0027	0.0196	0.1528	0.0039	0.1818	0.206	0.008	8e-04	0.006	0.0055	0.0172	0.0013	0.0047	0.017	0.1102	0.1662	0.0018	0.002	0.0113	0.0263	0.0165	0.0045	0.0213	0.0059	0.0012
15	rs56103874	77321170	0.76	0.684441169424083	0.96	0.0732232110783407	0.175683950873946	0.319833359672414	0.0017	0.0027	0.0195	0.1533	0.004	0.182	0.2061	0.008	8e-04	0.006	0.0055	0.0172	0.0013	0.0046	0.0169	0.1109	0.1655	0.0019	0.002	0.0113	0.026	0.0168	0.0042	0.0211	0.0058	0.0012
15	rs12903227	77323029	0.75	0.750298972197586	0.96	0.0732232110783407	0.171445110642364	0.296581149140287	0.0017	0.0028	0.0195	0.1528	0.004	0.1824	0.206	0.008	9e-04	0.006	0.0055	0.0171	0.0013	0.0045	0.0169	0.1114	0.1652	0.002	0.0019	0.0113	0.026	0.0168	0.0042	0.021	0.0058	0.0013
15	rs76156143	77365134	0.75	0.750298972197586	0.96	0.0732232110783407	0.178591922364072	0.23876192736424	0.0019	0.0029	0.0197	0.1523	0.004	0.1827	0.2052	0.008	0.0012	0.0058	0.0056	0.017	0.0016	0.0044	0.0171	0.1121	0.1629	0.0025	0.0022	0.0113	0.0262	0.0171	0.0042	0.0203	0.0061	0.0016
15	rs72742462	77371206	0.75	0.750298972197586	0.96	0.0732232110783407	0.179323231639521	0.229079194451356	0.002	0.003	0.0197	0.1522	0.004	0.1828	0.2051	0.008	0.0013	0.0058	0.0056	0.017	0.0017	0.0044	0.0171	0.1122	0.1627	0.0025	0.0022	0.0113	0.0262	0.0171	0.0042	0.0202	0.0061	0.0017
15	rs17466257	77376183	0.75	0.750298972197586	0.96	0.0732232110783407	0.185758480162958	0.266152358239991	0.002	0.003	0.0197	0.1521	0.004	0.1829	0.2049	0.008	0.0013	0.0058	0.0056	0.017	0.0017	0.0044	0.0172	0.1124	0.1622	0.0026	0.0023	0.0113	0.0262	0.0172	0.0043	0.0201	0.0061	0.0017
15	rs2404233	77381222	0.75	0.750298972197586	0.96	0.0732232110783407	0.180313238056517	0.260895773789267	0.0021	0.0031	0.02	0.1521	0.0041	0.1831	0.2044	0.0083	0.0016	0.0057	0.0057	0.0172	0.0018	0.0044	0.0173	0.1126	0.1601	0.0028	0.0023	0.0112	0.0264	0.0176	0.0043	0.02	0.0059	0.002
15	rs7402884	77381959	0.75	0.750298972197586	0.96	0.0732232110783407	0.199721221096128	0.257031619075699	0.0022	0.0032	0.0201	0.1515	0.0042	0.183	0.2032	0.0083	0.0018	0.0056	0.0059	0.017	0.0019	0.0044	0.0178	0.1131	0.1597	0.0031	0.0024	0.0112	0.0266	0.0175	0.0043	0.0198	0.006	0.0023
15	rs113792865	77386384	0.75	0.750298972197586	0.95	0.0861393601425535	0.223528242689226	0.239094288042462	0.0024	0.003	0.0203	0.1491	0.0045	0.182	0.2028	0.0084	0.002	0.0051	0.006	0.0172	0.0023	0.0045	0.018	0.1143	0.1595	0.0035	0.0027	0.0114	0.0265	0.0174	0.0047	0.0197	0.0064	0.0025
15	rs75693210	77388577	0.76	0.684441169424083	0.95	0.0861393601425535	0.233396584543399	0.259302461967339	0.0024	0.003	0.0203	0.1488	0.0045	0.1819	0.2025	0.0084	0.0021	0.0051	0.006	0.0172	0.0023	0.0045	0.018	0.1145	0.1595	0.0036	0.0028	0.0114	0.0264	0.0175	0.0047	0.0198	0.0064	0.0025
15	rs116916948	77393386	0.76	0.684441169424083	0.95	0.0861393601425535	0.247127215346511	0.270864990982029	0.0024	0.0029	0.0203	0.1486	0.0046	0.1817	0.2025	0.0084	0.0021	0.005	0.006	0.0173	0.0024	0.0045	0.0181	0.1146	0.1595	0.0036	0.0028	0.0114	0.0264	0.0174	0.0048	0.0198	0.0065	0.0026
15	rs11639079	77403107	0.76	0.684441169424083	0.96	0.0732232110783407	0.269129512473066	0.311022509625061	0.0025	0.0029	0.0204	0.1484	0.0046	0.1814	0.2025	0.0084	0.0021	0.005	0.0059	0.0174	0.0025	0.0045	0.0181	0.1148	0.1592	0.0037	0.0029	0.0114	0.0264	0.0174	0.0048	0.0197	0.0066	0.0026
15	rs1867780	77407114	0.76	0.684441169424083	0.96	0.0732232110783407	0.274023473922067	0.315962096114256	0.0025	0.0029	0.0204	0.1484	0.0046	0.1814	0.2025	0.0084	0.0021	0.005	0.0059	0.0174	0.0025	0.0045	0.0181	0.1148	0.1592	0.0037	0.0029	0.0114	0.0264	0.0174	0.0048	0.0197	0.0066	0.0026
15	rs117849766	77408373	0.76	0.684441169424083	0.96	0.0732232110783407	0.272448524088136	0.312947403340228	0.0025	0.0029	0.0204	0.1484	0.0046	0.1814	0.2025	0.0084	0.0021	0.005	0.006	0.0174	0.0025	0.0045	0.0181	0.1148	0.1593	0.0037	0.0029	0.0114	0.0264	0.0174	0.0048	0.0197	0.0066	0.0026
15	rs55793412	77409506	0.76	0.684441169424083	0.96	0.0732232110783407	0.274905725899776	0.32189561956848	0.0025	0.0029	0.0204	0.1483	0.0046	0.1814	0.2025	0.0084	0.0021	0.005	0.006	0.0174	0.0025	0.0045	0.0181	0.1148	0.1593	0.0037	0.0029	0.0114	0.0264	0.0174	0.0048	0.0197	0.0066	0.0026
15	rs11632999	77436995	0.76	0.684441169424083	0.96	0.0732232110783407	0.275277657781996	0.308621369479292	0.0025	0.0029	0.0204	0.1481	0.0046	0.1812	0.2023	0.0084	0.0022	0.0049	0.006	0.0173	0.0025	0.0045	0.0181	0.115	0.1594	0.0038	0.0029	0.0115	0.0264	0.0174	0.0049	0.0197	0.0066	0.0027
15	rs12909704	77450964	0.75	0.750298972197586	0.96	0.0732232110783407	0.285611850621548	0.31874315921305	0.0025	0.0029	0.0204	0.148	0.0046	0.1812	0.2023	0.0084	0.0022	0.0049	0.006	0.0176	0.0025	0.0045	0.0182	0.1148	0.1594	0.0038	0.0029	0.0115	0.0264	0.0174	0.0049	0.0197	0.0066	0.0027
15	rs11630770	77469643	0.76	0.684441169424083	0.96	0.0732232110783407	0.287274771196386	0.315358472342807	0.0025	0.0029	0.0204	0.1482	0.0046	0.1812	0.2022	0.0084	0.0022	0.0049	0.006	0.0176	0.0025	0.0045	0.0182	0.1148	0.1594	0.0038	0.0029	0.0115	0.0264	0.0174	0.0049	0.0197	0.0066	0.0027
15	rs17467967	77494354	0.76	0.684441169424083	0.97	0.0618608265030667	0.288847397893929	0.315841344010582	0.0025	0.0029	0.0204	0.1483	0.0046	0.1812	0.202	0.0084	0.0022	0.0049	0.006	0.0176	0.0025	0.0045	0.0182	0.1148	0.1594	0.0038	0.0029	0.0115	0.0264	0.0174	0.0049	0.0197	0.0065	0.0027
15	rs62008389	77500849	0.76	0.684441169424083	0.97	0.0618608265030667	0.286894219645996	0.312104827994577	0.0025	0.0029	0.0204	0.1483	0.0046	0.1812	0.202	0.0084	0.0022	0.0049	0.006	0.0176	0.0025	0.0045	0.0182	0.1148	0.1594	0.0038	0.0029	0.0115	0.0264	0.0174	0.0049	0.0197	0.0065	0.0027
15	rs112741951	77512389	0.76	0.684441169424083	0.96	0.0732232110783407	0.28813199861843	0.30814180745791	0.0025	0.0028	0.0203	0.1483	0.0046	0.1811	0.2021	0.0084	0.0022	0.0049	0.006	0.0175	0.0025	0.0046	0.0182	0.1149	0.1595	0.0038	0.003	0.0115	0.0264	0.0174	0.0049	0.0196	0.0065	0.0027
15	rs75192007	77518629	0.76	0.684441169424083	0.96	0.0732232110783407	0.284190602919988	0.294332320499874	0.0025	0.0028	0.0203	0.1482	0.0046	0.1811	0.2021	0.0084	0.0022	0.0049	0.006	0.0175	0.0025	0.0046	0.0182	0.1149	0.1595	0.0038	0.003	0.0115	0.0264	0.0174	0.0049	0.0196	0.0065	0.0027
15	rs117802092	77544526	0.76	0.684441169424083	0.96	0.0732232110783407	0.286086443627941	0.292206632606376	0.0025	0.0028	0.0203	0.1482	0.0046	0.1811	0.2021	0.0084	0.0022	0.0048	0.006	0.0174	0.0025	0.0046	0.0182	0.1149	0.1595	0.0038	0.003	0.0115	0.0264	0.0174	0.0049	0.0196	0.0065	0.0027
15	rs116902949	77551416	0.76	0.684441169424083	0.96	0.0732232110783407	0.304481889672098	0.282932830997095	0.0025	0.0028	0.0201	0.1479	0.0047	0.1811	0.202	0.0085	0.0022	0.0048	0.006	0.0172	0.0026	0.0047	0.0182	0.1152	0.1595	0.0039	0.0031	0.0116	0.0264	0.0174	0.0049	0.0195	0.0065	0.0027
15	rs4886857	77576567	0.76	0.684441169424083	0.96	0.0732232110783407	0.311841512322641	0.29836018411788	0.0025	0.0028	0.0201	0.1479	0.0047	0.1811	0.202	0.0085	0.0022	0.0048	0.006	0.0172	0.0026	0.0047	0.0182	0.1152	0.1595	0.004	0.0031	0.0116	0.0264	0.0174	0.0049	0.0195	0.0065	0.0027
15	rs12910466	77576602	0.76	0.684441169424083	0.96	0.0732232110783407	0.311841512322641	0.29836018411788	0.0025	0.0028	0.0201	0.1479	0.0047	0.1811	0.202	0.0085	0.0022	0.0048	0.006	0.0172	0.0026	0.0047	0.0182	0.1152	0.1595	0.004	0.0031	0.0116	0.0264	0.0174	0.0049	0.0195	0.0065	0.0027
15	rs117482743	77592548	0.76	0.684441169424083	0.96	0.0732232110783407	0.313434204246313	0.294095902778297	0.0025	0.0028	0.0201	0.1479	0.0047	0.1811	0.202	0.0085	0.0022	0.0048	0.006	0.0172	0.0026	0.0047	0.0182	0.1152	0.1595	0.004	0.0031	0.0116	0.0264	0.0174	0.0049	0.0195	0.0065	0.0027
15	rs62008456	77606303	0.76	0.684441169424083	0.95	0.0861393601425535	0.342465060668092	0.274445166579399	0.0025	0.0028	0.02	0.1477	0.0047	0.1811	0.202	0.0085	0.0022	0.0047	0.006	0.0171	0.0026	0.0047	0.0181	0.1155	0.1596	0.004	0.0032	0.0116	0.0264	0.0173	0.0049	0.0194	0.0065	0.0028
15	rs17384857	77626955	0.76	0.684441169424083	0.95	0.0861393601425535	0.364696806900617	0.287147570753528	0.0025	0.0028	0.02	0.1477	0.0047	0.1811	0.202	0.0085	0.0022	0.0047	0.006	0.0171	0.0026	0.0047	0.0181	0.1156	0.1596	0.004	0.0032	0.0116	0.0263	0.0173	0.0049	0.0194	0.0066	0.0028
15	rs117681417	77633897	0.76	0.684441169424083	0.95	0.0861393601425535	0.370000237504966	0.284920754151738	0.0025	0.0028	0.02	0.1477	0.0047	0.1811	0.202	0.0085	0.0022	0.0047	0.006	0.0171	0.0026	0.0047	0.0181	0.1156	0.1596	0.004	0.0032	0.0116	0.0263	0.0173	0.0048	0.0194	0.0066	0.0028
15	rs35651077	77639611	0.76	0.684441169424083	0.95	0.0861393601425535	0.375561654146753	0.287969307323229	0.0025	0.0028	0.02	0.1477	0.0047	0.1811	0.202	0.0085	0.0022	0.0047	0.006	0.0171	0.0026	0.0047	0.0181	0.1156	0.1596	0.0041	0.0032	0.0116	0.0263	0.0173	0.0048	0.0194	0.0067	0.0028
15	rs79878983	77642913	0.76	0.684441169424083	0.95	0.0861393601425535	0.368697819738098	0.28820422044287	0.0025	0.0028	0.0199	0.1477	0.0046	0.1812	0.202	0.0085	0.0022	0.0047	0.0059	0.0171	0.0026	0.0047	0.0181	0.1156	0.1596	0.0041	0.0032	0.0116	0.0263	0.0173	0.0048	0.0194	0.0066	0.0028
15	rs11856530	77654106	0.76	0.684441169424083	0.95	0.0861393601425535	0.351768653211146	0.278156006481766	0.0025	0.0028	0.0199	0.1477	0.0046	0.181	0.2021	0.0086	0.0022	0.0047	0.0059	0.0171	0.0026	0.0047	0.0181	0.1163	0.1594	0.004	0.0032	0.0116	0.0261	0.0173	0.0048	0.0194	0.0067	0.0027
15	rs17470228	77660345	0.76	0.684441169424083	0.96	0.0732232110783407	0.353942085545529	0.273057568878456	0.0025	0.0028	0.0199	0.1477	0.0046	0.181	0.2021	0.0086	0.0022	0.0047	0.0059	0.0171	0.0026	0.0047	0.0181	0.1163	0.1594	0.004	0.0032	0.0116	0.0261	0.0173	0.0048	0.0194	0.0067	0.0027
15	rs72744514	77686548	0.76	0.684441169424083	0.96	0.0732232110783407	0.327909340465364	0.264205897450998	0.0025	0.0028	0.02	0.1475	0.0046	0.181	0.2022	0.0086	0.0022	0.0047	0.0059	0.0171	0.0027	0.0047	0.0181	0.1164	0.1593	0.004	0.0032	0.0116	0.026	0.0174	0.0048	0.0194	0.0067	0.0027
15	rs112964414	77693539	0.76	0.684441169424083	0.96	0.0732232110783407	0.332930420640915	0.264663487611455	0.0025	0.0028	0.02	0.1473	0.0046	0.1811	0.2021	0.0086	0.0022	0.0047	0.0059	0.0171	0.0027	0.0047	0.0181	0.1164	0.1593	0.004	0.0032	0.0116	0.0262	0.0174	0.0048	0.0194	0.0067	0.0027
15	rs76533451	77711694	0.76	0.684441169424083	0.97	0.0618608265030667	0.311344672828524	0.266725692718978	0.0025	0.0028	0.0201	0.1471	0.0047	0.1808	0.2022	0.0086	0.0022	0.0047	0.0059	0.0171	0.0028	0.0048	0.0181	0.1164	0.1593	0.004	0.0032	0.0116	0.0261	0.0174	0.0048	0.0193	0.0068	0.0027
15	rs75933544	77713829	0.76	0.684441169424083	0.95	0.0861393601425535	0.310451414243781	0.2668404056607	0.0025	0.0028	0.0201	0.1471	0.0047	0.1808	0.2022	0.0086	0.0022	0.0047	0.0059	0.0171	0.0028	0.0048	0.0181	0.1164	0.1593	0.004	0.0032	0.0116	0.0261	0.0174	0.0048	0.0193	0.0068	0.0027
15	rs62007304	77723195	0.76	0.684441169424083	0.93	0.117127898734063	0.307039800567226	0.270634511739007	0.0025	0.0028	0.0201	0.1471	0.0047	0.1808	0.2022	0.0086	0.0022	0.0047	0.0059	0.0171	0.0028	0.0048	0.0181	0.1165	0.1592	0.004	0.0032	0.0116	0.0261	0.0174	0.0048	0.0193	0.0068	0.0027
15	rs79879843	77734471	0.76	0.684441169424083	0.89	0.20310604818777	0.307089102065383	0.270519294909564	0.0025	0.0028	0.0201	0.1471	0.0047	0.1808	0.2023	0.0086	0.0022	0.0047	0.0059	0.0171	0.0028	0.0048	0.0181	0.1165	0.1592	0.004	0.0032	0.0116	0.0261	0.0174	0.0048	0.0193	0.0068	0.0027
15	rs7178572	77747190	0.76	0.684441169424083	0.89	0.20310604818777	0.297554543341254	0.272133711812303	0.0025	0.0028	0.0201	0.147	0.0047	0.1808	0.2023	0.0086	0.0022	0.0047	0.0059	0.0171	0.0029	0.0048	0.0182	0.1165	0.1592	0.004	0.0032	0.0116	0.0261	0.0174	0.0048	0.0193	0.0068	0.0027
15	rs7119	77777632	0.76	0.684441169424083	0.89	0.20310604818777	0.293111590801595	0.262035722368887	0.0025	0.0028	0.0201	0.1469	0.0047	0.1808	0.2023	0.0086	0.0022	0.0047	0.0059	0.0171	0.0029	0.0048	0.0182	0.1165	0.1592	0.004	0.0032	0.0116	0.0261	0.0174	0.0048	0.0193	0.0068	0.0027
15	rs34080199	77812028	0.76	0.684441169424083	0.89	0.20310604818777	0.239603719368894	0.215444059008505	0.0025	0.0027	0.0199	0.146	0.0049	0.1799	0.2035	0.0091	0.0022	0.0046	0.006	0.0175	0.0029	0.0048	0.0184	0.1166	0.1589	0.0037	0.003	0.0114	0.0262	0.0174	0.0048	0.0193	0.007	0.0029
15	rs74819428	77812629	0.76	0.684441169424083	0.89	0.20310604818777	0.239474383551455	0.21759003357919	0.0025	0.0027	0.0199	0.146	0.0049	0.1799	0.2035	0.0091	0.0022	0.0046	0.006	0.0175	0.0029	0.0048	0.0184	0.1166	0.1589	0.0037	0.003	0.0114	0.0262	0.0174	0.0048	0.0193	0.007	0.0029
15	rs55834223	77821478	0.76	0.684441169424083	0.88	0.230271256315472	0.234417750412571	0.171769339030634	0.0025	0.0027	0.0198	0.1456	0.005	0.1796	0.2039	0.0093	0.0022	0.0044	0.006	0.0176	0.0028	0.0048	0.0184	0.117	0.1589	0.0035	0.003	0.0113	0.0262	0.0174	0.0048	0.0193	0.0071	0.0029
15	rs869302	77830430	0.76	0.684441169424083	0.89	0.20310604818777	0.233141678939822	0.192620440772348	0.0025	0.0027	0.0198	0.1453	0.005	0.1793	0.2042	0.0095	0.0022	0.0044	0.0061	0.0178	0.0028	0.0048	0.0185	0.117	0.1588	0.0034	0.0029	0.0113	0.0263	0.0174	0.0048	0.0193	0.0071	0.0028
15	rs7177055	77832762	0.76	0.684441169424083	0.89	0.20310604818777	0.231107992022345	0.183105595958384	0.0025	0.0027	0.0198	0.1454	0.005	0.1793	0.2043	0.0095	0.0022	0.0043	0.0061	0.0178	0.0029	0.0049	0.0185	0.117	0.1587	0.0034	0.0029	0.0113	0.0263	0.0174	0.0049	0.0192	0.0071	0.0028
15	rs12909292	77837982	0.76	0.684441169424083	0.89	0.20310604818777	0.212442798273427	0.188098317716734	0.0025	0.0028	0.0197	0.1455	0.005	0.1787	0.2038	0.0098	0.0021	0.0042	0.006	0.018	0.0029	0.0049	0.0186	0.1173	0.1586	0.0034	0.0029	0.0113	0.0265	0.0173	0.0049	0.0194	0.0071	0.0028
15	rs76258788	77841603	0.76	0.684441169424083	0.89	0.20310604818777	0.209430714448203	0.170778274654062	0.0025	0.0028	0.0197	0.1454	0.005	0.1787	0.2037	0.0098	0.0021	0.0042	0.006	0.0182	0.0028	0.0049	0.0187	0.1173	0.1586	0.0034	0.0029	0.0112	0.0265	0.0173	0.0048	0.0194	0.0071	0.0027
15	rs111586988	77845240	0.76	0.684441169424083	0.89	0.20310604818777	0.209750849058124	0.142934327898062	0.0024	0.0029	0.0197	0.1454	0.005	0.1786	0.2036	0.0098	0.0021	0.0042	0.006	0.0184	0.0027	0.0049	0.0189	0.1173	0.1587	0.0034	0.0028	0.0112	0.0265	0.0173	0.0048	0.0195	0.0071	0.0027
15	rs12904553	77845959	0.76	0.684441169424083	0.89	0.20310604818777	0.215438459520993	0.158078914483586	0.0024	0.0029	0.0197	0.1454	0.005	0.1786	0.2036	0.0098	0.0021	0.0042	0.006	0.0184	0.0027	0.0049	0.0189	0.1173	0.1587	0.0034	0.0028	0.0112	0.0265	0.0173	0.0048	0.0195	0.0071	0.0027
15	rs75238644	77848578	0.76	0.684441169424083	0.89	0.20310604818777	0.217475897354202	0.157886255595879	0.0024	0.0029	0.0197	0.1455	0.005	0.1786	0.2036	0.0099	0.0021	0.0042	0.006	0.0184	0.0026	0.0049	0.0189	0.1173	0.1587	0.0034	0.0028	0.0112	0.0264	0.0173	0.0048	0.0195	0.0071	0.0027
15	rs72744572	77850113	0.76	0.684441169424083	0.89	0.20310604818777	0.189591629323006	0.115388302334708	0.0024	0.0028	0.0196	0.1458	0.0051	0.1782	0.2037	0.0099	0.0021	0.0042	0.006	0.0183	0.0026	0.005	0.019	0.1172	0.1588	0.0034	0.0028	0.0112	0.0263	0.0173	0.0048	0.0194	0.0071	0.0027
15	rs113956814	77859960	0.76	0.684441169424083	0.89	0.20310604818777	0.175503119843227	0.0941549343395938	0.0023	0.0025	0.0194	0.1474	0.0051	0.1763	0.2045	0.0105	0.002	0.0041	0.0061	0.0183	0.0025	0.0054	0.0193	0.1168	0.1597	0.0032	0.0027	0.0111	0.0256	0.017	0.0049	0.0189	0.0074	0.0027
15	rs2667782	77862296	0.76	0.684441169424083	0.89	0.20310604818777	0.173054529526058	0.0859730143927169	0.0023	0.0025	0.0194	0.1475	0.0051	0.1762	0.2045	0.0105	0.002	0.0041	0.0061	0.0182	0.0025	0.0054	0.0193	0.1168	0.1597	0.0032	0.0027	0.0111	0.0256	0.017	0.0049	0.0189	0.0074	0.0027
15	rs78924084	77865468	0.76	0.684441169424083	0.89	0.20310604818777	0.171266825682854	0.0833121191099893	0.0023	0.0025	0.0194	0.1476	0.0052	0.176	0.2044	0.0105	0.002	0.0041	0.0063	0.0182	0.0025	0.0055	0.0194	0.1167	0.1596	0.0032	0.0027	0.0112	0.0256	0.017	0.0049	0.0189	0.0074	0.0027
15	rs78891111	77867248	0.76	0.684441169424083	0.88	0.230271256315472	0.173916459238441	0.0850569180940905	0.0023	0.0025	0.0193	0.1476	0.0052	0.1759	0.2043	0.0105	0.002	0.0041	0.0063	0.0182	0.0025	0.0055	0.0194	0.1167	0.1596	0.0032	0.0027	0.0112	0.0255	0.017	0.0049	0.0189	0.0074	0.0027
15	rs939489	77867705	0.76	0.684441169424083	0.88	0.230271256315472	0.177570990069824	0.0856672111235445	0.0023	0.0025	0.0193	0.1476	0.0052	0.1759	0.2043	0.0106	0.002	0.0041	0.0064	0.0182	0.0025	0.0055	0.0194	0.1167	0.1596	0.0032	0.0027	0.0112	0.0255	0.017	0.0049	0.0189	0.0074	0.0027
15	rs868299	77873549	0.76	0.684441169424083	0.88	0.230271256315472	0.173952426919595	0.0782395183870295	0.0024	0.0025	0.0194	0.1478	0.0052	0.1752	0.2042	0.0107	0.0021	0.0042	0.0066	0.0182	0.0025	0.0055	0.0194	0.1167	0.1596	0.0032	0.0027	0.0112	0.0254	0.0169	0.005	0.019	0.0075	0.0027
15	rs112013345	77874366	0.76	0.684441169424083	0.88	0.230271256315472	0.167864669741214	0.0668249519271995	0.0024	0.0025	0.0194	0.1478	0.0052	0.1752	0.2042	0.0107	0.0021	0.0042	0.0067	0.0182	0.0025	0.0055	0.0194	0.1166	0.1596	0.0032	0.0027	0.0112	0.0254	0.0169	0.005	0.019	0.0075	0.0027
15	rs75500814	77884909	0.76	0.684441169424083	0.88	0.230271256315472	0.196697088160954	0.0386765537187849	0.0024	0.0026	0.0192	0.1477	0.0053	0.1749	0.2047	0.0107	0.002	0.0043	0.007	0.0181	0.0024	0.0058	0.0192	0.1159	0.1597	0.0032	0.0028	0.011	0.0252	0.017	0.0052	0.0191	0.0076	0.0027
15	rs7171141	77884996	0.76	0.684441169424083	0.88	0.230271256315472	0.197547391419561	0.0370076710181459	0.0024	0.0026	0.0192	0.1477	0.0053	0.1749	0.2047	0.0107	0.002	0.0043	0.0071	0.0181	0.0024	0.0058	0.0192	0.1159	0.1597	0.0032	0.0028	0.011	0.0252	0.017	0.0052	0.0191	0.0076	0.0027
15	rs117988377	77904838	0.76	0.684441169424083	0.88	0.230271256315472	0.178591922364072	0.02388036763644	0.0024	0.0026	0.0187	0.1478	0.0055	0.1744	0.2057	0.0108	0.0019	0.0044	0.0071	0.018	0.0024	0.006	0.0193	0.1159	0.1594	0.0032	0.0028	0.0109	0.0248	0.0169	0.0053	0.019	0.0077	0.0027
15	rs62009128	77909533	0.77	0.622422290089237	0.89	0.20310604818777	0.144450880647189	0.0134551197944584	0.0024	0.0027	0.018	0.1479	0.0057	0.174	0.2074	0.011	0.0019	0.0046	0.0071	0.0179	0.0025	0.0062	0.0192	0.1159	0.159	0.0032	0.0028	0.0108	0.0241	0.0167	0.0052	0.0189	0.0077	0.0028
15	rs907396	77910202	0.77	0.622422290089237	0.89	0.20310604818777	0.143357012249366	0.0113173426194154	0.0024	0.0027	0.0177	0.148	0.0058	0.1739	0.2081	0.011	0.0019	0.0047	0.0071	0.0179	0.0025	0.0063	0.0192	0.1159	0.1589	0.0031	0.0028	0.0108	0.0239	0.0166	0.0052	0.0188	0.0077	0.0028
15	rs28654794	77915513	0.78	0.56417027826485	0.88	0.230271256315472	0.124630745889635	0.0045065585482473	0.0023	0.0029	0.0172	0.1472	0.0059	0.1727	0.2111	0.0108	0.0019	0.005	0.0072	0.0177	0.0024	0.007	0.019	0.1163	0.1592	0.0033	0.003	0.0103	0.0227	0.0163	0.0052	0.0186	0.0075	0.0028
15	rs9920101	77919580	0.78	0.56417027826485	0.88	0.230271256315472	0.146783680304064	0.00312190744713303	0.0022	0.0029	0.0167	0.147	0.006	0.1726	0.2117	0.0106	0.0019	0.005	0.0072	0.0177	0.0024	0.0072	0.0189	0.1164	0.1595	0.0033	0.0031	0.0101	0.0224	0.0164	0.0053	0.0185	0.0076	0.0027
15	rs75197998	77926923	0.78	0.56417027826485	0.88	0.230271256315472	0.147174643612174	0.00345040249448486	0.0022	0.003	0.0167	0.1468	0.0061	0.1724	0.2123	0.0106	0.002	0.0051	0.0073	0.0177	0.0024	0.0073	0.0188	0.1161	0.1596	0.0033	0.0031	0.0101	0.0223	0.0163	0.0054	0.0186	0.0075	0.0027
15	rs8028788	77928379	0.78	0.56417027826485	0.88	0.230271256315472	0.147598884956736	0.00346649184964892	0.0022	0.003	0.0167	0.1468	0.0061	0.1724	0.2123	0.0106	0.002	0.0051	0.0073	0.0177	0.0024	0.0073	0.0188	0.1161	0.1596	0.0033	0.0031	0.0101	0.0223	0.0163	0.0054	0.0186	0.0075	0.0027
15	rs118095146	77935943	0.78	0.56417027826485	0.88	0.230271256315472	0.14535543695133	0.00315242221717532	0.0022	0.003	0.0166	0.1468	0.0061	0.1724	0.2124	0.0106	0.002	0.0051	0.0073	0.0177	0.0024	0.0073	0.0188	0.1161	0.1596	0.0033	0.0031	0.0101	0.0223	0.0163	0.0054	0.0186	0.0075	0.0027
15	rs72546308	77938853	0.78	0.56417027826485	0.87	0.259919603286658	0.14242792412648	0.00300146665283231	0.0022	0.003	0.0166	0.1467	0.0061	0.1725	0.2124	0.0106	0.002	0.0051	0.0072	0.0177	0.0024	0.0073	0.0188	0.1161	0.1595	0.0033	0.0031	0.0101	0.0222	0.0162	0.0054	0.0186	0.0075	0.0028
15	rs2292415	77944442	0.78	0.56417027826485	0.87	0.259919603286658	0.125903346897002	0.00203308325303549	0.0022	0.003	0.0164	0.1461	0.0061	0.1733	0.2128	0.0107	0.0019	0.0052	0.0072	0.0176	0.0023	0.0074	0.0186	0.1162	0.1593	0.0032	0.003	0.0101	0.0222	0.0162	0.0056	0.0185	0.0076	0.0029
15	rs11634778	77945548	0.78	0.56417027826485	0.87	0.259919603286658	0.0826956493527134	0.00134374863744224	0.0021	0.003	0.0164	0.1464	0.0061	0.1735	0.213	0.0107	0.0019	0.0052	0.0072	0.0166	0.0023	0.0074	0.0186	0.1164	0.16	0.0032	0.0029	0.0101	0.0222	0.0154	0.0057	0.0185	0.0076	0.0029
15	rs11072661	77953878	0.78	0.56417027826485	0.84	0.364737902801441	0.0784947839625061	0.000992349611491794	0.0021	0.003	0.0162	0.1461	0.0063	0.1735	0.2133	0.0107	0.0019	0.0052	0.0072	0.0165	0.0023	0.0075	0.0188	0.1164	0.1602	0.0032	0.0028	0.0101	0.0221	0.0154	0.0058	0.0185	0.0076	0.0029
15	rs72744591	77956355	0.78	0.56417027826485	0.83	0.405269641990714	0.0802523472803834	0.000984328570280558	0.0021	0.003	0.0162	0.146	0.0063	0.1734	0.2134	0.0106	0.0019	0.0052	0.0072	0.0165	0.0023	0.0075	0.0188	0.1164	0.1603	0.0032	0.0028	0.0101	0.0221	0.0154	0.0058	0.0185	0.0076	0.0029
15	rs9652490	77963887	0.78	0.56417027826485	0.82	0.448736318624531	0.050507031013448	0.00116935643590309	0.002	0.0029	0.0164	0.1457	0.0065	0.1734	0.2134	0.0104	0.0019	0.0052	0.0064	0.0166	0.0022	0.0076	0.019	0.1166	0.1604	0.0031	0.0028	0.0101	0.022	0.0154	0.0062	0.0185	0.0078	0.0029
15	rs78366204	77973462	0.78	0.56417027826485	0.82	0.448736318624531	0.0441108250042971	0.000746921026302472	0.0018	0.0028	0.0162	0.1459	0.0066	0.1734	0.2138	0.0104	0.0017	0.0055	0.0065	0.0166	0.0022	0.0077	0.019	0.1172	0.1602	0.003	0.0028	0.0101	0.0219	0.015	0.0063	0.0185	0.0078	0.0028
15	rs11857909	77974000	0.78	0.56417027826485	0.82	0.448736318624531	0.0443070716104808	0.000740097489462766	0.0018	0.0028	0.0162	0.1459	0.0066	0.1734	0.2138	0.0104	0.0017	0.0055	0.0065	0.0166	0.0022	0.0077	0.019	0.1172	0.1602	0.003	0.0028	0.0101	0.0219	0.0149	0.0063	0.0185	0.0078	0.0028
15	rs74610074	77974194	0.78	0.56417027826485	0.82	0.448736318624531	0.0439903529569131	0.000740097489462766	0.0018	0.0028	0.0162	0.1459	0.0066	0.1734	0.2138	0.0104	0.0017	0.0055	0.0065	0.0166	0.0022	0.0077	0.019	0.1172	0.1602	0.003	0.0028	0.0101	0.0219	0.0149	0.0063	0.0185	0.0078	0.0028
15	rs77568799	77976338	0.78	0.56417027826485	0.82	0.448736318624531	0.0420202861781895	0.000733309620318856	0.0018	0.0028	0.0162	0.146	0.0066	0.1733	0.2141	0.0104	0.0017	0.0055	0.0065	0.0166	0.0021	0.0076	0.019	0.1174	0.1601	0.0029	0.0028	0.0101	0.0219	0.0148	0.0063	0.0184	0.0079	0.0028
15	rs12898861	77983802	0.78	0.56417027826485	0.82	0.448736318624531	0.0371133299694173	0.000853579995249317	0.0017	0.0027	0.0163	0.1466	0.0066	0.1728	0.2146	0.0104	0.0016	0.0055	0.0064	0.0165	0.0021	0.0076	0.0189	0.1179	0.1598	0.0029	0.0027	0.01	0.0217	0.0148	0.0062	0.0184	0.0079	0.0027
15	rs75774669	77983968	0.78	0.56417027826485	0.82	0.448736318624531	0.0361976366341846	0.00086841496505	0.0017	0.0027	0.0163	0.1466	0.0066	0.1729	0.2145	0.0104	0.0016	0.0054	0.0064	0.0165	0.0021	0.0076	0.0188	0.1181	0.1598	0.0029	0.0027	0.01	0.0217	0.0148	0.0062	0.0184	0.0079	0.0027
15	rs12901624	77988578	0.78	0.56417027826485	0.82	0.448736318624531	0.0258201993238255	0.00276833514524313	0.0018	0.0027	0.0162	0.1468	0.0066	0.173	0.215	0.0102	0.0017	0.0054	0.0062	0.0162	0.0021	0.0077	0.0187	0.1189	0.1603	0.0028	0.0026	0.0098	0.0212	0.0147	0.0062	0.0181	0.0079	0.0027
15	rs11852429	77993282	0.79	0.509607847349147	0.82	0.448736318624531	0.0136403510960883	0.0050621653934109	0.0018	0.0026	0.0162	0.1471	0.0067	0.1727	0.2153	0.0098	0.0017	0.0056	0.006	0.0159	0.0021	0.0078	0.0186	0.1201	0.1612	0.0028	0.0025	0.0095	0.0201	0.0145	0.0063	0.0178	0.0079	0.0027
15	rs56137841	77994464	0.79	0.509607847349147	0.8	0.544775224122235	0.0114979290107522	0.00536312621623397	0.0018	0.0025	0.0163	0.1472	0.0068	0.1725	0.2154	0.0096	0.0017	0.0057	0.0059	0.0159	0.0021	0.0078	0.0185	0.1205	0.1615	0.0028	0.0025	0.0094	0.0198	0.0144	0.0063	0.0177	0.008	0.0027
15	rs62009150	77997600	0.79	0.509607847349147	0.8	0.544775224122235	0.0115094044968168	0.0195273780044194	0.0019	0.0024	0.0162	0.1482	0.0069	0.1722	0.2168	0.0092	0.0017	0.0056	0.0057	0.0155	0.0021	0.008	0.0182	0.1206	0.1633	0.0029	0.0024	0.0092	0.0188	0.0138	0.0062	0.017	0.008	0.0027
15	rs4886521	78000321	0.79	0.509607847349147	0.79	0.597486775499064	0.0127381106605987	0.0128390143694746	0.0019	0.0024	0.0161	0.1487	0.0069	0.172	0.2176	0.0089	0.0017	0.0056	0.0055	0.0153	0.0021	0.008	0.0181	0.1206	0.1644	0.0029	0.0024	0.0091	0.0182	0.0135	0.0062	0.0166	0.0079	0.0026
15	rs117104971	78018233	0.79	0.509607847349147	0.79	0.597486775499064	0.00818385770402181	0.025648658810426	0.0019	0.0024	0.0163	0.1489	0.0067	0.1724	0.2182	0.0089	0.0018	0.0055	0.0055	0.0148	0.0021	0.008	0.0177	0.1211	0.1645	0.003	0.0024	0.0092	0.0179	0.0133	0.0062	0.0166	0.0077	0.0026
15	rs79254830	78020056	0.79	0.509607847349147	0.79	0.597486775499064	0.00767759306383581	0.0248012363285084	0.0019	0.0023	0.0163	0.149	0.0067	0.1724	0.2184	0.0089	0.0018	0.0055	0.0054	0.0148	0.0021	0.008	0.0176	0.1211	0.1645	0.003	0.0024	0.0092	0.0179	0.0132	0.0062	0.0166	0.0077	0.0026
15	rs62007779	78023145	0.79	0.509607847349147	0.79	0.597486775499064	0.00685655201426656	0.0252009633961589	0.0019	0.0023	0.0163	0.149	0.0066	0.1725	0.2185	0.0089	0.0018	0.0055	0.0054	0.0146	0.0021	0.008	0.0175	0.1212	0.1646	0.003	0.0024	0.0092	0.0178	0.0132	0.0062	0.0166	0.0076	0.0026
15	rs28502093	78024644	0.79	0.509607847349147	0.79	0.597486775499064	0.0063894088929956	0.0187076815394137	0.0019	0.0023	0.0164	0.149	0.0066	0.1726	0.2186	0.0089	0.0018	0.0055	0.0054	0.0146	0.0021	0.008	0.0175	0.1213	0.1646	0.003	0.0024	0.0092	0.0177	0.0132	0.0062	0.0166	0.0076	0.0026
15	rs79022635	78025619	0.79	0.509607847349147	0.79	0.597486775499064	0.00620099826180998	0.0140186605367931	0.0019	0.0023	0.0164	0.1491	0.0066	0.1726	0.2187	0.0089	0.0018	0.0055	0.0054	0.0146	0.0021	0.008	0.0175	0.1213	0.1646	0.003	0.0024	0.0092	0.0177	0.0132	0.0062	0.0165	0.0076	0.0026
15	rs76879229	78025943	0.79	0.509607847349147	0.79	0.597486775499064	0.00616169908052519	0.0137852112631742	0.0019	0.0023	0.0164	0.1491	0.0066	0.1725	0.2186	0.0089	0.0018	0.0055	0.0054	0.0146	0.0021	0.008	0.0175	0.1214	0.1645	0.003	0.0024	0.0092	0.0177	0.0132	0.0062	0.0165	0.0076	0.0026
15	rs10851896	78026325	0.79	0.509607847349147	0.79	0.597486775499064	0.00614745637459416	0.0135208170880892	0.0019	0.0023	0.0164	0.1491	0.0066	0.1724	0.2186	0.0089	0.0018	0.0055	0.0054	0.0146	0.0021	0.008	0.0175	0.1216	0.1645	0.003	0.0024	0.0092	0.0177	0.0131	0.0062	0.0165	0.0076	0.0026
15	rs117106549	78040172	0.79	0.509607847349147	0.79	0.597486775499064	0.00843047792412504	0.0274766515836574	0.0019	0.002	0.0167	0.1499	0.0064	0.1711	0.2191	0.0086	0.0018	0.0054	0.0056	0.0146	0.002	0.0084	0.0176	0.1209	0.1662	0.003	0.0023	0.0091	0.0171	0.0132	0.0064	0.0162	0.0071	0.0026
15	rs11072669	78040436	0.79	0.509607847349147	0.79	0.597486775499064	0.00843955153609548	0.0259642663958041	0.0019	0.002	0.0167	0.1499	0.0064	0.1711	0.2191	0.0086	0.0018	0.0054	0.0056	0.0146	0.002	0.0084	0.0176	0.1209	0.1662	0.003	0.0023	0.0091	0.0171	0.0132	0.0064	0.0162	0.0071	0.0026
15	rs117637710	78055838	0.79	0.509607847349147	0.79	0.597486775499064	0.00731290322861836	0.0308173030052022	0.0019	0.002	0.0166	0.1502	0.0064	0.1709	0.2195	0.0086	0.0018	0.0055	0.0057	0.0145	0.002	0.0084	0.0177	0.1213	0.1661	0.003	0.0022	0.009	0.0168	0.013	0.0063	0.0162	0.0072	0.0026
15	rs112261276	78062266	0.79	0.509607847349147	0.79	0.597486775499064	0.00598897620202376	0.0394960144567185	0.0019	0.002	0.0165	0.1506	0.0064	0.1706	0.2199	0.0085	0.0018	0.0056	0.0058	0.0144	0.002	0.0084	0.0177	0.1218	0.1659	0.003	0.0021	0.0089	0.0165	0.0128	0.0063	0.0162	0.0072	0.0025
15	rs78132705	78062524	0.79	0.509607847349147	0.79	0.597486775499064	0.00599944198036709	0.0417189648434239	0.0019	0.002	0.0165	0.1506	0.0064	0.1706	0.2199	0.0085	0.0018	0.0056	0.0058	0.0144	0.002	0.0084	0.0177	0.1218	0.1659	0.003	0.0021	0.0089	0.0165	0.0128	0.0063	0.0162	0.0072	0.0025
15	rs8035962	78064905	0.79	0.509607847349147	0.79	0.597486775499064	0.00563815384328145	0.0345414593067033	0.0019	0.002	0.0165	0.1507	0.0064	0.1706	0.22	0.0085	0.0018	0.0056	0.0058	0.0144	0.002	0.0084	0.0177	0.1218	0.1659	0.003	0.0021	0.0089	0.0164	0.0128	0.0063	0.0162	0.0073	0.0025
15	rs112924749	78065182	0.79	0.509607847349147	0.79	0.597486775499064	0.00566815570130273	0.0366354534572784	0.0019	0.002	0.0165	0.1508	0.0064	0.1705	0.2201	0.0085	0.0017	0.0056	0.0058	0.0144	0.002	0.0084	0.0177	0.1219	0.1659	0.003	0.002	0.0089	0.0164	0.0128	0.0063	0.0162	0.0072	0.0025
15	rs62007823	78068744	0.79	0.509607847349147	0.79	0.597486775499064	0.00504223724324608	0.039221999549062	0.0019	0.0019	0.0165	0.1515	0.0065	0.1698	0.2207	0.0086	0.0017	0.0056	0.0059	0.0145	0.002	0.0085	0.0175	0.1226	0.1657	0.003	0.0019	0.0089	0.0159	0.0125	0.0064	0.0159	0.0072	0.0024
15	rs11629830	78081050	0.79	0.509607847349147	0.79	0.597486775499064	0.00485296159030632	0.0354245302153153	0.0019	0.0019	0.0164	0.152	0.0065	0.1693	0.2211	0.0086	0.0017	0.0057	0.006	0.0145	0.002	0.0085	0.0174	0.123	0.1655	0.003	0.0018	0.0089	0.0156	0.0124	0.0065	0.0158	0.0072	0.0023
15	rs80046146	78096406	0.79	0.509607847349147	0.79	0.597486775499064	0.00603793782382366	0.0504109108230299	0.0019	0.0019	0.0164	0.1528	0.0066	0.1684	0.2218	0.0087	0.0015	0.0057	0.0061	0.0144	0.0019	0.0085	0.0172	0.1233	0.1665	0.0029	0.0016	0.0089	0.015	0.0121	0.0064	0.0155	0.0071	0.0022
15	rs80138526	78099656	0.79	0.509607847349147	0.79	0.597486775499064	0.00634918853907396	0.0501054942421736	0.0019	0.0019	0.0163	0.153	0.0066	0.1682	0.222	0.0087	0.0015	0.0057	0.0061	0.0144	0.0019	0.0085	0.0172	0.1233	0.1667	0.0029	0.0016	0.0089	0.0149	0.012	0.0064	0.0154	0.0071	0.0022
15	rs72730745	78099863	0.79	0.509607847349147	0.78	0.653412240020304	0.0063894088929956	0.0500445081939425	0.0019	0.0019	0.0163	0.153	0.0066	0.1682	0.222	0.0087	0.0015	0.0057	0.0061	0.0144	0.0019	0.0085	0.0172	0.1233	0.1667	0.0029	0.0016	0.0089	0.0149	0.012	0.0064	0.0154	0.0071	0.0022
15	rs78497148	78104669	0.79	0.509607847349147	0.78	0.653412240020304	0.00666512415572051	0.052446903819743	0.0019	0.0019	0.0163	0.1531	0.0066	0.168	0.2221	0.0088	0.0015	0.0057	0.0061	0.0144	0.0019	0.0086	0.0171	0.1234	0.1669	0.0029	0.0016	0.0088	0.0147	0.012	0.0064	0.0154	0.0072	0.0021
15	rs77850876	78115639	0.79	0.509607847349147	0.78	0.653412240020304	0.00736592303573999	0.0601418752513562	0.0018	0.0019	0.0163	0.1533	0.0066	0.1677	0.2223	0.0088	0.0014	0.0057	0.0061	0.0144	0.0019	0.0086	0.017	0.1234	0.1672	0.0029	0.0016	0.0088	0.0145	0.0119	0.0064	0.0153	0.0073	0.0021
15	rs62010366	78129578	0.79	0.509607847349147	0.77	0.712611004068267	0.0079038633291959	0.046150496103124	0.0018	0.0019	0.0163	0.1537	0.0066	0.1673	0.2225	0.0089	0.0014	0.0057	0.0061	0.0143	0.0019	0.0086	0.017	0.1236	0.1676	0.0029	0.0015	0.0088	0.0143	0.0117	0.0064	0.0152	0.0075	0.0021
15	rs7174757	78129964	0.79	0.509607847349147	0.77	0.712611004068267	0.00787368959347513	0.0446899155450861	0.0018	0.0019	0.0163	0.1537	0.0066	0.1673	0.2225	0.0089	0.0014	0.0057	0.0061	0.0143	0.0019	0.0086	0.017	0.1235	0.1676	0.0029	0.0015	0.0088	0.0143	0.0117	0.0064	0.0152	0.0075	0.0021
15	rs12910504	78132347	0.79	0.509607847349147	0.76	0.775138689739853	0.0077709057955044	0.0440538632783374	0.0018	0.0019	0.0163	0.1537	0.0066	0.1675	0.2226	0.0089	0.0014	0.0057	0.0061	0.0143	0.0019	0.0086	0.0169	0.1233	0.1677	0.0029	0.0015	0.0088	0.0142	0.0117	0.0064	0.0152	0.0075	0.0021
15	rs115963774	78133547	0.79	0.509607847349147	0.76	0.775138689739853	0.0078307373105216	0.0454468228168755	0.0018	0.0019	0.0163	0.1537	0.0066	0.1675	0.2226	0.0089	0.0014	0.0057	0.0061	0.0143	0.0019	0.0086	0.0169	0.1234	0.1677	0.0029	0.0015	0.0088	0.0142	0.0117	0.0064	0.0152	0.0075	0.0021
15	rs4886937	78139187	0.79	0.509607847349147	0.75	0.841047356078831	0.00775813043839615	0.0496792736623614	0.0018	0.0019	0.0164	0.1534	0.0067	0.1673	0.2224	0.0089	0.0013	0.0057	0.0062	0.0144	0.0019	0.0086	0.0168	0.1241	0.1681	0.0028	0.0015	0.0088	0.0141	0.0114	0.0065	0.0151	0.0075	0.002
15	rs4886944	78143499	0.79	0.509607847349147	0.75	0.841047356078831	0.00739869701416575	0.0581758570842213	0.0019	0.0019	0.0165	0.1537	0.0067	0.1675	0.2221	0.0089	0.0013	0.0057	0.0062	0.0144	0.0019	0.0087	0.0167	0.1242	0.1681	0.0028	0.0015	0.0088	0.014	0.0112	0.0066	0.0151	0.0074	0.002
15	rs73463730	78149310	0.79	0.509607847349147	0.75	0.841047356078831	0.00755173526172571	0.0651093497770427	0.0018	0.0019	0.0165	0.1538	0.0067	0.1677	0.2226	0.0089	0.0012	0.0057	0.0061	0.0144	0.0019	0.0087	0.0165	0.1242	0.1679	0.0027	0.0014	0.0087	0.0137	0.0109	0.0066	0.0154	0.0074	0.0019
15	rs72730775	78149334	0.79	0.509607847349147	0.75	0.841047356078831	0.00754756743055555	0.065041115434425	0.0018	0.0019	0.0165	0.1538	0.0067	0.1677	0.2226	0.0089	0.0012	0.0057	0.0061	0.0144	0.0019	0.0087	0.0165	0.1242	0.1679	0.0027	0.0014	0.0087	0.0137	0.0109	0.0066	0.0154	0.0074	0.0019
15	rs7173202	78151025	0.79	0.509607847349147	0.75	0.841047356078831	0.00755590485791778	0.0634125350556216	0.0019	0.0019	0.0166	0.154	0.0067	0.1677	0.2227	0.0089	0.0012	0.0057	0.0061	0.0144	0.0019	0.0087	0.0165	0.1241	0.1679	0.0027	0.0014	0.0087	0.0137	0.0108	0.0066	0.0153	0.0074	0.0019
15	rs61073627	78152728	0.79	0.509607847349147	0.75	0.841047356078831	0.00815729089192446	0.0818817853667275	0.0018	0.0019	0.0165	0.154	0.0067	0.1678	0.2229	0.0089	0.0012	0.0057	0.0061	0.0143	0.0019	0.0087	0.0164	0.1243	0.168	0.0027	0.0014	0.0087	0.0135	0.0107	0.0067	0.0152	0.0074	0.0019
15	rs28602636	78156790	0.78	0.56417027826485	0.75	0.841047356078831	0.0119873436887784	0.122068020489475	0.0017	0.0018	0.0165	0.1551	0.0069	0.1687	0.2244	0.0091	8e-04	0.0056	0.0058	0.013	0.0016	0.0087	0.0155	0.127	0.1686	0.0025	0.0012	0.0091	0.0123	0.0097	0.0074	0.0143	0.0069	0.0013
15	rs117757011	78160956	0.78	0.56417027826485	0.74	0.910385700718773	0.0266490037869716	0.161075760449301	0.0016	0.0018	0.0162	0.1557	0.007	0.168	0.2249	0.0092	7e-04	0.0056	0.0058	0.0124	0.0015	0.0088	0.015	0.1277	0.1694	0.0024	0.0012	0.0095	0.0121	0.0093	0.0078	0.0141	0.0066	0.0013
15	rs117368913	78170290	0.78	0.56417027826485	0.74	0.910385700718773	0.043495778328867	0.152906573377713	0.0016	0.0017	0.0161	0.1561	0.007	0.1673	0.2253	0.0092	7e-04	0.0057	0.0058	0.012	0.0013	0.009	0.0145	0.1284	0.1701	0.0023	0.0012	0.0098	0.0119	0.0089	0.0081	0.014	0.0062	0.0013
15	rs76208732	78170713	0.78	0.56417027826485	0.75	0.841047356078831	0.0436302839286051	0.15778995744588	0.0016	0.0017	0.0161	0.1561	0.007	0.1673	0.2253	0.0092	7e-04	0.0057	0.0058	0.012	0.0013	0.009	0.0145	0.1284	0.1701	0.0023	0.0012	0.0098	0.0119	0.0089	0.0082	0.014	0.0062	0.0013
15	rs111790772	78171021	0.78	0.56417027826485	0.75	0.841047356078831	0.0436901552318172	0.157116455162201	0.0016	0.0017	0.0161	0.1561	0.007	0.1673	0.2253	0.0092	7e-04	0.0057	0.0058	0.012	0.0013	0.009	0.0145	0.1284	0.1702	0.0023	0.0012	0.0098	0.0119	0.0089	0.0082	0.014	0.0062	0.0013
15	rs60998226	78172002	0.78	0.56417027826485	0.75	0.841047356078831	0.0441560599691062	0.156924214096603	0.0016	0.0017	0.0161	0.1561	0.007	0.1673	0.2253	0.0092	7e-04	0.0057	0.0058	0.0119	0.0013	0.009	0.0144	0.1283	0.1702	0.0023	0.0012	0.0098	0.0119	0.0089	0.0082	0.014	0.0062	0.0013
15	rs57453877	78178851	0.78	0.56417027826485	0.75	0.841047356078831	0.0476870803837659	0.146762737124502	0.0016	0.0017	0.0161	0.1562	0.0068	0.1672	0.2256	0.0093	6e-04	0.0057	0.0058	0.0119	0.0013	0.0091	0.0141	0.1282	0.1705	0.0022	0.0012	0.0099	0.0119	0.0089	0.0082	0.014	0.0061	0.0014
15	rs8039989	78182285	0.78	0.56417027826485	0.75	0.841047356078831	0.0491806840758233	0.137948383680462	0.0016	0.0017	0.0161	0.1562	0.0067	0.1672	0.2257	0.0093	6e-04	0.0057	0.0058	0.0119	0.0013	0.0091	0.014	0.1282	0.1707	0.0022	0.0012	0.0099	0.0119	0.0089	0.0082	0.014	0.0061	0.0014
15	rs58790794	78186007	0.78	0.56417027826485	0.75	0.841047356078831	0.0561946150751137	0.155197818379326	0.0016	0.0017	0.0161	0.156	0.0068	0.1671	0.226	0.0094	6e-04	0.0056	0.0058	0.0117	0.0013	0.0091	0.0139	0.1285	0.1708	0.0022	0.0012	0.01	0.0119	0.0089	0.0083	0.0138	0.006	0.0014
15	rs7162616	78188471	0.78	0.56417027826485	0.74	0.910385700718773	0.0622368254796216	0.156539983186341	0.0016	0.0017	0.0161	0.1559	0.0068	0.1671	0.2262	0.0095	6e-04	0.0056	0.0059	0.0115	0.0013	0.0091	0.0138	0.1287	0.1709	0.0022	0.0013	0.01	0.0119	0.0089	0.0083	0.0137	0.0059	0.0014
15	rs111575395	78190298	0.77	0.622422290089237	0.75	0.841047356078831	0.0590452999392411	0.1553893040342	0.0016	0.0017	0.0162	0.1557	0.0069	0.1669	0.2264	0.0095	6e-04	0.0056	0.0059	0.0115	0.0013	0.009	0.0138	0.1289	0.1709	0.0021	0.0013	0.0101	0.0118	0.0088	0.0084	0.0136	0.0059	0.0014
15	rs6495258	78191787	0.77	0.622422290089237	0.75	0.841047356078831	0.0576984924752009	0.161560986204375	0.0016	0.0017	0.0162	0.1556	0.0069	0.1667	0.2265	0.0096	6e-04	0.0056	0.0059	0.0115	0.0013	0.0089	0.0138	0.1291	0.1709	0.0021	0.0013	0.0101	0.0118	0.0088	0.0084	0.0135	0.0059	0.0014
15	rs8032772	78193017	0.77	0.622422290089237	0.75	0.841047356078831	0.0544212604868725	0.148926348600194	0.0016	0.0017	0.0163	0.1555	0.0069	0.1666	0.2266	0.0096	6e-04	0.0055	0.0059	0.0115	0.0013	0.0088	0.0138	0.1293	0.1709	0.0021	0.0013	0.0102	0.0118	0.0088	0.0085	0.0135	0.0059	0.0014
15	rs4283199	78194624	0.77	0.622422290089237	0.75	0.841047356078831	0.046739942066198	0.150438181088848	0.0016	0.0017	0.0163	0.1554	0.0068	0.1667	0.2266	0.0096	7e-04	0.0055	0.0058	0.0114	0.0014	0.0088	0.0137	0.1293	0.1709	0.0021	0.0013	0.0102	0.0118	0.0088	0.0085	0.0134	0.0059	0.0014
15	rs28394183	78194819	0.77	0.622422290089237	0.75	0.841047356078831	0.0463335079520187	0.150154294629113	0.0016	0.0017	0.0163	0.1554	0.0068	0.1667	0.2266	0.0096	8e-04	0.0055	0.0058	0.0114	0.0014	0.0088	0.0137	0.1293	0.1709	0.0021	0.0013	0.0102	0.0118	0.0088	0.0085	0.0134	0.0059	0.0014
15	rs67793790	78207914	0.77	0.622422290089237	0.75	0.841047356078831	0.0516221704782474	0.154623866827518	0.0016	0.0017	0.0162	0.1557	0.0066	0.1669	0.2269	0.0097	7e-04	0.0055	0.0058	0.0112	0.0014	0.0088	0.0135	0.1289	0.1713	0.0021	0.0012	0.0106	0.0117	0.0088	0.0085	0.0133	0.0057	0.0013
15	rs4468574	78214612	0.77	0.622422290089237	0.75	0.841047356078831	0.0537294110287572	0.146012857315485	0.0016	0.0017	0.0161	0.1557	0.0066	0.1669	0.2271	0.0098	7e-04	0.0055	0.0057	0.0111	0.0014	0.0087	0.0134	0.1292	0.1715	0.002	0.0012	0.0106	0.0117	0.0087	0.0085	0.0132	0.0056	0.0013
15	rs12900579	78229596	0.77	0.622422290089237	0.75	0.841047356078831	0.0594681111702969	0.162338419146868	0.0016	0.0017	0.0159	0.1563	0.0065	0.1666	0.2271	0.0101	8e-04	0.0055	0.0056	0.0103	0.0015	0.0087	0.0132	0.1304	0.1721	0.002	0.0013	0.0105	0.0118	0.0086	0.0083	0.0129	0.0054	0.0013
15	rs117064051	78231117	0.77	0.622422290089237	0.75	0.841047356078831	0.0613673518980478	0.169394149205701	0.0016	0.0017	0.0158	0.1565	0.0065	0.1666	0.2269	0.0101	8e-04	0.0054	0.0056	0.0102	0.0015	0.0086	0.0131	0.1305	0.1724	0.002	0.0013	0.0105	0.0119	0.0085	0.0083	0.0128	0.0053	0.0013
15	rs62008594	78234477	0.77	0.622422290089237	0.75	0.841047356078831	0.0661905408005934	0.182801415270337	0.0016	0.0017	0.0157	0.1573	0.0065	0.1663	0.2265	0.0102	8e-04	0.0054	0.0055	0.0098	0.0015	0.0086	0.0128	0.1309	0.1736	0.002	0.0012	0.0105	0.012	0.0083	0.0082	0.0126	0.0052	0.0013
15	rs117682945	78241674	0.77	0.622422290089237	0.75	0.841047356078831	0.0822396423421652	0.21255813402868	0.0015	0.0017	0.0155	0.1574	0.0067	0.1664	0.2265	0.0102	8e-04	0.0053	0.0055	0.0094	0.0015	0.0087	0.0126	0.1315	0.174	0.0019	0.0012	0.0104	0.0121	0.0081	0.0081	0.0123	0.0051	0.0013
15	rs72732521	78256069	0.77	0.622422290089237	0.75	0.841047356078831	0.0902605147720326	0.236218764368775	0.0015	0.0017	0.0155	0.1574	0.0068	0.1662	0.2264	0.0101	8e-04	0.0054	0.0055	0.0093	0.0015	0.0087	0.0124	0.1322	0.1744	0.0019	0.0012	0.0104	0.0121	0.008	0.0081	0.012	0.005	0.0013
15	rs7167151	78262991	0.78	0.56417027826485	0.75	0.841047356078831	0.102928213334878	0.244208959014143	0.0015	0.0017	0.0155	0.1574	0.0068	0.1659	0.2263	0.0101	7e-04	0.0055	0.0055	0.0091	0.0015	0.0088	0.0123	0.1332	0.1748	0.0018	0.0011	0.0104	0.0121	0.0079	0.008	0.0116	0.0049	0.0012
15	rs5016218	78263664	0.77	0.622422290089237	0.75	0.841047356078831	0.101778311626155	0.246443475904627	0.0015	0.0017	0.0155	0.1573	0.0068	0.1659	0.2265	0.0101	7e-04	0.0056	0.0055	0.0091	0.0015	0.0088	0.0123	0.1335	0.1746	0.0018	0.0011	0.0104	0.0121	0.0079	0.008	0.0116	0.0049	0.0012
15	rs28701699	78267054	0.77	0.622422290089237	0.75	0.841047356078831	0.112086438962791	0.273288684295087	0.0015	0.0017	0.0155	0.1573	0.0069	0.1661	0.2265	0.0102	7e-04	0.0057	0.0055	0.0091	0.0014	0.0089	0.0123	0.1338	0.1747	0.0017	0.0011	0.0103	0.0121	0.0078	0.0077	0.0113	0.0048	0.0012
15	rs77815892	78267697	0.77	0.622422290089237	0.76	0.775138689739853	0.112224734154206	0.282232227848496	0.0015	0.0017	0.0156	0.1573	0.0069	0.1661	0.2265	0.0102	7e-04	0.0057	0.0055	0.0091	0.0014	0.0089	0.0123	0.1338	0.1747	0.0017	0.0011	0.0103	0.0121	0.0078	0.0076	0.0112	0.0048	0.0011
15	rs16973688	78273478	0.77	0.622422290089237	0.76	0.775138689739853	0.0932864945304459	0.297173804336051	0.0015	0.0017	0.0157	0.1579	0.0068	0.1663	0.2262	0.0099	6e-04	0.0061	0.0055	0.0092	0.0014	0.0088	0.0124	0.1343	0.175	0.0016	0.0011	0.0103	0.012	0.0077	0.0072	0.0109	0.0048	0.0011
15	rs117264766	78274285	0.78	0.56417027826485	0.76	0.775138689739853	0.0976646256299366	0.303000622169218	0.0015	0.0017	0.0157	0.158	0.0068	0.1663	0.226	0.0099	6e-04	0.0061	0.0055	0.0092	0.0014	0.0088	0.0124	0.1345	0.1749	0.0016	0.0011	0.0104	0.012	0.0076	0.0072	0.0109	0.0047	0.0011
15	rs74371971	78277263	0.78	0.56417027826485	0.75	0.841047356078831	0.107473791089714	0.299904604025761	0.0015	0.0017	0.0158	0.1586	0.0068	0.1663	0.2254	0.01	5e-04	0.0061	0.0054	0.0094	0.0013	0.0089	0.0123	0.1355	0.1746	0.0015	0.001	0.0105	0.0118	0.0074	0.0072	0.0108	0.0046	0.001
15	rs11630564	78277602	0.78	0.56417027826485	0.75	0.841047356078831	0.108690310937515	0.293150806912992	0.0015	0.0017	0.0158	0.1586	0.0069	0.1663	0.2253	0.01	5e-04	0.0061	0.0054	0.0094	0.0013	0.0089	0.0123	0.1357	0.1745	0.0015	0.001	0.0105	0.0118	0.0074	0.0072	0.0108	0.0046	0.001
15	rs10851899	78278331	0.78	0.56417027826485	0.75	0.841047356078831	0.11875745730914	0.297055244751062	0.0015	0.0016	0.0158	0.1586	0.0068	0.1663	0.2256	0.0099	5e-04	0.0061	0.0054	0.0094	0.0013	0.0089	0.0123	0.1358	0.1746	0.0014	0.001	0.0105	0.0118	0.0074	0.0072	0.0108	0.0045	0.001
15	rs113164413	78280257	0.78	0.56417027826485	0.75	0.841047356078831	0.12234234348891	0.295396910593623	0.0015	0.0016	0.0158	0.1586	0.0068	0.1663	0.2257	0.0099	5e-04	0.0061	0.0054	0.0094	0.0013	0.0089	0.0123	0.1358	0.1746	0.0014	0.001	0.0105	0.0117	0.0074	0.0072	0.0108	0.0045	0.001
15	rs117946329	78295562	0.78	0.56417027826485	0.75	0.841047356078831	0.124188663068277	0.298597630910334	0.0015	0.0016	0.0158	0.1586	0.0068	0.1663	0.2261	0.0099	5e-04	0.0061	0.0054	0.0094	0.0013	0.0088	0.0122	0.1361	0.1745	0.0014	9e-04	0.0105	0.0117	0.0074	0.0071	0.0108	0.0045	9e-04
15	rs17398057	78295885	0.78	0.56417027826485	0.75	0.841047356078831	0.124188663068277	0.298597630910334	0.0015	0.0016	0.0158	0.1586	0.0068	0.1663	0.2261	0.0099	5e-04	0.0061	0.0054	0.0094	0.0013	0.0088	0.0122	0.1361	0.1745	0.0014	9e-04	0.0105	0.0117	0.0074	0.0071	0.0108	0.0045	9e-04
15	rs28674965	78296013	0.78	0.56417027826485	0.75	0.841047356078831	0.124188663068277	0.298597630910334	0.0015	0.0016	0.0158	0.1586	0.0068	0.1663	0.2261	0.0099	5e-04	0.0061	0.0054	0.0094	0.0013	0.0088	0.0122	0.1361	0.1745	0.0014	9e-04	0.0105	0.0117	0.0074	0.0071	0.0108	0.0045	9e-04
15	rs71407261	78298023	0.78	0.56417027826485	0.75	0.841047356078831	0.124247552244322	0.299666844821367	0.0015	0.0016	0.0158	0.1586	0.0068	0.1663	0.2262	0.0099	5e-04	0.0061	0.0054	0.0094	0.0013	0.0088	0.0122	0.1361	0.1745	0.0014	9e-04	0.0104	0.0117	0.0074	0.0071	0.0109	0.0045	9e-04
15	rs11629747	78322564	0.78	0.56417027826485	0.75	0.841047356078831	0.124335917852506	0.299547986491734	0.0015	0.0016	0.0158	0.1586	0.0068	0.1663	0.2263	0.0099	5e-04	0.0061	0.0054	0.0094	0.0013	0.0088	0.0122	0.1361	0.1745	0.0014	9e-04	0.0104	0.0117	0.0074	0.0071	0.0109	0.0044	9e-04
15	rs28417785	78330014	0.78	0.56417027826485	0.75	0.841047356078831	0.126200426766486	0.299191496639808	0.0015	0.0016	0.0158	0.1586	0.0068	0.1663	0.2265	0.0099	5e-04	0.0061	0.0053	0.0094	0.0013	0.0088	0.0121	0.1363	0.1745	0.0014	9e-04	0.0104	0.0117	0.0073	0.0071	0.0109	0.0044	9e-04
15	rs12595595	78333972	0.78	0.56417027826485	0.75	0.841047356078831	0.126140976784545	0.300023504892742	0.0015	0.0016	0.0158	0.1586	0.0068	0.1663	0.2266	0.0099	4e-04	0.006	0.0053	0.0094	0.0013	0.0088	0.0121	0.1363	0.1744	0.0014	8e-04	0.0104	0.0116	0.0073	0.0071	0.0109	0.0044	9e-04
15	rs4886995	78337225	0.78	0.56417027826485	0.75	0.841047356078831	0.129526581129762	0.312225154572281	0.0015	0.0016	0.0158	0.1587	0.0069	0.1663	0.2269	0.0099	4e-04	0.0061	0.0053	0.0095	0.0013	0.0088	0.0121	0.1364	0.1746	0.0014	8e-04	0.0104	0.0116	0.0074	0.0065	0.0106	0.0044	9e-04
15	rs61732053	78337303	0.78	0.56417027826485	0.76	0.775138689739853	0.129435995417246	0.312706598670723	0.0015	0.0016	0.0158	0.1587	0.0069	0.1663	0.227	0.0099	4e-04	0.0061	0.0053	0.0095	0.0013	0.0088	0.0121	0.1364	0.1746	0.0014	8e-04	0.0104	0.0116	0.0074	0.0065	0.0106	0.0044	9e-04
15	rs74573820	78339409	0.78	0.56417027826485	0.76	0.775138689739853	0.12404151442615	0.308861233876846	0.0015	0.0019	0.0158	0.1587	0.0069	0.1663	0.2269	0.0097	4e-04	0.0061	0.0053	0.0095	0.0013	0.0088	0.0121	0.1364	0.1746	0.0014	8e-04	0.0104	0.0116	0.0074	0.0065	0.0106	0.0044	9e-04
15	rs1837913	78340216	0.78	0.56417027826485	0.76	0.775138689739853	0.12404151442615	0.308621369479292	0.0015	0.0019	0.0158	0.1587	0.0069	0.1663	0.2269	0.0097	4e-04	0.0061	0.0053	0.0095	0.0013	0.0088	0.0121	0.1364	0.1746	0.0014	8e-04	0.0104	0.0116	0.0074	0.0065	0.0106	0.0044	9e-04
15	rs4886554	78344922	0.78	0.56417027826485	0.76	0.775138689739853	0.119964402008865	0.310902321078217	0.0015	0.0019	0.0158	0.1588	0.0069	0.1664	0.227	0.0097	4e-04	0.0061	0.0053	0.0092	0.0013	0.0088	0.012	0.136	0.1747	0.0014	8e-04	0.0104	0.0117	0.0074	0.0065	0.0108	0.0044	9e-04
15	rs118100464	78350242	0.78	0.56417027826485	0.77	0.712611004068267	0.12234234348891	0.310661985459398	0.0015	0.0019	0.0158	0.1588	0.0069	0.1664	0.227	0.0097	4e-04	0.0061	0.0053	0.0092	0.0013	0.0088	0.012	0.1359	0.1746	0.0014	8e-04	0.0104	0.0117	0.0074	0.0065	0.0108	0.0044	9e-04
15	rs28593221	78365895	0.78	0.56417027826485	0.77	0.712611004068267	0.13293589935046	0.310301585774681	0.0015	0.0019	0.0159	0.1588	0.0069	0.1663	0.2271	0.0098	5e-04	0.0061	0.0053	0.0092	0.0013	0.0089	0.012	0.1358	0.1746	0.0014	8e-04	0.0105	0.0118	0.0073	0.0066	0.0107	0.0044	9e-04
15	rs9047	78369815	0.78	0.56417027826485	0.77	0.712611004068267	0.137054009073084	0.308381560662893	0.0015	0.0019	0.0159	0.1588	0.0069	0.1663	0.2271	0.0099	5e-04	0.0061	0.0053	0.0091	0.0013	0.0089	0.012	0.1358	0.1745	0.0014	8e-04	0.0105	0.0118	0.0073	0.0066	0.0107	0.0044	8e-04
15	rs16969482	78377610	0.78	0.56417027826485	0.77	0.712611004068267	0.0762190707163457	0.273635470644432	0.0016	0.002	0.0162	0.1595	0.007	0.1638	0.2251	0.0107	5e-04	0.0061	0.0052	0.0108	0.0014	0.0088	0.0119	0.1356	0.1735	0.0015	9e-04	0.011	0.0129	0.0069	0.0067	0.0107	0.0052	6e-04
15	rs12907141	78378529	0.78	0.56417027826485	0.77	0.712611004068267	0.0811518014717056	0.281065738439562	0.0015	0.002	0.0163	0.1595	0.0071	0.1638	0.225	0.0108	4e-04	0.0062	0.0052	0.0109	0.0013	0.0088	0.0119	0.1356	0.1734	0.0014	9e-04	0.011	0.0129	0.007	0.0068	0.0107	0.0053	5e-04
15	rs56280304	78379184	0.78	0.56417027826485	0.77	0.712611004068267	0.0822851704586635	0.283166483432737	0.0015	0.002	0.0163	0.1595	0.0071	0.1638	0.2249	0.0108	4e-04	0.0062	0.0052	0.0109	0.0013	0.0088	0.0119	0.1356	0.1734	0.0014	9e-04	0.011	0.0129	0.007	0.0068	0.0107	0.0053	5e-04
15	rs76348678	78380777	0.78	0.56417027826485	0.77	0.712611004068267	0.0831991212010707	0.292560589846934	0.0015	0.002	0.0162	0.1596	0.0071	0.1643	0.2249	0.0108	4e-04	0.0062	0.0052	0.0109	0.0013	0.0088	0.0119	0.1355	0.1733	0.0014	9e-04	0.011	0.0129	0.0069	0.0067	0.0107	0.0053	5e-04
15	rs12910083	78384669	0.78	0.56417027826485	0.77	0.712611004068267	0.0660719652743163	0.298953907724961	0.0015	0.002	0.016	0.1603	0.0071	0.1646	0.225	0.0109	4e-04	0.0063	0.0052	0.0107	0.0013	0.0087	0.0118	0.135	0.173	0.0014	9e-04	0.0111	0.013	0.0068	0.0066	0.0107	0.0054	5e-04
15	rs11635115	78385810	0.78	0.56417027826485	0.78	0.653412240020304	0.0594312655647168	0.302523690703936	0.0015	0.002	0.016	0.1606	0.007	0.1647	0.2251	0.011	4e-04	0.0064	0.0052	0.0105	0.0013	0.0086	0.0118	0.1347	0.1729	0.0014	9e-04	0.0111	0.013	0.0068	0.0066	0.0107	0.0054	5e-04
15	rs8028378	78386264	0.78	0.56417027826485	0.78	0.653412240020304	0.0594681111702969	0.304074540956439	0.0016	0.002	0.0159	0.1607	0.007	0.1648	0.2251	0.011	4e-04	0.0064	0.0052	0.0105	0.0013	0.0086	0.0118	0.1346	0.1728	0.0014	9e-04	0.0111	0.013	0.0068	0.0066	0.0107	0.0054	4e-04
15	rs2289524	78390414	0.78	0.56417027826485	0.78	0.653412240020304	0.0556110254560897	0.312947403340228	0.0017	0.002	0.016	0.1612	0.0071	0.1649	0.2246	0.0111	5e-04	0.0066	0.0052	0.0105	0.0012	0.0087	0.0115	0.1344	0.1724	0.0013	8e-04	0.0111	0.0133	0.0067	0.0066	0.0108	0.0054	4e-04
15	rs12593575	78390909	0.78	0.56417027826485	0.78	0.653412240020304	0.0577526918302639	0.314152251697365	0.0017	0.002	0.016	0.1612	0.0071	0.1649	0.2245	0.0111	5e-04	0.0066	0.0052	0.0105	0.0012	0.0088	0.0115	0.1343	0.1723	0.0014	8e-04	0.0111	0.0134	0.0067	0.0066	0.0108	0.0054	4e-04
15	rs62009270	78394979	0.78	0.56417027826485	0.78	0.653412240020304	0.0727177846855311	0.314996462279819	0.0017	0.002	0.0161	0.1601	0.0072	0.1646	0.2241	0.0112	5e-04	0.0068	0.0052	0.0106	0.0013	0.009	0.0114	0.1346	0.1725	0.0018	9e-04	0.0112	0.0135	0.0067	0.0066	0.0108	0.0056	4e-04
15	rs12440984	78407493	0.78	0.56417027826485	0.78	0.653412240020304	0.0766533589608168	0.299072695081142	0.0017	0.002	0.0164	0.1607	0.0072	0.1641	0.2238	0.0114	5e-04	0.0069	0.0052	0.0107	0.0013	0.0091	0.0115	0.1338	0.1725	0.0018	9e-04	0.0113	0.0134	0.0067	0.0065	0.0108	0.0056	5e-04
15	rs117464595	78410208	0.78	0.56417027826485	0.79	0.597486775499064	0.0692003601892196	0.288556699369835	0.0017	0.0021	0.0167	0.1611	0.0071	0.1641	0.223	0.0114	7e-04	0.0068	0.0052	0.0097	0.0014	0.0091	0.0117	0.1338	0.1725	0.002	9e-04	0.0113	0.0134	0.0066	0.0065	0.0109	0.0056	6e-04
15	rs16969514	78410289	0.78	0.56417027826485	0.78	0.653412240020304	0.0692614505538511	0.289026875031552	0.0017	0.0021	0.0167	0.1611	0.0071	0.1641	0.223	0.0114	7e-04	0.0068	0.0052	0.0097	0.0014	0.0091	0.0117	0.1338	0.1725	0.002	9e-04	0.0113	0.0134	0.0066	0.0065	0.0109	0.0056	6e-04
15	rs8036417	78419476	0.78	0.56417027826485	0.78	0.653412240020304	0.0716714636462762	0.287030238199021	0.0017	0.0021	0.0169	0.1612	0.0072	0.1641	0.2228	0.0114	7e-04	0.0068	0.0052	0.0097	0.0014	0.0092	0.0117	0.1336	0.1723	0.002	9e-04	0.0114	0.0134	0.0067	0.0065	0.0109	0.0056	6e-04
15	rs3784330	78420311	0.78	0.56417027826485	0.78	0.653412240020304	0.0712971966735231	0.287030238199021	0.0017	0.0021	0.0169	0.1612	0.0072	0.1641	0.2228	0.0114	7e-04	0.0068	0.0052	0.0097	0.0014	0.0092	0.0117	0.1336	0.1723	0.002	9e-04	0.0114	0.0134	0.0067	0.0065	0.0109	0.0056	6e-04
15	rs12185106	78431085	0.78	0.56417027826485	0.78	0.653412240020304	0.0674440088078658	0.266037737420555	0.0018	0.0021	0.0171	0.1612	0.0072	0.164	0.2221	0.0115	7e-04	0.0069	0.0052	0.0097	0.0014	0.0093	0.0122	0.1334	0.1716	0.0021	9e-04	0.0114	0.0135	0.0068	0.0065	0.011	0.0058	7e-04
15	rs72732574	78432059	0.78	0.56417027826485	0.77	0.712611004068267	0.0655990559652414	0.256464889347854	0.0018	0.0021	0.0172	0.1611	0.0072	0.1639	0.2218	0.0115	8e-04	0.0069	0.0052	0.0098	0.0014	0.0093	0.0124	0.1333	0.1713	0.0021	9e-04	0.0115	0.0136	0.0068	0.0065	0.0111	0.0058	7e-04
15	rs11072732	78432849	0.78	0.56417027826485	0.77	0.712611004068267	0.0662300969473666	0.244766980620074	0.0019	0.002	0.0174	0.1611	0.0073	0.164	0.2214	0.0115	9e-04	0.007	0.0051	0.0098	0.0015	0.0094	0.0125	0.1331	0.1708	0.0022	9e-04	0.0115	0.0136	0.0069	0.0065	0.0112	0.0059	7e-04
15	rs8026337	78433235	0.78	0.56417027826485	0.77	0.712611004068267	0.067084303595936	0.236660424985472	0.0019	0.002	0.0174	0.1612	0.0073	0.1637	0.2211	0.0116	9e-04	0.007	0.0051	0.0098	0.0015	0.0094	0.0126	0.1332	0.1706	0.0022	0.001	0.0115	0.0137	0.0069	0.0065	0.0112	0.0059	7e-04
15	rs11555541	78441769	0.78	0.56417027826485	0.77	0.712611004068267	0.107770379557967	0.196659018326756	0.0022	0.0023	0.0178	0.162	0.0074	0.1614	0.2196	0.0121	0.0012	0.007	0.0051	0.0096	0.0015	0.0095	0.0128	0.134	0.1694	0.0026	0.0011	0.0119	0.0139	0.0072	0.0064	0.0113	0.0059	9e-04
15	rs7180687	78454795	0.78	0.56417027826485	0.77	0.712611004068267	0.104721194126204	0.177356005814347	0.0022	0.0023	0.0178	0.1614	0.0074	0.161	0.2196	0.0121	0.0012	0.007	0.0051	0.0098	0.0016	0.0095	0.0131	0.1338	0.1697	0.0026	0.0011	0.0119	0.0139	0.0074	0.0064	0.0116	0.0059	9e-04
15	rs2304825	78458797	0.78	0.56417027826485	0.77	0.712611004068267	0.103111895208989	0.175453581735992	0.0022	0.0023	0.0178	0.1612	0.0074	0.161	0.2196	0.0121	0.0012	0.007	0.0051	0.0098	0.0016	0.0095	0.0132	0.1338	0.1698	0.0026	0.0011	0.0119	0.0139	0.0074	0.0064	0.0116	0.0059	9e-04
15	rs17674205	78461457	0.78	0.56417027826485	0.76	0.775138689739853	0.101986785567335	0.173657854471256	0.0022	0.0023	0.0178	0.1611	0.0074	0.1611	0.2195	0.0121	0.0012	0.007	0.0051	0.0098	0.0016	0.0095	0.0132	0.1338	0.1698	0.0026	0.0011	0.0119	0.0139	0.0074	0.0064	0.0116	0.0059	9e-04
15	rs11072735	78466006	0.78	0.56417027826485	0.76	0.775138689739853	0.099399971302435	0.165755119893042	0.0022	0.0023	0.0178	0.1608	0.0074	0.1613	0.2192	0.0122	0.0012	0.007	0.0051	0.0099	0.0016	0.0095	0.0133	0.134	0.1697	0.0026	0.0011	0.0118	0.0138	0.0074	0.0064	0.0117	0.0058	9e-04
15	rs2304824	78466127	0.78	0.56417027826485	0.76	0.775138689739853	0.0996053890386098	0.164874148879263	0.0022	0.0023	0.0178	0.1608	0.0074	0.1613	0.2192	0.0122	0.0012	0.007	0.0051	0.0099	0.0016	0.0095	0.0133	0.134	0.1697	0.0026	0.0011	0.0118	0.0138	0.0074	0.0064	0.0117	0.0058	9e-04
15	rs79494491	78468259	0.78	0.56417027826485	0.76	0.775138689739853	0.0937557288421208	0.160300473335357	0.0022	0.0023	0.0178	0.1608	0.0074	0.1613	0.2192	0.0122	0.0012	0.007	0.0051	0.0099	0.0016	0.0095	0.0133	0.1339	0.1696	0.0026	0.0011	0.0119	0.0139	0.0074	0.0064	0.0118	0.0058	9e-04
15	rs62009353	78484602	0.79	0.509607847349147	0.76	0.775138689739853	0.0729071688588048	0.125682155692457	0.0024	0.0023	0.0182	0.1609	0.0071	0.1615	0.2181	0.0121	0.0014	0.007	0.005	0.0103	0.0015	0.0094	0.0134	0.1338	0.1691	0.0028	0.0012	0.0119	0.014	0.0075	0.0064	0.0119	0.0058	0.001
15	rs4887016	78492586	0.79	0.509607847349147	0.76	0.775138689739853	0.0743910797522791	0.110535943064983	0.0024	0.0024	0.0185	0.1609	0.0071	0.1618	0.2176	0.0121	0.0015	0.007	0.005	0.0104	0.0013	0.0092	0.0134	0.1336	0.1687	0.003	0.0012	0.012	0.0142	0.0075	0.0064	0.0119	0.0057	0.0011
15	rs80241084	78493386	0.79	0.509607847349147	0.77	0.712611004068267	0.0710276845880508	0.107178599216655	0.0025	0.0024	0.0185	0.1609	0.0071	0.1619	0.2175	0.0121	0.0015	0.007	0.005	0.0105	0.0013	0.0092	0.0134	0.1336	0.1686	0.003	0.0012	0.012	0.0142	0.0075	0.0064	0.0119	0.0057	0.0011
15	rs76003499	78499900	0.79	0.509607847349147	0.77	0.712611004068267	0.0531118023353218	0.0749543415105019	0.0028	0.0024	0.0194	0.1609	0.0071	0.1624	0.2166	0.0121	0.0018	0.0069	0.0049	0.0108	0.0013	0.0089	0.0137	0.1332	0.1664	0.0032	0.0014	0.0123	0.0145	0.0076	0.0066	0.0118	0.0056	0.0012
15	rs3825846	78500107	0.79	0.509607847349147	0.77	0.712611004068267	0.0540400105047219	0.0740160700702378	0.0028	0.0024	0.0194	0.1609	0.0071	0.1624	0.2166	0.0121	0.0018	0.0069	0.0049	0.0108	0.0013	0.0089	0.0137	0.1332	0.1663	0.0032	0.0014	0.0123	0.0145	0.0076	0.0066	0.0119	0.0056	0.0012
15	rs57491843	78502550	0.79	0.509607847349147	0.78	0.653412240020304	0.0570328123265688	0.0615345997089099	0.0029	0.0024	0.0196	0.1609	0.0071	0.1622	0.2165	0.0122	0.0018	0.0068	0.0049	0.0109	0.0013	0.0089	0.0138	0.1327	0.1657	0.0033	0.0014	0.0124	0.0146	0.0077	0.0066	0.0123	0.0056	0.0012
15	rs10851901	78503501	0.79	0.509607847349147	0.78	0.653412240020304	0.0565502846560853	0.0556619326325885	0.0029	0.0024	0.0196	0.161	0.0071	0.162	0.2164	0.0121	0.0019	0.0068	0.0049	0.0109	0.0014	0.0089	0.0139	0.1326	0.1653	0.0033	0.0015	0.0125	0.0148	0.0078	0.0066	0.0126	0.0056	0.0013
15	rs12902247	78504289	0.79	0.509607847349147	0.78	0.653412240020304	0.0594312655647168	0.0420006674665008	0.0031	0.0025	0.0202	0.1611	0.0072	0.1608	0.2154	0.0124	0.0021	0.0067	0.0049	0.0112	0.0016	0.0088	0.014	0.1316	0.1648	0.0035	0.0018	0.0125	0.0151	0.008	0.0068	0.0128	0.0056	0.0014
15	rs16969577	78504425	0.79	0.509607847349147	0.78	0.653412240020304	0.0604127935561747	0.0507171370080232	0.0032	0.0024	0.0202	0.1611	0.0072	0.1607	0.2153	0.0124	0.0021	0.0067	0.0049	0.0111	0.0016	0.0089	0.014	0.1312	0.1649	0.0036	0.0018	0.0125	0.015	0.008	0.0069	0.0127	0.0056	0.0015
15	rs11629576	78507316	0.8	0.458652199356866	0.78	0.653412240020304	0.0503914680867271	0.05102417148622	0.0034	0.0025	0.0202	0.1621	0.0073	0.1607	0.2152	0.0123	0.0019	0.0065	0.0047	0.0113	0.0017	0.0088	0.0141	0.1309	0.1637	0.0035	0.0021	0.0125	0.0153	0.0082	0.0071	0.0126	0.0054	0.0017
15	rs118042195	78507618	0.8	0.458652199356866	0.78	0.653412240020304	0.0509212122792706	0.0538236392758575	0.0034	0.0025	0.0201	0.1621	0.0073	0.1607	0.2152	0.0123	0.0019	0.0065	0.0047	0.0113	0.0017	0.0088	0.0141	0.1309	0.1636	0.0035	0.0021	0.0126	0.0153	0.0082	0.0071	0.0126	0.0054	0.0017
15	rs78671957	78508801	0.8	0.458652199356866	0.79	0.597486775499064	0.0483256744680568	0.05720333017767	0.0034	0.0025	0.0201	0.1622	0.0073	0.1607	0.2153	0.0123	0.0018	0.0068	0.0046	0.0113	0.0017	0.0088	0.0141	0.1307	0.1633	0.0035	0.0021	0.0126	0.0153	0.0082	0.0071	0.0126	0.0054	0.0017
15	rs8036250	78509588	0.8	0.458652199356866	0.8	0.544775224122235	0.0498982158952936	0.0587627352439238	0.0034	0.0025	0.0201	0.1622	0.0073	0.1608	0.2152	0.0123	0.0018	0.0068	0.0046	0.0113	0.0017	0.0088	0.0141	0.1306	0.1633	0.0035	0.0021	0.0126	0.0153	0.0082	0.0071	0.0126	0.0054	0.0017
15	rs78101743	78510248	0.8	0.458652199356866	0.8	0.544775224122235	0.0507552665097089	0.0635475851875955	0.0034	0.0025	0.0201	0.1622	0.0073	0.1609	0.2152	0.0122	0.0018	0.0069	0.0045	0.0113	0.0017	0.0088	0.0141	0.1305	0.1632	0.0036	0.0021	0.0127	0.0154	0.0082	0.0071	0.0126	0.0054	0.0017
15	rs62011382	78516053	0.81	0.411214762386647	0.81	0.49521423796015	0.173880495872821	0.0396608360676342	0.004	0.0026	0.0194	0.1616	0.0077	0.1621	0.2107	0.0119	0.0022	0.0087	0.0044	0.0125	0.0018	0.0098	0.0152	0.1274	0.1555	0.004	0.0029	0.0154	0.0179	0.0094	0.0076	0.013	0.005	0.0024
15	rs4887019	78520204	0.81	0.411214762386647	0.82	0.448736318624531	0.274301914631375	0.0534466344305698	0.0043	0.0025	0.0193	0.1613	0.008	0.1626	0.2085	0.0116	0.0022	0.0093	0.0045	0.013	0.0019	0.0099	0.0157	0.1268	0.1534	0.0041	0.0032	0.0163	0.0186	0.0098	0.0078	0.013	0.005	0.0026
15	rs117140491	78524231	0.81	0.411214762386647	0.82	0.448736318624531	0.263101803061475	0.0503497626965575	0.0043	0.0026	0.0193	0.1612	0.008	0.1627	0.2085	0.0115	0.0022	0.0093	0.0045	0.0131	0.0019	0.0099	0.0157	0.1266	0.1534	0.0042	0.0032	0.0163	0.0186	0.0099	0.0079	0.013	0.0051	0.0026
15	rs80071140	78526317	0.8	0.458652199356866	0.82	0.448736318624531	0.253442595172184	0.0442846865317722	0.0043	0.0026	0.0192	0.1611	0.008	0.1627	0.2085	0.0114	0.0023	0.0093	0.0045	0.0132	0.0019	0.0099	0.0157	0.1263	0.1534	0.0042	0.0032	0.0164	0.0186	0.0099	0.0079	0.013	0.0052	0.0027
15	rs78565759	78527575	0.8	0.458652199356866	0.82	0.448736318624531	0.250649539237563	0.0370609845395005	0.0044	0.0026	0.0191	0.162	0.008	0.1632	0.2081	0.0109	0.0024	0.0095	0.0045	0.0132	0.0019	0.0097	0.0158	0.1256	0.1523	0.0043	0.0033	0.0166	0.0186	0.0101	0.0082	0.0132	0.0053	0.0027
15	rs4886563	78527616	0.8	0.458652199356866	0.82	0.448736318624531	0.253932007578617	0.0355814236323044	0.0044	0.0026	0.0191	0.1621	0.008	0.1631	0.2081	0.0109	0.0024	0.0095	0.0045	0.0132	0.0019	0.0097	0.0158	0.1256	0.1523	0.0043	0.0033	0.0166	0.0186	0.0101	0.0082	0.0132	0.0053	0.0027
15	rs1533665	78530940	0.8	0.458652199356866	0.82	0.448736318624531	0.314132350774994	0.0433073947657033	0.0046	0.0026	0.0187	0.1627	0.0079	0.1632	0.2081	0.011	0.0027	0.0095	0.0045	0.0132	0.0019	0.0097	0.016	0.125	0.1519	0.0043	0.0033	0.0165	0.0188	0.0099	0.0081	0.0131	0.0053	0.0028
15	rs12904669	78536529	0.8	0.458652199356866	0.81	0.49521423796015	0.346024076593302	0.0446319254039357	0.0048	0.0025	0.0185	0.163	0.0077	0.1635	0.21	0.0107	0.0029	0.0093	0.0044	0.0132	0.002	0.0095	0.0163	0.1242	0.1502	0.0044	0.0033	0.0168	0.019	0.0098	0.0082	0.0132	0.0051	0.0028
15	rs16969656	78539421	0.8	0.458652199356866	0.81	0.49521423796015	0.340328391129797	0.0429647877345991	0.0048	0.0025	0.0185	0.1627	0.0077	0.1632	0.2101	0.0107	0.0029	0.0093	0.0044	0.0132	0.002	0.0095	0.0163	0.1241	0.1505	0.0044	0.0033	0.017	0.0191	0.0098	0.0082	0.0132	0.0051	0.0028
15	rs28681327	78549669	0.8	0.458652199356866	0.81	0.49521423796015	0.32847094802677	0.0417752375034905	0.0047	0.0024	0.0183	0.1642	0.0075	0.1636	0.2106	0.0106	0.0029	0.0094	0.0043	0.0131	0.002	0.0092	0.0164	0.1231	0.1506	0.0043	0.0033	0.017	0.019	0.0098	0.0082	0.0132	0.0051	0.0028
15	rs117365656	78554941	0.8	0.458652199356866	0.81	0.49521423796015	0.30232634797594	0.0401571546215348	0.0047	0.0024	0.0183	0.1641	0.0074	0.1637	0.2105	0.0106	0.0029	0.0094	0.0042	0.0131	0.002	0.0091	0.0164	0.1231	0.151	0.0042	0.0033	0.0171	0.019	0.0098	0.0082	0.0132	0.005	0.0027
15	rs12442418	78559937	0.8	0.458652199356866	0.81	0.49521423796015	0.288799675112944	0.0382967962738391	0.0047	0.0024	0.0183	0.164	0.0073	0.1638	0.2105	0.0106	0.0029	0.0095	0.0042	0.0131	0.002	0.009	0.0164	0.123	0.1513	0.0042	0.0032	0.0171	0.019	0.0098	0.0082	0.0132	0.005	0.0027
15	rs8025999	78559999	0.8	0.458652199356866	0.81	0.49521423796015	0.274859253469534	0.0354245302153153	0.0047	0.0024	0.0184	0.164	0.0074	0.1638	0.2104	0.0106	0.0028	0.0096	0.0042	0.0132	0.0019	0.009	0.0164	0.123	0.1513	0.0041	0.0032	0.0171	0.019	0.0098	0.0082	0.0132	0.005	0.0028
15	rs61752771	78562867	0.8	0.458652199356866	0.81	0.49521423796015	0.298039615727122	0.0354767928393721	0.0047	0.0024	0.0184	0.164	0.0074	0.1634	0.2101	0.0105	0.0028	0.0096	0.0042	0.0133	0.002	0.0094	0.0166	0.1225	0.1517	0.0044	0.003	0.0171	0.0189	0.0099	0.0082	0.0131	0.005	0.0029
15	rs3169166	78563103	0.8	0.458652199356866	0.81	0.49521423796015	0.28513767945236	0.0354767928393721	0.0046	0.0023	0.0186	0.164	0.0074	0.1635	0.2101	0.0105	0.0029	0.0096	0.0042	0.0133	0.0021	0.0094	0.0166	0.1222	0.1519	0.0044	0.003	0.017	0.0188	0.0099	0.0082	0.0131	0.005	0.0029
15	rs78376747	78564387	0.8	0.458652199356866	0.81	0.49521423796015	0.275417202101756	0.0350596779307638	0.0046	0.0023	0.0186	0.1641	0.0073	0.1635	0.2101	0.0105	0.0029	0.0097	0.0042	0.0133	0.0021	0.0094	0.0167	0.1219	0.152	0.0044	0.003	0.0171	0.0189	0.0099	0.0082	0.0131	0.0049	0.0029
15	rs11856774	78566039	0.8	0.458652199356866	0.81	0.49521423796015	0.268349065872126	0.034644820351873	0.0046	0.0023	0.0187	0.1642	0.0071	0.1634	0.2101	0.0104	0.0029	0.0098	0.0043	0.0133	0.0022	0.0094	0.0169	0.1215	0.1521	0.0044	0.003	0.0171	0.019	0.0098	0.0082	0.0132	0.0048	0.003
15	rs111753185	78567384	0.81	0.411214762386647	0.8	0.544775224122235	0.262557500560765	0.036054001570451	0.0046	0.0023	0.0187	0.1639	0.0071	0.1635	0.2103	0.0104	0.0029	0.0098	0.0043	0.0133	0.0022	0.0093	0.0169	0.1215	0.1521	0.0044	0.003	0.0171	0.0191	0.0098	0.0082	0.0132	0.0048	0.003
15	rs16969691	78588264	0.8	0.458652199356866	0.81	0.49521423796015	0.277328125953511	0.034644820351873	0.0047	0.0023	0.0186	0.1639	0.0069	0.1634	0.2103	0.0103	0.0029	0.0099	0.0044	0.0132	0.0023	0.0093	0.0171	0.1212	0.1519	0.0043	0.003	0.0175	0.0191	0.0098	0.0082	0.0132	0.0046	0.003
15	rs4887029	78591510	0.8	0.458652199356866	0.82	0.448736318624531	0.275510252817657	0.0347483228224148	0.0047	0.0023	0.0186	0.1639	0.0069	0.1635	0.2103	0.0103	0.0029	0.0099	0.0044	0.0132	0.0023	0.0093	0.0171	0.1212	0.1519	0.0043	0.003	0.0175	0.0191	0.0098	0.0082	0.0132	0.0046	0.003
15	rs75484351	78594423	0.8	0.458652199356866	0.82	0.448736318624531	0.273930694238871	0.036264948426198	0.0047	0.0023	0.0186	0.1639	0.0069	0.1635	0.2103	0.0103	0.0029	0.0099	0.0044	0.0132	0.0023	0.0093	0.0171	0.1212	0.1519	0.0043	0.003	0.0175	0.0191	0.0098	0.0082	0.0132	0.0046	0.003
15	rs12591569	78599270	0.8	0.458652199356866	0.82	0.448736318624531	0.281265396959693	0.0370609845395005	0.0047	0.0023	0.0186	0.164	0.0069	0.1634	0.2103	0.0103	0.0029	0.0099	0.0044	0.0132	0.0023	0.0093	0.0171	0.1211	0.152	0.0043	0.003	0.0175	0.0192	0.0098	0.0082	0.0132	0.0045	0.003
15	rs1973733	78610259	0.81	0.411214762386647	0.82	0.448736318624531	0.332056565015079	0.0533839117824045	0.0048	0.0022	0.0186	0.1646	0.0067	0.163	0.2109	0.0103	0.0032	0.0099	0.0041	0.0128	0.0024	0.0091	0.0169	0.1211	0.1515	0.0044	0.0028	0.018	0.0197	0.0095	0.0082	0.013	0.0044	0.003
15	rs11856111	78617815	0.81	0.411214762386647	0.82	0.448736318624531	0.487814203678055	0.0737283500334822	0.0051	0.0023	0.0186	0.1643	0.0066	0.1629	0.2114	0.0106	0.0034	0.0099	0.0039	0.0125	0.0024	0.009	0.0167	0.1211	0.1505	0.0046	0.0028	0.0186	0.0204	0.0092	0.0083	0.013	0.0043	0.003
15	rs79536602	78621679	0.8	0.458652199356866	0.82	0.448736318624531	0.535100513138099	0.081581939666704	0.0051	0.0022	0.0185	0.1646	0.0066	0.163	0.2114	0.0106	0.0034	0.0099	0.0039	0.0122	0.0024	0.009	0.0169	0.121	0.1506	0.0047	0.0027	0.0187	0.0207	0.009	0.0083	0.0129	0.0043	0.003
15	rs12913251	78628956	0.8	0.458652199356866	0.82	0.448736318624531	0.583300568303982	0.0888223385193524	0.0052	0.0021	0.0184	0.1647	0.0066	0.1632	0.2114	0.0107	0.0034	0.0099	0.0038	0.012	0.0024	0.0089	0.017	0.1209	0.1507	0.0047	0.0027	0.0188	0.021	0.0089	0.0083	0.0128	0.0043	0.003
15	rs2280368	78632374	0.8	0.458652199356866	0.82	0.448736318624531	0.60388059611835	0.0937586430663705	0.0052	0.002	0.0184	0.1649	0.0066	0.1637	0.2113	0.0107	0.0034	0.0099	0.0038	0.0119	0.0024	0.0089	0.017	0.1209	0.1505	0.0047	0.0027	0.0188	0.0209	0.0088	0.0083	0.0127	0.0043	0.003
15	rs151297065	78633419	0.8	0.458652199356866	0.82	0.448736318624531	0.627171617897783	0.0938378485077095	0.0052	0.002	0.0184	0.165	0.0066	0.1636	0.2112	0.0107	0.0034	0.0099	0.0038	0.0118	0.0024	0.0089	0.017	0.1209	0.1505	0.0048	0.0027	0.0188	0.0209	0.0088	0.0083	0.0126	0.0043	0.003
15	rs75240989	78634089	0.8	0.458652199356866	0.82	0.448736318624531	0.642473717265065	0.0951087221176865	0.0052	0.002	0.0184	0.165	0.0066	0.1636	0.2112	0.0107	0.0034	0.0099	0.0038	0.0118	0.0023	0.0089	0.0169	0.1209	0.1506	0.0048	0.0027	0.0189	0.0209	0.0088	0.0083	0.0126	0.0043	0.003
15	rs3784333	78635188	0.8	0.458652199356866	0.82	0.448736318624531	0.674376439450126	0.0980733211585958	0.0052	0.002	0.0184	0.1651	0.0066	0.1635	0.2112	0.0107	0.0035	0.0099	0.0038	0.0118	0.0023	0.0089	0.0169	0.1209	0.1506	0.0048	0.0027	0.0189	0.0209	0.0088	0.0083	0.0125	0.0043	0.003
15	rs4886568	78637573	0.8	0.458652199356866	0.82	0.448736318624531	0.682588471841422	0.0996906297800724	0.0052	0.002	0.0183	0.1651	0.0066	0.1636	0.2112	0.0107	0.0035	0.0099	0.0038	0.0118	0.0023	0.0089	0.0169	0.1208	0.1507	0.0048	0.0027	0.0189	0.0209	0.0088	0.0083	0.0124	0.0042	0.003
15	rs56107703	78637877	0.8	0.458652199356866	0.83	0.405269641990714	0.684995090068325	0.0993663407628129	0.0052	0.002	0.0183	0.1651	0.0066	0.1636	0.2111	0.0107	0.0035	0.0099	0.0038	0.0118	0.0023	0.0089	0.0169	0.1208	0.1507	0.0048	0.0027	0.0189	0.0209	0.0088	0.0083	0.0124	0.0042	0.003
15	rs34659776	78648734	0.8	0.458652199356866	0.83	0.405269641990714	0.990733720303298	0.193033348384492	0.0053	0.0025	0.0167	0.1674	0.0066	0.1644	0.209	0.0103	0.0034	0.01	0.0042	0.0109	0.0024	0.0094	0.0166	0.1192	0.1521	0.0055	0.0027	0.0193	0.0207	0.0085	0.0087	0.012	0.0043	0.0034
15	rs11072756	78654811	0.8	0.458652199356866	0.85	0.32706018639722	1.04309704301139	0.208836326861065	0.0054	0.0026	0.0168	0.1675	0.0067	0.1642	0.2095	0.0102	0.0034	0.0101	0.0043	0.0106	0.0024	0.0095	0.0165	0.1188	0.1522	0.0055	0.0026	0.0194	0.0207	0.0084	0.0087	0.0118	0.0042	0.0034
15	rs75803504	78655749	0.8	0.458652199356866	0.85	0.32706018639722	1.04912841154617	0.210960407392729	0.0054	0.0026	0.0168	0.1676	0.0067	0.164	0.2095	0.0102	0.0034	0.0101	0.0043	0.0106	0.0024	0.0095	0.0165	0.1188	0.1524	0.0055	0.0027	0.0194	0.0207	0.0084	0.0087	0.0118	0.0042	0.0034
15	rs3843956	78656319	0.8	0.458652199356866	0.85	0.32706018639722	1.05315711278741	0.211599019334641	0.0054	0.0026	0.0168	0.1676	0.0067	0.1639	0.2095	0.0102	0.0034	0.0101	0.0043	0.0106	0.0024	0.0095	0.0165	0.1188	0.1524	0.0055	0.0027	0.0194	0.0207	0.0084	0.0087	0.0118	0.0042	0.0034
15	rs4624138	78663003	0.8	0.458652199356866	0.85	0.32706018639722	1.07383531847426	0.208836326861065	0.0054	0.0026	0.0168	0.1674	0.0067	0.1636	0.2096	0.0101	0.0034	0.01	0.0044	0.0106	0.0024	0.0096	0.0164	0.1187	0.153	0.0055	0.0027	0.0192	0.0205	0.0084	0.0086	0.0118	0.0042	0.0034
15	rs7173888	78667023	0.8	0.458652199356866	0.85	0.32706018639722	0.934800238988062	0.165461279592916	0.0053	0.0027	0.0171	0.1667	0.0067	0.1626	0.2099	0.0099	0.003	0.0098	0.0047	0.0114	0.0025	0.0099	0.0164	0.1184	0.1549	0.0057	0.0023	0.0186	0.0196	0.0087	0.0086	0.012	0.0042	0.0038
15	rs2869036	78667572	0.8	0.458652199356866	0.85	0.32706018639722	0.929131109016275	0.153287601628678	0.0053	0.0027	0.0172	0.1667	0.0067	0.1624	0.2097	0.0099	0.0029	0.0098	0.0048	0.0115	0.0025	0.0099	0.0164	0.1183	0.155	0.0056	0.0023	0.0187	0.0196	0.0087	0.0086	0.012	0.0043	0.0038
15	rs4283201	78681365	0.8	0.458652199356866	0.86	0.29215087580064	0.732338881788402	0.132575227842173	0.0048	0.0031	0.0177	0.166	0.007	0.1625	0.2113	0.0097	0.003	0.0098	0.0049	0.0122	0.0026	0.01	0.016	0.1165	0.1547	0.0053	0.0023	0.0185	0.0197	0.0089	0.0087	0.0121	0.0042	0.0037
15	rs11638077	78681797	0.8	0.458652199356866	0.86	0.29215087580064	0.7311363248307	0.131401906408815	0.0048	0.0031	0.0177	0.166	0.007	0.1625	0.2113	0.0097	0.003	0.0098	0.0049	0.0122	0.0026	0.01	0.0161	0.1164	0.1547	0.0053	0.0023	0.0185	0.0197	0.0089	0.0087	0.0121	0.0042	0.0037
15	rs62010380	78684517	0.8	0.458652199356866	0.86	0.29215087580064	0.670323327211216	0.114274638634281	0.0048	0.0032	0.018	0.1659	0.007	0.1625	0.2111	0.0097	0.003	0.0098	0.0049	0.0123	0.0026	0.01	0.0165	0.1159	0.1547	0.0053	0.0022	0.0184	0.0197	0.0089	0.0087	0.0121	0.0043	0.0037
15	rs28496041	78687699	0.8	0.458652199356866	0.86	0.29215087580064	0.527052997243568	0.103696486231095	0.0048	0.0032	0.0188	0.1655	0.007	0.1627	0.2104	0.0096	0.003	0.0099	0.0049	0.0124	0.0027	0.0099	0.0164	0.1151	0.1549	0.0052	0.0022	0.0183	0.0197	0.009	0.0089	0.0123	0.0045	0.0037
15	rs77446591	78687742	0.8	0.458652199356866	0.86	0.29215087580064	0.524146851362197	0.102956120694023	0.0048	0.0032	0.0188	0.1655	0.007	0.1627	0.2104	0.0096	0.003	0.0099	0.0049	0.0124	0.0027	0.0099	0.0164	0.1151	0.1549	0.0052	0.0022	0.0183	0.0197	0.0091	0.009	0.0123	0.0045	0.0037
15	rs4516196	78687925	0.8	0.458652199356866	0.86	0.29215087580064	0.497518799932312	0.100421787636218	0.0048	0.0032	0.0189	0.1654	0.007	0.1627	0.2103	0.0095	0.0031	0.0099	0.0049	0.0124	0.0027	0.0098	0.0164	0.115	0.155	0.0052	0.0023	0.0183	0.0197	0.0091	0.009	0.0123	0.0045	0.0037
15	rs118059985	78690565	0.79	0.509607847349147	0.86	0.29215087580064	0.451782912088207	0.0971882224860219	0.0048	0.0033	0.0193	0.1654	0.0069	0.1627	0.2106	0.0096	0.0031	0.0098	0.0049	0.0125	0.0028	0.0098	0.0161	0.1145	0.155	0.0052	0.0023	0.0182	0.0197	0.0091	0.009	0.0125	0.0045	0.0037
15	rs2869043	78691469	0.79	0.509607847349147	0.86	0.29215087580064	0.490622171049186	0.103120468461407	0.0048	0.0033	0.0194	0.1653	0.0068	0.1627	0.2106	0.0096	0.0031	0.0098	0.0049	0.0125	0.0028	0.0098	0.0161	0.1144	0.1549	0.0054	0.0023	0.0181	0.0197	0.0091	0.009	0.0125	0.0045	0.0039
15	rs8042381	78694954	0.8	0.458652199356866	0.86	0.29215087580064	0.4904347312226	0.101073454066967	0.0048	0.0033	0.0196	0.1652	0.0069	0.1627	0.2106	0.0095	0.0031	0.0098	0.0049	0.0125	0.0028	0.0098	0.0161	0.1142	0.1549	0.0054	0.0023	0.0181	0.0196	0.0091	0.0091	0.0125	0.0045	0.0039
15	rs6495296	78696492	0.8	0.458652199356866	0.86	0.29215087580064	0.488874076885378	0.101481579165474	0.0048	0.0033	0.0196	0.1652	0.0069	0.1629	0.2105	0.0096	0.0031	0.0098	0.0049	0.0125	0.0028	0.0098	0.0161	0.1141	0.1548	0.0054	0.0023	0.0181	0.0197	0.0092	0.0091	0.0125	0.0045	0.0039
15	rs8036991	78701365	0.8	0.458652199356866	0.86	0.29215087580064	0.504651725316656	0.0984766776535603	0.0048	0.0032	0.0197	0.1649	0.0069	0.163	0.2107	0.0095	0.0031	0.0098	0.0049	0.0126	0.0028	0.0098	0.0161	0.1139	0.1549	0.0054	0.0023	0.0181	0.0196	0.0092	0.0091	0.0125	0.0045	0.0039
15	rs12917000	78704046	0.8	0.458652199356866	0.86	0.29215087580064	0.498966679830053	0.0926525454167804	0.0048	0.0032	0.0197	0.1648	0.0069	0.163	0.2107	0.0096	0.0031	0.0098	0.0048	0.0126	0.0028	0.0098	0.0162	0.1138	0.1547	0.0054	0.0023	0.0181	0.0197	0.0093	0.0091	0.0126	0.0045	0.0039
15	rs6495300	78708932	0.8	0.458652199356866	0.86	0.29215087580064	0.448307891167293	0.10017783667289	0.0048	0.0034	0.0199	0.1636	0.0069	0.1626	0.2109	0.0096	0.0032	0.0097	0.0046	0.0127	0.0028	0.0098	0.0161	0.1147	0.1545	0.0053	0.0024	0.0181	0.0199	0.0093	0.0091	0.0126	0.0045	0.004
15	rs28475146	78709976	0.8	0.458652199356866	0.86	0.29215087580064	0.327756261862191	0.1279051719469	0.0048	0.0034	0.02	0.1613	0.0067	0.164	0.2113	0.0094	0.0035	0.0097	0.0047	0.0128	0.0029	0.0092	0.0159	0.115	0.1552	0.0053	0.0024	0.018	0.0195	0.0094	0.0092	0.0124	0.0046	0.0041
15	rs2869030	78711803	0.77	0.622422290089237	0.87	0.259919603286658	0.0097851204162966	0.0502275636380715	0.0032	0.0033	0.021	0.1529	0.0053	0.1712	0.2201	0.0079	0.0026	0.0097	0.0038	0.0129	0.0024	0.0061	0.0128	0.1204	0.1606	0.0033	0.002	0.0162	0.0189	0.0097	0.0083	0.0132	0.005	0.0021
15	rs72736798	78713841	0.77	0.622422290089237	0.87	0.259919603286658	0.00720774351422284	0.0454468228168755	0.0031	0.0032	0.0211	0.1532	0.0052	0.1706	0.2211	0.0078	0.0026	0.0096	0.0038	0.0131	0.0023	0.006	0.0124	0.1198	0.1621	0.0031	0.0019	0.016	0.0187	0.0097	0.0083	0.0135	0.005	0.002
15	rs4436747	78714008	0.77	0.622422290089237	0.87	0.259919603286658	0.00687204725985213	0.0427370572784093	0.0031	0.0032	0.0211	0.1532	0.0052	0.1706	0.2211	0.0078	0.0026	0.0096	0.0038	0.0131	0.0023	0.006	0.0124	0.1198	0.1622	0.0031	0.0019	0.016	0.0187	0.0097	0.0083	0.0135	0.005	0.002
15	rs78963847	78714172	0.77	0.622422290089237	0.87	0.259919603286658	0.00692649314908942	0.0439962412285904	0.0031	0.0032	0.0211	0.1532	0.0052	0.1706	0.2211	0.0078	0.0026	0.0096	0.0038	0.0131	0.0023	0.006	0.0124	0.1198	0.1622	0.0031	0.0019	0.016	0.0187	0.0097	0.0083	0.0135	0.005	0.002
15	rs74323332	78720046	0.77	0.622422290089237	0.88	0.230271256315472	0.00620099826180998	0.0432502093949739	0.0031	0.0032	0.0211	0.1533	0.0052	0.1704	0.2214	0.0077	0.0026	0.0096	0.0038	0.0132	0.0023	0.006	0.0124	0.1198	0.1623	0.0031	0.0019	0.016	0.0187	0.0098	0.0083	0.0135	0.0049	0.002
15	rs80077971	78721778	0.77	0.622422290089237	0.88	0.230271256315472	0.00541221965528751	0.0322534096189014	0.0031	0.0032	0.0212	0.1533	0.0052	0.1701	0.2217	0.0077	0.0025	0.0096	0.0038	0.0132	0.0022	0.006	0.0124	0.1197	0.1624	0.0031	0.0019	0.016	0.0186	0.0098	0.0083	0.0135	0.0049	0.0019
15	rs12911087	78722263	0.77	0.622422290089237	0.88	0.230271256315472	0.00518715887971899	0.0295556098826515	0.0031	0.0032	0.0212	0.1534	0.0052	0.1699	0.2218	0.0077	0.0025	0.0096	0.0038	0.0132	0.0022	0.006	0.0124	0.1199	0.1625	0.0031	0.0019	0.016	0.0186	0.0098	0.0083	0.0135	0.0049	0.0019
15	rs2656057	78723082	0.77	0.622422290089237	0.9	0.178319663885856	0.00508814099586796	0.0283656717039014	0.0031	0.0032	0.0212	0.1534	0.0052	0.1697	0.2219	0.0077	0.0025	0.0096	0.0038	0.0131	0.0022	0.006	0.0124	0.12	0.1625	0.0031	0.0019	0.016	0.0185	0.0098	0.0083	0.0135	0.0048	0.0019
15	rs1394371	78724469	0.77	0.622422290089237	0.9	0.178319663885856	0.00880864435767061	0.0298445901737931	0.0031	0.0032	0.0212	0.1533	0.0052	0.1697	0.2217	0.0077	0.0028	0.0096	0.0038	0.0131	0.0022	0.006	0.0124	0.12	0.1625	0.0031	0.0019	0.016	0.0185	0.0098	0.0083	0.0135	0.0048	0.0019
15	rs79234075	78741345	0.77	0.622422290089237	0.9	0.178319663885856	0.00691479830272009	0.0248012363285084	0.0031	0.0032	0.0213	0.1536	0.0049	0.1695	0.222	0.0076	0.0026	0.0096	0.0038	0.0134	0.0022	0.006	0.0123	0.1204	0.1626	0.0031	0.0019	0.0159	0.0183	0.01	0.0083	0.0135	0.0046	0.0019
15	rs2656074	78741384	0.77	0.622422290089237	0.91	0.155803491158275	0.0069225931758287	0.0247570096144036	0.0031	0.0032	0.0213	0.1536	0.0049	0.1695	0.222	0.0076	0.0026	0.0096	0.0038	0.0134	0.0022	0.006	0.0123	0.1204	0.1626	0.0031	0.0019	0.0159	0.0183	0.01	0.0083	0.0135	0.0046	0.0019
15	rs75577625	78745969	0.77	0.622422290089237	0.92	0.135444945858012	0.00683335963524871	0.0251118729826541	0.0031	0.0032	0.0213	0.1537	0.0049	0.1695	0.2219	0.0076	0.0026	0.0096	0.0038	0.0134	0.0022	0.006	0.0123	0.1205	0.1625	0.0031	0.0019	0.0159	0.0183	0.01	0.0083	0.0135	0.0046	0.0019
15	rs78385743	78750388	0.77	0.622422290089237	0.92	0.135444945858012	0.00667649222665283	0.024889802270672	0.003	0.0032	0.0213	0.1537	0.0049	0.1695	0.2219	0.0076	0.0026	0.0096	0.0038	0.0134	0.0022	0.006	0.0123	0.1205	0.1625	0.0031	0.0019	0.0159	0.0183	0.01	0.0083	0.0135	0.0046	0.0019
15	rs1964678	78754000	0.78	0.56417027826485	0.92	0.135444945858012	0.00573190022049183	0.0237935319566994	0.003	0.0031	0.0214	0.1538	0.0048	0.1696	0.2218	0.0076	0.0026	0.0096	0.0038	0.0134	0.0022	0.006	0.0123	0.1211	0.1622	0.0031	0.0019	0.0159	0.0182	0.01	0.0083	0.0135	0.0047	0.0019
15	rs16969883	78765189	0.78	0.56417027826485	0.92	0.135444945858012	0.00512509829501182	0.0229761335677571	0.003	0.0031	0.0214	0.1538	0.0048	0.1697	0.2219	0.0076	0.0025	0.0096	0.0038	0.0135	0.0022	0.006	0.0123	0.1213	0.1619	0.0031	0.0019	0.0158	0.0182	0.01	0.0083	0.0135	0.0047	0.0019
15	rs8042238	78774271	0.78	0.56417027826485	0.92	0.135444945858012	0.00513746382576608	0.0231899136322475	0.003	0.0031	0.0214	0.1538	0.0048	0.1697	0.222	0.0076	0.0025	0.0096	0.0038	0.0135	0.0022	0.006	0.0123	0.1213	0.1618	0.0031	0.0019	0.0158	0.0182	0.01	0.0083	0.0135	0.0047	0.0019
15	rs16969892	78774737	0.78	0.56417027826485	0.92	0.135444945858012	0.00512509829501182	0.0231899136322475	0.003	0.0031	0.0214	0.1539	0.0047	0.1696	0.222	0.0076	0.0025	0.0096	0.0038	0.0135	0.0022	0.006	0.0123	0.1213	0.1618	0.0031	0.0019	0.0158	0.0182	0.01	0.0083	0.0135	0.0047	0.0019
15	rs117468857	78780784	0.78	0.56417027826485	0.93	0.117127898734063	0.00493338718016122	0.0233616195959469	0.003	0.0031	0.0214	0.154	0.0047	0.1695	0.222	0.0076	0.0025	0.0096	0.0038	0.0135	0.0022	0.006	0.0123	0.1214	0.1618	0.0031	0.0019	0.0157	0.0182	0.01	0.0083	0.0135	0.0047	0.0019
15	rs11858836	78783277	0.78	0.56417027826485	0.93	0.117127898734063	0.00429135644779575	0.0234046407137424	0.003	0.0031	0.0214	0.154	0.0047	0.1695	0.2221	0.0076	0.0025	0.0096	0.0038	0.0135	0.0022	0.0057	0.0123	0.1214	0.1618	0.0031	0.0019	0.0157	0.0182	0.01	0.0083	0.0136	0.0047	0.002
15	rs72738746	78789064	0.78	0.56417027826485	0.93	0.117127898734063	0.00414291182718624	0.0234907964316172	0.003	0.0031	0.0215	0.1541	0.0047	0.1694	0.222	0.0076	0.0025	0.0096	0.0038	0.0135	0.0022	0.0056	0.0123	0.1214	0.1618	0.0031	0.0019	0.0157	0.0182	0.01	0.0083	0.0135	0.0047	0.002
15	rs13180	78789488	0.78	0.56417027826485	0.93	0.117127898734063	0.00410384427489676	0.0234907964316172	0.003	0.0031	0.0215	0.1542	0.0047	0.1693	0.222	0.0076	0.0025	0.0096	0.0038	0.0135	0.0022	0.0056	0.0123	0.1214	0.1619	0.0031	0.0019	0.0157	0.0182	0.01	0.0083	0.0135	0.0047	0.002
15	Affx-35996303	78790189	0.78	0.56417027826485	0.93	0.117127898734063	0.00415862054128535	0.0234907964316172	0.003	0.0031	0.0215	0.1542	0.0047	0.1693	0.222	0.0076	0.0025	0.0096	0.0038	0.0135	0.0022	0.0056	0.0123	0.1214	0.1618	0.0031	0.0019	0.0157	0.0182	0.01	0.0083	0.0135	0.0047	0.002
15	rs6495304	78800416	0.77	0.622422290089237	0.94	0.100733208212114	0.00192309166041221	0.0285072563271457	0.0029	0.0033	0.0221	0.1537	0.0047	0.1701	0.2231	0.0074	0.0023	0.0096	0.0037	0.0133	0.0023	0.0054	0.0117	0.1221	0.1615	0.0034	0.0018	0.0146	0.0178	0.0101	0.0081	0.014	0.0047	0.002
15	rs117358101	78802296	0.77	0.622422290089237	0.94	0.100733208212114	0.00185189132111316	0.0321034439921945	0.0029	0.0033	0.0223	0.1545	0.0046	0.1709	0.2236	0.0073	0.0023	0.0095	0.0037	0.0132	0.0023	0.0053	0.0115	0.1215	0.161	0.0035	0.0018	0.0144	0.0177	0.01	0.008	0.0139	0.0047	0.0021
15	rs9788721	78802869	0.77	0.622422290089237	0.94	0.100733208212114	0.00185601969774838	0.046150496103124	0.003	0.0033	0.0224	0.1546	0.0046	0.171	0.2238	0.0073	0.0023	0.0095	0.0037	0.0132	0.0023	0.0053	0.0114	0.1214	0.1609	0.0035	0.0018	0.0144	0.0176	0.01	0.008	0.0139	0.0047	0.0021
15	rs76639159	78803994	0.77	0.622422290089237	0.94	0.100733208212114	0.00175896873577913	0.0466222634313	0.003	0.0036	0.0224	0.1545	0.0045	0.1711	0.2238	0.0073	0.0023	0.0095	0.0037	0.0131	0.0023	0.0052	0.0114	0.1216	0.1609	0.0035	0.0018	0.0144	0.0176	0.01	0.0079	0.0139	0.0047	0.0021
15	rs116990850	78805154	0.77	0.622422290089237	0.94	0.100733208212114	0.00178417091626849	0.046150496103124	0.0029	0.0036	0.0224	0.1544	0.0045	0.1714	0.2237	0.0074	0.0022	0.0096	0.0037	0.0131	0.0022	0.0052	0.0114	0.1217	0.1609	0.0035	0.0018	0.0143	0.0176	0.01	0.0079	0.0139	0.0047	0.002
15	rs8034191	78806023	0.77	0.622422290089237	0.94	0.100733208212114	0.00181913084132325	0.0474529424759865	0.0029	0.0037	0.0224	0.1544	0.0045	0.1714	0.2237	0.0074	0.0022	0.0096	0.0037	0.0131	0.0022	0.0051	0.0114	0.1218	0.1609	0.0035	0.0018	0.0143	0.0176	0.01	0.0078	0.0139	0.0047	0.002
15	rs147443292	78810154	0.77	0.622422290089237	0.94	0.100733208212114	0.00182999849830301	0.0523225133194896	0.0029	0.0037	0.0224	0.1542	0.0046	0.1714	0.2238	0.0074	0.0022	0.0096	0.0037	0.013	0.0022	0.0051	0.0114	0.1218	0.1609	0.0035	0.0018	0.0143	0.0176	0.01	0.0078	0.0139	0.0047	0.002
15	rs10519203	78814046	0.77	0.622422290089237	0.94	0.100733208212114	0.00191319022941377	0.0585015898902488	0.0029	0.0037	0.0224	0.1541	0.0047	0.1714	0.2239	0.0074	0.0022	0.0095	0.0037	0.0131	0.0022	0.0051	0.0114	0.1218	0.161	0.0035	0.0018	0.0143	0.0176	0.01	0.0078	0.0139	0.0047	0.002
15	rs3885951	78825917	0.77	0.622422290089237	0.91	0.155803491158275	0.00248917613816368	0.0677244383514736	0.003	0.0037	0.0224	0.153	0.0047	0.1715	0.2248	0.0072	0.0023	0.0096	0.0036	0.0129	0.0022	0.0051	0.0114	0.122	0.1619	0.0035	0.0019	0.014	0.0175	0.0098	0.0078	0.0137	0.0047	0.0021
15	rs931794	78826180	0.77	0.622422290089237	0.91	0.155803491158275	0.00248917613816368	0.067793837675817	0.003	0.0037	0.0224	0.153	0.0047	0.1715	0.2248	0.0072	0.0023	0.0096	0.0036	0.0129	0.0022	0.0051	0.0114	0.122	0.1619	0.0035	0.0019	0.014	0.0175	0.0098	0.0078	0.0137	0.0047	0.0021
15	rs117730351	78828352	0.77	0.622422290089237	0.91	0.155803491158275	0.00248917613816368	0.0667559690699651	0.003	0.0037	0.0224	0.153	0.0047	0.1715	0.2248	0.0072	0.0023	0.0096	0.0036	0.0129	0.0022	0.0051	0.0114	0.122	0.1619	0.0035	0.0019	0.014	0.0175	0.0098	0.0078	0.0137	0.0047	0.0021
15	rs12901682	78833223	0.77	0.622422290089237	0.91	0.155803491158275	0.00259381059643602	0.0617346638076259	0.003	0.0037	0.0224	0.1531	0.0047	0.1714	0.2249	0.0072	0.0023	0.0096	0.0035	0.0129	0.0022	0.0051	0.0114	0.122	0.1619	0.0036	0.0019	0.014	0.0175	0.0098	0.0078	0.0137	0.0047	0.002
15	rs77424455	78833362	0.77	0.622422290089237	0.91	0.155803491158275	0.0026337156805227	0.0638180488440038	0.0029	0.0037	0.0224	0.1532	0.0047	0.1714	0.2249	0.0072	0.0023	0.0096	0.0035	0.0129	0.0022	0.0051	0.0114	0.1222	0.1615	0.0036	0.0019	0.014	0.0175	0.0097	0.0078	0.0137	0.0047	0.002
15	rs41280046	78834476	0.78	0.56417027826485	0.91	0.155803491158275	0.00270193462602116	0.0632776061613162	0.0029	0.0037	0.0225	0.1537	0.0048	0.171	0.2247	0.0072	0.0023	0.0096	0.0034	0.0129	0.0022	0.0051	0.0113	0.1224	0.1617	0.0036	0.0019	0.0139	0.0174	0.0097	0.0077	0.0137	0.0048	0.002
15	rs11551774	78837262	0.78	0.56417027826485	0.91	0.155803491158275	0.00278679836108448	0.0656563058331336	0.0029	0.0037	0.0225	0.1539	0.0048	0.1709	0.2246	0.0072	0.0023	0.0096	0.0034	0.0129	0.0021	0.0051	0.0113	0.1224	0.1618	0.0037	0.0019	0.0138	0.0174	0.0097	0.0077	0.0137	0.0048	0.002
15	rs8053	78841220	0.78	0.56417027826485	0.91	0.155803491158275	0.0028542631288357	0.0766262266642241	0.0029	0.0037	0.0226	0.1539	0.0048	0.1709	0.2246	0.0072	0.0022	0.0096	0.0034	0.0129	0.0021	0.0051	0.0113	0.1224	0.1618	0.0037	0.0019	0.0138	0.0174	0.0097	0.0077	0.0137	0.0048	0.002
15	rs1052035	78841353	0.78	0.56417027826485	0.91	0.155803491158275	0.00315618648310999	0.0791252688413024	0.0029	0.0037	0.0226	0.1539	0.0048	0.1709	0.2246	0.0072	0.0023	0.0096	0.0034	0.0128	0.0021	0.0051	0.0113	0.1224	0.1618	0.0037	0.0019	0.0138	0.0174	0.0097	0.008	0.0137	0.0048	0.002
15	rs117763346	78843296	0.78	0.56417027826485	0.91	0.155803491158275	0.00369056889791125	0.0846003499373668	0.0029	0.0037	0.0227	0.1535	0.0048	0.1709	0.2247	0.0073	0.0022	0.0096	0.0034	0.0129	0.0022	0.0051	0.0113	0.1225	0.1618	0.0037	0.0019	0.0138	0.0174	0.0096	0.008	0.0138	0.0048	0.002
15	rs8024878	78843411	0.78	0.56417027826485	0.91	0.155803491158275	0.00372650249644686	0.0903779228433499	0.0029	0.0037	0.0227	0.1535	0.0048	0.1709	0.2247	0.0073	0.0022	0.0096	0.0034	0.0129	0.0022	0.0051	0.0113	0.1225	0.1618	0.0037	0.0019	0.0138	0.0174	0.0096	0.008	0.0138	0.0048	0.002
15	rs72740960	78851724	0.78	0.56417027826485	0.91	0.155803491158275	0.000737039624269973	0.0507171370080232	0.0028	0.0035	0.0226	0.1548	0.005	0.171	0.2253	0.0081	0.0019	0.0094	0.0031	0.0123	0.0019	0.0051	0.0119	0.1223	0.1614	0.0035	0.002	0.0132	0.0173	0.0093	0.0079	0.014	0.0047	0.0017
15	rs55853698	78857939	0.78	0.56417027826485	0.91	0.155803491158275	0.000714684126649034	0.047155529622295	0.0028	0.0035	0.0226	0.1549	0.005	0.171	0.2253	0.0081	0.0019	0.0094	0.0031	0.0123	0.0018	0.0051	0.0119	0.1223	0.1614	0.0034	0.002	0.0132	0.0173	0.0093	0.0079	0.014	0.0047	0.0017
15	rs55781567	78857986	0.78	0.56417027826485	0.91	0.155803491158275	0.000715314970233225	0.0472743959780184	0.0028	0.0035	0.0226	0.1549	0.005	0.171	0.2253	0.0081	0.0019	0.0094	0.0031	0.0123	0.0018	0.0051	0.0119	0.1223	0.1614	0.0034	0.002	0.0132	0.0173	0.0093	0.0079	0.014	0.0047	0.0017
15	rs12907994	78858750	0.78	0.56417027826485	0.9	0.178319663885856	0.000705276614458542	0.0469774772647228	0.0028	0.0035	0.0226	0.1549	0.005	0.171	0.2253	0.0081	0.0019	0.0094	0.0031	0.0123	0.0018	0.0051	0.0119	0.1223	0.1614	0.0034	0.002	0.0132	0.0173	0.0093	0.0079	0.014	0.0047	0.0017
15	rs667282	78863472	0.78	0.56417027826485	0.9	0.178319663885856	0.000568159970358004	0.067793837675817	0.0028	0.0035	0.0226	0.155	0.005	0.171	0.2254	0.0082	0.0019	0.0094	0.0031	0.0122	0.0018	0.0051	0.012	0.1223	0.1614	0.0033	0.002	0.0132	0.0173	0.0093	0.0079	0.014	0.0048	0.0017
15	rs56219480	78864024	0.78	0.56417027826485	0.9	0.178319663885856	0.000560901126675797	0.0691180516422347	0.0028	0.0035	0.0226	0.155	0.005	0.171	0.2254	0.0082	0.0019	0.0094	0.0031	0.0122	0.0018	0.0051	0.012	0.1223	0.1614	0.0033	0.002	0.0132	0.0173	0.0093	0.0079	0.014	0.0048	0.0017
15	rs17486278	78867482	0.78	0.56417027826485	0.9	0.178319663885856	0.000568159970358004	0.0703118997827638	0.0028	0.0035	0.0226	0.155	0.0051	0.171	0.2254	0.0082	0.0019	0.0094	0.0031	0.0121	0.0018	0.0051	0.012	0.1224	0.1614	0.0033	0.002	0.0132	0.0173	0.0093	0.0079	0.014	0.0048	0.0017
15	rs72740964	78868636	0.78	0.56417027826485	0.9	0.178319663885856	0.000565039525768511	0.0743763684707325	0.0028	0.0035	0.0226	0.1551	0.0051	0.171	0.2254	0.0082	0.0019	0.0094	0.0031	0.0121	0.0018	0.0051	0.012	0.1223	0.1614	0.0033	0.002	0.0132	0.0173	0.0093	0.0079	0.014	0.0048	0.0017
15	rs680244	78871288	0.78	0.56417027826485	0.88	0.230271256315472	0.000608942605635504	0.0727249699591535	0.0028	0.0035	0.0226	0.1554	0.0051	0.1709	0.2254	0.0082	0.0019	0.0094	0.0031	0.0121	0.0018	0.0051	0.012	0.1223	0.1613	0.0033	0.002	0.0132	0.0173	0.0092	0.0079	0.014	0.0048	0.0017
15	rs114570989	78872147	0.77	0.622422290089237	0.88	0.230271256315472	0.000606737169448366	0.0745206892954474	0.0028	0.0035	0.0226	0.1555	0.0051	0.1709	0.2254	0.0082	0.0019	0.0094	0.0031	0.0121	0.0018	0.0051	0.012	0.1223	0.1613	0.0033	0.002	0.0131	0.0173	0.0092	0.0079	0.0139	0.0048	0.0017
15	rs569207	78873119	0.77	0.622422290089237	0.88	0.230271256315472	0.000620069935987204	0.0769916772619954	0.0028	0.0035	0.0226	0.1556	0.0051	0.1709	0.2254	0.0082	0.0019	0.0094	0.003	0.0121	0.0018	0.0051	0.012	0.1223	0.1613	0.0033	0.002	0.0131	0.0173	0.0092	0.0079	0.0139	0.0048	0.0017
15	rs7180002	78873993	0.77	0.622422290089237	0.88	0.230271256315472	0.000632504509002696	0.0793473405908469	0.0028	0.0035	0.0227	0.1556	0.0051	0.1709	0.2254	0.0082	0.0019	0.0094	0.003	0.0121	0.0018	0.0051	0.012	0.1223	0.1613	0.0033	0.002	0.0131	0.0173	0.0092	0.0079	0.0138	0.0048	0.0017
15	rs11637635	78877150	0.78	0.56417027826485	0.87	0.259919603286658	0.000681902333176213	0.0837658791460273	0.0028	0.0035	0.0227	0.1557	0.0051	0.1711	0.2255	0.0082	0.0019	0.0094	0.003	0.0121	0.0018	0.0051	0.012	0.1224	0.1612	0.0034	0.002	0.0131	0.0173	0.0092	0.0079	0.0136	0.0048	0.0017
15	rs951266	78878541	0.77	0.622422290089237	0.87	0.259919603286658	0.00073833435779428	0.0774311560206169	0.0028	0.0035	0.0227	0.1556	0.0051	0.1711	0.2255	0.0082	0.0019	0.0093	0.003	0.0121	0.0018	0.0051	0.012	0.1224	0.1611	0.0034	0.0019	0.0131	0.0173	0.0092	0.0079	0.0139	0.0048	0.0017
15	rs12898919	78880577	0.78	0.56417027826485	0.87	0.259919603286658	0.00110397083191039	0.0871236644848596	0.0028	0.0035	0.0227	0.1556	0.0051	0.1712	0.2255	0.0082	0.0018	0.0093	0.003	0.0123	0.0018	0.005	0.0117	0.1224	0.1609	0.0034	0.0019	0.0132	0.0173	0.0092	0.0076	0.0143	0.0048	0.0017
15	rs2229961	78880752	0.78	0.56417027826485	0.87	0.259919603286658	0.00112580105580995	0.086585931532156	0.0028	0.0035	0.0227	0.1555	0.0051	0.1712	0.2255	0.0082	0.0018	0.0093	0.003	0.0123	0.0018	0.005	0.0117	0.1224	0.1609	0.0034	0.0019	0.0132	0.0173	0.0092	0.0076	0.0143	0.0048	0.0017
15	rs12903575	78881087	0.78	0.56417027826485	0.87	0.259919603286658	0.00113684805864923	0.0881258425092781	0.0028	0.0035	0.0227	0.1555	0.0051	0.1712	0.2255	0.0082	0.0018	0.0093	0.003	0.0123	0.0018	0.005	0.0117	0.1224	0.1609	0.0035	0.0019	0.0132	0.0173	0.0092	0.0076	0.0143	0.0048	0.0018
15	rs16969968	78882925	0.77	0.622422290089237	0.87	0.259919603286658	0.00120113756693835	0.0876627292794626	0.0029	0.0035	0.0228	0.1555	0.0051	0.1712	0.2255	0.0082	0.0018	0.0093	0.003	0.0124	0.0018	0.005	0.0117	0.1224	0.1608	0.0035	0.0019	0.0132	0.0173	0.0092	0.0076	0.0144	0.0048	0.0018
15	rs12899226	78887438	0.77	0.622422290089237	0.87	0.259919603286658	0.00122747523736883	0.0853618454965453	0.0029	0.0035	0.0228	0.1555	0.0051	0.1713	0.2255	0.0082	0.0018	0.0093	0.003	0.0124	0.0018	0.005	0.0117	0.1224	0.1608	0.0035	0.0019	0.0132	0.0173	0.0092	0.0076	0.0144	0.0047	0.0018
15	rs578776	78888400	0.77	0.622422290089237	0.87	0.259919603286658	0.00125929968436109	0.0921014462994714	0.0029	0.0035	0.0228	0.1555	0.0051	0.1713	0.2255	0.0082	0.0018	0.0093	0.003	0.0124	0.0018	0.005	0.0117	0.1224	0.1608	0.0035	0.0019	0.0132	0.0173	0.0092	0.0076	0.0144	0.0047	0.0018
15	rs6495307	78890321	0.77	0.622422290089237	0.87	0.259919603286658	0.00138796321116701	0.0950290950788296	0.0029	0.0035	0.0228	0.1555	0.0051	0.1713	0.2254	0.0082	0.0018	0.0093	0.003	0.0124	0.0018	0.005	0.0117	0.1225	0.1607	0.0035	0.0019	0.0132	0.0173	0.0092	0.0076	0.0144	0.0047	0.0018
15	rs12910984	78891627	0.77	0.622422290089237	0.88	0.230271256315472	0.000863559039552454	0.0882031228215263	0.0029	0.0034	0.0227	0.1549	0.0051	0.1717	0.2252	0.0082	0.0017	0.0093	0.003	0.0124	0.0017	0.005	0.0117	0.1222	0.1621	0.0032	0.0019	0.0132	0.0173	0.0092	0.0075	0.0144	0.0047	0.0018
15	rs1051730	78894339	0.77	0.622422290089237	0.88	0.230271256315472	0.000858410417646499	0.0889774124480261	0.0029	0.0034	0.0226	0.1548	0.0051	0.1719	0.2253	0.0082	0.0017	0.0093	0.003	0.0123	0.0017	0.005	0.0117	0.1221	0.1623	0.0033	0.0019	0.0131	0.0172	0.0092	0.0075	0.0144	0.0047	0.0018
15	rs1317286	78896129	0.77	0.622422290089237	0.86	0.29215087580064	0.000823783216632661	0.0887448420242595	0.0029	0.0034	0.0226	0.1548	0.0051	0.172	0.2253	0.0082	0.0017	0.0093	0.003	0.0122	0.0017	0.005	0.0116	0.1223	0.1624	0.0033	0.0019	0.0131	0.0172	0.0092	0.0075	0.0143	0.0047	0.0018
15	rs938682	78896547	0.77	0.622422290089237	0.86	0.29215087580064	0.000831614969226654	0.0932049453446459	0.0029	0.0034	0.0226	0.1548	0.0051	0.1721	0.2253	0.0082	0.0017	0.0093	0.003	0.0121	0.0017	0.005	0.0116	0.1223	0.1626	0.0033	0.0019	0.0131	0.0172	0.0091	0.0075	0.0143	0.0047	0.0018
15	rs12904589	78897581	0.77	0.622422290089237	0.86	0.29215087580064	0.000985076623994869	0.0898322451028247	0.003	0.0034	0.0226	0.1534	0.005	0.1721	0.2255	0.0084	0.0017	0.0094	0.003	0.012	0.0017	0.005	0.0114	0.1222	0.1635	0.0033	0.0019	0.0131	0.0176	0.0088	0.0075	0.0142	0.0047	0.0018
15	rs12914385	78898723	0.77	0.622422290089237	0.86	0.29215087580064	0.00138036448216693	0.107596088542821	0.0031	0.0034	0.0225	0.1523	0.005	0.1722	0.2257	0.0087	0.0017	0.0094	0.003	0.0119	0.0017	0.0051	0.0113	0.1222	0.1643	0.0033	0.0019	0.0132	0.0179	0.0086	0.0075	0.0141	0.0048	0.0018
15	rs6495308	78907656	0.77	0.622422290089237	0.86	0.29215087580064	0.00138144793430612	0.114959484431824	0.0031	0.0034	0.0225	0.1523	0.005	0.1721	0.2253	0.0088	0.0017	0.0094	0.003	0.0119	0.0017	0.0051	0.0113	0.1222	0.1645	0.0033	0.0018	0.0132	0.018	0.0086	0.0074	0.0141	0.0047	0.0018
15	rs8192479	78909398	0.77	0.622422290089237	0.86	0.29215087580064	0.00145450373424025	0.107512540683026	0.0032	0.0034	0.0224	0.1525	0.0051	0.1721	0.225	0.0088	0.0018	0.0094	0.003	0.0119	0.0017	0.005	0.0112	0.1225	0.1643	0.0033	0.0018	0.0132	0.0181	0.0086	0.0075	0.0141	0.0047	0.0018
15	rs3743075	78909452	0.77	0.622422290089237	0.84	0.364737902801441	0.00147954289617058	0.115388302334708	0.0032	0.0034	0.0224	0.1525	0.0051	0.1721	0.225	0.0088	0.0018	0.0094	0.003	0.0119	0.0017	0.005	0.0112	0.1226	0.1643	0.0033	0.0018	0.0132	0.0181	0.0086	0.0075	0.0141	0.0047	0.0018
15	rs8040868	78911181	0.77	0.622422290089237	0.84	0.364737902801441	0.00118002063894238	0.132394466207228	0.0037	0.0036	0.0223	0.1528	0.005	0.1723	0.2229	0.0088	0.002	0.0094	0.003	0.0119	0.0018	0.0051	0.0118	0.1223	0.1641	0.003	0.0022	0.0132	0.0181	0.0086	0.0075	0.0139	0.0047	0.0024
15	Affx-12012884	78911230	0.77	0.622422290089237	0.84	0.364737902801441	0.00111030182501862	0.132033216162468	0.0037	0.0036	0.0223	0.1528	0.0051	0.1723	0.2228	0.0088	0.002	0.0095	0.003	0.0119	0.0018	0.0051	0.0118	0.1223	0.1637	0.003	0.0022	0.0132	0.0181	0.0086	0.0076	0.0139	0.0048	0.0024
15	rs4243084	78911672	0.77	0.622422290089237	0.84	0.364737902801441	0.00154130676637066	0.137764962141785	0.0038	0.0037	0.0223	0.1527	0.0051	0.1724	0.2223	0.0088	0.0021	0.0095	0.003	0.012	0.0018	0.0051	0.0118	0.1222	0.1637	0.0031	0.0023	0.0132	0.0181	0.0086	0.0076	0.0139	0.0048	0.0026
15	rs8025188	78912278	0.77	0.622422290089237	0.84	0.364737902801441	0.00251369318637405	0.125239297911218	0.004	0.0038	0.0222	0.1529	0.0051	0.1726	0.2215	0.0088	0.0022	0.0095	0.003	0.012	0.0018	0.005	0.0118	0.1224	0.1637	0.0027	0.0024	0.0132	0.0181	0.0086	0.0076	0.0138	0.0048	0.0027
15	rs55952530	78917316	0.77	0.622422290089237	0.82	0.448736318624531	0.00363600314324956	0.129514703686575	0.004	0.0038	0.0222	0.1528	0.0051	0.1724	0.2218	0.0088	0.0023	0.0098	0.0029	0.0119	0.0019	0.0051	0.0116	0.1225	0.1638	0.0027	0.0024	0.0133	0.018	0.0083	0.0075	0.0139	0.0049	0.0027
15	rs76152270	78918804	0.77	0.622422290089237	0.81	0.49521423796015	0.00449946638579468	0.13194296061607	0.004	0.0038	0.0222	0.1527	0.0051	0.1723	0.222	0.0089	0.0023	0.0099	0.0029	0.0119	0.0019	0.0051	0.0115	0.1226	0.1638	0.0027	0.0024	0.0133	0.018	0.0082	0.0075	0.0139	0.0049	0.0027
15	rs3743072	78921762	0.77	0.622422290089237	0.81	0.49521423796015	0.00648525800250247	0.139695333273199	0.0039	0.0038	0.0221	0.1527	0.0051	0.1721	0.2223	0.0089	0.0023	0.0101	0.0029	0.0118	0.0019	0.0051	0.0114	0.1227	0.1638	0.0026	0.0024	0.0134	0.018	0.0081	0.0074	0.014	0.005	0.0027
15	rs55919125	78922194	0.77	0.622422290089237	0.8	0.544775224122235	0.0062729480260178	0.141635488226856	0.0039	0.0038	0.0219	0.1528	0.0051	0.172	0.2223	0.0089	0.0023	0.0101	0.0029	0.0118	0.0019	0.0051	0.0114	0.1229	0.1638	0.0026	0.0024	0.0134	0.018	0.0081	0.0074	0.014	0.005	0.0027
15	rs56218866	78922229	0.77	0.622422290089237	0.8	0.544775224122235	0.0062910359591957	0.142841410809335	0.0039	0.0038	0.0219	0.1528	0.0051	0.172	0.2223	0.0089	0.0023	0.0101	0.0029	0.0118	0.0019	0.0051	0.0114	0.1229	0.1638	0.0026	0.0024	0.0134	0.018	0.0081	0.0074	0.014	0.005	0.0027
15	rs71528526	78923092	0.77	0.622422290089237	0.8	0.544775224122235	0.0061974176138618	0.126036861781843	0.0039	0.0038	0.0219	0.1528	0.0051	0.172	0.2224	0.0089	0.0023	0.0101	0.0029	0.0118	0.0019	0.0051	0.0113	0.1229	0.1637	0.0026	0.0024	0.0133	0.018	0.0081	0.0074	0.014	0.005	0.0027
15	rs12914008	78923505	0.77	0.622422290089237	0.8	0.544775224122235	0.0063455418726346	0.12426706791209	0.0039	0.0038	0.0219	0.1528	0.0051	0.172	0.2224	0.0089	0.0023	0.0101	0.0029	0.0118	0.0019	0.0051	0.0113	0.1229	0.1637	0.0026	0.0024	0.0133	0.0179	0.0081	0.0074	0.014	0.005	0.0027
15	rs77802411	78925414	0.77	0.622422290089237	0.85	0.32706018639722	0.00741512592799448	0.132665642787072	0.0039	0.0038	0.0219	0.1527	0.0052	0.1719	0.2227	0.0089	0.0023	0.0101	0.0029	0.0118	0.0019	0.0051	0.0112	0.1229	0.1637	0.0026	0.0024	0.0133	0.0179	0.008	0.0074	0.014	0.005	0.0027
15	rs950776	78926018	0.77	0.622422290089237	0.85	0.32706018639722	0.0079514579016345	0.140064134304325	0.0039	0.0038	0.0219	0.1527	0.0052	0.1719	0.2228	0.0089	0.0023	0.0101	0.0029	0.0118	0.0019	0.0051	0.0112	0.1229	0.1637	0.0026	0.0024	0.0133	0.0179	0.008	0.0074	0.014	0.005	0.0027
15	rs1316971	78930510	0.77	0.622422290089237	0.85	0.32706018639722	0.0356870657476329	0.163507035332616	0.0038	0.0038	0.0213	0.1517	0.0054	0.1716	0.2253	0.0094	0.0024	0.0104	0.0028	0.0118	0.0018	0.0053	0.01	0.1232	0.1646	0.0024	0.0025	0.0127	0.0172	0.008	0.007	0.0143	0.0053	0.0026
15	rs80178211	78939043	0.77	0.622422290089237	0.85	0.32706018639722	0.057608235370751	0.161269788849261	0.0037	0.0038	0.0212	0.1509	0.0054	0.1716	0.2257	0.0096	0.0024	0.0106	0.0027	0.0119	0.0018	0.0053	0.0098	0.1242	0.1642	0.0023	0.0025	0.0126	0.0172	0.008	0.007	0.0144	0.0052	0.0025
15	rs117023334	78943421	0.77	0.622422290089237	0.86	0.29215087580064	0.0772421753011689	0.170679278220969	0.0037	0.0038	0.0211	0.1507	0.0054	0.1717	0.226	0.0097	0.0024	0.0107	0.0027	0.0119	0.0017	0.0053	0.0097	0.1246	0.164	0.0023	0.0026	0.0125	0.0172	0.008	0.007	0.0144	0.0052	0.0025
15	rs8023822	78945040	0.77	0.622422290089237	0.86	0.29215087580064	0.0914487316433938	0.217482568807667	0.0037	0.0038	0.0211	0.1506	0.0054	0.1717	0.2261	0.0097	0.0024	0.0107	0.0026	0.012	0.0017	0.0053	0.0096	0.1247	0.164	0.0023	0.0026	0.0125	0.0172	0.008	0.007	0.0143	0.0052	0.0025
15	rs117143369	78945260	0.77	0.622422290089237	0.86	0.29215087580064	0.0902605147720326	0.202507155376648	0.0037	0.0038	0.0211	0.1506	0.0054	0.1717	0.2261	0.0097	0.0024	0.0107	0.0026	0.012	0.0017	0.0053	0.0096	0.1247	0.164	0.0023	0.0026	0.0125	0.0172	0.008	0.007	0.0143	0.0052	0.0025
15	rs117214547	78946820	0.77	0.622422290089237	0.88	0.230271256315472	0.0911325321931123	0.212984867336905	0.0037	0.0037	0.0211	0.1508	0.0053	0.1717	0.2262	0.0097	0.0024	0.0107	0.0026	0.012	0.0017	0.0053	0.0096	0.1245	0.1641	0.0023	0.0026	0.0125	0.0172	0.008	0.007	0.0143	0.0052	0.0025
15	rs78729506	78953279	0.77	0.622422290089237	0.86	0.29215087580064	0.0897061683914016	0.230830052828632	0.0036	0.0037	0.0211	0.1514	0.0053	0.1719	0.2265	0.0098	0.0024	0.0104	0.0026	0.012	0.0017	0.0053	0.0096	0.1239	0.1645	0.0023	0.0026	0.0123	0.017	0.0079	0.007	0.0141	0.0052	0.0024
15	rs75106522	78953376	0.77	0.622422290089237	0.86	0.29215087580064	0.0873920337932015	0.233464410079361	0.0036	0.0037	0.0211	0.1515	0.0053	0.1717	0.2267	0.0098	0.0024	0.0104	0.0027	0.012	0.0016	0.0053	0.0096	0.1237	0.1643	0.0023	0.0026	0.0123	0.017	0.008	0.0071	0.0141	0.0053	0.0024
15	rs12437528	78953930	0.76	0.684441169424083	0.86	0.29215087580064	0.083107435523993	0.231158818895089	0.0036	0.0037	0.0211	0.1528	0.0052	0.1708	0.2281	0.0098	0.0023	0.0103	0.0027	0.012	0.0016	0.0053	0.0096	0.1228	0.1639	0.0021	0.0026	0.0123	0.017	0.0082	0.0071	0.014	0.0053	0.0024
15	rs1996371	78956806	0.76	0.684441169424083	0.86	0.29215087580064	0.0876762393893931	0.222985403147802	0.0036	0.0037	0.0211	0.153	0.0052	0.1708	0.2282	0.0099	0.0023	0.0103	0.0027	0.0121	0.0016	0.0053	0.0096	0.1223	0.1644	0.0021	0.0026	0.0123	0.017	0.0081	0.0071	0.014	0.0053	0.0024
15	rs12594550	78959037	0.76	0.684441169424083	0.86	0.29215087580064	0.0999655087162427	0.259302461967339	0.0036	0.0037	0.0211	0.1532	0.0052	0.1709	0.2282	0.01	0.0023	0.0102	0.0027	0.0121	0.0016	0.0053	0.0095	0.1221	0.1645	0.0021	0.0026	0.0122	0.0169	0.0081	0.0071	0.014	0.0053	0.0024
15	rs117899833	78961891	0.76	0.684441169424083	0.86	0.29215087580064	0.0946239953871	0.254427924721976	0.0036	0.0037	0.0209	0.1532	0.0052	0.1711	0.2281	0.01	0.0023	0.0101	0.0026	0.0121	0.0016	0.0052	0.0094	0.1225	0.1646	0.0021	0.0026	0.0122	0.0168	0.0081	0.0071	0.0139	0.0052	0.0024
15	rs12905641	78964362	0.77	0.622422290089237	0.86	0.29215087580064	0.0935085783966169	0.27121082374264	0.0036	0.0037	0.0208	0.1533	0.0052	0.1713	0.2282	0.0099	0.0023	0.0101	0.0026	0.0121	0.0016	0.0052	0.0093	0.1228	0.1647	0.0021	0.0026	0.0122	0.0168	0.008	0.0071	0.0139	0.0052	0.0024
15	rs11072783	78965966	0.77	0.622422290089237	0.86	0.29215087580064	0.0767186395550477	0.283049649841416	0.0035	0.0037	0.0207	0.1534	0.0051	0.1715	0.2283	0.01	0.0023	0.0101	0.0025	0.0121	0.0016	0.005	0.0092	0.1232	0.1648	0.0021	0.0024	0.0122	0.0167	0.0079	0.0072	0.0138	0.0051	0.0024
15	rs117089103	78969097	0.77	0.622422290089237	0.86	0.29215087580064	0.0732235195179852	0.239426796864417	0.0035	0.0037	0.0206	0.1536	0.0051	0.1715	0.2287	0.01	0.0022	0.01	0.0024	0.012	0.0017	0.005	0.0091	0.1233	0.1646	0.0023	0.0024	0.0121	0.0167	0.0078	0.0072	0.0136	0.005	0.0024
15	rs78713550	78971672	0.77	0.622422290089237	0.86	0.29215087580064	0.0771984596254555	0.240758311008166	0.0035	0.0037	0.0205	0.1538	0.0051	0.1715	0.2291	0.0101	0.0022	0.01	0.0024	0.012	0.0017	0.0049	0.0089	0.1234	0.1644	0.0024	0.0024	0.0121	0.0166	0.0077	0.0073	0.0135	0.005	0.0024
15	rs72743197	78973695	0.77	0.622422290089237	0.86	0.29215087580064	0.0844200615517871	0.247227084769851	0.0035	0.0037	0.0205	0.1539	0.0051	0.1715	0.2295	0.0101	0.0022	0.01	0.0023	0.012	0.0017	0.0049	0.0088	0.1235	0.1641	0.0025	0.0024	0.0121	0.0166	0.0077	0.0073	0.0134	0.0049	0.0024
15	rs72743198	78974938	0.77	0.622422290089237	0.86	0.29215087580064	0.0880560924913025	0.260098735734669	0.0035	0.0038	0.0204	0.1541	0.0051	0.1715	0.2298	0.0102	0.0022	0.01	0.0022	0.012	0.0018	0.0049	0.0086	0.1235	0.1639	0.0026	0.0024	0.0121	0.0165	0.0076	0.0074	0.0133	0.0049	0.0024
15	rs62010551	78975416	0.77	0.622422290089237	0.86	0.29215087580064	0.0903813111197605	0.268103259406662	0.0035	0.0038	0.0204	0.1541	0.0051	0.1715	0.23	0.0102	0.0022	0.01	0.0022	0.012	0.0018	0.0048	0.0086	0.1236	0.1639	0.0026	0.0024	0.0121	0.0165	0.0076	0.0074	0.0132	0.0048	0.0024
15	rs77953393	78975525	0.77	0.622422290089237	0.86	0.29215087580064	0.0909140304332738	0.267069877555314	0.0035	0.0038	0.0204	0.1542	0.0051	0.1715	0.23	0.0102	0.0022	0.01	0.0022	0.012	0.0018	0.0048	0.0086	0.1236	0.1638	0.0026	0.0025	0.0121	0.0165	0.0075	0.0074	0.0132	0.0048	0.0024
15	rs73467254	78976014	0.77	0.622422290089237	0.86	0.29215087580064	0.0873210739927227	0.2516073173035	0.0035	0.0038	0.0203	0.1542	0.0051	0.1715	0.2302	0.0102	0.0022	0.01	0.0022	0.012	0.0018	0.0049	0.0085	0.1236	0.1637	0.0026	0.0024	0.012	0.0166	0.0075	0.0075	0.0132	0.0048	0.0024
15	rs1158778	78977330	0.78	0.56417027826485	0.86	0.29215087580064	0.0766098584776325	0.272249140998348	0.0033	0.0038	0.0202	0.1541	0.0052	0.172	0.2304	0.0102	0.0021	0.0099	0.0022	0.0119	0.0019	0.005	0.0085	0.1237	0.1632	0.0027	0.0024	0.012	0.0167	0.0075	0.0077	0.0131	0.0048	0.0022
15	rs61142483	78978318	0.78	0.56417027826485	0.87	0.259919603286658	0.0749257477521971	0.272826513887828	0.0033	0.0038	0.0201	0.1541	0.0052	0.172	0.2304	0.0103	0.0021	0.0099	0.0022	0.0119	0.0019	0.005	0.0085	0.1237	0.1631	0.0028	0.0024	0.012	0.0167	0.0075	0.0078	0.013	0.0048	0.0022
15	rs73467256	78978554	0.78	0.56417027826485	0.87	0.259919603286658	0.0748614567741514	0.2738667369774	0.0033	0.0038	0.0201	0.1541	0.0052	0.172	0.2305	0.0103	0.0021	0.0099	0.0022	0.0119	0.0019	0.005	0.0085	0.1237	0.1631	0.0028	0.0024	0.012	0.0167	0.0075	0.0078	0.013	0.0048	0.0022
15	rs74024423	78978696	0.78	0.56417027826485	0.87	0.259919603286658	0.0749043134603323	0.274445166579399	0.0033	0.0038	0.0201	0.1541	0.0052	0.172	0.2305	0.0103	0.0021	0.0099	0.0022	0.0119	0.0019	0.005	0.0085	0.1237	0.1631	0.0028	0.0024	0.012	0.0167	0.0075	0.0078	0.013	0.0048	0.0022
15	rs75611532	78983342	0.78	0.56417027826485	0.87	0.259919603286658	0.071567372820457	0.281532156629292	0.0033	0.0038	0.0201	0.154	0.0052	0.1721	0.2306	0.0103	0.002	0.0099	0.0022	0.0118	0.0019	0.0051	0.0085	0.1237	0.1629	0.0028	0.0023	0.012	0.0167	0.0076	0.0079	0.013	0.0048	0.0022
15	rs3825806	78985342	0.78	0.56417027826485	0.87	0.259919603286658	0.0719216828771429	0.29812279422906	0.0032	0.0039	0.02	0.1541	0.0052	0.1722	0.2308	0.0103	0.0019	0.0099	0.0022	0.0118	0.0018	0.0052	0.0085	0.1238	0.1628	0.0028	0.0022	0.012	0.0167	0.0076	0.008	0.0129	0.0048	0.002
15	rs6495316	78986101	0.78	0.56417027826485	0.88	0.230271256315472	0.0611418596274265	0.261465553772957	0.0032	0.0039	0.0199	0.1543	0.0052	0.1723	0.2308	0.0103	0.0019	0.0099	0.0022	0.0118	0.0018	0.0052	0.0086	0.1239	0.1629	0.0028	0.002	0.0118	0.0168	0.0076	0.0081	0.0129	0.0049	0.0019
15	rs8041377	78986805	0.78	0.56417027826485	0.89	0.20310604818777	0.0551540857895038	0.26580854189286	0.0031	0.0038	0.0198	0.1545	0.0052	0.1724	0.2311	0.0103	0.0018	0.0098	0.0022	0.0117	0.0017	0.0053	0.0087	0.124	0.1632	0.0028	0.0019	0.0115	0.0167	0.0076	0.0082	0.0129	0.0049	0.0017
15	rs12593207	78987225	0.78	0.56417027826485	0.9	0.178319663885856	0.053128893581564	0.251719950842985	0.0031	0.0038	0.0197	0.1546	0.0052	0.1723	0.2312	0.0103	0.0018	0.0098	0.0022	0.0116	0.0017	0.0052	0.0088	0.124	0.1633	0.0028	0.0018	0.0114	0.0167	0.0076	0.0082	0.0129	0.0049	0.0017
15	rs76074408	78987885	0.78	0.56417027826485	0.9	0.178319663885856	0.0493919525169072	0.235225998707462	0.0027	0.0037	0.0194	0.1553	0.0052	0.1729	0.2316	0.0103	0.0015	0.0099	0.0022	0.0116	0.0016	0.0051	0.0088	0.1241	0.1635	0.0029	0.0014	0.0111	0.0168	0.0077	0.0083	0.0129	0.0049	0.0013
15	rs8039600	78990300	0.78	0.56417027826485	0.9	0.178319663885856	0.046614628811291	0.20798869413567	0.0027	0.0037	0.0192	0.1552	0.0052	0.1736	0.2308	0.0103	0.0015	0.0099	0.0022	0.0116	0.0016	0.0051	0.0085	0.1241	0.1645	0.0029	0.0015	0.0105	0.017	0.0076	0.0083	0.0129	0.0048	0.0013
15	rs72745107	79001706	0.79	0.509607847349147	0.9	0.178319663885856	0.0584421474544589	0.184629097908098	0.0028	0.0037	0.0188	0.154	0.0051	0.1724	0.2334	0.0102	0.0013	0.0098	0.0022	0.0117	0.0018	0.005	0.0085	0.1244	0.1647	0.0031	0.0017	0.0102	0.0172	0.0077	0.0083	0.0126	0.0047	0.0012
15	rs1842561	79001959	0.79	0.509607847349147	0.9	0.178319663885856	0.0590269621970891	0.188098317716734	0.0028	0.0037	0.0188	0.1539	0.0051	0.1724	0.2334	0.0102	0.0013	0.0098	0.0022	0.0117	0.0018	0.005	0.0085	0.1244	0.1647	0.0031	0.0017	0.0102	0.0172	0.0077	0.0083	0.0126	0.0047	0.0012
15	rs11638490	79007950	0.79	0.509607847349147	0.9	0.178319663885856	0.0628273348570122	0.190354815795888	0.0027	0.0037	0.0187	0.1536	0.0051	0.172	0.2338	0.0102	0.0013	0.0098	0.0022	0.0117	0.0018	0.005	0.0084	0.1245	0.1651	0.0032	0.0017	0.0102	0.0172	0.0077	0.0083	0.0125	0.0047	0.0012
15	rs1814880	79021140	0.79	0.509607847349147	0.91	0.155803491158275	0.0759592617394603	0.180273342860858	0.0027	0.0037	0.0187	0.1534	0.005	0.1723	0.2342	0.0101	0.0013	0.0098	0.0022	0.0118	0.0018	0.005	0.0085	0.1243	0.1656	0.0032	0.0018	0.0098	0.0172	0.0078	0.0083	0.0124	0.0043	0.0013
15	rs117670238	79033110	0.79	0.509607847349147	0.91	0.155803491158275	0.0805215085350984	0.167915531392717	0.0027	0.0037	0.0186	0.1525	0.005	0.1719	0.2348	0.0101	0.0013	0.0098	0.0021	0.0118	0.0019	0.0053	0.0085	0.1244	0.1658	0.0032	0.0019	0.0098	0.0174	0.0079	0.0082	0.0123	0.0043	0.0013
15	rs2017296	79033274	0.79	0.509607847349147	0.91	0.155803491158275	0.0806563060524313	0.168506434272203	0.0027	0.0037	0.0186	0.1525	0.005	0.1719	0.2348	0.0101	0.0013	0.0098	0.0021	0.0118	0.0019	0.0053	0.0085	0.1244	0.1658	0.0032	0.0019	0.0098	0.0174	0.0079	0.0082	0.0123	0.0043	0.0013
15	rs7176070	79033489	0.79	0.509607847349147	0.92	0.135444945858012	0.0735619396604351	0.17385706294121	0.003	0.0037	0.0186	0.1525	0.005	0.172	0.2347	0.0101	0.0013	0.0095	0.0022	0.0118	0.0019	0.0053	0.0085	0.1244	0.1658	0.0032	0.0019	0.0098	0.0173	0.0079	0.0082	0.0122	0.0043	0.0014
15	rs11072800	79045857	0.79	0.509607847349147	0.93	0.117127898734063	0.0955974353937856	0.152050501280167	0.0031	0.0037	0.0187	0.1507	0.005	0.1722	0.2345	0.0101	0.0014	0.0093	0.0022	0.0122	0.0021	0.0055	0.0087	0.1241	0.1642	0.0034	0.002	0.0098	0.0177	0.0082	0.0092	0.0124	0.0045	0.0014
15	rs8024939	79049237	0.79	0.509607847349147	0.93	0.117127898734063	0.107662470602826	0.160881814645972	0.0032	0.0037	0.0187	0.1507	0.005	0.1723	0.2344	0.0101	0.0015	0.0092	0.0022	0.0122	0.0021	0.0055	0.0083	0.1242	0.1641	0.0034	0.0019	0.0098	0.018	0.0082	0.0092	0.0123	0.0045	0.0014
15	rs2929155	79058013	0.79	0.509607847349147	0.93	0.117127898734063	0.118042579927989	0.1634095378146	0.0033	0.0037	0.0188	0.1505	0.005	0.1721	0.2339	0.0101	0.0017	0.0093	0.0019	0.0122	0.0023	0.0055	0.0084	0.1242	0.1638	0.0036	0.002	0.0098	0.0181	0.0084	0.0091	0.0124	0.0046	0.0015
15	rs8043119	79061002	0.79	0.509607847349147	0.93	0.117127898734063	0.115829133024715	0.163312060790751	0.0033	0.0037	0.0187	0.1505	0.0049	0.172	0.2335	0.0101	0.0017	0.0093	0.0019	0.0122	0.0023	0.0053	0.0084	0.1243	0.1637	0.0036	0.0021	0.0098	0.0182	0.0084	0.0094	0.0124	0.0049	0.0015
15	rs11072806	79079074	0.79	0.509607847349147	0.94	0.100733208212114	0.113613470310852	0.195309681052254	0.0036	0.0038	0.0182	0.1496	0.0051	0.1706	0.2325	0.0102	0.0018	0.0093	0.0021	0.0125	0.0027	0.0052	0.0085	0.123	0.1644	0.0039	0.0023	0.0101	0.019	0.0087	0.0094	0.0128	0.0051	0.0018
15	rs79404250	79080205	0.79	0.509607847349147	0.94	0.100733208212114	0.114339772214825	0.193963484388517	0.0036	0.0038	0.0182	0.1496	0.0052	0.1705	0.2325	0.0102	0.0018	0.0093	0.0021	0.0125	0.0027	0.0051	0.0085	0.1229	0.1644	0.0039	0.0024	0.0101	0.019	0.0088	0.0094	0.0128	0.0051	0.0018
15	rs1994016	79080234	0.79	0.509607847349147	0.94	0.100733208212114	0.114255822828083	0.193963484388517	0.0036	0.0038	0.0182	0.1496	0.0052	0.1705	0.2325	0.0103	0.0018	0.0093	0.0021	0.0125	0.0027	0.0051	0.0085	0.1229	0.1644	0.0039	0.0024	0.0101	0.019	0.0088	0.0094	0.0128	0.0051	0.0018
15	rs2277547	79082431	0.79	0.509607847349147	0.93	0.117127898734063	0.113279214148311	0.201144429922278	0.0037	0.0038	0.018	0.1497	0.0052	0.1702	0.2324	0.0102	0.0018	0.0093	0.0021	0.0125	0.0028	0.0051	0.0085	0.1228	0.1646	0.0039	0.0024	0.0102	0.0191	0.0088	0.0094	0.0127	0.0051	0.0019
15	rs117189732	79083280	0.79	0.509607847349147	0.93	0.117127898734063	0.111975878492236	0.183612949130593	0.0037	0.0038	0.0179	0.1496	0.0051	0.1702	0.2324	0.0103	0.0018	0.0093	0.0021	0.0124	0.0028	0.0051	0.0085	0.1228	0.1646	0.0039	0.0024	0.0102	0.0191	0.0088	0.0094	0.0127	0.0051	0.0019
15	rs1383633	79084411	0.79	0.509607847349147	0.93	0.117127898734063	0.11277896633009	0.176153648403941	0.0037	0.0038	0.0179	0.1495	0.0051	0.1701	0.2324	0.0103	0.0018	0.0093	0.0021	0.0124	0.0029	0.0051	0.0085	0.1227	0.1647	0.0039	0.0024	0.0102	0.0191	0.0089	0.0094	0.0127	0.0052	0.0019
15	rs1564499	79084808	0.79	0.509607847349147	0.93	0.117127898734063	0.11325138683043	0.179668409768573	0.0037	0.0038	0.0179	0.1495	0.0051	0.1701	0.2324	0.0103	0.0018	0.0093	0.0021	0.0124	0.0029	0.0051	0.0085	0.1227	0.1647	0.0039	0.0024	0.0102	0.0192	0.0089	0.0094	0.0127	0.0052	0.0019
15	rs76017787	79085498	0.79	0.509607847349147	0.92	0.135444945858012	0.112917787294407	0.174854293958942	0.0037	0.0038	0.0178	0.1495	0.0051	0.1701	0.2324	0.0104	0.0018	0.0093	0.0021	0.0123	0.0029	0.0051	0.0085	0.1227	0.1647	0.0039	0.0024	0.0102	0.0192	0.0089	0.0094	0.0127	0.0052	0.0019
15	rs61752773	79089074	0.79	0.509607847349147	0.92	0.135444945858012	0.115153238303667	0.177857822252424	0.0038	0.0038	0.0177	0.1494	0.0052	0.1701	0.2322	0.0105	0.0019	0.0093	0.0021	0.0121	0.003	0.005	0.0084	0.1227	0.1649	0.0038	0.0024	0.0103	0.0193	0.0089	0.0095	0.0127	0.0052	0.002
15	rs3825807	79089111	0.79	0.509607847349147	0.92	0.135444945858012	0.115209470087316	0.178058685953681	0.0038	0.0038	0.0177	0.1494	0.0052	0.1701	0.2322	0.0105	0.0019	0.0093	0.0021	0.0121	0.003	0.005	0.0084	0.1227	0.1649	0.0038	0.0024	0.0103	0.0193	0.0089	0.0095	0.0127	0.0052	0.002
15	rs55695037	79094518	0.79	0.509607847349147	0.92	0.135444945858012	0.116252801097961	0.170778274654062	0.0038	0.0038	0.0177	0.1494	0.0052	0.17	0.2321	0.0105	0.0019	0.0093	0.0021	0.0121	0.003	0.005	0.0084	0.1226	0.1648	0.0038	0.0025	0.0103	0.0193	0.0089	0.0095	0.0127	0.0052	0.002
15	rs113052063	79105051	0.8	0.458652199356866	0.92	0.135444945858012	0.119791524359299	0.175253740160843	0.0038	0.0038	0.0176	0.1493	0.0052	0.1699	0.232	0.0106	0.0019	0.0093	0.0021	0.0121	0.0031	0.005	0.0085	0.1226	0.1645	0.0038	0.0025	0.0103	0.0195	0.009	0.0095	0.0127	0.0052	0.002
15	rs74608880	79107453	0.8	0.458652199356866	0.92	0.135444945858012	0.140295193663922	0.200725750430196	0.0041	0.0038	0.0176	0.1488	0.0053	0.1694	0.2315	0.0108	0.0019	0.0093	0.002	0.0121	0.0034	0.0049	0.0088	0.1225	0.1631	0.0038	0.0028	0.0106	0.0204	0.0093	0.0097	0.0126	0.0053	0.0021
15	rs74703012	79110977	0.8	0.458652199356866	0.92	0.135444945858012	0.191867400170564	0.24801148331801	0.0044	0.0038	0.0176	0.1483	0.0054	0.1689	0.2307	0.0111	0.0019	0.0094	0.0019	0.0122	0.0037	0.0047	0.0091	0.1223	0.1615	0.0038	0.0032	0.0108	0.0213	0.0096	0.01	0.0126	0.0057	0.0023
15	rs4380028	79111093	0.81	0.411214762386647	0.92	0.135444945858012	0.208631584171243	0.260781864474684	0.0044	0.0039	0.0176	0.1483	0.0054	0.1688	0.2306	0.0111	0.0019	0.0093	0.0019	0.0122	0.0039	0.0047	0.0091	0.122	0.1615	0.0038	0.0032	0.0108	0.0213	0.0096	0.0101	0.0126	0.0057	0.0023
15	rs117159923	79113590	0.81	0.411214762386647	0.92	0.135444945858012	0.211355657255377	0.250706823069228	0.0044	0.0039	0.0176	0.1482	0.0054	0.1687	0.2307	0.0111	0.0019	0.0094	0.0019	0.0122	0.0039	0.0047	0.0091	0.1221	0.1615	0.0038	0.0032	0.0108	0.0213	0.0096	0.0101	0.0126	0.0057	0.0023
15	rs76494103	79125587	0.81	0.411214762386647	0.92	0.135444945858012	0.257865872969894	0.246779211477227	0.0045	0.0037	0.0175	0.1482	0.0054	0.1671	0.231	0.0112	0.0019	0.0094	0.0018	0.0122	0.0042	0.0047	0.0093	0.1224	0.1616	0.0038	0.0032	0.0108	0.0216	0.0096	0.0101	0.0125	0.0058	0.0023
15	rs8035039	79129823	0.81	0.411214762386647	0.92	0.135444945858012	0.271247456354077	0.260326382971281	0.0046	0.0037	0.0176	0.1481	0.0054	0.1669	0.231	0.0112	0.0019	0.0094	0.0018	0.0121	0.0043	0.0046	0.0093	0.1224	0.1615	0.0039	0.0032	0.0108	0.0217	0.0097	0.0101	0.0124	0.0058	0.0024
15	rs7166501	79133739	0.81	0.411214762386647	0.92	0.135444945858012	0.298039615727122	0.272711009062895	0.0046	0.0036	0.0178	0.1476	0.0055	0.1664	0.2309	0.0113	0.002	0.0094	0.0019	0.0121	0.0045	0.0045	0.0094	0.122	0.1617	0.0039	0.0034	0.0107	0.0218	0.0096	0.01	0.0125	0.0059	0.0026
15	rs80184563	79151207	0.81	0.411214762386647	0.92	0.135444945858012	0.329288727395627	0.276646627252981	0.0047	0.0035	0.0179	0.1478	0.0055	0.1659	0.2309	0.0115	0.0021	0.0094	0.0019	0.0122	0.0046	0.0044	0.0094	0.1211	0.1614	0.0039	0.0037	0.0107	0.0218	0.0096	0.01	0.0128	0.0062	0.0029
15	rs7174727	79151286	0.81	0.411214762386647	0.92	0.135444945858012	0.325210449658252	0.272018297766819	0.0047	0.0035	0.0179	0.1477	0.0055	0.1659	0.2308	0.0115	0.0021	0.0095	0.0019	0.0123	0.0046	0.0044	0.0095	0.1211	0.1612	0.0039	0.0037	0.0107	0.0218	0.0097	0.01	0.0128	0.0062	0.0029
15	rs117530882	79156406	0.81	0.411214762386647	0.92	0.135444945858012	0.327909340465364	0.265006842170924	0.0046	0.0035	0.018	0.1477	0.0055	0.1657	0.2308	0.0116	0.0021	0.0095	0.0019	0.0123	0.0046	0.0045	0.0096	0.1208	0.1611	0.0039	0.0037	0.0107	0.0218	0.0097	0.01	0.0129	0.0063	0.0029
15	rs75459887	79164618	0.81	0.411214762386647	0.91	0.155803491158275	0.327705243956836	0.254088928301906	0.0046	0.0035	0.0181	0.1477	0.0056	0.1655	0.2308	0.0118	0.0021	0.0095	0.0019	0.0123	0.0046	0.0045	0.0097	0.1207	0.1608	0.0039	0.0036	0.0107	0.0218	0.0097	0.0101	0.013	0.0064	0.0029
15	rs8034658	79165441	0.81	0.411214762386647	0.92	0.135444945858012	0.327552215129134	0.256918241675486	0.0046	0.0035	0.0181	0.1477	0.0056	0.1655	0.2308	0.0118	0.0021	0.0095	0.0019	0.0123	0.0046	0.0045	0.0097	0.1207	0.1608	0.0039	0.0036	0.0107	0.0218	0.0097	0.0101	0.013	0.0064	0.0029
15	rs62013160	79169087	0.81	0.411214762386647	0.92	0.135444945858012	0.323383892133169	0.253863009859626	0.0046	0.0035	0.0181	0.1478	0.0056	0.1654	0.2311	0.0118	0.0021	0.0095	0.0019	0.0124	0.0046	0.0045	0.0097	0.1207	0.1608	0.0039	0.0036	0.0107	0.0217	0.0097	0.0101	0.013	0.006	0.0028
15	rs75506745	79178666	0.81	0.411214762386647	0.92	0.135444945858012	0.312338769370348	0.243539869131469	0.0046	0.0035	0.0181	0.1478	0.0056	0.1653	0.2311	0.0118	0.0021	0.0095	0.0019	0.0124	0.0046	0.0045	0.0097	0.1209	0.1605	0.0039	0.0036	0.0107	0.0217	0.0097	0.01	0.013	0.006	0.0028
15	rs10519218	79189155	0.82	0.36720095628419	0.92	0.135444945858012	0.300130210247316	0.243985864034284	0.0046	0.0035	0.0182	0.1478	0.0056	0.1651	0.2311	0.0119	0.0022	0.0095	0.002	0.0124	0.0046	0.0045	0.0097	0.121	0.1601	0.0039	0.0036	0.0107	0.0218	0.0097	0.01	0.0131	0.0061	0.0029
15	rs76164573	79198760	0.82	0.36720095628419	0.92	0.135444945858012	0.29571509875109	0.242760004644919	0.0046	0.0035	0.0182	0.1478	0.0056	0.165	0.231	0.0119	0.0022	0.0095	0.002	0.0124	0.0047	0.0045	0.0098	0.1211	0.16	0.0039	0.0036	0.0107	0.0218	0.0097	0.01	0.0131	0.0061	0.0029
15	rs80314264	79212333	0.82	0.36720095628419	0.91	0.155803491158275	0.267066298359239	0.238651173414679	0.0046	0.0035	0.0183	0.1481	0.0058	0.1646	0.2307	0.012	0.0022	0.0096	0.0021	0.0124	0.0047	0.0045	0.0099	0.1214	0.1592	0.0039	0.0036	0.0107	0.0218	0.0098	0.0101	0.0131	0.006	0.003
15	rs74983338	79213630	0.82	0.36720095628419	0.91	0.155803491158275	0.264556269136672	0.236770881567235	0.0046	0.0035	0.0183	0.1481	0.0058	0.1646	0.2307	0.012	0.0022	0.0096	0.0021	0.0125	0.0047	0.0045	0.0099	0.1214	0.1591	0.0039	0.0036	0.0107	0.0218	0.0098	0.0101	0.0131	0.006	0.003
15	rs5849	79214192	0.82	0.36720095628419	0.91	0.155803491158275	0.263147189239237	0.237102350661469	0.0046	0.0035	0.0183	0.1481	0.0058	0.1645	0.2306	0.012	0.0022	0.0096	0.0021	0.0125	0.0047	0.0045	0.0099	0.1215	0.1591	0.0039	0.0036	0.0107	0.0218	0.0098	0.0101	0.0131	0.006	0.003
15	Affx-12017325	79214429	0.82	0.36720095628419	0.91	0.155803491158275	0.263011043460421	0.235887693037499	0.0046	0.0034	0.0183	0.1481	0.0058	0.1645	0.2307	0.012	0.0022	0.0096	0.0021	0.0124	0.0047	0.0045	0.0099	0.1215	0.159	0.0039	0.0036	0.0107	0.0218	0.0098	0.0101	0.0131	0.006	0.003
15	rs9302286	79222149	0.82	0.36720095628419	0.91	0.155803491158275	0.240121447911111	0.209791280897878	0.0045	0.0034	0.0187	0.1478	0.0064	0.1633	0.2311	0.012	0.0022	0.0098	0.0023	0.0123	0.0047	0.0046	0.0104	0.1223	0.1564	0.0037	0.0036	0.0111	0.0218	0.0098	0.0104	0.0133	0.0061	0.0032
15	rs78155742	79224727	0.82	0.36720095628419	0.91	0.155803491158275	0.231784789662201	0.208094585573697	0.0045	0.0034	0.0187	0.1477	0.0064	0.1633	0.2311	0.012	0.0023	0.0099	0.0023	0.0123	0.0047	0.0046	0.0105	0.1223	0.1563	0.0037	0.0036	0.0112	0.0218	0.0098	0.0104	0.0134	0.0062	0.0032
15	rs62013199	79229644	0.83	0.326509998324372	0.91	0.155803491158275	0.219770596458138	0.205136415540656	0.0045	0.0034	0.0188	0.1474	0.0065	0.1633	0.231	0.012	0.0023	0.0102	0.0024	0.0122	0.0046	0.0046	0.0106	0.1222	0.1559	0.0036	0.0037	0.0112	0.0218	0.0097	0.0104	0.0135	0.0062	0.0033
15	rs12148472	79231478	0.83	0.326509998324372	0.9	0.178319663885856	0.212402477810865	0.198324034213536	0.0045	0.0034	0.0188	0.1472	0.0065	0.1632	0.2309	0.012	0.0024	0.0104	0.0025	0.0122	0.0046	0.0047	0.0106	0.1221	0.1554	0.0036	0.0037	0.0112	0.0218	0.0098	0.0104	0.0135	0.0062	0.0033
15	rs11855406	79234864	0.83	0.326509998324372	0.9	0.178319663885856	0.174564537785506	0.194584414881238	0.0045	0.0036	0.0187	0.1468	0.0066	0.1632	0.2309	0.0121	0.0024	0.0105	0.0027	0.0121	0.0045	0.0047	0.0107	0.1223	0.1549	0.0035	0.0037	0.0113	0.0219	0.0099	0.0104	0.0135	0.0064	0.0033
15	rs3825932	79235446	0.83	0.326509998324372	0.9	0.178319663885856	0.178153965573083	0.20334728517	0.0045	0.0036	0.0186	0.1467	0.0066	0.1633	0.231	0.012	0.0024	0.0104	0.0027	0.012	0.0046	0.0047	0.0107	0.1221	0.1549	0.0038	0.0037	0.0113	0.0219	0.0099	0.0104	0.0139	0.0063	0.0033
15	rs1036938	79237247	0.83	0.326509998324372	0.9	0.178319663885856	0.174889101414444	0.202402220991844	0.0045	0.0037	0.0185	0.1465	0.0066	0.1633	0.2309	0.012	0.0024	0.0105	0.0028	0.012	0.0045	0.0047	0.0107	0.1222	0.1547	0.0038	0.0037	0.0114	0.022	0.01	0.0104	0.0139	0.0063	0.0033
15	rs77719589	79238656	0.83	0.326509998324372	0.9	0.178319663885856	0.173090393637385	0.200830392877578	0.0045	0.0037	0.0185	0.1464	0.0066	0.1633	0.2309	0.012	0.0024	0.0104	0.0028	0.012	0.0045	0.0047	0.0107	0.1222	0.1547	0.0038	0.0037	0.0114	0.022	0.01	0.0104	0.0139	0.0063	0.0033
15	rs75926015	79239974	0.83	0.326509998324372	0.89	0.20310604818777	0.182487536964208	0.203032100180792	0.0045	0.0037	0.0185	0.1464	0.0066	0.1632	0.231	0.012	0.0024	0.0105	0.0028	0.012	0.0046	0.0047	0.0107	0.1222	0.1544	0.0038	0.0037	0.0114	0.022	0.01	0.0104	0.0139	0.0063	0.0034
15	rs16970344	79241976	0.83	0.326509998324372	0.89	0.20310604818777	0.193814021180484	0.205031027814134	0.0045	0.0037	0.0185	0.1463	0.0066	0.1631	0.2311	0.012	0.0024	0.0106	0.0029	0.0119	0.0046	0.0047	0.0107	0.1222	0.1541	0.0037	0.0037	0.0114	0.0221	0.0101	0.0105	0.014	0.0064	0.0034
15	rs62013236	79247482	0.84	0.289034762536342	0.89	0.20310604818777	0.211798187602567	0.213946050265809	0.0045	0.0038	0.0185	0.1459	0.0067	0.1625	0.2311	0.0121	0.0024	0.0103	0.0029	0.0119	0.0046	0.0047	0.0108	0.1222	0.1543	0.0037	0.0037	0.0113	0.0225	0.0101	0.0104	0.014	0.0064	0.0035
15	rs112779545	79253894	0.84	0.289034762536342	0.89	0.20310604818777	0.216863536495582	0.239759453700918	0.0045	0.0039	0.0185	0.146	0.0067	0.1625	0.2307	0.0122	0.0024	0.0103	0.0029	0.012	0.0046	0.0047	0.0108	0.1221	0.154	0.0037	0.0037	0.0113	0.0229	0.0101	0.0104	0.0141	0.0064	0.0036
15	rs7183668	79256158	0.84	0.289034762536342	0.89	0.20310604818777	0.216374344837998	0.240092258422934	0.0045	0.0039	0.0185	0.146	0.0067	0.1625	0.2306	0.0122	0.0023	0.0103	0.0029	0.012	0.0046	0.0048	0.0108	0.1221	0.1539	0.0037	0.0037	0.0113	0.023	0.0101	0.0104	0.0141	0.0064	0.0036
15	rs57623551	79261077	0.88	0.168925028033099	0.88	0.230271256315472	0.223403796870165	0.259643628469326	0.0051	0.0039	0.0205	0.1428	0.0081	0.1597	0.2212	0.0126	0.0025	0.0104	0.0036	0.0139	0.0046	0.0063	0.0148	0.1228	0.1474	0.0029	0.0039	0.0121	0.0248	0.0118	0.0114	0.0156	0.0074	0.0035
15	rs62011167	79262725	0.9	0.124917206299546	0.88	0.230271256315472	0.149698041224131	0.174954125875564	0.0054	0.0038	0.0219	0.1419	0.0091	0.1573	0.2167	0.0126	0.0025	0.0108	0.0042	0.015	0.0046	0.007	0.0171	0.1218	0.1444	0.0027	0.0036	0.0124	0.0257	0.0132	0.0118	0.0166	0.0079	0.0036
15	rs58911914	79263122	0.9	0.124917206299546	0.88	0.230271256315472	0.121730644585116	0.14817249413562	0.0055	0.0038	0.0221	0.1425	0.0093	0.1561	0.2154	0.0126	0.0025	0.0108	0.0046	0.0152	0.0045	0.0071	0.0176	0.1213	0.1441	0.0026	0.0036	0.0124	0.0259	0.0135	0.0119	0.0169	0.008	0.0037
15	rs16970387	79264798	0.91	0.106429816649543	0.88	0.230271256315472	0.0742418164747794	0.0918656599200028	0.0053	0.0036	0.0229	0.1422	0.0098	0.1549	0.2101	0.0128	0.0023	0.0105	0.0053	0.0161	0.0041	0.0073	0.0198	0.1206	0.1428	0.0023	0.0031	0.0133	0.0279	0.0145	0.0123	0.0181	0.0077	0.0038
15	rs16970390	79265232	0.91	0.106429816649543	0.88	0.230271256315472	0.0703465176146883	0.0782395183870295	0.0053	0.0034	0.0231	0.1421	0.0097	0.1546	0.2092	0.0129	0.0021	0.0105	0.0055	0.0164	0.004	0.0073	0.0204	0.1205	0.1426	0.0022	0.0029	0.0135	0.0284	0.0148	0.0123	0.0184	0.0077	0.0037
15	rs12903619	79266570	0.91	0.106429816649543	0.88	0.230271256315472	0.0585697456002795	0.0439962412285904	0.0053	0.0033	0.0236	0.142	0.0099	0.154	0.2066	0.013	0.002	0.0104	0.0058	0.0168	0.004	0.0074	0.0214	0.1202	0.1419	0.0021	0.0028	0.0139	0.0293	0.0152	0.0125	0.019	0.0076	0.0038
15	rs28758422	79267329	0.91	0.106429816649543	0.88	0.230271256315472	0.0512541982116009	0.0450967811091947	0.0052	0.0033	0.0237	0.1418	0.0099	0.1539	0.2067	0.013	0.002	0.0104	0.0058	0.0169	0.0038	0.0074	0.0215	0.1201	0.1421	0.0021	0.0026	0.0139	0.0293	0.0153	0.0126	0.0192	0.0076	0.0037
15	rs34524350	79275755	0.91	0.106429816649543	0.88	0.230271256315472	0.053970884842495	0.0485906013625322	0.0052	0.0032	0.0239	0.1414	0.0101	0.1534	0.2066	0.013	0.002	0.0104	0.0058	0.017	0.0038	0.0074	0.0217	0.1203	0.1422	0.0021	0.0026	0.014	0.0295	0.0153	0.0126	0.0192	0.0076	0.0035
15	rs78604055	79276510	0.91	0.106429816649543	0.88	0.230271256315472	0.0536605515792624	0.0440538632783374	0.0052	0.0032	0.0239	0.1413	0.0101	0.1534	0.2066	0.013	0.002	0.0104	0.0058	0.017	0.0038	0.0074	0.0218	0.1203	0.1423	0.0021	0.0026	0.014	0.0295	0.0153	0.0126	0.0192	0.0076	0.0035
15	rs4778750	79277247	0.91	0.106429816649543	0.88	0.230271256315472	0.0524989694816259	0.0415503506278953	0.0052	0.0032	0.0239	0.1413	0.0101	0.1533	0.2066	0.013	0.002	0.0104	0.0058	0.017	0.0037	0.0074	0.0218	0.1206	0.1423	0.002	0.0026	0.014	0.0295	0.0153	0.0126	0.019	0.0076	0.0035
15	Affx-12018247	79277511	0.91	0.106429816649543	0.89	0.20310604818777	0.0522450287872228	0.0401571546215348	0.0052	0.0032	0.0239	0.1413	0.0101	0.1533	0.2066	0.013	0.002	0.0104	0.0058	0.017	0.0037	0.0075	0.0218	0.1206	0.1423	0.002	0.0026	0.014	0.0295	0.0153	0.0126	0.019	0.0076	0.0035
15	rs28603308	79284127	0.91	0.106429816649543	0.89	0.20310604818777	0.0500294301777393	0.0413260075238987	0.0052	0.0032	0.0241	0.1407	0.0101	0.1531	0.2062	0.0128	0.002	0.0104	0.0059	0.0172	0.0038	0.0075	0.022	0.121	0.1421	0.0021	0.0026	0.014	0.0296	0.0154	0.0126	0.0191	0.0075	0.0035
15	rs11852922	79286899	0.9	0.124917206299546	0.89	0.20310604818777	0.0482775804259886	0.0402124725363554	0.0052	0.0032	0.0241	0.1405	0.0101	0.153	0.206	0.0127	0.002	0.0104	0.0059	0.0173	0.0038	0.0075	0.0222	0.1211	0.142	0.0022	0.0026	0.0141	0.0297	0.0154	0.0127	0.0192	0.0075	0.0035
15	rs12900315	79291937	0.9	0.124917206299546	0.89	0.20310604818777	0.0498326958453513	0.0440538632783374	0.0052	0.0032	0.0242	0.1394	0.01	0.1525	0.2053	0.0128	0.002	0.0104	0.006	0.0181	0.0036	0.0076	0.0228	0.1212	0.1424	0.0022	0.0025	0.0142	0.0294	0.0157	0.013	0.0197	0.007	0.0035
15	rs11631671	79293526	0.9	0.124917206299546	0.89	0.20310604818777	0.0537121906239952	0.0500445081939425	0.0051	0.0031	0.0244	0.1395	0.01	0.1524	0.2047	0.0128	0.0019	0.0104	0.0061	0.0182	0.0036	0.0076	0.0231	0.1212	0.1423	0.0023	0.0024	0.0142	0.0295	0.016	0.013	0.0197	0.0069	0.0034
15	rs11631754	79293562	0.9	0.124917206299546	0.89	0.20310604818777	0.0601710556747448	0.051332012947862	0.0052	0.0031	0.0243	0.1392	0.01	0.1523	0.2045	0.0129	0.002	0.0104	0.0061	0.0182	0.0036	0.0076	0.0232	0.1211	0.1422	0.0023	0.0024	0.0142	0.0295	0.016	0.0133	0.0197	0.0069	0.0035
15	rs1562008	79296172	0.89	0.145699762692903	0.89	0.20310604818777	0.0758079709308811	0.121279973499453	0.005	0.0027	0.0255	0.1393	0.0095	0.1514	0.1999	0.0133	0.0016	0.01	0.0069	0.019	0.0034	0.0078	0.0254	0.1206	0.1413	0.0029	0.0021	0.0148	0.0304	0.0175	0.0136	0.0201	0.0065	0.0033
15	rs3784535	79297010	0.89	0.145699762692903	0.9	0.178319663885856	0.0998368012203978	0.154623866827518	0.0047	0.0027	0.0255	0.1396	0.0092	0.1512	0.1983	0.0134	0.0014	0.0098	0.0069	0.0194	0.0034	0.0078	0.0259	0.1209	0.1419	0.003	0.002	0.0149	0.0303	0.018	0.0136	0.0202	0.0063	0.0032
15	rs12910014	79297427	0.89	0.145699762692903	0.9	0.178319663885856	0.0983003948694785	0.154815099722716	0.0047	0.0027	0.0255	0.1396	0.0092	0.1512	0.1982	0.0134	0.0014	0.0098	0.007	0.0194	0.0034	0.0078	0.026	0.1209	0.1419	0.003	0.002	0.0149	0.0303	0.0181	0.0136	0.0202	0.0063	0.0032
15	rs894780	79298523	0.89	0.145699762692903	0.9	0.178319663885856	0.0961241930378663	0.156060166133246	0.0047	0.0027	0.0256	0.1396	0.0092	0.1512	0.1981	0.0135	0.0014	0.0099	0.0072	0.0195	0.0034	0.0078	0.026	0.1209	0.1418	0.003	0.002	0.0149	0.0303	0.0182	0.0136	0.0202	0.0063	0.0032
15	rs116881486	79299563	0.89	0.145699762692903	0.9	0.178319663885856	0.0936815405289426	0.156539983186341	0.0047	0.0027	0.0256	0.1396	0.0092	0.1512	0.198	0.0135	0.0013	0.0099	0.0073	0.0195	0.0034	0.0078	0.026	0.1209	0.1417	0.003	0.002	0.0149	0.0302	0.0183	0.0136	0.0203	0.0063	0.0032
15	rs75534050	79299593	0.89	0.145699762692903	0.92	0.135444945858012	0.0937062658539246	0.157404973625127	0.0047	0.0027	0.0256	0.1396	0.0092	0.1512	0.198	0.0135	0.0013	0.0099	0.0073	0.0195	0.0034	0.0078	0.026	0.1209	0.1417	0.003	0.002	0.0149	0.0302	0.0183	0.0136	0.0203	0.0062	0.0032
15	rs7169735	79303453	0.89	0.145699762692903	0.92	0.135444945858012	0.0947484451447188	0.16624526045563	0.0047	0.0027	0.0258	0.1397	0.0092	0.1512	0.1975	0.0137	0.0013	0.0101	0.0073	0.0194	0.0034	0.0078	0.0261	0.1211	0.1415	0.0031	0.002	0.015	0.0301	0.0182	0.0135	0.0204	0.0062	0.0032
15	rs8025124	79304470	0.89	0.145699762692903	0.93	0.117127898734063	0.0902605147720326	0.164580858810211	0.0047	0.0027	0.0258	0.1395	0.0091	0.1514	0.1975	0.0138	0.0013	0.0101	0.0073	0.0194	0.0034	0.0078	0.0261	0.1211	0.1415	0.0031	0.002	0.015	0.0301	0.0182	0.0135	0.0204	0.0062	0.0032
15	rs74668331	79306798	0.89	0.145699762692903	0.94	0.100733208212114	0.0813324641777969	0.163604553338375	0.0046	0.0027	0.0258	0.1394	0.0091	0.1514	0.1974	0.0139	0.0014	0.0101	0.0073	0.0195	0.0034	0.0078	0.0261	0.1211	0.1416	0.0031	0.002	0.015	0.0299	0.0182	0.0135	0.0204	0.0061	0.0031
15	rs1373203	79309257	0.89	0.145699762692903	0.94	0.100733208212114	0.0736679034301015	0.162922357765626	0.0046	0.0027	0.0259	0.1393	0.0091	0.1514	0.1972	0.014	0.0014	0.0101	0.0074	0.0195	0.0034	0.0079	0.0262	0.1212	0.1416	0.0031	0.002	0.015	0.0298	0.0182	0.0135	0.0205	0.0061	0.0031
15	rs1443656	79309970	0.89	0.145699762692903	0.94	0.100733208212114	0.0657170744761982	0.158753877071578	0.0045	0.0027	0.0259	0.1393	0.0091	0.1513	0.197	0.014	0.0014	0.0102	0.0074	0.0193	0.0033	0.0079	0.0262	0.1216	0.1416	0.0031	0.002	0.015	0.0298	0.0182	0.0135	0.0206	0.0061	0.003
15	rs4778601	79318909	0.89	0.145699762692903	0.94	0.100733208212114	0.110024617012265	0.207247956042958	0.004	0.0027	0.0266	0.1377	0.0095	0.1501	0.1944	0.0143	0.0013	0.0109	0.0077	0.0202	0.003	0.0083	0.0271	0.1227	0.1414	0.0036	0.0019	0.015	0.0306	0.0181	0.014	0.021	0.006	0.0023
15	rs9652433	79319073	0.89	0.145699762692903	0.94	0.100733208212114	0.110435091599307	0.207565307606001	0.004	0.0026	0.0266	0.1377	0.0095	0.1501	0.1944	0.0143	0.0013	0.0109	0.0077	0.0202	0.003	0.0083	0.0271	0.1227	0.1414	0.0036	0.0019	0.015	0.0306	0.0181	0.014	0.021	0.006	0.0023
15	rs74027009	79323070	0.89	0.145699762692903	0.94	0.100733208212114	0.160492364838542	0.237544541087902	0.004	0.0024	0.0268	0.1367	0.0095	0.1501	0.1935	0.0143	0.0013	0.0111	0.0077	0.0206	0.003	0.0084	0.0278	0.1225	0.1414	0.0037	0.002	0.0151	0.0306	0.0179	0.0141	0.0213	0.0058	0.0022
15	rs117849714	79327299	0.89	0.145699762692903	0.95	0.0861393601425535	0.21430219379878	0.264549066928429	0.0041	0.0022	0.0272	0.1356	0.0095	0.1502	0.1927	0.0143	0.0013	0.0113	0.0077	0.0211	0.003	0.0085	0.0282	0.1225	0.1415	0.0039	0.0021	0.0152	0.0305	0.0179	0.0142	0.0216	0.0057	0.0021
15	rs736554	79327686	0.89	0.145699762692903	0.95	0.0861393601425535	0.224483612073662	0.270404093280546	0.0041	0.0022	0.0272	0.1354	0.0095	0.1502	0.1925	0.0143	0.0013	0.0113	0.0077	0.0211	0.003	0.0085	0.0283	0.1225	0.1415	0.0039	0.0021	0.0152	0.0306	0.0179	0.0142	0.0216	0.0057	0.0021
15	rs734447	79328013	0.89	0.145699762692903	0.95	0.0861393601425535	0.2259835353307	0.275950843732749	0.0041	0.0022	0.0273	0.1353	0.0095	0.1503	0.1923	0.0143	0.0013	0.0114	0.0077	0.0213	0.003	0.0086	0.0283	0.1225	0.1415	0.0039	0.0021	0.0152	0.0306	0.0178	0.0142	0.0217	0.0057	0.0021
15	rs34685179	79328953	0.89	0.145699762692903	0.95	0.0861393601425535	0.169312809911796	0.285389118141479	0.0041	0.0022	0.0273	0.1354	0.0095	0.1504	0.1924	0.0143	0.0016	0.0114	0.0077	0.0214	0.0029	0.0086	0.0283	0.1223	0.1411	0.0038	0.0021	0.0153	0.0306	0.0178	0.0142	0.0218	0.0056	0.0021
15	rs967204	79332086	0.89	0.145699762692903	0.95	0.0861393601425535	0.194350351225221	0.305747340710229	0.0041	0.0022	0.0273	0.1357	0.0095	0.1505	0.1924	0.0144	0.0016	0.0114	0.0077	0.0213	0.0031	0.0085	0.0287	0.1216	0.1408	0.0038	0.0021	0.0153	0.0308	0.0177	0.0141	0.0219	0.0055	0.0021
15	rs11632649	79334460	0.89	0.145699762692903	0.95	0.0861393601425535	0.205254509167841	0.30503009024352	0.0041	0.0021	0.0273	0.1357	0.0095	0.1504	0.1923	0.0144	0.0016	0.0114	0.0077	0.0213	0.0031	0.0085	0.0287	0.1215	0.1406	0.0039	0.0021	0.0153	0.0311	0.0177	0.0141	0.0219	0.0055	0.0021
15	rs79664270	79336004	0.89	0.145699762692903	0.95	0.0861393601425535	0.196542711908025	0.313549655750438	0.0041	0.0025	0.0273	0.1358	0.0092	0.1503	0.1922	0.0144	0.0016	0.0114	0.0076	0.0213	0.0031	0.0085	0.0286	0.1216	0.1404	0.0039	0.0021	0.0153	0.0311	0.0176	0.0141	0.0219	0.0055	0.0021
15	rs72732660	79340207	0.89	0.145699762692903	0.95	0.0861393601425535	0.399978310104196	0.390110222609675	0.0044	0.0024	0.0274	0.1351	0.0093	0.149	0.1899	0.015	0.0017	0.0113	0.0074	0.0218	0.0031	0.0086	0.029	0.1223	0.1389	0.0047	0.002	0.0154	0.0321	0.0177	0.0143	0.0224	0.0056	0.0023
15	rs7166598	79342669	0.89	0.145699762692903	0.95	0.0861393601425535	1.78850510592783	0.589084750770878	0.0052	0.0022	0.0275	0.1332	0.01	0.1451	0.1834	0.0165	0.002	0.0117	0.0075	0.0232	0.0033	0.0092	0.0301	0.124	0.1345	0.0069	0.002	0.0158	0.0346	0.0182	0.0151	0.0236	0.0059	0.0027
15	rs72732663	79343724	0.89	0.145699762692903	0.95	0.0861393601425535	2.21680930387595	0.668638083173446	0.0054	0.0021	0.0274	0.1323	0.0101	0.1448	0.1823	0.0168	0.0021	0.0118	0.0072	0.0236	0.0034	0.0092	0.0302	0.1244	0.1337	0.0071	0.002	0.0159	0.0353	0.0183	0.0153	0.0239	0.0058	0.0028
15	rs74518012	79344073	0.89	0.145699762692903	0.95	0.0861393601425535	2.33132873736213	0.704279474139271	0.0055	0.0021	0.0274	0.132	0.0101	0.1446	0.1819	0.0169	0.0021	0.0118	0.0072	0.0237	0.0034	0.0093	0.0302	0.1245	0.1335	0.0072	0.002	0.0159	0.0355	0.0183	0.0154	0.024	0.0057	0.0028
15	rs12440502	79344324	0.89	0.145699762692903	0.95	0.0861393601425535	2.41171725484495	0.740479963951744	0.0056	0.0021	0.0274	0.1317	0.0102	0.1445	0.1816	0.0169	0.0021	0.0118	0.0072	0.0238	0.0035	0.0093	0.0302	0.1246	0.1332	0.0072	0.002	0.0159	0.0357	0.0184	0.0155	0.0241	0.0057	0.0028
15	rs77773016	79344377	0.89	0.145699762692903	0.95	0.0861393601425535	2.30139239482434	0.72697010055745	0.0056	0.0021	0.0275	0.1316	0.0102	0.1444	0.1815	0.0169	0.0021	0.0118	0.0072	0.0238	0.0035	0.0093	0.0302	0.1245	0.1332	0.0072	0.0022	0.016	0.0357	0.0184	0.0155	0.0241	0.0057	0.0028
15	rs11072824	79344416	0.89	0.145699762692903	0.91	0.155803491158275	2.2112986278456	0.7436401140935	0.0056	0.0021	0.0275	0.1315	0.0102	0.1443	0.1815	0.017	0.0021	0.0117	0.0072	0.0238	0.0035	0.0093	0.0302	0.1242	0.1331	0.0072	0.0024	0.016	0.0358	0.0184	0.0155	0.0242	0.0057	0.0029
15	rs118175459	79346179	0.89	0.145699762692903	0.91	0.155803491158275	2.83163134010803	0.904538532039336	0.0056	0.0022	0.0267	0.1304	0.0106	0.1432	0.1789	0.0174	0.0025	0.0121	0.0071	0.0248	0.0039	0.0093	0.0307	0.1241	0.1306	0.0079	0.0026	0.0161	0.0377	0.0188	0.0157	0.0248	0.0057	0.0033
15	rs28624697	79347179	0.89	0.145699762692903	0.91	0.155803491158275	3.14815047624423	1.02351851688373	0.0056	0.0022	0.0263	0.1295	0.0108	0.1425	0.1774	0.0176	0.0027	0.0122	0.0071	0.0255	0.0041	0.0093	0.0309	0.124	0.1291	0.0082	0.0028	0.0163	0.0388	0.0192	0.016	0.0252	0.0058	0.0035
15	rs997285	79347371	0.89	0.145699762692903	0.91	0.155803491158275	3.21250533971759	1.03494282727594	0.0057	0.0024	0.0262	0.1298	0.0108	0.1422	0.1769	0.0177	0.0027	0.0122	0.0071	0.0256	0.0042	0.0093	0.0308	0.124	0.1288	0.0085	0.003	0.0163	0.0389	0.0192	0.0161	0.025	0.006	0.0036
15	rs4778857	79348462	0.89	0.145699762692903	0.91	0.155803491158275	3.19798667805411	1.04187346158015	0.0057	0.0024	0.0262	0.13	0.0108	0.142	0.1767	0.0177	0.0027	0.0122	0.0071	0.0257	0.0042	0.0093	0.0308	0.124	0.1287	0.0085	0.003	0.0163	0.0389	0.0192	0.0161	0.025	0.0061	0.0036
15	rs116974673	79349940	0.89	0.145699762692903	0.91	0.155803491158275	3.18784760914422	1.04784402771685	0.0057	0.0024	0.0263	0.1302	0.0108	0.142	0.1765	0.0177	0.0027	0.0121	0.0071	0.0257	0.0042	0.0093	0.0308	0.1239	0.1285	0.0085	0.0031	0.0163	0.0389	0.0192	0.0161	0.025	0.0062	0.0036
15	rs62011243	79350422	0.89	0.145699762692903	0.91	0.155803491158275	3.18541047021655	1.05188183672075	0.0057	0.0024	0.0263	0.1303	0.0108	0.142	0.1765	0.0177	0.0027	0.0121	0.0071	0.0257	0.0042	0.0094	0.0308	0.1239	0.1285	0.0085	0.0031	0.0163	0.0389	0.0192	0.0161	0.025	0.0062	0.0036
15	Affx-12019117	79350840	0.89	0.145699762692903	0.91	0.155803491158275	3.17887130963119	1.05479087015149	0.0057	0.0024	0.0263	0.1303	0.0108	0.142	0.1764	0.0177	0.0027	0.0121	0.0071	0.0258	0.0042	0.0094	0.0308	0.1239	0.1285	0.0085	0.0031	0.0163	0.0389	0.0193	0.0161	0.025	0.0062	0.0036
15	rs11634225	79352692	0.89	0.145699762692903	0.91	0.155803491158275	3.17848677271671	1.04267991763062	0.0058	0.0024	0.0262	0.1305	0.0109	0.1418	0.1763	0.0176	0.0027	0.0121	0.0072	0.0258	0.0042	0.0094	0.0308	0.1239	0.1283	0.0085	0.0031	0.0164	0.0389	0.0193	0.0161	0.0247	0.0063	0.0036
15	rs11072825	79355216	0.89	0.145699762692903	0.91	0.155803491158275	3.0385232234773	1.04397049282565	0.0057	0.0024	0.0263	0.1304	0.0109	0.1417	0.1761	0.0175	0.0027	0.0121	0.0073	0.026	0.0044	0.0094	0.0308	0.1241	0.1279	0.0085	0.0031	0.0166	0.0388	0.0194	0.0161	0.0249	0.0064	0.0036
15	rs987057	79355941	0.89	0.145699762692903	0.91	0.155803491158275	3.0325782744107	1.04590692140304	0.0057	0.0024	0.0263	0.1304	0.0109	0.1417	0.1761	0.0175	0.0027	0.0121	0.0073	0.026	0.0045	0.0094	0.0308	0.1241	0.1279	0.0085	0.0031	0.0166	0.0388	0.0194	0.0161	0.0249	0.0064	0.0036
15	rs56010525	79356023	0.89	0.145699762692903	0.9	0.178319663885856	3.03358994167273	1.04590692140304	0.0057	0.0024	0.0263	0.1304	0.0109	0.1417	0.176	0.0175	0.0027	0.0121	0.0072	0.026	0.0045	0.0094	0.0308	0.1241	0.1279	0.0085	0.0031	0.0166	0.0388	0.0194	0.0161	0.0249	0.0064	0.0036
15	rs72732673	79360375	0.89	0.145699762692903	0.9	0.178319663885856	3.28693064226213	1.05640765303995	0.0056	0.0024	0.0262	0.1315	0.0109	0.1414	0.1751	0.0172	0.0025	0.0121	0.0071	0.0262	0.0046	0.0093	0.0303	0.1242	0.1269	0.0085	0.0032	0.0167	0.0393	0.0193	0.0163	0.0252	0.0066	0.0034
15	rs56201016	79362986	0.87	0.194736090082605	0.9	0.178319663885856	2.83795370622981	1.20439833663069	0.0056	0.0025	0.0263	0.1332	0.011	0.1403	0.1715	0.017	0.0026	0.0123	0.0071	0.0265	0.0052	0.0094	0.0292	0.1245	0.1239	0.0085	0.0035	0.0173	0.0416	0.0193	0.0169	0.0263	0.0074	0.0036
15	rs55979970	79364126	0.86	0.223270892544248	0.9	0.178319663885856	2.78921982918123	1.24725987557308	0.0055	0.0025	0.0262	0.1338	0.0109	0.1399	0.17	0.0168	0.0027	0.0127	0.0069	0.0266	0.0054	0.0095	0.0288	0.1245	0.1226	0.0085	0.0036	0.0176	0.0426	0.0194	0.0172	0.0267	0.0078	0.0036
15	rs117748283	79366481	0.84	0.289034762536342	0.9	0.178319663885856	3.03017595785196	1.32751245449632	0.0053	0.0025	0.0262	0.1346	0.0109	0.1388	0.1675	0.0165	0.0027	0.0131	0.0072	0.0267	0.0062	0.0096	0.0282	0.1246	0.1206	0.0086	0.0039	0.0181	0.044	0.0197	0.0177	0.0274	0.0083	0.0036
15	rs56117790	79367703	0.84	0.289034762536342	0.9	0.178319663885856	3.08772935214395	1.34707403292979	0.0052	0.0025	0.0263	0.1342	0.0109	0.1391	0.1675	0.0164	0.0027	0.0131	0.0072	0.0267	0.0063	0.0096	0.0282	0.1246	0.1206	0.0086	0.0039	0.0181	0.0441	0.0196	0.0177	0.0275	0.0083	0.0036
15	rs55808523	79369313	0.84	0.289034762536342	0.9	0.178319663885856	3.12236019985246	1.35450646628643	0.0052	0.0025	0.0261	0.1344	0.0109	0.1391	0.1672	0.0164	0.0027	0.0131	0.0073	0.0267	0.0065	0.0096	0.0282	0.1246	0.1204	0.0086	0.0039	0.0182	0.0441	0.0198	0.0178	0.0274	0.0083	0.0036
15	rs6495365	79369696	0.83	0.326509998324372	0.9	0.178319663885856	3.10719550788186	1.33391525346101	0.0052	0.0025	0.026	0.1345	0.0109	0.1391	0.1672	0.0163	0.0027	0.0131	0.0073	0.0267	0.0066	0.0097	0.0282	0.1244	0.1204	0.0086	0.0039	0.0182	0.044	0.0198	0.0178	0.0274	0.0083	0.0036
15	rs8030257	79370000	0.83	0.326509998324372	0.89	0.20310604818777	3.12975908956292	1.34099805476904	0.0052	0.0025	0.0259	0.1346	0.0109	0.1392	0.1671	0.0163	0.0027	0.0131	0.0073	0.0268	0.0066	0.0097	0.0283	0.1244	0.1204	0.0086	0.0039	0.0183	0.044	0.0198	0.0178	0.0274	0.0083	0.0037
15	rs4778879	79372875	0.83	0.326509998324372	0.89	0.20310604818777	2.99483777841383	1.33610687492981	0.005	0.0025	0.0258	0.1346	0.0109	0.1404	0.1668	0.0164	0.0028	0.0131	0.0073	0.0266	0.0066	0.0097	0.0285	0.1239	0.1199	0.0084	0.0037	0.0184	0.0441	0.0198	0.018	0.0274	0.0083	0.0037
15	rs1007366	79379541	0.83	0.326509998324372	0.88	0.230271256315472	2.98388235721951	1.33222980313443	0.005	0.0025	0.0259	0.1346	0.0111	0.1405	0.167	0.0163	0.0028	0.0131	0.0075	0.0266	0.0066	0.0098	0.0284	0.1239	0.1192	0.0083	0.0037	0.0184	0.0442	0.02	0.018	0.0274	0.0083	0.0037
15	rs7172107	79396743	0.83	0.326509998324372	0.88	0.230271256315472	3.03068166270805	1.32650196150104	0.005	0.0024	0.0259	0.1342	0.0112	0.1404	0.1668	0.0162	0.0028	0.0132	0.0075	0.0266	0.0067	0.0098	0.0284	0.1234	0.1196	0.0082	0.0037	0.0184	0.0442	0.0203	0.0182	0.0274	0.0085	0.0037
15	rs34211907	79401152	0.83	0.326509998324372	0.88	0.230271256315472	3.03624603476168	1.33408381822588	0.005	0.0024	0.0259	0.1341	0.0112	0.1404	0.1668	0.0162	0.0028	0.0133	0.0075	0.0266	0.0067	0.0098	0.0284	0.1233	0.1196	0.0082	0.0038	0.0184	0.0442	0.0204	0.0183	0.0274	0.0086	0.0037
15	rs73479430	79408954	0.83	0.326509998324372	0.88	0.230271256315472	3.01425883211745	1.3127049613682	0.005	0.0024	0.0258	0.134	0.0113	0.1404	0.1667	0.0161	0.0028	0.0134	0.0075	0.0266	0.0067	0.0098	0.0283	0.1234	0.1196	0.0082	0.0038	0.0185	0.0442	0.0203	0.0183	0.0274	0.0086	0.0037
15	rs77835190	79410349	0.83	0.326509998324372	0.88	0.230271256315472	3.00883238748009	1.31808625040584	0.005	0.0024	0.0258	0.134	0.0113	0.1404	0.1667	0.0161	0.0028	0.0134	0.0075	0.0266	0.0067	0.0098	0.0282	0.1234	0.1196	0.0082	0.0038	0.0185	0.0442	0.0203	0.0183	0.0274	0.0086	0.0037
15	rs62012887	79414020	0.83	0.326509998324372	0.88	0.230271256315472	2.98614803337155	1.3027930293512	0.005	0.0024	0.0258	0.1339	0.0113	0.1405	0.1665	0.0161	0.0028	0.0136	0.0076	0.0266	0.0068	0.0099	0.0281	0.1234	0.1195	0.0081	0.0038	0.0186	0.0443	0.0202	0.0185	0.0273	0.0087	0.0037
15	rs77503695	79423016	0.83	0.326509998324372	0.88	0.230271256315472	2.99647580215264	1.29977159865694	0.005	0.0024	0.0257	0.1338	0.0113	0.1405	0.1664	0.016	0.0028	0.0136	0.0076	0.0266	0.0068	0.0099	0.0281	0.1235	0.1194	0.0081	0.0038	0.0186	0.0443	0.0202	0.0185	0.0273	0.0087	0.0037
15	rs6495373	79426379	0.83	0.326509998324372	0.88	0.230271256315472	3.00744468506396	1.30396835279048	0.005	0.0024	0.0257	0.1338	0.0113	0.1405	0.1663	0.016	0.0028	0.0137	0.0076	0.0266	0.0068	0.0099	0.028	0.1235	0.1194	0.0081	0.0038	0.0187	0.0443	0.0202	0.0186	0.0273	0.0088	0.0038
15	rs7165489	79427450	0.83	0.326509998324372	0.87	0.259919603286658	3.01653121273367	1.30497591645503	0.005	0.0024	0.0257	0.1337	0.0113	0.1405	0.1663	0.016	0.0028	0.0137	0.0076	0.0266	0.0068	0.0099	0.028	0.1235	0.1194	0.0081	0.0038	0.0187	0.0443	0.0202	0.0186	0.0273	0.0088	0.0038
15	rs11630571	79432992	0.82	0.36720095628419	0.87	0.259919603286658	3.07502548230788	1.29524169823884	0.0051	0.0024	0.0257	0.1335	0.0114	0.1405	0.1664	0.016	0.0028	0.0138	0.0076	0.0266	0.0068	0.01	0.028	0.1234	0.1193	0.0081	0.0038	0.0187	0.0444	0.0202	0.0186	0.0273	0.0088	0.0038
15	rs10775219	79443894	0.82	0.36720095628419	0.87	0.259919603286658	3.24082535983333	1.29138502682749	0.0052	0.0025	0.0257	0.1332	0.0115	0.1407	0.1662	0.016	0.0028	0.0138	0.0076	0.0267	0.0069	0.0101	0.0276	0.1234	0.1191	0.0082	0.0038	0.0187	0.0443	0.0202	0.0187	0.0272	0.0089	0.0039
15	rs939658	79451869	0.82	0.36720095628419	0.87	0.259919603286658	2.91739742635414	1.26344172011894	0.0054	0.0025	0.0256	0.1332	0.0116	0.1405	0.1664	0.0159	0.0029	0.0138	0.0077	0.0268	0.0068	0.0103	0.0272	0.1231	0.119	0.008	0.0039	0.0189	0.0441	0.0201	0.0189	0.0272	0.0091	0.004
15	rs75556032	79456848	0.82	0.36720095628419	0.87	0.259919603286658	2.81998936511949	1.23044947298816	0.0054	0.0025	0.0255	0.1331	0.0116	0.1408	0.1664	0.0158	0.0029	0.0138	0.0077	0.0269	0.0067	0.0103	0.0272	0.1231	0.1189	0.008	0.0039	0.0189	0.044	0.0202	0.0188	0.0272	0.0091	0.004
15	rs74600570	79463978	0.82	0.36720095628419	0.86	0.29215087580064	2.71635081505194	1.20688304552039	0.0054	0.0025	0.0254	0.133	0.0117	0.1412	0.1664	0.0157	0.0029	0.0138	0.0077	0.0269	0.0067	0.0104	0.0273	0.1231	0.1189	0.0079	0.0038	0.0189	0.0439	0.0202	0.0187	0.0272	0.0092	0.004
15	rs28736807	79466947	0.82	0.36720095628419	0.86	0.29215087580064	2.64758891410291	1.18108667379985	0.0054	0.0025	0.0254	0.1329	0.0117	0.1416	0.1664	0.0156	0.0029	0.0138	0.0078	0.0269	0.0067	0.0106	0.0274	0.1232	0.1188	0.0078	0.0038	0.0189	0.0439	0.0202	0.0186	0.0272	0.0092	0.0041
15	rs12909832	79467784	0.82	0.36720095628419	0.86	0.29215087580064	2.64285395310064	1.19314572395321	0.0054	0.0025	0.0253	0.1329	0.0117	0.1416	0.1664	0.0156	0.0029	0.0139	0.0078	0.0268	0.0067	0.0106	0.0274	0.1232	0.1188	0.0078	0.0038	0.0189	0.0439	0.0202	0.0186	0.0272	0.0092	0.0041
15	rs34840310	79467979	0.82	0.36720095628419	0.86	0.29215087580064	2.64479618851872	1.18851775623188	0.0054	0.0025	0.0253	0.1329	0.0117	0.1416	0.1664	0.0156	0.0029	0.0139	0.0078	0.0268	0.0067	0.0106	0.0274	0.1232	0.1188	0.0078	0.0038	0.0189	0.0439	0.0202	0.0186	0.0272	0.0092	0.0041
15	rs1560895	79468082	0.82	0.36720095628419	0.86	0.29215087580064	2.64673885901157	1.19463396360545	0.0054	0.0025	0.0253	0.1329	0.0117	0.1416	0.1664	0.0156	0.0029	0.0139	0.0078	0.0268	0.0067	0.0106	0.0274	0.1232	0.1188	0.0078	0.0038	0.0189	0.0439	0.0202	0.0186	0.0272	0.0092	0.0041
15	rs1865362	79471916	0.82	0.36720095628419	0.86	0.29215087580064	2.40900413808848	1.18339767519587	0.0053	0.0026	0.0254	0.1332	0.0116	0.142	0.1658	0.0154	0.003	0.0141	0.0079	0.0269	0.0069	0.0106	0.0272	0.1232	0.1179	0.0076	0.0039	0.0188	0.0438	0.0202	0.0186	0.0272	0.0094	0.0042
15	rs79671191	79473844	0.82	0.36720095628419	0.86	0.29215087580064	1.2306403467424	1.0700069362986	0.0054	0.0028	0.0257	0.1323	0.0112	0.1421	0.1667	0.0152	0.0035	0.0146	0.0085	0.0262	0.0071	0.0107	0.0265	0.1227	0.1177	0.007	0.0041	0.0195	0.0429	0.02	0.0181	0.0276	0.0094	0.0047
15	rs28403099	79478650	0.81	0.411214762386647	0.86	0.29215087580064	0.618712363597015	0.975199888842655	0.0055	0.003	0.0265	0.1307	0.011	0.1435	0.1684	0.0143	0.0043	0.0153	0.0091	0.0249	0.0075	0.0107	0.0254	0.1219	0.118	0.006	0.0045	0.0203	0.0411	0.0196	0.0171	0.0284	0.0095	0.0057
15	rs1106567	79481083	0.8	0.458652199356866	0.86	0.29215087580064	0.612593283716588	0.996583592614322	0.0055	0.0031	0.0266	0.1307	0.011	0.1435	0.1684	0.0143	0.0044	0.0153	0.0091	0.025	0.0076	0.0107	0.0255	0.1217	0.1176	0.006	0.0045	0.0203	0.0411	0.0196	0.017	0.0285	0.0095	0.0057
15	rs8028654	79484083	0.8	0.458652199356866	0.86	0.29215087580064	0.522278052310459	0.970106725227723	0.0055	0.0032	0.0265	0.1311	0.0107	0.1434	0.1691	0.0143	0.0044	0.0154	0.009	0.025	0.0075	0.0108	0.0254	0.1219	0.1184	0.0058	0.0045	0.0201	0.0413	0.0194	0.0167	0.0282	0.0093	0.0057
15	rs117868581	79484487	0.8	0.458652199356866	0.86	0.29215087580064	0.512790295247465	0.924034099100014	0.0054	0.0032	0.0265	0.131	0.0106	0.1438	0.1695	0.0143	0.0044	0.0156	0.0089	0.0248	0.0074	0.0108	0.0253	0.1228	0.1179	0.0057	0.0045	0.0201	0.0408	0.0194	0.0166	0.0281	0.0092	0.0057
15	rs62012958	79485188	0.8	0.458652199356866	0.86	0.29215087580064	0.489498050519832	0.849817249439167	0.0053	0.0031	0.0267	0.1317	0.0104	0.1443	0.1697	0.0143	0.0043	0.0158	0.0089	0.0247	0.0072	0.0105	0.0251	0.1236	0.1175	0.0056	0.0044	0.02	0.04	0.0197	0.0163	0.0282	0.0091	0.0057
15	rs2010530	79487771	0.8	0.458652199356866	0.86	0.29215087580064	0.472049769467164	0.79642799864489	0.0051	0.0031	0.0269	0.1323	0.0103	0.1448	0.1699	0.0142	0.0043	0.0161	0.0088	0.0246	0.0071	0.0103	0.0248	0.1244	0.1172	0.0055	0.0043	0.0199	0.0393	0.02	0.016	0.0283	0.0091	0.0057
15	rs11856654	79496839	0.8	0.458652199356866	0.86	0.29215087580064	0.457140867840686	0.76493391825314	0.0051	0.0031	0.0267	0.1324	0.0102	0.1455	0.1699	0.0141	0.0043	0.0161	0.0087	0.0248	0.0071	0.0103	0.0248	0.1247	0.1174	0.0054	0.0043	0.0199	0.039	0.0199	0.0158	0.0281	0.0093	0.0057
15	rs1001460	79504879	0.8	0.458652199356866	0.86	0.29215087580064	0.389036617314549	0.720235835497188	0.005	0.0031	0.0267	0.1323	0.0101	0.1465	0.1703	0.0139	0.0043	0.0161	0.0085	0.0246	0.0069	0.01	0.0247	0.1254	0.1185	0.0054	0.0042	0.0199	0.0384	0.0199	0.0154	0.0277	0.0092	0.0058
15	rs11631672	79506573	0.8	0.458652199356866	0.84	0.364737902801441	0.356495350002893	0.356410209315853	0.0049	0.0032	0.026	0.1353	0.0088	0.1554	0.178	0.0107	0.0043	0.0152	0.0077	0.0224	0.006	0.0087	0.0224	0.1292	0.1264	0.0043	0.0038	0.0186	0.0307	0.0193	0.0111	0.026	0.008	0.0059
15	rs35688174	79507745	0.8	0.458652199356866	0.84	0.364737902801441	0.273606098786806	0.276182711614721	0.0049	0.0032	0.0259	0.1359	0.0086	0.1572	0.1795	0.0101	0.0043	0.0152	0.0076	0.0221	0.0059	0.0085	0.0221	0.13	0.128	0.0041	0.0037	0.0184	0.0292	0.0193	0.0102	0.0258	0.0078	0.0058
15	rs4779012	79510909	0.8	0.458652199356866	0.84	0.364737902801441	0.286228903777076	0.237102350661469	0.0051	0.0033	0.0259	0.1358	0.0087	0.1575	0.1795	0.0101	0.0044	0.0152	0.0076	0.0221	0.0059	0.0084	0.0223	0.1297	0.1278	0.0042	0.0038	0.0186	0.0288	0.0193	0.0102	0.0257	0.0078	0.0059
15	rs7180152	79514363	0.8	0.458652199356866	0.85	0.32706018639722	0.299302768657275	0.236108390666358	0.0051	0.0033	0.0258	0.136	0.0087	0.1575	0.1795	0.0101	0.0045	0.0152	0.0076	0.0221	0.0059	0.0084	0.0224	0.1299	0.1277	0.0042	0.0038	0.0186	0.0286	0.0193	0.0101	0.0257	0.0078	0.0059
15	rs12904245	79515988	0.8	0.458652199356866	0.85	0.32706018639722	0.279433668221796	0.238983484682923	0.0051	0.0033	0.0258	0.1358	0.0087	0.1575	0.1795	0.0102	0.0045	0.0152	0.0076	0.022	0.0059	0.0084	0.0224	0.1297	0.1278	0.0042	0.0038	0.0186	0.0285	0.0193	0.0101	0.0256	0.0079	0.006
15	rs71409218	79516089	0.8	0.458652199356866	0.84	0.364737902801441	0.271432049476577	0.238983484682923	0.0051	0.0033	0.0258	0.1358	0.0087	0.1572	0.1795	0.0102	0.0045	0.0152	0.0076	0.022	0.0059	0.0084	0.0224	0.1297	0.1282	0.0042	0.0038	0.0186	0.0285	0.0193	0.0101	0.0256	0.0079	0.006
15	rs62014768	79517446	0.8	0.458652199356866	0.83	0.405269641990714	0.265148389062787	0.234124505675388	0.0051	0.0033	0.0255	0.1358	0.0087	0.1575	0.1794	0.0103	0.0045	0.0152	0.0076	0.022	0.0059	0.0084	0.0224	0.1297	0.1283	0.0042	0.0038	0.0186	0.0285	0.0193	0.0101	0.0256	0.0079	0.006
15	rs117201521	79519692	0.8	0.458652199356866	0.83	0.405269641990714	0.260251047410281	0.237986995956401	0.0051	0.0033	0.0256	0.1357	0.0087	0.1575	0.1794	0.0103	0.0046	0.0152	0.0076	0.022	0.0059	0.0084	0.0224	0.1295	0.1284	0.0042	0.0038	0.0185	0.0285	0.0193	0.0101	0.0257	0.0079	0.006
15	rs56127521	79520757	0.8	0.458652199356866	0.83	0.405269641990714	0.257686345167282	0.2398703721829	0.0052	0.0033	0.0256	0.1357	0.0087	0.1575	0.1793	0.0103	0.0046	0.0152	0.0076	0.022	0.0059	0.0084	0.0224	0.1294	0.1285	0.0042	0.0038	0.0184	0.0285	0.0193	0.0101	0.0257	0.0079	0.006
15	rs145950388	79525353	0.8	0.458652199356866	0.83	0.405269641990714	0.235057232942957	0.240869377161002	0.0051	0.0033	0.0257	0.1357	0.0087	0.1577	0.1793	0.0103	0.0046	0.0151	0.0076	0.022	0.0059	0.0084	0.0224	0.1294	0.129	0.0042	0.0038	0.0182	0.0284	0.0192	0.0101	0.0257	0.0079	0.006
15	rs11072837	79525979	0.8	0.458652199356866	0.83	0.405269641990714	0.20959074729056	0.257031619075699	0.0051	0.0033	0.0263	0.1353	0.0087	0.1583	0.1791	0.0102	0.0046	0.0149	0.0075	0.0219	0.0059	0.0084	0.0224	0.1293	0.1293	0.0042	0.0038	0.0182	0.028	0.0193	0.01	0.0256	0.0078	0.006
15	rs12908827	79530846	0.77	0.622422290089237	0.83	0.405269641990714	0.26282957527794	0.154815099722716	0.0044	0.0032	0.0277	0.1423	0.008	0.1636	0.183	0.0079	0.0042	0.0126	0.006	0.0201	0.0044	0.0078	0.0201	0.1328	0.1388	0.0032	0.0029	0.017	0.0229	0.0173	0.0076	0.023	0.0073	0.0054
15	rs1434450	79531248	0.77	0.622422290089237	0.83	0.405269641990714	0.256431558696229	0.126925256459121	0.0044	0.0032	0.0279	0.143	0.0079	0.1639	0.1832	0.0076	0.0042	0.0123	0.0059	0.02	0.0043	0.0078	0.0201	0.133	0.1394	0.0031	0.0028	0.0169	0.0226	0.0172	0.0075	0.0229	0.0073	0.0054
15	rs4779031	79533372	0.76	0.684441169424083	0.83	0.405269641990714	0.234375152534806	0.0951087221176865	0.0042	0.0034	0.0286	0.1456	0.0074	0.1652	0.1841	0.0078	0.0041	0.0119	0.0054	0.0192	0.004	0.0074	0.0196	0.1343	0.1417	0.0028	0.0026	0.0163	0.0213	0.0164	0.0068	0.0223	0.0068	0.0053
15	rs28715085	79539474	0.76	0.684441169424083	0.82	0.448736318624531	0.268670277711227	0.133208609778231	0.0045	0.0035	0.0283	0.1457	0.0073	0.1647	0.1836	0.0077	0.0043	0.0117	0.0054	0.0192	0.0044	0.0073	0.0192	0.1349	0.1418	0.003	0.0027	0.0162	0.0211	0.0165	0.0067	0.0222	0.0067	0.0057
15	rs35477577	79542799	0.76	0.684441169424083	0.82	0.448736318624531	0.299692001885165	0.137764962141785	0.0045	0.0035	0.0285	0.1459	0.0072	0.165	0.1836	0.0074	0.0043	0.0117	0.0053	0.0192	0.0043	0.0073	0.0192	0.1351	0.1422	0.003	0.0026	0.0161	0.0209	0.0165	0.0066	0.0222	0.0067	0.0058
15	rs56982045	79544836	0.76	0.684441169424083	0.81	0.49521423796015	0.301642195224447	0.133027529911628	0.0045	0.0035	0.0285	0.1459	0.0072	0.1651	0.1834	0.0075	0.0043	0.0117	0.0053	0.0192	0.0044	0.0073	0.0193	0.1351	0.1424	0.0029	0.0027	0.0161	0.0209	0.0164	0.0066	0.0223	0.0067	0.0056
15	rs7177417	79547515	0.76	0.684441169424083	0.81	0.49521423796015	0.276208672947869	0.135753234436124	0.0046	0.0035	0.0285	0.1457	0.0071	0.1654	0.1832	0.0074	0.0043	0.0116	0.0053	0.019	0.0043	0.0072	0.0193	0.1351	0.1426	0.0029	0.0027	0.016	0.0209	0.0166	0.0066	0.0223	0.0067	0.0056
15	rs117689392	79551142	0.76	0.684441169424083	0.81	0.49521423796015	0.274301914631375	0.144237467462872	0.0046	0.0035	0.0285	0.1457	0.0071	0.1657	0.1832	0.0074	0.0043	0.0115	0.0052	0.0189	0.0043	0.0072	0.0193	0.1353	0.143	0.0029	0.0027	0.016	0.0208	0.0166	0.0065	0.0222	0.0067	0.0055
15	rs75015077	79557852	0.75	0.750298972197586	0.81	0.49521423796015	0.319293835290506	0.162727629385313	0.0046	0.0036	0.0286	0.1457	0.0069	0.167	0.1833	0.0072	0.0043	0.0111	0.0049	0.0186	0.0041	0.007	0.0192	0.1362	0.1448	0.0027	0.0025	0.0158	0.0202	0.0168	0.0061	0.0219	0.0064	0.0053
15	rs76640098	79568775	0.75	0.750298972197586	0.81	0.49521423796015	0.404340952942715	0.16663773850418	0.0045	0.0037	0.0288	0.1456	0.0068	0.1681	0.1834	0.007	0.0042	0.0107	0.0045	0.0184	0.0039	0.0068	0.0191	0.1369	0.1465	0.0026	0.0024	0.0156	0.0197	0.0169	0.0056	0.0215	0.0062	0.0051
15	rs12593800	79575521	0.75	0.750298972197586	0.81	0.49521423796015	0.427326621345667	0.167325355761011	0.0045	0.0037	0.0288	0.1456	0.0068	0.1683	0.1834	0.007	0.0042	0.0107	0.0045	0.0184	0.0039	0.0068	0.0191	0.137	0.1467	0.0025	0.0023	0.0156	0.0197	0.0169	0.0056	0.0215	0.0062	0.0051
15	rs12910702	79577574	0.75	0.750298972197586	0.81	0.49521423796015	0.409870545681113	0.166735908740984	0.0045	0.0037	0.0288	0.1457	0.0068	0.1684	0.1833	0.0069	0.0042	0.0106	0.0045	0.0184	0.0039	0.0068	0.0191	0.137	0.1468	0.0025	0.0023	0.0156	0.0196	0.0169	0.0055	0.0215	0.0062	0.0051
15	rs72739009	79577969	0.75	0.750298972197586	0.81	0.49521423796015	0.436072343478544	0.168309385924453	0.0045	0.0038	0.0289	0.1459	0.0068	0.1682	0.1834	0.0069	0.0043	0.0106	0.0045	0.0185	0.0039	0.0067	0.0191	0.1371	0.1469	0.0025	0.0024	0.0155	0.0194	0.0169	0.0055	0.0214	0.0062	0.0051
15	rs8038778	79586361	0.74	0.820062814253923	0.81	0.49521423796015	0.374795818902412	0.159140027848149	0.0044	0.0038	0.0291	0.1474	0.0068	0.1696	0.1829	0.0068	0.0041	0.0105	0.0045	0.0184	0.0037	0.0066	0.0194	0.1369	0.148	0.0023	0.0023	0.015	0.0185	0.0166	0.0053	0.0209	0.0064	0.0048
15	rs79163014	79591718	0.74	0.820062814253923	0.81	0.49521423796015	0.400487002118924	0.156347993447435	0.0044	0.0039	0.0291	0.1476	0.0068	0.1696	0.1829	0.0068	0.0041	0.0105	0.0045	0.0184	0.0037	0.0066	0.0195	0.1369	0.148	0.0023	0.0022	0.0152	0.0184	0.0166	0.0053	0.0208	0.0064	0.0048
15	rs12708526	79591776	0.74	0.820062814253923	0.81	0.49521423796015	0.401618592428029	0.156443977835024	0.0044	0.0039	0.0291	0.1476	0.0068	0.1696	0.1829	0.0068	0.0041	0.0105	0.0045	0.0184	0.0037	0.0066	0.0195	0.1369	0.148	0.0023	0.0022	0.0152	0.0184	0.0166	0.0053	0.0208	0.0064	0.0048
15	rs76473265	79592574	0.74	0.820062814253923	0.81	0.49521423796015	0.395414721776741	0.155485078419996	0.0044	0.0039	0.0291	0.1476	0.0068	0.1696	0.1829	0.0068	0.0041	0.0105	0.0045	0.0184	0.0037	0.0066	0.0195	0.1369	0.148	0.0023	0.0022	0.0152	0.0184	0.0166	0.0053	0.0208	0.0064	0.0047
15	rs117679487	79600248	0.74	0.820062814253923	0.81	0.49521423796015	0.355377134988411	0.145077461714473	0.0044	0.0039	0.0291	0.1481	0.0068	0.17	0.183	0.0068	0.004	0.0104	0.0045	0.0183	0.0036	0.0065	0.0194	0.1373	0.1481	0.0023	0.0022	0.015	0.0181	0.0164	0.0053	0.0207	0.0064	0.0047
15	rs4779071	79600439	0.74	0.820062814253923	0.81	0.49521423796015	0.349496612744565	0.144890643703438	0.0044	0.0039	0.0291	0.1482	0.0068	0.1701	0.183	0.0068	0.0039	0.0104	0.0046	0.0183	0.0036	0.0065	0.0194	0.1374	0.1481	0.0022	0.0022	0.015	0.018	0.0163	0.0053	0.0207	0.0064	0.0047
15	rs77944039	79601014	0.74	0.820062814253923	0.83	0.405269641990714	0.330978748320898	0.140710388880104	0.0043	0.0039	0.029	0.1484	0.0069	0.1703	0.1831	0.0068	0.0039	0.0103	0.0046	0.0182	0.0036	0.0065	0.0193	0.1376	0.1483	0.0022	0.0021	0.0149	0.0178	0.0162	0.0052	0.0206	0.0065	0.0047
15	rs117782620	79601017	0.74	0.820062814253923	0.82	0.448736318624531	0.331132610314715	0.140710388880104	0.0043	0.0039	0.029	0.1484	0.0069	0.1703	0.1831	0.0068	0.0039	0.0103	0.0046	0.0182	0.0036	0.0065	0.0193	0.1376	0.1483	0.0022	0.0021	0.0149	0.0178	0.0162	0.0052	0.0206	0.0065	0.0047
15	rs11858942	79604782	0.74	0.820062814253923	0.82	0.448736318624531	0.281359505030615	0.120493846665472	0.0043	0.0039	0.0289	0.1497	0.0069	0.1712	0.1834	0.0067	0.0037	0.0101	0.0048	0.0179	0.0033	0.0064	0.0192	0.1385	0.1486	0.002	0.002	0.0143	0.0169	0.0159	0.0052	0.0204	0.0066	0.0045
15	rs3784545	79607877	0.74	0.820062814253923	0.82	0.448736318624531	0.279152434454256	0.113165088611038	0.0042	0.0039	0.029	0.1497	0.0069	0.1712	0.1834	0.0068	0.0035	0.0101	0.0048	0.0178	0.0032	0.0063	0.0192	0.1389	0.1488	0.002	0.0018	0.0143	0.0168	0.0158	0.0052	0.0204	0.0066	0.0044
15	rs8037898	79614224	0.74	0.820062814253923	0.82	0.448736318624531	0.260251047410281	0.119535640826982	0.004	0.0039	0.0291	0.1505	0.0068	0.1718	0.1839	0.0067	0.0035	0.0101	0.0049	0.0179	0.0031	0.0063	0.0191	0.1392	0.1491	0.0019	0.0016	0.0141	0.0162	0.0156	0.0052	0.0202	0.0066	0.0042
15	rs35019481	79622038	0.73	0.893795165105119	0.82	0.448736318624531	0.163633158402987	0.122770114142008	0.0037	0.0039	0.0291	0.1522	0.0071	0.1747	0.1816	0.0066	0.0029	0.0097	0.0059	0.0177	0.0029	0.0065	0.0194	0.1376	0.1516	0.0029	0.0011	0.0136	0.014	0.0153	0.0052	0.0199	0.007	0.0036
15	rs72740303	79622174	0.73	0.893795165105119	0.82	0.448736318624531	0.165059904849333	0.123649852477956	0.0037	0.0039	0.0291	0.1522	0.0071	0.1747	0.1816	0.0066	0.0029	0.0097	0.0059	0.0177	0.0029	0.0065	0.0194	0.1376	0.1516	0.0029	0.0011	0.0136	0.014	0.0153	0.0052	0.0199	0.007	0.0036
15	rs17178444	79624911	0.73	0.893795165105119	0.82	0.448736318624531	0.149763923420319	0.119970831647177	0.0037	0.0039	0.0291	0.1522	0.0071	0.1748	0.1817	0.0065	0.0029	0.0096	0.0059	0.0177	0.0029	0.0064	0.0193	0.1377	0.1518	0.0029	0.0011	0.0134	0.0139	0.0152	0.0052	0.0199	0.007	0.0036
15	rs12439191	79625730	0.73	0.893795165105119	0.81	0.49521423796015	0.108310929251895	0.113420772579383	0.0036	0.0039	0.0288	0.1532	0.007	0.1751	0.1819	0.0064	0.0028	0.0094	0.006	0.0179	0.0029	0.0063	0.0191	0.1369	0.1527	0.0029	0.0011	0.0132	0.0136	0.0152	0.0053	0.0195	0.0073	0.0035
15	rs8029892	79640824	0.72	0.971554139537083	0.81	0.49521423796015	0.0626555178538244	0.0919442287562431	0.0035	0.0037	0.0276	0.1537	0.0071	0.176	0.1816	0.0066	0.0025	0.0094	0.0064	0.0173	0.0027	0.006	0.0187	0.1383	0.1551	0.0028	9e-04	0.0131	0.0128	0.015	0.0058	0.0185	0.0073	0.0032
15	rs72740329	79643149	0.72	0.971554139537083	0.8	0.544775224122235	0.0616688618011779	0.0969473785145671	0.0035	0.0037	0.0276	0.1536	0.0072	0.1759	0.1816	0.0066	0.0025	0.0094	0.0064	0.0173	0.0027	0.006	0.0187	0.1384	0.1552	0.0028	9e-04	0.0131	0.0128	0.015	0.0058	0.0185	0.0073	0.0032
15	rs77709599	79647387	0.72	0.971554139537083	0.8	0.544775224122235	0.0657170744761982	0.10131825227347	0.0035	0.0037	0.0274	0.1535	0.0072	0.1759	0.1815	0.0066	0.0025	0.0094	0.0065	0.0173	0.0027	0.006	0.0187	0.1386	0.1554	0.0028	9e-04	0.0131	0.0128	0.015	0.0058	0.0184	0.0073	0.0032
15	rs12441191	79651569	0.72	0.971554139537083	0.8	0.544775224122235	0.0699767714034975	0.123209689104335	0.0034	0.0037	0.0273	0.1534	0.0072	0.1759	0.1815	0.0065	0.0024	0.0094	0.0065	0.0173	0.0027	0.006	0.0187	0.1389	0.1558	0.0028	9e-04	0.0131	0.0127	0.015	0.0059	0.0185	0.0073	0.0031
15	rs9920228	79667229	0.72	0.971554139537083	0.8	0.544775224122235	0.0551365614193525	0.108097900011537	0.0034	0.0036	0.0268	0.1536	0.0073	0.1757	0.1816	0.0064	0.0023	0.0098	0.0068	0.0172	0.0027	0.006	0.0186	0.139	0.1567	0.0027	9e-04	0.0128	0.0124	0.0147	0.0059	0.0183	0.0073	0.003
15	rs117414443	79669461	0.72	0.971554139537083	0.8	0.544775224122235	0.0510542314636808	0.102956120694023	0.0034	0.0036	0.0268	0.1536	0.0073	0.1758	0.1817	0.0064	0.0023	0.0098	0.0068	0.0172	0.0027	0.006	0.0186	0.1389	0.1568	0.0027	9e-04	0.0127	0.0123	0.0147	0.0059	0.0183	0.0073	0.003
15	rs7166623	79697244	0.72	0.971554139537083	0.8	0.544775224122235	0.0369662865805938	0.131492025040899	0.0034	0.0035	0.0266	0.1539	0.0072	0.1766	0.1822	0.0064	0.0021	0.0097	0.007	0.0171	0.0026	0.006	0.0185	0.1387	0.158	0.0025	9e-04	0.0121	0.0117	0.0146	0.006	0.0182	0.0074	0.0028
15	rs7163247	79700040	0.72	0.971554139537083	0.8	0.544775224122235	0.0324593470467168	0.135570888800064	0.0033	0.0034	0.0265	0.1543	0.0069	0.1772	0.1819	0.0063	0.0021	0.0096	0.0071	0.0171	0.0026	0.006	0.0185	0.1388	0.1588	0.0026	8e-04	0.0118	0.0115	0.0144	0.006	0.0182	0.0073	0.0026
15	rs1395934	79700740	0.72	0.971554139537083	0.8	0.544775224122235	0.0320587016632849	0.130052872449655	0.0033	0.0034	0.0265	0.1543	0.0069	0.1773	0.1819	0.0063	0.0021	0.0096	0.0071	0.0171	0.0026	0.006	0.0185	0.1388	0.1588	0.0026	8e-04	0.0118	0.0115	0.0144	0.006	0.0182	0.0073	0.0026
15	rs75698868	79703263	0.72	0.971554139537083	0.8	0.544775224122235	0.0277359397991836	0.130591867625126	0.0033	0.0034	0.0266	0.1543	0.0069	0.1772	0.182	0.0063	0.002	0.0096	0.0071	0.0171	0.0026	0.0059	0.0185	0.1391	0.159	0.0026	8e-04	0.0117	0.0114	0.0144	0.0061	0.0182	0.0073	0.0025
15	rs8034632	79707121	0.72	0.971554139537083	0.8	0.544775224122235	0.0400550546804804	0.168604988694513	0.0028	0.003	0.0282	0.154	0.0068	0.1762	0.1829	0.006	0.0016	0.0089	0.0072	0.0173	0.0024	0.0058	0.0184	0.1419	0.1618	0.0025	8e-04	0.0105	0.0099	0.0137	0.0065	0.0178	0.0069	0.0016
15	rs74249330	79712123	0.72	0.971554139537083	0.8	0.544775224122235	0.0606178421753617	0.200516520419865	0.0027	0.003	0.0286	0.1537	0.0068	0.1759	0.183	0.006	0.0015	0.0088	0.0073	0.0178	0.0024	0.0058	0.0186	0.1425	0.1622	0.0026	8e-04	0.0101	0.0095	0.0137	0.0066	0.0179	0.0069	0.0014
15	rs78291194	79712983	0.72	0.971554139537083	0.8	0.544775224122235	0.0578792885587148	0.194791540756906	0.0027	0.003	0.0284	0.1536	0.0067	0.1757	0.1834	0.006	0.0015	0.0088	0.0072	0.0179	0.0024	0.0058	0.0186	0.1427	0.1622	0.0026	8e-04	0.01	0.0095	0.0137	0.0067	0.0179	0.0069	0.0014
15	rs115313033	79714619	0.72	0.971554139537083	0.8	0.544775224122235	0.0617821796956757	0.197803209103784	0.0027	0.0029	0.0284	0.1536	0.0067	0.1757	0.1834	0.006	0.0015	0.0088	0.0073	0.0179	0.0023	0.0058	0.0186	0.1427	0.1623	0.0026	8e-04	0.01	0.0095	0.0137	0.0067	0.0179	0.0069	0.0013
15	rs34387846	79717219	0.72	0.971554139537083	0.8	0.544775224122235	0.063037754687477	0.195309681052254	0.0027	0.0029	0.0283	0.1536	0.0067	0.1757	0.1834	0.006	0.0014	0.0088	0.0073	0.0179	0.0023	0.0058	0.0185	0.1426	0.1629	0.0026	7e-04	0.01	0.0094	0.0137	0.0067	0.0178	0.0069	0.0013
15	rs769762	79719053	0.72	0.971554139537083	0.8	0.544775224122235	0.0766751151760979	0.230830052828632	0.0026	0.0029	0.0286	0.1537	0.0067	0.1759	0.1834	0.006	0.0014	0.0088	0.0073	0.018	0.0023	0.0059	0.0185	0.1423	0.1633	0.0026	7e-04	0.01	0.009	0.0137	0.0067	0.0178	0.0066	0.0013
15	rs72742526	79722776	0.72	0.971554139537083	0.8	0.544775224122235	0.0740927472099494	0.236329154656731	0.0026	0.0029	0.0285	0.1536	0.0068	0.1763	0.1835	0.0059	0.0014	0.0088	0.0074	0.0178	0.0023	0.0059	0.0183	0.1426	0.1632	0.0025	7e-04	0.0099	0.0091	0.0136	0.0067	0.0178	0.0066	0.0012
15	rs4255747	79725817	0.72	0.971554139537083	0.8	0.544775224122235	0.0864254188507299	0.267643825487871	0.0026	0.0029	0.0284	0.1536	0.0068	0.1766	0.1835	0.0059	0.0013	0.0088	0.0075	0.0177	0.0023	0.006	0.0182	0.1428	0.1631	0.0025	7e-04	0.0099	0.0091	0.0134	0.0067	0.0177	0.0067	0.0011
15	rs11632308	79726297	0.72	0.971554139537083	0.8	0.544775224122235	0.092132129516863	0.279551517987119	0.0026	0.0029	0.0284	0.1536	0.0068	0.1766	0.1835	0.0059	0.0013	0.0088	0.0075	0.0177	0.0023	0.006	0.0182	0.1428	0.1632	0.0025	7e-04	0.0099	0.0091	0.0134	0.0067	0.0177	0.0067	0.0011
15	rs56887120	79727801	0.72	0.971554139537083	0.8	0.544775224122235	0.107339145567793	0.282232227848496	0.0026	0.0029	0.0284	0.1536	0.0068	0.1767	0.1835	0.0059	0.0013	0.0088	0.0074	0.0177	0.0022	0.006	0.0183	0.1431	0.1632	0.0026	7e-04	0.0098	0.0091	0.0133	0.0067	0.0177	0.0067	0.0011
15	rs4779083	79729113	0.72	0.971554139537083	0.8	0.544775224122235	0.117529503921719	0.296462660939529	0.0026	0.0029	0.0284	0.1536	0.0068	0.1768	0.1834	0.0058	0.0013	0.0088	0.0074	0.0177	0.0022	0.006	0.0183	0.1432	0.1632	0.0027	7e-04	0.0097	0.0091	0.0133	0.0067	0.0177	0.0067	0.0011
15	rs61486698	79732462	0.72	0.971554139537083	0.8	0.544775224122235	0.120802125810963	0.322138494996143	0.0026	0.003	0.0283	0.1537	0.0068	0.1768	0.1836	0.0058	0.0013	0.0088	0.0074	0.0176	0.0022	0.006	0.0183	0.1431	0.163	0.0027	7e-04	0.0097	0.0091	0.0133	0.0067	0.0178	0.0067	0.001
15	rs34540976	79739818	0.72	0.971554139537083	0.8	0.544775224122235	0.132659959346982	0.31874315921305	0.0026	0.003	0.0282	0.1536	0.0068	0.1766	0.1834	0.0056	0.0013	0.0085	0.0074	0.0177	0.0021	0.006	0.0183	0.1438	0.1633	0.0027	6e-04	0.0096	0.0091	0.0134	0.0068	0.0181	0.0066	0.001
15	rs12439638	79741339	0.72	0.971554139537083	0.79	0.597486775499064	0.133827391321512	0.319227557082015	0.0026	0.003	0.0282	0.1535	0.0068	0.1767	0.1834	0.0056	0.0013	0.0084	0.0075	0.0177	0.0021	0.006	0.0183	0.1438	0.1634	0.0026	6e-04	0.0095	0.0091	0.0133	0.0068	0.0183	0.0066	0.001
15	rs7173523	79741627	0.72	0.971554139537083	0.79	0.597486775499064	0.116083219942595	0.305866931429557	0.0026	0.003	0.028	0.1535	0.0068	0.1767	0.1834	0.0057	0.0013	0.0084	0.0075	0.0176	0.0022	0.006	0.0183	0.1438	0.1633	0.0027	7e-04	0.0095	0.0093	0.0133	0.0068	0.0183	0.0066	0.001
15	rs1610398	79744442	0.73	0.893795165105119	0.8	0.544775224122235	0.269819160159535	0.378994171821439	0.0025	0.0028	0.026	0.1519	0.007	0.1806	0.1866	0.0047	0.0014	0.007	0.0078	0.016	0.0031	0.006	0.0177	0.1471	0.1625	0.0019	6e-04	0.0083	0.0083	0.0129	0.0067	0.0192	0.0065	9e-04
15	rs3897778	79747172	0.73	0.893795165105119	0.79	0.597486775499064	0.345132537550096	0.492827923171108	0.0025	0.0028	0.0259	0.1519	0.007	0.1806	0.1868	0.0047	0.0014	0.007	0.0078	0.0159	0.0032	0.006	0.0177	0.1473	0.1625	0.0019	6e-04	0.0082	0.0083	0.0129	0.0067	0.0192	0.0066	9e-04
15	rs72630410	79747988	0.73	0.893795165105119	0.79	0.597486775499064	0.364211720522009	0.535748135494498	0.0025	0.0028	0.0259	0.1518	0.007	0.1807	0.1868	0.0047	0.0014	0.007	0.0078	0.0159	0.0032	0.006	0.0178	0.1473	0.1625	0.0019	6e-04	0.0082	0.0082	0.0129	0.0067	0.0193	0.0066	9e-04
15	rs7183867	79748603	0.73	0.893795165105119	0.79	0.597486775499064	0.370380551085438	0.576558184949954	0.0025	0.0028	0.0259	0.1517	0.007	0.1808	0.1868	0.0046	0.0014	0.007	0.0078	0.0159	0.0032	0.006	0.0179	0.1473	0.1625	0.0019	6e-04	0.0082	0.0081	0.013	0.0067	0.0194	0.0066	9e-04
15	rs79982509	79749261	0.73	0.893795165105119	0.79	0.597486775499064	0.375506925234485	0.584522135494611	0.0025	0.0028	0.0259	0.1516	0.0071	0.1809	0.1868	0.0046	0.0014	0.007	0.0076	0.0162	0.0032	0.006	0.0179	0.1473	0.1624	0.0019	6e-04	0.0081	0.008	0.013	0.0067	0.0194	0.0066	9e-04
15	rs11634652	79749447	0.73	0.893795165105119	0.79	0.597486775499064	0.378138491170401	0.591654959917611	0.0025	0.0028	0.0259	0.1515	0.007	0.181	0.1867	0.0046	0.0014	0.007	0.0076	0.0161	0.0032	0.006	0.0179	0.1473	0.1625	0.0019	6e-04	0.0081	0.008	0.013	0.0067	0.0195	0.0066	9e-04
15	rs2902954	79750127	0.73	0.893795165105119	0.79	0.597486775499064	0.387422476755629	0.616636853722465	0.0024	0.0028	0.0259	0.1514	0.0071	0.1815	0.1867	0.0046	0.0014	0.007	0.0076	0.0161	0.003	0.006	0.018	0.1473	0.1624	0.0019	6e-04	0.0081	0.0079	0.013	0.0067	0.0195	0.0066	9e-04
15	rs3750002	79750256	0.73	0.893795165105119	0.79	0.597486775499064	0.293785397007373	0.614761945493761	0.0024	0.0028	0.0258	0.1514	0.0071	0.1811	0.1866	0.0046	0.0015	0.007	0.0076	0.016	0.003	0.006	0.0179	0.1469	0.1624	0.0025	0.0012	0.0081	0.0079	0.013	0.0067	0.0195	0.0066	9e-04
15	rs1004724	79750307	0.73	0.893795165105119	0.79	0.597486775499064	0.290951370359986	0.595658382488171	0.0024	0.0028	0.0258	0.1514	0.0071	0.1811	0.1866	0.0046	0.0015	0.007	0.0076	0.016	0.003	0.006	0.0179	0.1469	0.1624	0.0025	0.0013	0.0081	0.0079	0.013	0.0067	0.0195	0.0066	9e-04
15	rs36105138	79751012	0.73	0.893795165105119	0.8	0.544775224122235	0.294074423434729	0.596660246116813	0.0024	0.0028	0.0258	0.1513	0.0071	0.1811	0.1865	0.0046	0.0015	0.007	0.0076	0.016	0.003	0.006	0.018	0.1468	0.1624	0.0025	0.0013	0.0081	0.008	0.013	0.0067	0.0195	0.0067	9e-04
15	rs35781573	79751987	0.73	0.893795165105119	0.8	0.544775224122235	0.29219845830898	0.604833188152842	0.0024	0.0028	0.0258	0.1511	0.0071	0.1812	0.1862	0.0046	0.0015	0.007	0.0076	0.0158	0.003	0.006	0.018	0.1468	0.1625	0.0025	0.0013	0.0081	0.008	0.013	0.0066	0.0195	0.0067	9e-04
15	rs79876037	79753698	0.73	0.893795165105119	0.8	0.544775224122235	0.27495220256463	0.582101722762819	0.0025	0.0029	0.0261	0.1512	0.0071	0.1814	0.1857	0.0046	0.0016	0.0071	0.0077	0.0157	0.003	0.006	0.0182	0.1463	0.1624	0.0026	0.0014	0.0081	0.008	0.0131	0.0066	0.0197	0.0068	0.001
15	rs2297773	79755604	0.72	0.971554139537083	0.81	0.49521423796015	0.257058534489753	0.620535189305305	0.0026	0.0029	0.0264	0.1513	0.007	0.1815	0.185	0.0047	0.0016	0.0073	0.0077	0.0157	0.0031	0.006	0.0183	0.1454	0.1622	0.0026	0.0015	0.0081	0.0082	0.0131	0.0065	0.0198	0.0069	0.0011
15	rs1970291	79756728	0.72	0.971554139537083	0.8	0.544775224122235	0.250737947414915	0.639530668595776	0.0026	0.0029	0.0265	0.1513	0.007	0.1816	0.1848	0.0047	0.0016	0.0073	0.0078	0.0158	0.0031	0.0061	0.0183	0.1451	0.1621	0.0026	0.0016	0.0081	0.0082	0.0131	0.0065	0.0199	0.0069	0.0011
15	rs2865688	79765416	0.72	0.971554139537083	0.81	0.49521423796015	0.275370683094555	0.575564549749193	0.0027	0.003	0.027	0.1515	0.0069	0.1817	0.1836	0.0048	0.0018	0.0073	0.0077	0.0155	0.0032	0.006	0.0183	0.1453	0.1625	0.0027	0.0016	0.0082	0.0081	0.0129	0.0065	0.0196	0.0069	0.0012
15	rs11634857	79766794	0.72	0.971554139537083	0.81	0.49521423796015	0.278262865144063	0.549737300390044	0.0028	0.003	0.027	0.1516	0.0069	0.1818	0.1835	0.0048	0.0018	0.0073	0.0077	0.0155	0.0032	0.006	0.0181	0.1455	0.1627	0.0027	0.0016	0.0082	0.0081	0.0129	0.0065	0.0195	0.0066	0.0012
15	rs116845041	79768949	0.72	0.971554139537083	0.82	0.448736318624531	0.289754931175008	0.558173275685782	0.0028	0.003	0.0269	0.1515	0.0069	0.1819	0.1831	0.0047	0.0018	0.0073	0.0077	0.0155	0.0033	0.0059	0.0182	0.1458	0.163	0.0027	0.0016	0.0082	0.0081	0.0128	0.0065	0.0194	0.0066	0.0013
15	rs7498055	79769942	0.72	0.971554139537083	0.82	0.448736318624531	0.297748521907847	0.558595900600393	0.0028	0.003	0.0269	0.1514	0.0069	0.182	0.183	0.0047	0.0018	0.0072	0.0076	0.0155	0.0033	0.0059	0.0183	0.1459	0.1631	0.0027	0.0016	0.0083	0.0081	0.0129	0.0066	0.0193	0.0064	0.0013
15	rs12907195	79770487	0.72	0.971554139537083	0.82	0.448736318624531	0.307927867552857	0.580536864442504	0.0028	0.003	0.0269	0.1513	0.0069	0.182	0.1829	0.0046	0.0018	0.0072	0.0076	0.0155	0.0033	0.0059	0.0183	0.1459	0.1632	0.0027	0.0016	0.0083	0.0081	0.0129	0.0066	0.0193	0.0064	0.0013
15	rs4779087	79771516	0.72	0.971554139537083	0.82	0.448736318624531	0.303403104910153	0.566216487456647	0.0028	0.003	0.0269	0.1514	0.0069	0.1821	0.1829	0.0046	0.0018	0.0072	0.0076	0.0155	0.0033	0.0059	0.0183	0.1458	0.1632	0.0027	0.0016	0.0083	0.0081	0.0129	0.0065	0.0193	0.0064	0.0013
15	rs7174794	79772589	0.72	0.971554139537083	0.82	0.448736318624531	0.303697117865715	0.56085122121596	0.0028	0.003	0.0268	0.1514	0.0069	0.1822	0.183	0.0046	0.0018	0.0072	0.0076	0.0155	0.0032	0.0059	0.0183	0.1458	0.1633	0.0027	0.0016	0.0083	0.008	0.0129	0.0065	0.0193	0.0064	0.0013
15	rs10519240	79773059	0.72	0.971554139537083	0.82	0.448736318624531	0.271986235837669	0.5164535257549	0.0028	0.003	0.0268	0.1514	0.0069	0.1816	0.1829	0.0051	0.0018	0.0072	0.0076	0.0155	0.0032	0.0059	0.0183	0.1458	0.1633	0.0027	0.0016	0.0083	0.008	0.0129	0.0069	0.0193	0.0064	0.0013
15	rs8036566	79774481	0.72	0.971554139537083	0.82	0.448736318624531	0.263283373280713	0.473403496276854	0.0028	0.003	0.0267	0.1515	0.0069	0.1816	0.183	0.0051	0.0018	0.0072	0.0076	0.0155	0.0032	0.0059	0.0183	0.1459	0.1633	0.0027	0.0016	0.0082	0.008	0.0128	0.0069	0.0192	0.0065	0.0013
15	rs11072855	79784639	0.72	0.971554139537083	0.82	0.448736318624531	0.256297315376121	0.44365672767458	0.0028	0.003	0.0264	0.1516	0.0069	0.1817	0.1833	0.0051	0.0018	0.0072	0.0076	0.0152	0.0032	0.0059	0.0181	0.1463	0.1635	0.0027	0.0015	0.0081	0.0079	0.0128	0.007	0.019	0.0065	0.0013
15	rs117426691	79784965	0.72	0.971554139537083	0.82	0.448736318624531	0.252909279206347	0.43967623370103	0.0028	0.003	0.0264	0.1516	0.0069	0.1817	0.1833	0.0051	0.0018	0.0072	0.0076	0.0152	0.0032	0.0059	0.0181	0.1463	0.1635	0.0027	0.0015	0.008	0.0079	0.0128	0.007	0.019	0.0065	0.0013
15	rs4280197	79792930	0.72	0.971554139537083	0.82	0.448736318624531	0.253042550624231	0.449378671533836	0.0028	0.003	0.0264	0.1518	0.0069	0.1818	0.1836	0.0051	0.0018	0.0071	0.0075	0.0151	0.0032	0.0059	0.0181	0.1464	0.1635	0.0027	0.0015	0.0079	0.0078	0.0127	0.007	0.0189	0.0064	0.0013
15	rs72744232	79797365	0.72	0.971554139537083	0.82	0.448736318624531	0.255135479688565	0.440604161254861	0.0028	0.003	0.0264	0.1518	0.0069	0.1818	0.1836	0.0051	0.0018	0.0071	0.0075	0.0151	0.0032	0.0059	0.0181	0.1464	0.1635	0.0027	0.0015	0.0079	0.0078	0.0127	0.007	0.0189	0.0064	0.0013
15	rs79856829	79801414	0.72	0.971554139537083	0.82	0.448736318624531	0.29205441834448	0.43967623370103	0.0028	0.003	0.0262	0.1523	0.0069	0.182	0.1843	0.005	0.0018	0.0069	0.0074	0.0149	0.0032	0.0059	0.018	0.1465	0.1635	0.0029	0.0014	0.0076	0.0075	0.0127	0.0071	0.0187	0.0064	0.0012
15	rs74950439	79808168	0.72	0.971554139537083	0.82	0.448736318624531	0.311891219238896	0.416127518445292	0.0028	0.003	0.0261	0.1526	0.0069	0.1821	0.1847	0.005	0.0018	0.0069	0.0074	0.0148	0.0032	0.0059	0.018	0.1466	0.1635	0.0029	0.0013	0.0074	0.0074	0.0127	0.0072	0.0186	0.0064	0.0012
15	rs77829526	79808229	0.72	0.971554139537083	0.83	0.405269641990714	0.311940930330602	0.416258100044966	0.0028	0.003	0.0261	0.1526	0.0069	0.1821	0.1847	0.005	0.0018	0.0069	0.0074	0.0148	0.0032	0.0059	0.018	0.1466	0.1635	0.0029	0.0013	0.0074	0.0074	0.0127	0.0072	0.0186	0.0064	0.0012
15	rs66481770	79813527	0.72	0.971554139537083	0.83	0.405269641990714	0.342882779827023	0.436234219458286	0.0028	0.003	0.026	0.1528	0.0069	0.1821	0.185	0.005	0.0018	0.0068	0.0073	0.0148	0.0032	0.0058	0.018	0.1466	0.1635	0.0029	0.0013	0.0072	0.0073	0.0126	0.0072	0.0185	0.0063	0.0012
15	rs77857236	79820928	0.72	0.971554139537083	0.83	0.405269641990714	0.333599470252765	0.432403595239717	0.0028	0.003	0.0261	0.1529	0.0069	0.182	0.1853	0.005	0.0018	0.0069	0.0073	0.0146	0.0033	0.0059	0.018	0.1469	0.1632	0.0029	0.0013	0.0072	0.0073	0.0127	0.0072	0.0184	0.0063	0.0012
15	rs71409237	79823903	0.72	0.971554139537083	0.82	0.448736318624531	0.337576632271916	0.429635355396446	0.0028	0.003	0.0261	0.153	0.0069	0.182	0.1855	0.005	0.0018	0.0069	0.0073	0.0145	0.0033	0.0059	0.0181	0.147	0.1631	0.0028	0.0014	0.0071	0.0073	0.0127	0.0072	0.0184	0.0062	0.0012
15	rs1685146	79835141	0.72	0.971554139537083	0.82	0.448736318624531	0.349707644983065	0.385627493114963	0.0027	0.0028	0.0261	0.1537	0.0067	0.1826	0.1879	0.0051	0.0017	0.0063	0.007	0.014	0.0033	0.0055	0.0177	0.1473	0.1638	0.0027	0.0012	0.0064	0.0072	0.0125	0.0072	0.018	0.0058	0.0011
15	rs78751468	79842598	0.72	0.971554139537083	0.83	0.405269641990714	0.381827339362784	0.338655782682718	0.0028	0.0031	0.0257	0.1536	0.0066	0.183	0.1883	0.0051	0.0018	0.0063	0.007	0.0136	0.0033	0.0056	0.0174	0.1483	0.1637	0.0025	0.0011	0.0065	0.0072	0.0123	0.0072	0.0179	0.0056	0.0011
15	rs62025138	79842769	0.72	0.971554139537083	0.83	0.405269641990714	0.380558968274873	0.343224484273364	0.0028	0.0031	0.0257	0.1536	0.0065	0.183	0.1884	0.0051	0.0018	0.0063	0.007	0.0136	0.0033	0.0056	0.0174	0.1483	0.1637	0.0025	0.0011	0.0065	0.0072	0.0123	0.0072	0.0179	0.0056	0.0011
15	rs1765246	79843562	0.72	0.971554139537083	0.83	0.405269641990714	0.368589390806078	0.353537065851035	0.0028	0.0032	0.0257	0.1536	0.0062	0.1827	0.1887	0.0051	0.0018	0.0063	0.007	0.0136	0.0033	0.0056	0.0174	0.1485	0.1637	0.0025	0.0011	0.0065	0.0073	0.0123	0.0072	0.0179	0.0056	0.0011
15	rs1765245	79843627	0.72	0.971554139537083	0.83	0.405269641990714	0.428787894593614	0.366455098977251	0.0027	0.0038	0.0256	0.1536	0.0062	0.1825	0.1884	0.0051	0.0016	0.0064	0.0069	0.0136	0.0032	0.0056	0.0173	0.1485	0.1637	0.0025	0.0011	0.0066	0.0073	0.0123	0.0072	0.018	0.0056	0.0011
15	rs78022186	79845542	0.72	0.971554139537083	0.83	0.405269641990714	0.424586131477746	0.362176333034778	0.0027	0.0038	0.0256	0.1536	0.0062	0.1826	0.1884	0.0051	0.0016	0.0064	0.0069	0.0136	0.0032	0.0056	0.0173	0.1485	0.1637	0.0025	0.0011	0.0066	0.0073	0.0123	0.0072	0.018	0.0055	0.0011
15	rs117889137	79851619	0.72	0.971554139537083	0.83	0.405269641990714	0.460770427578822	0.314152251697365	0.0026	0.004	0.0252	0.1529	0.0064	0.1835	0.1887	0.0051	0.0017	0.0063	0.0069	0.0133	0.0025	0.0054	0.017	0.149	0.1635	0.0027	0.0012	0.0066	0.0078	0.0121	0.0071	0.0181	0.0055	0.0012
15	rs3120636	79855059	0.72	0.971554139537083	0.83	0.405269641990714	0.557926680394952	0.335701808560119	0.0025	0.0042	0.025	0.1524	0.0065	0.184	0.1888	0.0051	0.0017	0.0062	0.0069	0.0131	0.0021	0.0054	0.0169	0.1493	0.1634	0.0029	0.0012	0.0066	0.008	0.012	0.0071	0.0181	0.0055	0.0013
15	rs8033269	79856167	0.72	0.971554139537083	0.83	0.405269641990714	0.549916102854279	0.319106437253525	0.0025	0.0042	0.025	0.1523	0.0065	0.1841	0.1888	0.0054	0.0017	0.0062	0.0069	0.0131	0.002	0.0053	0.0169	0.1493	0.1634	0.0029	0.0013	0.0066	0.008	0.012	0.007	0.0181	0.0055	0.0013
15	rs59057976	79861769	0.72	0.971554139537083	0.83	0.405269641990714	0.586288300829465	0.321167317112758	0.0024	0.0042	0.0249	0.1517	0.0064	0.1843	0.1892	0.0056	0.0016	0.0061	0.0068	0.013	0.0015	0.0052	0.0166	0.1497	0.1634	0.003	0.0018	0.0066	0.0081	0.012	0.0067	0.0184	0.0056	0.0013
15	rs4779114	79863045	0.72	0.971554139537083	0.83	0.405269641990714	0.634061408673913	0.306824160239112	0.0024	0.0043	0.0249	0.1517	0.0064	0.1844	0.1891	0.0056	0.0017	0.0061	0.0068	0.013	0.0014	0.0052	0.0166	0.1497	0.1632	0.003	0.0018	0.0066	0.0082	0.012	0.0067	0.0184	0.0057	0.0013
15	rs1765260	79866347	0.72	0.971554139537083	0.83	0.405269641990714	0.731211459087041	0.27757517708585	0.0023	0.0041	0.0249	0.1512	0.0063	0.185	0.1893	0.0059	0.0018	0.006	0.0068	0.0131	0.0011	0.0052	0.0163	0.1494	0.1638	0.0032	0.0019	0.0066	0.0082	0.0115	0.0068	0.0185	0.0059	0.0014
15	rs8030928	79868076	0.72	0.971554139537083	0.82	0.448736318624531	0.757869531646151	0.258052722464064	0.0023	0.0042	0.0251	0.1511	0.0063	0.1846	0.1893	0.006	0.0019	0.006	0.0069	0.0132	0.0011	0.0051	0.0162	0.1487	0.1635	0.0033	0.0019	0.0067	0.0083	0.0116	0.0069	0.0188	0.0059	0.0015
15	rs77211345	79876342	0.72	0.971554139537083	0.83	0.405269641990714	0.824584143278241	0.195206015803662	0.0023	0.0046	0.025	0.1511	0.0064	0.1846	0.1899	0.0061	0.0018	0.0059	0.0069	0.0132	0.001	0.0051	0.0158	0.148	0.1637	0.0035	0.0018	0.0067	0.0085	0.0114	0.007	0.0186	0.0059	0.0014
15	rs6495427	79884101	0.72	0.971554139537083	0.82	0.448736318624531	0.951388843687698	0.183207028072746	0.0024	0.0051	0.0248	0.1511	0.0064	0.1846	0.1906	0.0063	0.0017	0.0058	0.0068	0.0133	0.0011	0.005	0.0153	0.147	0.1641	0.0037	0.0018	0.0066	0.0087	0.0113	0.0071	0.0183	0.0059	0.0014
15	rs1319940	79890495	0.72	0.971554139537083	0.82	0.448736318624531	0.929131109016275	0.1593332279395	0.0024	0.0051	0.0249	0.151	0.0065	0.185	0.1911	0.0063	0.0017	0.0058	0.0067	0.0132	0.0011	0.005	0.0151	0.1467	0.1643	0.0037	0.0018	0.0066	0.0087	0.011	0.0072	0.0181	0.0059	0.0015
15	rs4779125	79901820	0.73	0.893795165105119	0.82	0.448736318624531	0.893042860949042	0.160300473335357	0.0026	0.0051	0.0248	0.1502	0.0065	0.1854	0.1919	0.0065	0.0017	0.0058	0.0067	0.013	0.0012	0.0049	0.015	0.1464	0.1648	0.0037	0.0018	0.0065	0.0088	0.0105	0.0071	0.0179	0.006	0.0015
15	rs117021038	79906512	0.73	0.893795165105119	0.82	0.448736318624531	0.869912229263874	0.158368059185819	0.0026	0.0051	0.0247	0.1501	0.0065	0.1855	0.192	0.0065	0.0017	0.0058	0.0067	0.013	0.0012	0.0049	0.0149	0.1464	0.1649	0.0037	0.0018	0.0065	0.0089	0.0104	0.0071	0.0178	0.006	0.0015
15	rs4635301	79909580	0.73	0.893795165105119	0.82	0.448736318624531	0.845197898088321	0.160494171036998	0.0027	0.0051	0.0244	0.1499	0.0065	0.1857	0.1922	0.0066	0.0017	0.0058	0.0067	0.013	0.0012	0.0049	0.0146	0.1462	0.1652	0.0037	0.0018	0.0065	0.0091	0.0102	0.0071	0.0178	0.006	0.0015
15	rs17277558	79916577	0.73	0.893795165105119	0.82	0.448736318624531	0.828784679215447	0.14377156807406	0.0027	0.0051	0.0244	0.15	0.0065	0.1857	0.1921	0.0067	0.0017	0.0058	0.0067	0.013	0.0012	0.0049	0.0146	0.1462	0.1651	0.0037	0.0017	0.0065	0.0092	0.0102	0.0071	0.0178	0.006	0.0015
15	rs16971182	79926295	0.73	0.893795165105119	0.82	0.448736318624531	0.832835330736808	0.141450291838221	0.0027	0.0051	0.0244	0.1503	0.0065	0.1857	0.192	0.0068	0.0018	0.0057	0.0067	0.013	0.0012	0.0048	0.0145	0.1463	0.1646	0.0037	0.0018	0.0066	0.0092	0.0101	0.007	0.0178	0.0061	0.0016
15	rs17279286	79953711	0.73	0.893795165105119	0.82	0.448736318624531	0.818734562691922	0.145357852045729	0.0028	0.0051	0.0245	0.1505	0.0065	0.1857	0.1918	0.007	0.0018	0.0057	0.0067	0.013	0.0013	0.0048	0.0143	0.1463	0.164	0.0038	0.0018	0.0067	0.0093	0.0102	0.007	0.0177	0.0061	0.0016
15	rs4779134	79956938	0.73	0.893795165105119	0.82	0.448736318624531	0.826960681888159	0.138774884672921	0.0028	0.0051	0.0245	0.1506	0.0066	0.1857	0.1917	0.0071	0.0018	0.0057	0.0067	0.013	0.0013	0.0048	0.0143	0.1463	0.1639	0.0038	0.0018	0.0068	0.0093	0.0102	0.007	0.0177	0.0061	0.0016
15	rs12901169	79964622	0.74	0.820062814253923	0.82	0.448736318624531	0.784944441791209	0.122243402239021	0.0029	0.0051	0.0245	0.1503	0.0066	0.1851	0.192	0.0074	0.0019	0.0057	0.0065	0.0129	0.0014	0.0049	0.0142	0.1459	0.1638	0.0039	0.0019	0.0069	0.0094	0.0101	0.007	0.0177	0.0062	0.0017
15	rs7183649	79967316	0.74	0.820062814253923	0.82	0.448736318624531	0.788901480723847	0.117887364243915	0.003	0.0051	0.0245	0.1502	0.0067	0.1849	0.1921	0.0076	0.0019	0.0057	0.0065	0.0129	0.0014	0.0049	0.0142	0.1458	0.1636	0.004	0.0019	0.0069	0.0094	0.0101	0.007	0.0177	0.0063	0.0018
15	rs16971231	79969099	0.74	0.820062814253923	0.81	0.49521423796015	0.780918707282982	0.112229464650784	0.003	0.0051	0.0245	0.15	0.0066	0.1849	0.1923	0.0076	0.0019	0.0056	0.0065	0.0128	0.0014	0.0049	0.0142	0.1457	0.1636	0.004	0.0019	0.0069	0.0095	0.0101	0.007	0.0177	0.0063	0.0018
15	rs55901715	79975144	0.74	0.820062814253923	0.81	0.49521423796015	0.690771798869952	0.113847400842463	0.0032	0.0052	0.0241	0.1489	0.0065	0.1852	0.1937	0.0077	0.002	0.0056	0.0065	0.0126	0.0016	0.0049	0.014	0.1451	0.1634	0.0042	0.002	0.0071	0.0096	0.01	0.0071	0.0175	0.0063	0.002
15	rs4778718	79975476	0.74	0.820062814253923	0.81	0.49521423796015	0.689380480499021	0.113847400842463	0.0032	0.0052	0.0241	0.1489	0.0065	0.1852	0.1937	0.0077	0.002	0.0056	0.0065	0.0126	0.0017	0.0049	0.014	0.1451	0.1634	0.0042	0.002	0.0071	0.0096	0.01	0.0071	0.0175	0.0063	0.002
15	rs12148880	79979621	0.74	0.820062814253923	0.81	0.49521423796015	0.673506989717677	0.115388302334708	0.0032	0.0052	0.024	0.1486	0.0065	0.1856	0.194	0.0077	0.0021	0.0056	0.0065	0.0126	0.0017	0.0049	0.014	0.145	0.1634	0.0042	0.002	0.0072	0.0097	0.0099	0.007	0.0173	0.0062	0.002
15	rs76678133	79980655	0.74	0.820062814253923	0.81	0.49521423796015	0.664768278022088	0.117627900970223	0.0032	0.0052	0.024	0.1485	0.0066	0.1854	0.194	0.0077	0.0021	0.0056	0.0066	0.0126	0.0017	0.0049	0.014	0.1448	0.1634	0.0042	0.002	0.0072	0.0097	0.0099	0.007	0.0173	0.0063	0.002
15	rs34373449	79984138	0.74	0.820062814253923	0.81	0.49521423796015	0.653863785529508	0.123826082368354	0.0032	0.0052	0.024	0.1484	0.0066	0.1855	0.1941	0.0077	0.0021	0.0056	0.0066	0.0126	0.0017	0.0049	0.0139	0.1446	0.1635	0.0042	0.0019	0.0072	0.0097	0.0099	0.007	0.0173	0.0064	0.002
15	rs16971249	79987715	0.74	0.820062814253923	0.81	0.49521423796015	0.642119243102875	0.122155699549981	0.0032	0.0052	0.0239	0.1483	0.0065	0.1855	0.1942	0.0077	0.0021	0.0056	0.0066	0.0126	0.0017	0.0049	0.0139	0.1444	0.1636	0.0042	0.0019	0.0072	0.0098	0.0099	0.007	0.0173	0.0064	0.002
15	rs7168686	79992961	0.75	0.750298972197586	0.81	0.49521423796015	0.404227336919931	0.15300179864157	0.0034	0.0049	0.023	0.1493	0.0064	0.186	0.1947	0.0079	0.0023	0.0059	0.0065	0.0126	0.002	0.0049	0.0135	0.1434	0.1627	0.0044	0.002	0.0073	0.0104	0.0096	0.0068	0.0168	0.0064	0.0026
15	rs79814579	79994449	0.76	0.684441169424083	0.81	0.49521423796015	0.167935142502538	0.230939624699102	0.0038	0.0043	0.0211	0.1502	0.006	0.1873	0.1953	0.0082	0.0028	0.0063	0.0062	0.0125	0.0024	0.0051	0.0135	0.1423	0.1618	0.0044	0.0021	0.0076	0.0111	0.0096	0.0068	0.0154	0.0061	0.003
15	rs12437667	79994582	0.76	0.684441169424083	0.81	0.49521423796015	0.160252243368898	0.215229846873593	0.0038	0.0043	0.0209	0.1496	0.006	0.1878	0.1953	0.0083	0.0028	0.0064	0.0062	0.0127	0.0024	0.0052	0.0136	0.1422	0.162	0.0044	0.0022	0.0076	0.0112	0.0096	0.0068	0.0152	0.0061	0.003
15	rs16971260	79994627	0.76	0.684441169424083	0.81	0.49521423796015	0.159123085419892	0.229735260309747	0.0038	0.0042	0.0209	0.1497	0.0061	0.1878	0.1952	0.0082	0.0028	0.0065	0.0061	0.0126	0.0024	0.0052	0.0136	0.142	0.1622	0.0044	0.0021	0.0076	0.0112	0.0096	0.0068	0.0151	0.006	0.003
15	rs28503527	80002637	0.77	0.622422290089237	0.81	0.49521423796015	0.0370063492360406	0.215658341327121	0.0038	0.0042	0.0199	0.1521	0.0051	0.1879	0.2016	0.0082	0.0029	0.0081	0.0055	0.0119	0.0027	0.0054	0.0131	0.1346	0.1641	0.0035	0.002	0.0082	0.0127	0.0081	0.0065	0.0149	0.0047	0.0034
15	rs58917152	80009422	0.77	0.622422290089237	0.82	0.448736318624531	0.0312559563676415	0.181384203457618	0.0037	0.0042	0.0199	0.1521	0.0051	0.1874	0.202	0.0084	0.0029	0.0083	0.0055	0.0119	0.0026	0.0054	0.0131	0.1344	0.1644	0.0034	0.002	0.0082	0.0128	0.0081	0.0066	0.015	0.0047	0.0034
15	rs651369	80010289	0.77	0.622422290089237	0.82	0.448736318624531	0.0305842250158053	0.183714477515558	0.0037	0.0042	0.02	0.1518	0.0051	0.1873	0.202	0.0084	0.0029	0.0083	0.0055	0.012	0.0026	0.0054	0.0131	0.1344	0.1647	0.0034	0.002	0.0082	0.0128	0.0081	0.0066	0.015	0.0047	0.0034
15	rs12898909	80013210	0.77	0.622422290089237	0.83	0.405269641990714	0.0232800037324999	0.162532983161867	0.0037	0.0038	0.0201	0.1519	0.0051	0.1874	0.202	0.0084	0.0029	0.0084	0.0055	0.012	0.0026	0.0054	0.0132	0.1345	0.1646	0.0033	0.0019	0.0082	0.0128	0.0081	0.0066	0.015	0.0047	0.0034
15	rs77753778	80014187	0.77	0.622422290089237	0.83	0.405269641990714	0.024386872534327	0.177055151267119	0.0037	0.0038	0.0201	0.1519	0.0051	0.1873	0.202	0.0084	0.0029	0.0084	0.0055	0.012	0.0026	0.0054	0.0132	0.1345	0.1646	0.0034	0.0019	0.0082	0.0128	0.0081	0.0066	0.015	0.0047	0.0034
15	rs72732749	80018493	0.77	0.622422290089237	0.82	0.448736318624531	0.0298881800378152	0.145825604307514	0.0034	0.0036	0.0205	0.1527	0.0046	0.1869	0.2025	0.0081	0.0026	0.0087	0.0054	0.0116	0.0023	0.0053	0.0129	0.1341	0.1676	0.0035	0.0016	0.0082	0.0129	0.0076	0.0063	0.015	0.0045	0.003
15	rs117297584	80019952	0.77	0.622422290089237	0.82	0.448736318624531	0.0336197687183726	0.121892733284845	0.0033	0.0035	0.0207	0.1531	0.0043	0.1867	0.2027	0.008	0.0025	0.0088	0.0053	0.0114	0.0022	0.0053	0.0128	0.134	0.169	0.0035	0.0015	0.0081	0.013	0.0074	0.0062	0.0149	0.0043	0.0028
15	rs34878825	80023074	0.77	0.622422290089237	0.82	0.448736318624531	0.03087758137059	0.110029809857906	0.0033	0.0035	0.0207	0.1531	0.0043	0.1867	0.2027	0.008	0.0025	0.0089	0.0053	0.0114	0.0022	0.0053	0.0127	0.1339	0.1692	0.0035	0.0014	0.0081	0.013	0.0074	0.0061	0.0149	0.0043	0.0028
15	rs282791	80023665	0.77	0.622422290089237	0.82	0.448736318624531	0.0302463944673456	0.11011410358038	0.0033	0.0035	0.0207	0.1532	0.0043	0.1867	0.2028	0.008	0.0025	0.0089	0.0053	0.0114	0.0022	0.0053	0.0127	0.134	0.1693	0.0035	0.0014	0.0081	0.013	0.0074	0.0061	0.015	0.0043	0.0028
15	rs72732753	80025000	0.77	0.622422290089237	0.82	0.448736318624531	0.0315299165856598	0.115216702404417	0.0033	0.0035	0.0207	0.1532	0.0042	0.1867	0.2028	0.008	0.0025	0.0089	0.0053	0.0114	0.0021	0.0053	0.0127	0.134	0.1695	0.0035	0.0014	0.0082	0.013	0.0073	0.0061	0.0149	0.0043	0.0028
15	rs7174668	80026895	0.77	0.622422290089237	0.83	0.405269641990714	0.0316136291750667	0.111212169962147	0.0033	0.0035	0.0208	0.1533	0.0042	0.1867	0.2028	0.008	0.0024	0.0089	0.0053	0.0113	0.0021	0.0053	0.0127	0.134	0.1697	0.0035	0.0014	0.0082	0.013	0.0073	0.006	0.0149	0.0043	0.0027
15	rs74027627	80029844	0.77	0.622422290089237	0.83	0.405269641990714	0.0312559563676415	0.108097900011537	0.0033	0.0035	0.0208	0.1533	0.0042	0.1867	0.2028	0.008	0.0024	0.0089	0.0053	0.0113	0.0021	0.0053	0.0127	0.134	0.1699	0.0035	0.0014	0.0082	0.013	0.0073	0.006	0.0149	0.0042	0.0027
15	rs16971299	80032163	0.77	0.622422290089237	0.83	0.405269641990714	0.0332835367515101	0.102545696729776	0.0033	0.0035	0.0209	0.1534	0.0042	0.1868	0.2028	0.008	0.0024	0.0091	0.0053	0.0113	0.0021	0.0054	0.0127	0.1338	0.1698	0.0035	0.0013	0.0082	0.0131	0.0072	0.006	0.0149	0.0042	0.0027
15	rs28690877	80034687	0.77	0.622422290089237	0.83	0.405269641990714	0.0327897448994505	0.10131825227347	0.0033	0.0034	0.0209	0.1535	0.0041	0.1868	0.2029	0.008	0.0023	0.0092	0.0053	0.0113	0.002	0.0053	0.0126	0.1337	0.17	0.0034	0.0013	0.0082	0.0131	0.0072	0.0059	0.0149	0.0042	0.0027
15	rs282787	80045090	0.77	0.622422290089237	0.83	0.405269641990714	0.0300842479185938	0.0994473743104156	0.0033	0.0034	0.0209	0.1535	0.0041	0.1869	0.2032	0.0079	0.0023	0.0092	0.0053	0.0112	0.002	0.0053	0.0126	0.1336	0.1703	0.0034	0.0013	0.0082	0.0132	0.0072	0.0058	0.0149	0.0042	0.0026
15	rs56034703	80047376	0.77	0.622422290089237	0.83	0.405269641990714	0.0262165383236425	0.0993663407628129	0.0033	0.0034	0.0212	0.1536	0.0041	0.1868	0.2032	0.0076	0.0022	0.0092	0.0053	0.0112	0.002	0.0053	0.0126	0.1335	0.1704	0.0034	0.0013	0.0082	0.0133	0.0072	0.0058	0.0149	0.0042	0.0026
15	rs384856	80052449	0.77	0.622422290089237	0.83	0.405269641990714	0.0195746481019607	0.0916301132588253	0.0032	0.0033	0.0209	0.1538	0.0041	0.1868	0.204	0.0075	0.0019	0.0095	0.0054	0.0109	0.0018	0.0053	0.0125	0.1328	0.1721	0.0031	0.0012	0.0084	0.0137	0.0072	0.0055	0.0148	0.0039	0.0024
15	rs401380	80054891	0.78	0.56417027826485	0.83	0.405269641990714	0.0157450226861267	0.0918656599200028	0.0031	0.0031	0.021	0.1542	0.0041	0.1866	0.2045	0.0074	0.0017	0.0095	0.0054	0.0108	0.0018	0.0052	0.0121	0.1329	0.1727	0.0029	0.0011	0.0085	0.0137	0.0073	0.0054	0.0147	0.0039	0.0022
15	rs1473406	80061726	0.78	0.56417027826485	0.84	0.364737902801441	0.0114578324406203	0.0910031626016865	0.0029	0.003	0.0209	0.1547	0.004	0.1866	0.2051	0.0074	0.0015	0.0096	0.0053	0.0107	0.0017	0.0051	0.012	0.133	0.1732	0.0026	0.001	0.0085	0.0137	0.0074	0.0053	0.0147	0.004	0.002
15	rs282810	80063413	0.78	0.56417027826485	0.84	0.364737902801441	0.0106560658460535	0.0918656599200028	0.0029	0.0029	0.0209	0.1548	0.004	0.1866	0.2053	0.0074	0.0014	0.0096	0.0053	0.0107	0.0017	0.005	0.012	0.133	0.1734	0.0025	9e-04	0.0085	0.0137	0.0074	0.0052	0.0147	0.004	0.002
15	rs11853662	80070857	0.78	0.56417027826485	0.84	0.364737902801441	0.00746044985639112	0.105680824592601	0.0027	0.0027	0.0208	0.1555	0.004	0.187	0.2064	0.0073	0.001	0.0095	0.0052	0.0105	0.0016	0.0048	0.0118	0.1332	0.1742	0.0022	7e-04	0.0086	0.0137	0.0073	0.0051	0.0146	0.0039	0.0016
15	rs74025905	80071025	0.78	0.56417027826485	0.84	0.364737902801441	0.00743570143497741	0.10726204707087	0.0027	0.0027	0.0208	0.1555	0.004	0.187	0.2064	0.0073	0.001	0.0095	0.0052	0.0105	0.0016	0.0048	0.0118	0.1332	0.1742	0.0022	7e-04	0.0086	0.0137	0.0073	0.0051	0.0146	0.0039	0.0016
15	rs117822771	80072851	0.78	0.56417027826485	0.84	0.364737902801441	0.00741923752872826	0.106428695506672	0.0027	0.0027	0.0209	0.1556	0.004	0.187	0.2065	0.0073	0.001	0.0095	0.0052	0.0105	0.0016	0.0048	0.0118	0.1332	0.1742	0.0022	7e-04	0.0086	0.0137	0.0073	0.0051	0.0146	0.0039	0.0016
15	rs62026613	80073246	0.78	0.56417027826485	0.84	0.364737902801441	0.00743982178973587	0.106511917866313	0.0027	0.0027	0.0209	0.1556	0.004	0.187	0.2065	0.0073	0.001	0.0095	0.0052	0.0105	0.0015	0.0048	0.0118	0.1332	0.1742	0.0022	7e-04	0.0086	0.0137	0.0073	0.0051	0.0146	0.0039	0.0016
15	rs282800	80075455	0.78	0.56417027826485	0.83	0.405269641990714	0.00731290322861836	0.106096057113032	0.0027	0.0027	0.0209	0.1556	0.004	0.187	0.2066	0.0073	0.001	0.0095	0.0052	0.0105	0.0016	0.0048	0.0118	0.1332	0.1743	0.0022	7e-04	0.0086	0.0137	0.0073	0.005	0.0146	0.0038	0.0016
15	rs78362233	80079271	0.78	0.56417027826485	0.83	0.405269641990714	0.00747284774772727	0.108852299542982	0.0027	0.0027	0.0209	0.1557	0.004	0.187	0.2067	0.0073	0.001	0.0095	0.0051	0.0105	0.0015	0.0047	0.0118	0.1332	0.1743	0.0022	7e-04	0.0086	0.0137	0.0073	0.005	0.0145	0.0038	0.0016
15	rs73474516	80079737	0.78	0.56417027826485	0.83	0.405269641990714	0.00748112178790731	0.109272280801697	0.0027	0.0027	0.0209	0.1558	0.004	0.187	0.2068	0.0073	0.001	0.0095	0.0051	0.0105	0.0015	0.0047	0.0118	0.1332	0.1743	0.0022	7e-04	0.0086	0.0137	0.0073	0.005	0.0145	0.0038	0.0016
15	rs74249358	80081400	0.79	0.509607847349147	0.83	0.405269641990714	0.00738639367909906	0.111889973197969	0.0027	0.0027	0.0209	0.1558	0.004	0.187	0.2068	0.0073	0.001	0.0095	0.0051	0.0105	0.0015	0.0047	0.0118	0.1332	0.1744	0.0022	7e-04	0.0086	0.0137	0.0073	0.005	0.0145	0.0038	0.0016
15	rs16971354	80089912	0.79	0.509607847349147	0.82	0.448736318624531	0.00800362900958563	0.110029809857906	0.0026	0.0026	0.0209	0.1566	0.004	0.1868	0.2069	0.0073	9e-04	0.0095	0.0051	0.0104	0.0015	0.0046	0.0118	0.1331	0.1746	0.0021	7e-04	0.0086	0.0136	0.0071	0.0049	0.0145	0.0038	0.0015
15	rs72734729	80094369	0.79	0.509607847349147	0.82	0.448736318624531	0.00845772110884286	0.110704851781014	0.0025	0.0026	0.0209	0.1571	0.004	0.1867	0.2069	0.0073	9e-04	0.0095	0.0051	0.0103	0.0015	0.0046	0.0117	0.1331	0.1748	0.0021	6e-04	0.0086	0.0136	0.007	0.0049	0.0145	0.0038	0.0014
15	rs28428568	80098328	0.79	0.509607847349147	0.82	0.448736318624531	0.00896442428279553	0.138223683378998	0.0023	0.0023	0.0209	0.1597	0.0041	0.1863	0.2074	0.0072	5e-04	0.0094	0.005	0.01	0.0015	0.0043	0.0115	0.1329	0.1759	0.002	5e-04	0.0086	0.0136	0.0066	0.0048	0.0143	0.0037	8e-04
15	rs12900763	80098495	0.79	0.509607847349147	0.82	0.448736318624531	0.00829974519762909	0.153764363523109	0.0023	0.0023	0.0209	0.16	0.0041	0.1861	0.2074	0.0072	5e-04	0.0094	0.005	0.01	0.0015	0.0042	0.0115	0.1329	0.1761	0.002	5e-04	0.0087	0.0136	0.0065	0.0048	0.0143	0.0037	8e-04
15	rs117535047	80102000	0.79	0.509607847349147	0.82	0.448736318624531	0.0112928356606741	0.160784872734272	0.0024	0.0022	0.0204	0.1618	0.0042	0.1857	0.2072	0.0072	5e-04	0.0095	0.0048	0.0097	0.0014	0.0043	0.0112	0.1323	0.1768	0.0017	4e-04	0.0085	0.0137	0.0065	0.0047	0.0144	0.0037	8e-04
15	rs611611	80106482	0.79	0.509607847349147	0.82	0.448736318624531	0.0109959112934568	0.179064177769424	0.0025	0.0022	0.0203	0.1622	0.0042	0.1856	0.2072	0.0072	4e-04	0.0096	0.0047	0.0097	0.0014	0.0044	0.0111	0.1322	0.177	0.0016	4e-04	0.0085	0.0137	0.0065	0.0047	0.0145	0.0037	8e-04
15	rs2035027	80106535	0.79	0.509607847349147	0.82	0.448736318624531	0.0110014586798907	0.178661746574528	0.0025	0.0022	0.0203	0.1622	0.0042	0.1856	0.2072	0.0072	4e-04	0.0096	0.0047	0.0097	0.0014	0.0044	0.0111	0.1322	0.177	0.0016	4e-04	0.0085	0.0137	0.0065	0.0047	0.0145	0.0037	8e-04
15	rs56374195	80116091	0.79	0.509607847349147	0.82	0.448736318624531	0.0110459136172762	0.196451224054656	0.0025	0.0021	0.0201	0.1627	0.0043	0.1856	0.2077	0.0072	4e-04	0.0096	0.0047	0.0096	0.0014	0.0044	0.0111	0.1319	0.177	0.0015	4e-04	0.0085	0.0136	0.0065	0.0046	0.0145	0.0037	8e-04
15	rs600671	80117232	0.79	0.509607847349147	0.82	0.448736318624531	0.0104891421560375	0.201563401748417	0.0025	0.0021	0.0201	0.1628	0.0043	0.1854	0.2081	0.0073	4e-04	0.0096	0.0047	0.0096	0.0014	0.0044	0.0111	0.1318	0.1768	0.0014	4e-04	0.0085	0.0135	0.0065	0.0046	0.0145	0.0037	8e-04
15	rs71409255	80120033	0.79	0.509607847349147	0.82	0.448736318624531	0.0107702755610601	0.203978145198767	0.0024	0.0021	0.0201	0.1629	0.0043	0.1856	0.2081	0.0073	4e-04	0.0096	0.0047	0.0097	0.0013	0.0044	0.011	0.1317	0.177	0.0014	3e-04	0.0086	0.0135	0.0065	0.0046	0.0145	0.0037	8e-04
15	rs642697	80121160	0.79	0.509607847349147	0.82	0.448736318624531	0.0109295067276816	0.207247956042958	0.0024	0.0021	0.0201	0.1629	0.0043	0.1857	0.2082	0.0073	4e-04	0.0096	0.0047	0.0097	0.0013	0.0044	0.011	0.1316	0.177	0.0014	3e-04	0.0086	0.0134	0.0065	0.0045	0.0144	0.0037	8e-04
15	rs34652312	80129288	0.79	0.509607847349147	0.82	0.448736318624531	0.0110347872352428	0.207142208090513	0.0024	0.0021	0.02	0.1629	0.0043	0.1857	0.2082	0.0073	4e-04	0.0096	0.0047	0.0097	0.0013	0.0044	0.011	0.1315	0.1771	0.0014	3e-04	0.0086	0.0134	0.0065	0.0045	0.0144	0.0037	8e-04
15	rs8923	80137560	0.79	0.509607847349147	0.82	0.448736318624531	0.0112984953094627	0.211918564804875	0.0024	0.0021	0.02	0.1629	0.0043	0.1858	0.2082	0.0073	4e-04	0.0096	0.0046	0.0097	0.0013	0.0044	0.0109	0.1315	0.1772	0.0014	3e-04	0.0086	0.0134	0.0065	0.0045	0.0144	0.0037	8e-04
15	rs655473	80141997	0.79	0.509607847349147	0.82	0.448736318624531	0.0114178409494569	0.215015704964201	0.0024	0.0021	0.02	0.1629	0.0043	0.1858	0.2082	0.0073	4e-04	0.0096	0.0046	0.0097	0.0013	0.0044	0.0109	0.1314	0.1773	0.0013	3e-04	0.0086	0.0134	0.0065	0.0045	0.0144	0.0037	8e-04
15	rs7177659	80158042	0.79	0.509607847349147	0.81	0.49521423796015	0.0122498470796142	0.227768889453881	0.0024	0.002	0.0199	0.1628	0.0042	0.1865	0.2085	0.0075	4e-04	0.0094	0.0045	0.01	0.0012	0.0043	0.0106	0.1305	0.1783	0.0013	4e-04	0.0086	0.0133	0.0065	0.0044	0.0144	0.0038	9e-04
15	rs17285431	80162265	0.79	0.509607847349147	0.8	0.544775224122235	0.0121001754085141	0.215658341327121	0.0024	0.0019	0.0195	0.1629	0.0041	0.187	0.2084	0.0075	4e-04	0.0094	0.0044	0.0101	0.0012	0.0043	0.0105	0.1303	0.178	0.0013	4e-04	0.0089	0.0134	0.0065	0.0043	0.0144	0.0038	9e-04
15	rs60269787	80176016	0.79	0.509607847349147	0.79	0.597486775499064	0.012237822639073	0.210747678826595	0.0024	0.0019	0.0193	0.1629	0.0041	0.1873	0.2084	0.0075	5e-04	0.0094	0.0044	0.0102	0.0012	0.0043	0.0105	0.1303	0.178	0.0013	4e-04	0.009	0.0134	0.0065	0.0043	0.0144	0.0039	8e-04
15	rs78648617	80184764	0.79	0.509607847349147	0.79	0.597486775499064	0.012473896991124	0.21694550675944	0.0024	0.0019	0.0191	0.1629	0.0041	0.1875	0.2084	0.0075	5e-04	0.0094	0.0044	0.0102	0.0012	0.0043	0.0104	0.1302	0.1779	0.0013	4e-04	0.009	0.0134	0.0065	0.0043	0.0144	0.0039	8e-04
15	rs17286040	80184983	0.79	0.509607847349147	0.79	0.597486775499064	0.012473896991124	0.221146125014922	0.0024	0.0019	0.0191	0.1629	0.0041	0.1875	0.2084	0.0075	5e-04	0.0094	0.0044	0.0102	0.0012	0.0043	0.0104	0.1302	0.1779	0.0013	4e-04	0.009	0.0134	0.0065	0.0043	0.0144	0.0039	8e-04
15	rs4328397	80187102	0.79	0.509607847349147	0.78	0.653412240020304	0.0121180633606703	0.227659807517001	0.0024	0.0019	0.019	0.1628	0.0041	0.1874	0.2086	0.0075	5e-04	0.0094	0.0044	0.0102	0.0012	0.0043	0.0104	0.1302	0.1779	0.0013	4e-04	0.009	0.0134	0.0065	0.0043	0.0145	0.0039	8e-04
15	rs200058464	80189230	0.79	0.509607847349147	0.78	0.653412240020304	0.0120169595348516	0.226352149273201	0.0025	0.0019	0.019	0.1628	0.0041	0.1873	0.2087	0.0075	5e-04	0.0094	0.0044	0.0102	0.0013	0.0043	0.0104	0.1301	0.1779	0.0013	5e-04	0.0091	0.0134	0.0065	0.0043	0.0145	0.0039	8e-04
15	rs7257	80191343	0.79	0.509607847349147	0.77	0.712611004068267	0.0118459479806977	0.233244511818629	0.0025	0.0019	0.019	0.1628	0.0041	0.1872	0.2087	0.0075	5e-04	0.0093	0.0044	0.0102	0.0013	0.0043	0.0104	0.1301	0.178	0.0013	5e-04	0.0091	0.0134	0.0065	0.0043	0.0145	0.0039	8e-04
15	rs36035742	80192975	0.8	0.458652199356866	0.77	0.712611004068267	0.0114979290107522	0.249133419373995	0.0024	0.0019	0.0188	0.1624	0.004	0.1875	0.2091	0.0074	4e-04	0.0093	0.0044	0.0102	0.0013	0.0042	0.0104	0.1311	0.178	0.0012	4e-04	0.0091	0.0134	0.0064	0.0041	0.0143	0.0038	7e-04
15	rs8039272	80196750	0.8	0.458652199356866	0.77	0.712611004068267	0.0125533396273599	0.22559048049696	0.0024	0.0019	0.0188	0.1624	0.0041	0.1875	0.209	0.0075	4e-04	0.0093	0.0044	0.0104	0.0013	0.0042	0.0104	0.1311	0.178	0.0012	4e-04	0.0091	0.0131	0.0064	0.0041	0.0144	0.0039	7e-04
15	rs12443213	80209849	0.8	0.458652199356866	0.77	0.712611004068267	0.0147336341760236	0.194584414881238	0.0025	0.0019	0.0189	0.1624	0.0042	0.1871	0.2085	0.0076	5e-04	0.0093	0.0043	0.0103	0.0013	0.0042	0.0104	0.1312	0.1782	0.0012	4e-04	0.009	0.0133	0.0064	0.0041	0.0144	0.0038	7e-04
15	rs2586163	80225015	0.8	0.458652199356866	0.77	0.712611004068267	0.0148512812521799	0.173160180601383	0.0025	0.0019	0.0189	0.1621	0.0043	0.1869	0.2081	0.0077	6e-04	0.0093	0.0044	0.0104	0.0013	0.0043	0.0107	0.1312	0.178	0.0012	4e-04	0.009	0.0135	0.0065	0.0041	0.0145	0.0038	7e-04
15	rs2562746	80231826	0.8	0.458652199356866	0.77	0.712611004068267	0.0145687201858854	0.172563627757535	0.0025	0.0019	0.0189	0.162	0.0043	0.1867	0.2082	0.0077	6e-04	0.0094	0.0044	0.0104	0.0013	0.0043	0.0108	0.1312	0.178	0.0011	4e-04	0.009	0.0135	0.0065	0.0041	0.0145	0.0038	7e-04
15	rs12442712	80234352	0.8	0.458652199356866	0.77	0.712611004068267	0.0157812875366568	0.170976327572541	0.0025	0.0019	0.019	0.162	0.0043	0.1867	0.2082	0.0077	6e-04	0.0094	0.0043	0.0104	0.0013	0.0042	0.0108	0.1312	0.178	0.0011	4e-04	0.009	0.0135	0.0064	0.004	0.0145	0.0038	7e-04
15	rs2586177	80241046	0.81	0.411214762386647	0.77	0.712611004068267	0.0176741714725873	0.157501188250261	0.0027	0.0017	0.0196	0.1617	0.0043	0.186	0.2073	0.0078	7e-04	0.0097	0.0044	0.0101	0.0016	0.0047	0.011	0.1314	0.177	0.0013	5e-04	0.009	0.0136	0.0063	0.0039	0.0144	0.0043	8e-04
15	rs76327801	80241447	0.81	0.411214762386647	0.77	0.712611004068267	0.0180077777113966	0.156924214096603	0.0027	0.0017	0.0197	0.1617	0.0043	0.186	0.2072	0.0078	7e-04	0.0097	0.0044	0.0101	0.0016	0.0048	0.011	0.1315	0.1769	0.0013	5e-04	0.009	0.0136	0.0063	0.0039	0.0144	0.0043	8e-04
15	rs73476677	80242152	0.81	0.411214762386647	0.77	0.712611004068267	0.0176268852103175	0.154146153780575	0.0027	0.0017	0.0199	0.1615	0.0043	0.1859	0.207	0.0079	7e-04	0.0098	0.0044	0.0101	0.0017	0.0049	0.0111	0.1315	0.1766	0.0013	6e-04	0.009	0.0136	0.0063	0.0039	0.0144	0.0044	9e-04
15	rs11636338	80245590	0.81	0.411214762386647	0.77	0.712611004068267	0.0195746481019607	0.14958709986727	0.0028	0.0016	0.0206	0.1613	0.0043	0.1858	0.2067	0.0081	9e-04	0.0102	0.0045	0.0099	0.0015	0.0053	0.0115	0.1303	0.1759	0.0014	7e-04	0.0091	0.0138	0.0064	0.0037	0.0146	0.0046	0.001
15	rs735653	80246900	0.81	0.411214762386647	0.77	0.712611004068267	0.0223590331413758	0.144703912858457	0.0027	0.0016	0.0207	0.1613	0.0043	0.1859	0.2062	0.0081	9e-04	0.0102	0.0045	0.0098	0.0015	0.0053	0.0116	0.1302	0.1761	0.0014	7e-04	0.009	0.0138	0.0064	0.0036	0.0146	0.0046	0.001
15	rs2586158	80248207	0.82	0.36720095628419	0.77	0.712611004068267	0.0247674136504747	0.137856661746976	0.0028	0.0017	0.0208	0.1613	0.0043	0.1857	0.2057	0.0082	9e-04	0.0101	0.0045	0.0098	0.0015	0.0053	0.0116	0.1304	0.1762	0.0015	7e-04	0.0089	0.0138	0.0065	0.0036	0.0147	0.0046	9e-04
15	rs118157367	80251060	0.82	0.36720095628419	0.77	0.712611004068267	0.0181441085282778	0.134296993550187	0.0027	0.0017	0.0207	0.1615	0.0043	0.185	0.2055	0.0083	0.001	0.0101	0.0046	0.0097	0.0015	0.0053	0.0117	0.1311	0.176	0.0015	7e-04	0.0089	0.0139	0.0066	0.0036	0.0145	0.0046	9e-04
15	rs8026803	80260014	0.83	0.326509998324372	0.77	0.712611004068267	0.0101664482836904	0.133571041827139	0.0025	0.0019	0.0207	0.1619	0.0044	0.1834	0.2051	0.0084	0.0011	0.0102	0.0048	0.0094	0.0016	0.0055	0.0119	0.1325	0.1754	0.0015	8e-04	0.0089	0.0139	0.0069	0.0037	0.0141	0.0044	0.001
15	rs3826007	80263217	0.83	0.326509998324372	0.75	0.841047356078831	0.0100156941826905	0.131672330810134	0.0025	0.0018	0.0206	0.1623	0.0044	0.1835	0.2051	0.0084	0.0011	0.0102	0.0048	0.0094	0.0016	0.0054	0.012	0.1324	0.1752	0.0015	8e-04	0.0088	0.0139	0.007	0.0037	0.0142	0.0044	0.001
15	rs1138358	80263345	0.83	0.326509998324372	0.74	0.910385700718773	0.0100053600266998	0.131762517932538	0.0025	0.0018	0.0206	0.1623	0.0044	0.1835	0.2051	0.0084	0.0011	0.0102	0.0048	0.0094	0.0016	0.0054	0.012	0.1324	0.1752	0.0015	8e-04	0.0088	0.0139	0.007	0.0037	0.0142	0.0044	0.001
15	rs1138357	80263406	0.83	0.326509998324372	0.74	0.910385700718773	0.0100105260961461	0.131762517932538	0.0025	0.0018	0.0206	0.1623	0.0044	0.1835	0.2051	0.0084	0.0011	0.0102	0.0048	0.0094	0.0016	0.0054	0.012	0.1324	0.1752	0.0015	8e-04	0.0088	0.0139	0.007	0.0037	0.0142	0.0044	0.001
15	rs151298310	80270607	0.83	0.326509998324372	0.74	0.910385700718773	0.0106073992827582	0.136940671652922	0.0025	0.0018	0.0203	0.1624	0.0043	0.1834	0.2048	0.0085	0.0011	0.0101	0.0047	0.0095	0.0016	0.0053	0.0122	0.1327	0.1757	0.0015	8e-04	0.0087	0.0141	0.0069	0.0036	0.0139	0.0044	0.001
15	rs11631733	80271752	0.83	0.326509998324372	0.74	0.910385700718773	0.0105481457284214	0.1368491957257	0.0025	0.0018	0.0203	0.1624	0.0043	0.1834	0.2048	0.0085	0.0011	0.0101	0.0047	0.0095	0.0016	0.0053	0.0122	0.1328	0.1757	0.0015	8e-04	0.0087	0.0141	0.0069	0.0036	0.0139	0.0044	0.001
15	rs17287997	80275040	0.83	0.326509998324372	0.74	0.910385700718773	0.0117990949943428	0.155293550685093	0.0025	0.0018	0.0202	0.1626	0.0043	0.1833	0.2047	0.0085	0.0011	0.0101	0.0047	0.0095	0.0016	0.0053	0.0122	0.1327	0.1758	0.0015	8e-04	0.0087	0.0142	0.0069	0.0036	0.0139	0.0044	0.001
15	rs72736580	80283057	0.83	0.326509998324372	0.74	0.910385700718773	0.0131707799238296	0.174554916830278	0.0025	0.0019	0.0201	0.1629	0.0043	0.1832	0.2046	0.0085	0.0012	0.0101	0.0046	0.0094	0.0016	0.0052	0.0122	0.1325	0.176	0.0015	8e-04	0.0087	0.0142	0.0069	0.0036	0.0139	0.0044	0.001
15	rs62025525	80288030	0.83	0.326509998324372	0.74	0.910385700718773	0.013145402771585	0.16448313627982	0.0025	0.0019	0.02	0.1632	0.0043	0.183	0.2044	0.0086	0.0012	0.0101	0.0047	0.0094	0.0016	0.0052	0.0121	0.1324	0.1761	0.0015	8e-04	0.0087	0.0143	0.0069	0.0036	0.0139	0.0044	0.001
15	rs72736583	80294223	0.84	0.289034762536342	0.74	0.910385700718773	0.0138039890475164	0.175553532120701	0.0025	0.0019	0.0199	0.1634	0.0043	0.1829	0.2043	0.0086	0.0012	0.0102	0.0046	0.0094	0.0016	0.0051	0.012	0.1323	0.1763	0.0015	9e-04	0.0087	0.0143	0.0069	0.0036	0.0139	0.0044	0.001
15	rs117758730	80294658	0.84	0.289034762536342	0.75	0.841047356078831	0.0138303058514946	0.176453972397721	0.0025	0.0019	0.0199	0.1634	0.0043	0.1828	0.2043	0.0086	0.0012	0.0102	0.0046	0.0094	0.0016	0.0051	0.012	0.1323	0.1763	0.0015	9e-04	0.0087	0.0143	0.0069	0.0036	0.0139	0.0044	0.001
15	rs67355538	80310489	0.84	0.289034762536342	0.75	0.841047356078831	0.0133430313354484	0.159429859138045	0.0025	0.0019	0.0197	0.1639	0.0043	0.1825	0.2042	0.0086	0.0012	0.0102	0.0046	0.0095	0.0017	0.005	0.0117	0.1323	0.1767	0.0015	9e-04	0.0088	0.0144	0.0068	0.0036	0.0138	0.0044	0.001
15	rs77464407	80312547	0.84	0.289034762536342	0.75	0.841047356078831	0.013942568211414	0.165265487847853	0.0025	0.0019	0.0197	0.1639	0.0043	0.1824	0.2043	0.0086	0.0012	0.0102	0.0046	0.0095	0.0017	0.005	0.0116	0.1322	0.1767	0.0015	9e-04	0.0088	0.0144	0.0068	0.0036	0.0138	0.0044	0.001
15	rs12899229	80322856	0.84	0.289034762536342	0.75	0.841047356078831	0.0125105160018658	0.192310956719163	0.0023	0.0019	0.0193	0.1645	0.0044	0.1822	0.2055	0.0086	0.0012	0.0102	0.0046	0.0094	0.0018	0.005	0.0113	0.1321	0.1767	0.0015	9e-04	0.0088	0.0146	0.0066	0.0036	0.0135	0.0045	0.001
15	rs57155571	80323092	0.84	0.289034762536342	0.75	0.841047356078831	0.013311007108621	0.192930093404864	0.0023	0.0019	0.0193	0.1645	0.0044	0.1822	0.2054	0.0086	0.0012	0.0102	0.0046	0.0094	0.0018	0.005	0.0113	0.1321	0.1767	0.0015	9e-04	0.0088	0.0146	0.0066	0.0036	0.0135	0.0045	0.001
15	rs71409274	80327568	0.84	0.289034762536342	0.75	0.841047356078831	0.020315502843786	0.206296871481922	0.0023	0.0019	0.0192	0.1651	0.0044	0.1825	0.2043	0.0088	0.0012	0.0101	0.0045	0.0092	0.0018	0.0049	0.0113	0.1314	0.1777	0.0015	9e-04	0.009	0.0147	0.0067	0.0035	0.0134	0.0045	0.001
15	rs12050650	80328789	0.84	0.289034762536342	0.75	0.841047356078831	0.0194474686553441	0.194480879875135	0.0023	0.0019	0.0192	0.1653	0.0044	0.1826	0.2041	0.0088	0.0012	0.01	0.0045	0.0092	0.0018	0.005	0.0113	0.1313	0.1776	0.0015	9e-04	0.009	0.0147	0.0067	0.0034	0.0134	0.0046	0.001
15	rs7178708	80329126	0.84	0.289034762536342	0.75	0.841047356078831	0.0206139322861936	0.198949632167087	0.0023	0.0019	0.0192	0.1653	0.0044	0.1826	0.2041	0.0088	0.0012	0.01	0.0045	0.0092	0.0018	0.005	0.0113	0.1313	0.1776	0.0015	9e-04	0.009	0.0147	0.0067	0.0034	0.0134	0.0046	0.001
15	rs17216266	80331596	0.84	0.289034762536342	0.75	0.841047356078831	0.0239514951039805	0.229188496529739	0.0023	0.0019	0.0192	0.1653	0.0044	0.1825	0.2041	0.0088	0.0012	0.01	0.0045	0.0092	0.0018	0.005	0.0113	0.1312	0.1776	0.0015	9e-04	0.0091	0.0147	0.0067	0.0034	0.0134	0.0046	0.001
15	rs117127218	80352988	0.86	0.223270892544248	0.75	0.841047356078831	0.00822828256722714	0.217805015442632	0.003	0.0022	0.019	0.1667	0.005	0.181	0.2049	0.0088	0.0012	0.0093	0.0046	0.0085	0.002	0.0053	0.0117	0.13	0.1746	0.0016	0.001	0.0095	0.0156	0.0072	0.004	0.013	0.0046	0.0012
15	rs111453539	80356389	0.86	0.223270892544248	0.75	0.841047356078831	0.00793845587430921	0.211066798329293	0.003	0.0022	0.019	0.1667	0.005	0.181	0.2049	0.0088	0.0012	0.0093	0.0046	0.0085	0.002	0.0053	0.0117	0.13	0.1746	0.0016	0.001	0.0095	0.0156	0.0072	0.004	0.013	0.0046	0.0012
15	rs80307044	80376279	0.86	0.223270892544248	0.75	0.841047356078831	0.00610488115214238	0.192414099329676	0.003	0.0022	0.019	0.1667	0.005	0.1809	0.2049	0.0088	0.0012	0.0093	0.0046	0.0085	0.002	0.0053	0.0118	0.13	0.1745	0.0016	0.001	0.0095	0.0156	0.0072	0.004	0.013	0.0046	0.0012
15	rs7183846	80381315	0.86	0.223270892544248	0.75	0.841047356078831	0.00540255883855501	0.177556673590992	0.003	0.0022	0.019	0.1667	0.005	0.1809	0.2049	0.0088	0.0012	0.0093	0.0046	0.0085	0.002	0.0053	0.0118	0.13	0.1745	0.0016	0.001	0.0095	0.0156	0.0072	0.004	0.013	0.0046	0.0012
15	rs1983414	80383337	0.86	0.223270892544248	0.74	0.910385700718773	0.00524036980574932	0.171471809883169	0.003	0.0022	0.019	0.1667	0.005	0.1809	0.2049	0.0088	0.0012	0.0093	0.0046	0.0085	0.002	0.0053	0.0118	0.13	0.1745	0.0016	0.001	0.0095	0.0156	0.0072	0.004	0.013	0.0046	0.0012
15	rs34710070	80386321	0.86	0.223270892544248	0.74	0.910385700718773	0.00529717357638451	0.174355430990166	0.003	0.0022	0.019	0.1667	0.005	0.1809	0.2049	0.0088	0.0012	0.0093	0.0046	0.0085	0.002	0.0053	0.0118	0.13	0.1745	0.0016	0.001	0.0095	0.0156	0.0072	0.004	0.013	0.0046	0.0012
15	rs56042531	80388374	0.86	0.223270892544248	0.74	0.910385700718773	0.00533530849476501	0.175153848982638	0.003	0.0022	0.019	0.1667	0.005	0.1809	0.2049	0.0088	0.0012	0.0093	0.0046	0.0085	0.002	0.0053	0.0118	0.13	0.1745	0.0016	0.001	0.0095	0.0156	0.0072	0.004	0.013	0.0046	0.0012
15	rs76638324	80388401	0.86	0.223270892544248	0.74	0.910385700718773	0.00533530849476501	0.175153848982638	0.003	0.0022	0.019	0.1667	0.005	0.1809	0.2049	0.0088	0.0012	0.0093	0.0046	0.0085	0.002	0.0053	0.0118	0.13	0.1745	0.0016	0.001	0.0095	0.0156	0.0072	0.004	0.013	0.0046	0.0012
15	rs117297551	80392761	0.86	0.223270892544248	0.74	0.910385700718773	0.00540255883855501	0.167325355761011	0.003	0.0022	0.0189	0.1667	0.005	0.1809	0.205	0.0088	0.0012	0.0093	0.0046	0.0085	0.002	0.0053	0.0118	0.1299	0.1744	0.0016	0.001	0.0095	0.0156	0.0072	0.004	0.013	0.0046	0.0012
15	rs116986869	80400747	0.86	0.223270892544248	0.74	0.910385700718773	0.0053608503422559	0.170679278220969	0.003	0.0022	0.0189	0.1666	0.005	0.1809	0.205	0.0088	0.0012	0.0093	0.0046	0.0085	0.002	0.0053	0.0119	0.1299	0.1744	0.0016	0.001	0.0095	0.0156	0.0072	0.004	0.013	0.0046	0.0012
15	rs117115144	80413971	0.86	0.223270892544248	0.74	0.910385700718773	0.00410125011943652	0.149398206452259	0.003	0.0022	0.019	0.1663	0.005	0.1809	0.2052	0.0087	0.0012	0.0094	0.0046	0.0085	0.0021	0.0054	0.0121	0.1298	0.1742	0.0016	0.0011	0.0096	0.0157	0.0073	0.0039	0.013	0.0047	0.0012
15	rs11635107	80414718	0.86	0.223270892544248	0.74	0.910385700718773	0.00400108073311402	0.148455028124597	0.003	0.0022	0.019	0.1663	0.005	0.1809	0.2052	0.0087	0.0012	0.0094	0.0046	0.0085	0.0021	0.0054	0.0121	0.1298	0.1741	0.0016	0.0011	0.0096	0.0157	0.0073	0.0039	0.013	0.0047	0.0012
15	rs72630427	80415304	0.86	0.223270892544248	0.74	0.910385700718773	0.00400362486262635	0.147608008188016	0.003	0.0022	0.019	0.1663	0.005	0.1809	0.2052	0.0087	0.0012	0.0094	0.0046	0.0085	0.0021	0.0054	0.0122	0.1298	0.1741	0.0016	0.0011	0.0096	0.0157	0.0073	0.0039	0.013	0.0047	0.0012
15	rs117247288	80415427	0.86	0.223270892544248	0.73	0.98319925910612	0.00400871694535928	0.148737755876929	0.003	0.0022	0.0189	0.1663	0.005	0.1809	0.2052	0.0087	0.0012	0.0094	0.0046	0.0085	0.0021	0.0054	0.0122	0.1298	0.1741	0.0016	0.0011	0.0096	0.0157	0.0073	0.0039	0.013	0.0047	0.0012
15	rs4778754	80421200	0.86	0.223270892544248	0.73	0.98319925910612	0.00385568687543594	0.146106516385319	0.003	0.0022	0.0189	0.1662	0.005	0.1809	0.205	0.0087	0.0012	0.0094	0.0046	0.0085	0.0021	0.0054	0.0124	0.1297	0.174	0.0016	0.0011	0.0099	0.0157	0.0073	0.0039	0.013	0.0047	0.0012
15	rs34008123	80421421	0.86	0.223270892544248	0.73	0.98319925910612	0.0038016410091066	0.149776079071407	0.003	0.0022	0.0189	0.1662	0.005	0.181	0.2051	0.0087	0.0012	0.0094	0.0046	0.0085	0.0021	0.0054	0.0124	0.1297	0.174	0.0016	0.0011	0.0099	0.0157	0.0072	0.0039	0.0129	0.0046	0.0012
15	rs2103043	80426083	0.86	0.223270892544248	0.73	0.98319925910612	0.00470962602055494	0.170580301813617	0.0031	0.0022	0.0189	0.1665	0.005	0.1812	0.2052	0.0087	0.0012	0.0094	0.0046	0.0085	0.0021	0.0054	0.0124	0.1292	0.1738	0.0016	0.0011	0.0099	0.0156	0.0072	0.0039	0.0129	0.0046	0.0013
15	rs11634397	80432222	0.86	0.223270892544248	0.73	0.98319925910612	0.00700878411081361	0.223527313617888	0.0031	0.0022	0.0194	0.1664	0.005	0.1812	0.205	0.0086	0.0012	0.0094	0.0047	0.0084	0.0021	0.0054	0.0121	0.1293	0.174	0.0017	0.0011	0.0097	0.0155	0.0072	0.0039	0.0127	0.0047	0.0013
15	rs8042782	80443953	0.86	0.223270892544248	0.73	0.98319925910612	0.0278561868992182	0.221038087386348	0.0041	0.0023	0.0187	0.1665	0.0054	0.1797	0.2032	0.0083	0.0014	0.0093	0.0061	0.0087	0.0027	0.0057	0.0124	0.1286	0.1738	0.0022	0.0017	0.0097	0.0155	0.0074	0.004	0.0114	0.005	0.0015
15	rs1370275	80450389	0.86	0.223270892544248	0.72	1.059530599108	0.099682489106976	0.265235822258844	0.0047	0.0025	0.0182	0.1666	0.0061	0.1781	0.2021	0.0081	0.0016	0.0098	0.0071	0.0091	0.0032	0.0058	0.0125	0.1286	0.1732	0.0026	0.0019	0.0098	0.0159	0.0073	0.0042	0.0098	0.0052	0.0014
15	rs11852901	80453971	0.86	0.223270892544248	0.73	0.98319925910612	0.111121315039576	0.27121082374264	0.0047	0.0025	0.0182	0.1667	0.0061	0.178	0.2022	0.0081	0.0016	0.0099	0.0071	0.0091	0.0032	0.0059	0.0124	0.1285	0.1732	0.0026	0.0018	0.0098	0.0159	0.0073	0.0042	0.0098	0.0052	0.0014
15	rs12439250	80464315	0.86	0.223270892544248	0.73	0.98319925910612	0.125428903179081	0.299429142349	0.0048	0.0025	0.0181	0.1671	0.0062	0.1775	0.2023	0.0079	0.0016	0.0102	0.0073	0.0091	0.0032	0.0059	0.0123	0.1282	0.1732	0.0027	0.0018	0.0098	0.0159	0.0072	0.0043	0.0097	0.0054	0.0014
15	rs11555096	80472526	0.86	0.223270892544248	0.73	0.98319925910612	0.13624302075934	0.318380003416938	0.0048	0.0024	0.018	0.1671	0.0062	0.1773	0.2023	0.0079	0.0016	0.0103	0.0073	0.0091	0.0032	0.0059	0.0122	0.128	0.1731	0.0027	0.0018	0.0098	0.0159	0.0072	0.0043	0.0096	0.0055	0.0014
15	rs1049194	80478645	0.86	0.223270892544248	0.72	1.059530599108	0.141375071029346	0.326885308073674	0.0049	0.0024	0.018	0.1673	0.0062	0.177	0.2024	0.0078	0.0016	0.0106	0.0074	0.0092	0.0033	0.006	0.0122	0.1278	0.1731	0.0028	0.0018	0.0098	0.016	0.0072	0.0043	0.0095	0.0056	0.0014
15	rs11858089	80491062	0.86	0.223270892544248	0.72	1.059530599108	0.161454961929915	0.323232101297956	0.0049	0.0024	0.0183	0.1672	0.0062	0.1772	0.2019	0.0078	0.0017	0.0107	0.0075	0.0092	0.0033	0.006	0.0121	0.1275	0.1731	0.0028	0.0018	0.0098	0.0161	0.0072	0.0043	0.0095	0.0056	0.0014
15	rs11636963	80493823	0.85	0.254661707966279	0.72	1.059530599108	0.172302379998033	0.326519445512793	0.005	0.0024	0.0185	0.1671	0.0062	0.1771	0.2016	0.0078	0.0017	0.0106	0.0076	0.0092	0.0033	0.006	0.0121	0.1275	0.1731	0.0027	0.0018	0.0099	0.0161	0.0072	0.0043	0.0095	0.0059	0.0014
15	rs7180958	80495244	0.85	0.254661707966279	0.73	0.98319925910612	0.170697038665079	0.321531407595795	0.005	0.0024	0.0185	0.167	0.0062	0.1772	0.2014	0.0078	0.0017	0.0106	0.0076	0.0092	0.0033	0.006	0.0121	0.1275	0.1731	0.0027	0.0018	0.0099	0.0161	0.0072	0.0043	0.0095	0.006	0.0014
15	rs56087511	80500208	0.85	0.254661707966279	0.73	0.98319925910612	0.181416935973276	0.325422579179607	0.0051	0.0024	0.0185	0.1669	0.0063	0.1771	0.2014	0.0078	0.0017	0.0107	0.0076	0.0092	0.0033	0.0061	0.012	0.1275	0.1732	0.0027	0.0018	0.0099	0.0162	0.0072	0.0043	0.0095	0.006	0.0014
15	rs117274815	80500457	0.85	0.254661707966279	0.73	0.98319925910612	0.183339215757597	0.325422579179607	0.0051	0.0024	0.0185	0.1669	0.0063	0.1771	0.2013	0.0078	0.0017	0.0107	0.0076	0.0092	0.0033	0.0061	0.012	0.1275	0.1732	0.0027	0.0018	0.0099	0.0162	0.0072	0.0043	0.0095	0.006	0.0014
15	rs111795051	80523100	0.85	0.254661707966279	0.73	0.98319925910612	0.224109501188592	0.343100773282828	0.0053	0.0023	0.0187	0.1666	0.0066	0.1767	0.2011	0.0079	0.0019	0.0109	0.0077	0.0094	0.0033	0.0063	0.0118	0.1277	0.1723	0.0028	0.0018	0.0101	0.0161	0.0071	0.0045	0.0094	0.006	0.0014
15	rs28679459	80531171	0.85	0.254661707966279	0.73	0.98319925910612	0.241331878037124	0.355660053271068	0.0054	0.0022	0.0188	0.1665	0.0067	0.1764	0.2008	0.0079	0.0021	0.011	0.0078	0.0095	0.0033	0.0063	0.0118	0.1281	0.1719	0.0029	0.0018	0.0101	0.016	0.0071	0.0045	0.0093	0.0061	0.0014
15	rs68014311	80533732	0.85	0.254661707966279	0.73	0.98319925910612	0.285706735478211	0.364943320598063	0.0055	0.0022	0.0189	0.1664	0.0067	0.1764	0.2009	0.0079	0.0022	0.011	0.0078	0.0096	0.0033	0.0063	0.0118	0.1278	0.1717	0.0029	0.0017	0.0102	0.016	0.007	0.0045	0.0093	0.0061	0.0014
15	rs72740100	80536730	0.85	0.254661707966279	0.73	0.98319925910612	0.464474860764925	0.386139075771314	0.0059	0.0022	0.019	0.1659	0.007	0.176	0.201	0.0079	0.0024	0.011	0.0081	0.0096	0.0034	0.0063	0.0118	0.1277	0.1709	0.0029	0.0017	0.0104	0.0159	0.007	0.0046	0.0092	0.0061	0.0015
15	rs79151975	80537489	0.85	0.254661707966279	0.73	0.98319925910612	0.522342440766314	0.395765968581526	0.006	0.0022	0.019	0.1657	0.0071	0.1759	0.201	0.0079	0.0024	0.011	0.0081	0.0096	0.0035	0.0063	0.0118	0.1277	0.1708	0.003	0.0017	0.0104	0.0158	0.007	0.0046	0.0092	0.0062	0.0015
15	rs12907958	80543057	0.85	0.254661707966279	0.72	1.059530599108	2.04293327220483	0.559159522272148	0.0076	0.0022	0.0192	0.1631	0.0082	0.1749	0.2013	0.0079	0.0032	0.011	0.0092	0.0097	0.0041	0.0063	0.0114	0.1278	0.1687	0.0031	0.0016	0.0108	0.0153	0.0069	0.0048	0.009	0.0064	0.002
15	rs76138390	80543897	0.85	0.254661707966279	0.72	1.059530599108	2.12849588163371	0.568196299063306	0.0076	0.0022	0.0192	0.1629	0.0083	0.1748	0.2013	0.0079	0.0032	0.0111	0.0093	0.0097	0.0041	0.0063	0.0114	0.1278	0.1686	0.0032	0.0015	0.0108	0.0152	0.0069	0.0048	0.0091	0.0064	0.002
15	rs62008870	80558541	0.85	0.254661707966279	0.72	1.059530599108	2.78823292475334	0.640258328411151	0.0081	0.0022	0.0194	0.1621	0.0087	0.1749	0.201	0.0079	0.0033	0.0113	0.0096	0.0094	0.0042	0.0062	0.0115	0.1283	0.1677	0.0033	0.0016	0.0108	0.0151	0.0069	0.0049	0.0091	0.0064	0.002
15	rs56343071	80558610	0.85	0.254661707966279	0.72	1.059530599108	2.7914407464014	0.650465667323695	0.0081	0.0022	0.0194	0.1618	0.0087	0.1749	0.2012	0.0079	0.0034	0.0113	0.0096	0.0094	0.0042	0.0063	0.0115	0.1283	0.1676	0.0033	0.0016	0.0108	0.0151	0.0069	0.0049	0.0091	0.0064	0.002
15	rs72741713	80559325	0.85	0.254661707966279	0.72	1.059530599108	2.84428026669895	0.654120175913925	0.0081	0.0022	0.0194	0.1617	0.0087	0.1749	0.2012	0.0079	0.0034	0.0113	0.0096	0.0093	0.0043	0.0063	0.0115	0.1283	0.1675	0.0033	0.0016	0.0108	0.0151	0.0069	0.0049	0.0091	0.0064	0.002
15	rs57144603	80560548	0.85	0.254661707966279	0.71	1.13941950935302	3.30907974791584	0.71739665820938	0.0084	0.0022	0.0196	0.1612	0.0089	0.175	0.201	0.0079	0.0034	0.0112	0.0097	0.0092	0.0043	0.0063	0.0115	0.1287	0.167	0.0034	0.0017	0.0108	0.0151	0.0068	0.0049	0.009	0.0063	0.0021
15	rs2866597	80566573	0.84	0.289034762536342	0.71	1.13941950935302	15.8228050173233	1.08818963812213	0.0115	0.0018	0.0257	0.1552	0.0118	0.1733	0.1976	0.0079	0.0038	0.0119	0.014	0.0087	0.0045	0.0061	0.012	0.1277	0.1623	0.0037	0.0018	0.0108	0.0152	0.0067	0.005	0.0083	0.0061	0.0022
15	rs62008876	80569361	0.84	0.289034762536342	0.71	1.13941950935302	19.5208749748183	1.22048205210254	0.0122	0.0017	0.0269	0.1532	0.0125	0.1727	0.1972	0.0079	0.0038	0.012	0.015	0.0083	0.0045	0.0065	0.012	0.1274	0.1617	0.0036	0.0017	0.011	0.0152	0.0065	0.006	0.008	0.006	0.0022
15	rs12440187	80569636	0.84	0.289034762536342	0.71	1.13941950935302	19.9319407088593	1.24875975831496	0.0123	0.0017	0.0271	0.153	0.0125	0.1727	0.1971	0.0079	0.0038	0.012	0.0151	0.0083	0.0045	0.0066	0.012	0.1273	0.1616	0.0036	0.0017	0.011	0.0152	0.0065	0.0061	0.008	0.006	0.0022
15	rs60876424	80569750	0.84	0.289034762536342	0.71	1.13941950935302	20.2446076694115	1.31758159612677	0.0124	0.0017	0.0272	0.1528	0.0126	0.1726	0.1969	0.0079	0.0038	0.012	0.0152	0.0083	0.0045	0.0066	0.012	0.1273	0.1615	0.0036	0.0019	0.011	0.0152	0.0065	0.0062	0.008	0.006	0.0022
15	rs12595624	80571036	0.84	0.289034762536342	0.71	1.13941950935302	23.5477093812717	1.36194572023929	0.0129	0.0018	0.0282	0.1529	0.013	0.1715	0.1959	0.0079	0.0039	0.0119	0.0158	0.0081	0.0044	0.0066	0.0114	0.1267	0.1617	0.0036	0.002	0.011	0.0152	0.0067	0.0067	0.0077	0.0059	0.0023
15	rs1808805	80586665	0.83	0.326509998324372	0.71	1.13941950935302	40.0538212700944	1.81509937846525	0.0152	0.0018	0.0318	0.1495	0.015	0.1677	0.1918	0.008	0.0046	0.0125	0.0187	0.0079	0.0046	0.0068	0.0112	0.1268	0.1574	0.0035	0.0022	0.0113	0.0149	0.0074	0.0095	0.0071	0.0057	0.0028
15	rs73485097	80588166	0.83	0.326509998324372	0.71	1.13941950935302	40.2119573094284	1.85779186566466	0.0152	0.0018	0.0318	0.1495	0.015	0.1677	0.1918	0.008	0.0046	0.0125	0.0187	0.0079	0.0046	0.0068	0.0112	0.1268	0.1574	0.0035	0.0022	0.0113	0.0149	0.0074	0.0095	0.0071	0.0057	0.0028
15	rs118137990	80600374	0.82	0.36720095628419	0.71	1.13941950935302	41.7087685029116	2.04555508647784	0.0155	0.0018	0.0325	0.1488	0.0153	0.1667	0.1907	0.008	0.0048	0.0125	0.0191	0.0078	0.0062	0.0068	0.0113	0.1259	0.1563	0.0035	0.0024	0.0113	0.015	0.0075	0.01	0.0071	0.006	0.003
15	rs78903947	80606653	0.82	0.36720095628419	0.71	1.13941950935302	43.1040072598384	2.12126228672649	0.0157	0.0018	0.0329	0.1484	0.0155	0.1661	0.19	0.008	0.0049	0.0125	0.0194	0.0078	0.0072	0.0069	0.0114	0.1254	0.1557	0.0035	0.0025	0.0113	0.015	0.0076	0.0102	0.0071	0.0062	0.0031
15	rs7176727	80607294	0.82	0.36720095628419	0.71	1.13941950935302	43.3628853669369	2.14875016023369	0.0157	0.0018	0.0329	0.1484	0.0155	0.166	0.19	0.008	0.0049	0.0125	0.0194	0.0078	0.0072	0.0069	0.0114	0.1253	0.1556	0.0035	0.0025	0.0113	0.015	0.0076	0.0102	0.0071	0.0062	0.0031
15	rs60172068	80607366	0.82	0.36720095628419	0.71	1.13941950935302	43.3894942659778	2.16414181188372	0.0157	0.0018	0.0329	0.1483	0.0155	0.1659	0.1899	0.008	0.0049	0.0125	0.0194	0.0078	0.0072	0.0069	0.0114	0.1253	0.1559	0.0035	0.0025	0.0113	0.015	0.0076	0.0102	0.0071	0.0062	0.0031
15	rs61590502	80610827	0.82	0.36720095628419	0.71	1.13941950935302	43.6765087100534	2.32869466838781	0.0157	0.0018	0.033	0.1483	0.0155	0.166	0.1899	0.008	0.0049	0.0125	0.0194	0.0078	0.0073	0.0069	0.0115	0.1253	0.1558	0.0033	0.0025	0.0113	0.0151	0.0076	0.0102	0.007	0.0062	0.0031
15	rs11639159	80619814	0.84	0.289034762536342	0.71	1.13941950935302	22.3235593960613	1.22596237366977	0.0117	0.0016	0.0327	0.1489	0.0141	0.1672	0.1942	0.0084	0.003	0.0129	0.0178	0.0081	0.0041	0.007	0.0117	0.1266	0.159	0.003	0.0023	0.0116	0.0151	0.0085	0.0106	0.0069	0.0067	0.002
15	rs12440290	80620498	0.84	0.289034762536342	0.71	1.13941950935302	20.8549740572182	1.02448301622559	0.0114	0.0016	0.0325	0.149	0.0139	0.1674	0.1944	0.0085	0.003	0.0128	0.0176	0.0081	0.0042	0.007	0.0117	0.1266	0.1592	0.0029	0.0023	0.0116	0.0152	0.0085	0.0107	0.0069	0.0067	0.002
15	rs16971950	80620626	0.84	0.289034762536342	0.71	1.13941950935302	20.8490415372585	1.16098230559717	0.0114	0.0016	0.0325	0.149	0.0139	0.1674	0.1944	0.0085	0.003	0.0128	0.0176	0.0081	0.0042	0.007	0.0117	0.1265	0.1593	0.0029	0.0023	0.0116	0.0152	0.0085	0.0107	0.0069	0.0067	0.002
15	rs1348758	80625598	0.85	0.254661707966279	0.71	1.13941950935302	9.49718596466819	0.809745081986569	0.0092	0.0017	0.0315	0.1502	0.0121	0.1659	0.1941	0.0091	0.0029	0.0135	0.0157	0.0088	0.0043	0.0075	0.0128	0.1273	0.1586	0.0028	0.0025	0.0124	0.0149	0.009	0.0112	0.0078	0.0077	0.0022
15	rs17313516	80628105	0.86	0.223270892544248	0.71	1.13941950935302	5.73906223813835	0.612600266828166	0.0077	0.0016	0.0312	0.1489	0.0114	0.166	0.1966	0.009	0.0024	0.0139	0.0149	0.0095	0.0042	0.0073	0.0126	0.1263	0.1599	0.0026	0.0024	0.0126	0.0142	0.0096	0.0116	0.0082	0.0083	0.0024
15	rs3858964	80632022	0.86	0.223270892544248	0.71	1.13941950935302	5.56730521033327	0.593084011794662	0.0077	0.0016	0.0312	0.1489	0.0114	0.166	0.1967	0.009	0.0024	0.0139	0.0148	0.0096	0.0042	0.0073	0.0126	0.1261	0.1601	0.0026	0.0024	0.0127	0.0143	0.0096	0.0115	0.0082	0.0084	0.0024
15	rs28606630	80633548	0.86	0.223270892544248	0.71	1.13941950935302	5.48659874135987	0.56339110917095	0.0076	0.0016	0.0312	0.1489	0.0114	0.166	0.1966	0.009	0.0023	0.0139	0.0148	0.0096	0.0042	0.0073	0.0126	0.1262	0.16	0.0026	0.0024	0.0126	0.0142	0.0096	0.0114	0.0083	0.0084	0.0024
15	rs3843702	80639403	0.88	0.168925028033099	0.72	1.059530599108	2.60857282313756	0.427397900932292	0.0061	0.0016	0.0303	0.152	0.0098	0.1651	0.1978	0.0087	0.0021	0.0149	0.0135	0.0108	0.0048	0.0072	0.0127	0.1266	0.1586	0.0026	0.0028	0.0123	0.0132	0.0102	0.0104	0.0094	0.0088	0.0027
15	rs74027718	80651763	0.88	0.168925028033099	0.72	1.059530599108	1.22896312932832	0.407793553039966	0.0042	0.0016	0.0291	0.155	0.0085	0.1668	0.1978	0.0081	0.0018	0.0162	0.012	0.0122	0.0045	0.0076	0.0128	0.1291	0.1566	0.0026	0.0027	0.0123	0.0117	0.0104	0.0095	0.0102	0.0091	0.0027
15	rs16971998	80652443	0.88	0.168925028033099	0.72	1.059530599108	1.18557569937158	0.408832782267293	0.0042	0.0016	0.0291	0.155	0.0085	0.1668	0.1977	0.0081	0.0018	0.0162	0.0119	0.0122	0.0045	0.0076	0.0128	0.1292	0.1566	0.0026	0.0027	0.0123	0.0117	0.0104	0.0095	0.0102	0.0091	0.0027
15	rs7178025	80656464	0.88	0.168925028033099	0.72	1.059530599108	1.05622659519264	0.423982003585554	0.0041	0.0017	0.029	0.155	0.0084	0.1669	0.1977	0.0081	0.002	0.0163	0.0119	0.0122	0.0044	0.0077	0.0127	0.1293	0.1568	0.0026	0.0027	0.0123	0.0117	0.0104	0.0095	0.0101	0.0093	0.0026
15	rs62006542	80657147	0.88	0.168925028033099	0.72	1.059530599108	1.05280654392946	0.425032262035792	0.0041	0.0017	0.029	0.155	0.0084	0.1669	0.1977	0.0081	0.002	0.0163	0.0119	0.0122	0.0044	0.0077	0.0127	0.1293	0.1568	0.0026	0.0027	0.0123	0.0117	0.0104	0.0095	0.0101	0.0093	0.0026
15	rs117038874	80657761	0.88	0.168925028033099	0.72	1.059530599108	1.05087925601019	0.425689029137624	0.0041	0.0017	0.029	0.155	0.0084	0.1669	0.1977	0.0081	0.002	0.0163	0.0118	0.0122	0.0044	0.0077	0.0127	0.1293	0.1568	0.0026	0.0027	0.0123	0.0117	0.0104	0.0095	0.0101	0.0093	0.0026
15	rs79494740	80657842	0.88	0.168925028033099	0.72	1.059530599108	1.05000368663948	0.423850770568644	0.0041	0.0017	0.029	0.155	0.0084	0.1669	0.1977	0.0081	0.002	0.0163	0.0118	0.0122	0.0044	0.0077	0.0127	0.1293	0.1568	0.0026	0.0027	0.0123	0.0117	0.0104	0.0095	0.0101	0.0093	0.0026
15	rs72743788	80666550	0.88	0.168925028033099	0.72	1.059530599108	0.785564583004298	0.438616383828987	0.0041	0.0017	0.0284	0.1548	0.0085	0.1673	0.1974	0.0081	0.0019	0.0164	0.0112	0.0122	0.0043	0.0077	0.0126	0.1301	0.1571	0.0026	0.0027	0.0123	0.0117	0.0105	0.0094	0.0102	0.0095	0.0026
15	rs36104834	80672260	0.88	0.168925028033099	0.72	1.059530599108	0.694512591639488	0.440471568273894	0.0041	0.0017	0.0282	0.1548	0.0086	0.1674	0.1974	0.0081	0.0019	0.0165	0.011	0.0122	0.0042	0.0077	0.0125	0.1302	0.1571	0.0026	0.0027	0.0123	0.0116	0.0105	0.0094	0.0102	0.0097	0.0026
15	rs12908004	80676925	0.88	0.168925028033099	0.72	1.059530599108	0.548926853343169	0.450178624323977	0.004	0.0017	0.0278	0.1546	0.0087	0.1675	0.1974	0.0082	0.0019	0.0166	0.0106	0.0122	0.0041	0.0077	0.0125	0.1306	0.157	0.0026	0.0027	0.0122	0.0116	0.0107	0.0093	0.0103	0.0099	0.0026
15	rs77218477	80683990	0.89	0.145699762692903	0.72	1.059530599108	0.438316825428552	0.461819916532034	0.004	0.0016	0.0274	0.1545	0.0088	0.1675	0.1977	0.0083	0.0019	0.0167	0.0102	0.0123	0.0039	0.0077	0.0126	0.131	0.1568	0.0026	0.0027	0.0121	0.0115	0.0108	0.0093	0.0104	0.0102	0.0025
15	rs17223746	80688828	0.89	0.145699762692903	0.72	1.059530599108	0.407813934012731	0.465448547939201	0.004	0.0016	0.0273	0.1544	0.0089	0.1675	0.1978	0.0083	0.0019	0.0167	0.01	0.0123	0.0039	0.0077	0.0126	0.1312	0.1567	0.0026	0.0027	0.012	0.0115	0.0109	0.0093	0.0104	0.0103	0.0025
15	rs117806402	80689037	0.89	0.145699762692903	0.72	1.059530599108	0.405136713665195	0.465717630743578	0.004	0.0016	0.0272	0.1544	0.0089	0.1675	0.1978	0.0083	0.0019	0.0167	0.01	0.0123	0.0039	0.0077	0.0126	0.1312	0.1567	0.0026	0.0027	0.012	0.0115	0.0109	0.0093	0.0104	0.0103	0.0025
15	rs1446340	80693977	0.89	0.145699762692903	0.72	1.059530599108	0.352510025412512	0.476784787544889	0.004	0.0016	0.027	0.1543	0.009	0.1675	0.198	0.0084	0.0019	0.0168	0.0098	0.0123	0.0038	0.0077	0.0126	0.1315	0.1566	0.0026	0.0027	0.0119	0.0115	0.011	0.0092	0.0105	0.0105	0.0025
15	rs117400593	80694666	0.89	0.145699762692903	0.72	1.059530599108	0.330005154847749	0.482615152451519	0.004	0.0016	0.0268	0.1542	0.009	0.1675	0.1981	0.0084	0.0019	0.0168	0.0096	0.0123	0.0037	0.0077	0.0126	0.1316	0.1566	0.0026	0.0027	0.0118	0.0115	0.011	0.0092	0.0105	0.0105	0.0025
15	rs2278702	80694922	0.89	0.145699762692903	0.72	1.059530599108	0.326380234629259	0.483158441812433	0.004	0.0016	0.0268	0.1542	0.009	0.1675	0.1981	0.0084	0.0019	0.0168	0.0096	0.0123	0.0037	0.0077	0.0126	0.1316	0.1566	0.0026	0.0027	0.0118	0.0115	0.0111	0.0092	0.0105	0.0106	0.0025
15	rs34498515	80701673	0.89	0.145699762692903	0.72	1.059530599108	0.261696940588397	0.486149347113537	0.004	0.0016	0.0264	0.154	0.0091	0.1675	0.1986	0.0086	0.0019	0.0169	0.0091	0.0124	0.0036	0.0078	0.0126	0.1321	0.1564	0.0026	0.0026	0.0117	0.0114	0.0112	0.0091	0.0107	0.0108	0.0024
15	rs28672389	80706488	0.89	0.145699762692903	0.72	1.059530599108	0.2267355843999	0.635314044445478	0.0037	0.0016	0.0239	0.1533	0.0094	0.1667	0.2008	0.0086	0.0016	0.0173	0.0093	0.0123	0.0034	0.0075	0.0134	0.1324	0.1579	0.0024	0.0023	0.0115	0.0107	0.0116	0.0083	0.0116	0.0111	0.0023
15	rs7172073	80710496	0.89	0.145699762692903	0.72	1.059530599108	0.279808883335254	0.677472153218583	0.0037	0.0016	0.0224	0.1533	0.0095	0.1664	0.2011	0.0086	0.0015	0.0175	0.0093	0.0123	0.0033	0.0074	0.0139	0.1325	0.1595	0.0021	0.0024	0.0112	0.0104	0.0118	0.0081	0.0119	0.0112	0.0023
15	rs1026016	80710955	0.89	0.145699762692903	0.72	1.059530599108	0.279855804247936	0.67835701055769	0.0037	0.0016	0.0224	0.1533	0.0095	0.1664	0.2011	0.0086	0.0015	0.0175	0.0093	0.0123	0.0033	0.0074	0.0139	0.1325	0.1595	0.0021	0.0024	0.0112	0.0104	0.0118	0.0081	0.0119	0.0112	0.0023
15	rs6495499	80711769	0.89	0.145699762692903	0.71	1.13941950935302	0.284095988109743	0.691216767438182	0.0037	0.0016	0.0224	0.1533	0.0095	0.1665	0.2012	0.0087	0.0015	0.0175	0.0093	0.0123	0.0032	0.0074	0.0138	0.1325	0.1597	0.0021	0.0024	0.0112	0.0104	0.0117	0.0081	0.0118	0.0112	0.0023
15	rs34675881	80712194	0.89	0.145699762692903	0.71	1.13941950935302	0.282867532131486	0.690476223788165	0.0037	0.0016	0.0224	0.1533	0.0095	0.1667	0.2012	0.0087	0.0015	0.0175	0.0093	0.0123	0.0032	0.0074	0.0138	0.1325	0.1596	0.0021	0.0024	0.0112	0.0104	0.0117	0.0081	0.0118	0.0112	0.0023
15	rs75976392	80717175	0.89	0.145699762692903	0.71	1.13941950935302	0.286181412843187	0.651488453204774	0.0036	0.0015	0.0223	0.1533	0.0094	0.167	0.2011	0.0087	0.0014	0.0173	0.0092	0.0125	0.0031	0.0072	0.0139	0.1328	0.1596	0.002	0.0023	0.0112	0.0102	0.0116	0.0079	0.0121	0.0113	0.0022
15	rs35444462	80719723	0.89	0.145699762692903	0.71	1.13941950935302	0.306153089085424	0.603828068892344	0.0036	0.0014	0.0223	0.1534	0.0091	0.1675	0.2011	0.0087	0.0013	0.0171	0.0089	0.0129	0.003	0.0069	0.0142	0.1333	0.1597	0.002	0.0022	0.0112	0.0101	0.0115	0.0076	0.0125	0.0115	0.002
15	rs17315924	80725065	0.89	0.145699762692903	0.71	1.13941950935302	0.300666259704393	0.533796806500817	0.0034	0.0012	0.0222	0.1529	0.009	0.1683	0.2012	0.009	0.0013	0.0164	0.0086	0.0138	0.0027	0.0067	0.0149	0.134	0.1593	0.0021	0.0019	0.0112	0.0097	0.0113	0.0068	0.0138	0.0117	0.0016
15	rs10519287	80734174	0.89	0.145699762692903	0.71	1.13941950935302	0.295763427463334	0.53323960954021	0.0033	0.0012	0.0221	0.1525	0.0089	0.1685	0.2015	0.009	0.0013	0.0163	0.0086	0.0137	0.0026	0.0066	0.0151	0.1341	0.1595	0.0021	0.0019	0.0112	0.0097	0.0112	0.0067	0.014	0.0118	0.0015
15	rs76856128	80738790	0.89	0.145699762692903	0.71	1.13941950935302	0.303109242784778	0.510658638323259	0.0033	0.0012	0.022	0.1526	0.0089	0.1688	0.2015	0.0091	0.0013	0.0163	0.0086	0.0138	0.0026	0.0066	0.0151	0.1342	0.1593	0.0021	0.0019	0.0112	0.0097	0.0112	0.0066	0.0141	0.0118	0.0015
15	rs2278708	80743350	0.89	0.145699762692903	0.71	1.13941950935302	0.303599096789369	0.500489055373391	0.0033	0.0012	0.022	0.1526	0.0089	0.1689	0.2015	0.0091	0.0013	0.0163	0.0086	0.0138	0.0026	0.0066	0.0151	0.1343	0.1592	0.0021	0.0019	0.0112	0.0097	0.0111	0.0066	0.0142	0.0118	0.0015
15	rs117774541	80746579	0.89	0.145699762692903	0.71	1.13941950935302	0.305857819897889	0.496244340074842	0.0033	0.0011	0.0219	0.1525	0.0089	0.1689	0.2015	0.0091	0.0014	0.0162	0.0086	0.0138	0.0026	0.0066	0.0151	0.1343	0.1592	0.0021	0.0019	0.0112	0.0097	0.0111	0.0066	0.0142	0.0118	0.0015
15	rs56007499	80752161	0.89	0.145699762692903	0.71	1.13941950935302	0.305316884423813	0.488327532078867	0.0034	0.0011	0.0219	0.1525	0.0089	0.169	0.2014	0.0091	0.0014	0.0162	0.0085	0.0138	0.0026	0.0065	0.0151	0.1345	0.1593	0.0021	0.0019	0.0113	0.0097	0.0111	0.0067	0.0142	0.0118	0.0015
15	rs75915574	80757828	0.89	0.145699762692903	0.71	1.13941950935302	0.327450216651872	0.432271666213105	0.0036	0.0012	0.0214	0.1519	0.0088	0.1693	0.2016	0.009	0.0015	0.0158	0.0084	0.0145	0.0028	0.0065	0.015	0.1338	0.1596	0.0021	0.0018	0.0115	0.0096	0.0106	0.0069	0.0147	0.0118	0.0015
15	rs112846421	80762646	0.88	0.168925028033099	0.71	1.13941950935302	0.368806264962621	0.420966422415988	0.0038	0.0012	0.0211	0.1511	0.0087	0.169	0.2022	0.009	0.0017	0.0158	0.0084	0.0147	0.0027	0.0065	0.0148	0.1342	0.1596	0.0021	0.0017	0.0114	0.0096	0.0102	0.0071	0.0151	0.0119	0.0015
15	rs11852674	80767141	0.88	0.168925028033099	0.71	1.13941950935302	0.380393686521309	0.416258100044966	0.0039	0.0012	0.0211	0.151	0.0087	0.169	0.2022	0.009	0.0017	0.0158	0.0084	0.0147	0.0027	0.0065	0.0148	0.1343	0.1596	0.0021	0.0018	0.0114	0.0096	0.0102	0.0071	0.0152	0.0119	0.0015
15	rs74029821	80779235	0.89	0.145699762692903	0.71	1.13941950935302	0.343143988230488	0.313188263050118	0.0039	0.0011	0.0207	0.1495	0.0084	0.1699	0.2033	0.0093	0.0017	0.0152	0.0082	0.0151	0.0026	0.0063	0.0148	0.1343	0.1597	0.0021	0.0017	0.0114	0.0101	0.0101	0.0072	0.0156	0.0117	0.0015
15	rs28618146	80786916	0.89	0.145699762692903	0.71	1.13941950935302	0.28452188770013	0.22537301434759	0.0039	0.0012	0.0204	0.1474	0.0081	0.1708	0.2032	0.0095	0.0016	0.0146	0.0081	0.0155	0.0026	0.006	0.0149	0.1351	0.1596	0.0023	0.0017	0.0112	0.0108	0.01	0.0073	0.0161	0.0114	0.0016
15	rs79179836	80795039	0.89	0.145699762692903	0.71	1.13941950935302	0.276814740750439	0.171670142682555	0.0039	0.0013	0.0203	0.1465	0.0078	0.171	0.2027	0.0097	0.0016	0.0144	0.008	0.016	0.0026	0.0059	0.0151	0.1356	0.1599	0.0024	0.0016	0.0111	0.0112	0.01	0.0073	0.0166	0.0112	0.0016
15	rs12439449	80799023	0.89	0.145699762692903	0.71	1.13941950935302	0.287941385616284	0.160591050923285	0.0039	0.0013	0.0203	0.1462	0.0078	0.1711	0.2026	0.0097	0.0016	0.0143	0.0079	0.0162	0.0026	0.0059	0.0152	0.1357	0.1601	0.0024	0.0016	0.0111	0.0113	0.0101	0.0073	0.0167	0.0111	0.0017
15	rs11072921	80800156	0.89	0.145699762692903	0.71	1.13941950935302	0.299886719202155	0.154241654170004	0.004	0.0013	0.0202	0.1462	0.0077	0.1712	0.2024	0.0097	0.0015	0.0142	0.0079	0.0162	0.0025	0.0059	0.0152	0.1358	0.1602	0.0024	0.0016	0.0112	0.0113	0.01	0.0073	0.0167	0.0111	0.0017
15	rs12439920	80804741	0.89	0.145699762692903	0.71	1.13941950935302	0.289420399882121	0.150627545670287	0.004	0.0013	0.0203	0.1462	0.0076	0.1714	0.2023	0.0097	0.0015	0.0141	0.008	0.0161	0.0025	0.0059	0.0151	0.1359	0.1604	0.0024	0.0016	0.0111	0.0113	0.01	0.0074	0.0167	0.0111	0.0016
15	rs80262422	80818516	0.89	0.145699762692903	0.71	1.13941950935302	0.286086443627941	0.148832041487617	0.0041	0.0013	0.0203	0.1463	0.0075	0.1717	0.2023	0.0096	0.0015	0.014	0.008	0.016	0.0025	0.0058	0.015	0.1361	0.1607	0.0024	0.0017	0.011	0.0113	0.0099	0.0074	0.0166	0.011	0.0017
15	rs117465855	80823799	0.89	0.145699762692903	0.71	1.13941950935302	0.282112977938465	0.142748515665809	0.0041	0.0013	0.0203	0.1462	0.0075	0.1719	0.2022	0.0096	0.0015	0.014	0.0079	0.016	0.0025	0.0058	0.0149	0.1361	0.1607	0.0024	0.0017	0.0111	0.0113	0.0098	0.0074	0.0166	0.011	0.0017
15	rs7178524	80827106	0.89	0.145699762692903	0.71	1.13941950935302	0.268119756166575	0.142006145387701	0.0041	0.0013	0.0204	0.146	0.0075	0.172	0.2023	0.0097	0.0015	0.0139	0.0079	0.0157	0.0025	0.0058	0.0149	0.1361	0.1606	0.0024	0.0018	0.0111	0.0114	0.0099	0.0074	0.0166	0.011	0.0017
15	rs12913728	80836547	0.89	0.145699762692903	0.72	1.059530599108	0.239733093714884	0.137581629944986	0.0041	0.0013	0.0204	0.1456	0.0076	0.1721	0.2021	0.0097	0.0015	0.014	0.0079	0.0157	0.0025	0.0059	0.0149	0.136	0.1608	0.0024	0.0018	0.0111	0.0114	0.0099	0.0074	0.0167	0.0108	0.0017
15	rs3924893	80845137	0.88	0.168925028033099	0.73	0.98319925910612	0.218703522950262	0.1286195965827	0.0041	0.0014	0.0205	0.1451	0.0075	0.1721	0.202	0.0097	0.0015	0.014	0.0079	0.0158	0.0025	0.0059	0.015	0.1359	0.1612	0.0024	0.0018	0.0111	0.0115	0.0099	0.0074	0.0169	0.0106	0.0018
15	rs4778809	80851623	0.89	0.145699762692903	0.73	0.98319925910612	0.126200426766486	0.106511917866313	0.0038	0.0013	0.0205	0.1454	0.0074	0.1727	0.2023	0.0098	0.0013	0.014	0.0073	0.0157	0.0023	0.0058	0.0149	0.1354	0.1627	0.0023	0.0014	0.0113	0.0118	0.0101	0.0074	0.0168	0.01	0.0016
15	rs7162617	80858381	0.89	0.145699762692903	0.73	0.98319925910612	0.109969958410794	0.0828593539718707	0.0037	0.0012	0.0203	0.1458	0.0073	0.1735	0.2021	0.0101	0.0013	0.014	0.0066	0.0157	0.002	0.0057	0.0144	0.1357	0.1643	0.0022	0.0013	0.0114	0.0121	0.01	0.0074	0.0165	0.0093	0.0016
15	rs11629832	80858572	0.89	0.145699762692903	0.74	0.910385700718773	0.102482978127597	0.0746651251279482	0.0037	0.0012	0.0203	0.1459	0.0073	0.1736	0.2022	0.0101	0.0013	0.014	0.0066	0.0158	0.002	0.0056	0.0146	0.1354	0.1643	0.0022	0.0013	0.0114	0.0122	0.0101	0.0074	0.0165	0.0091	0.0016
15	rs7403706	80861365	0.89	0.145699762692903	0.74	0.910385700718773	0.0291920559837517	0.0302319339430998	0.0035	0.0012	0.0215	0.1473	0.0062	0.1765	0.2017	0.0102	0.0013	0.0134	0.0056	0.0153	0.0019	0.0053	0.0148	0.1343	0.1653	0.0021	0.0014	0.0115	0.0128	0.0105	0.0069	0.016	0.0075	0.0014
15	rs78949161	80861616	0.89	0.145699762692903	0.74	0.910385700718773	0.0289888489116769	0.0314078799091107	0.0035	0.0012	0.0216	0.1473	0.0062	0.1765	0.2017	0.0102	0.0013	0.0134	0.0056	0.0153	0.0019	0.0053	0.0148	0.1343	0.1654	0.0021	0.0014	0.0116	0.0128	0.0106	0.0069	0.0161	0.0075	0.0014
15	rs80138137	80863337	0.89	0.145699762692903	0.74	0.910385700718773	0.0285408592095053	0.0288389034516095	0.0034	0.0012	0.0218	0.1473	0.0061	0.1766	0.2018	0.0102	0.0013	0.0133	0.0055	0.0154	0.0019	0.0052	0.0147	0.1343	0.1654	0.0021	0.0013	0.0116	0.0129	0.0106	0.0068	0.0161	0.0074	0.0013
15	rs72732083	80867480	0.88	0.168925028033099	0.74	0.910385700718773	0.0272478502747024	0.0266925020420461	0.0034	0.0011	0.0221	0.1472	0.006	0.1767	0.2019	0.0102	0.0013	0.0132	0.0054	0.0154	0.0018	0.0052	0.0147	0.1342	0.1655	0.002	0.0013	0.0116	0.0129	0.0107	0.0068	0.0162	0.0072	0.0013
15	rs80249779	80875760	0.88	0.168925028033099	0.73	0.98319925910612	0.026659614673452	0.0207686064913801	0.0033	0.0011	0.0227	0.1469	0.0058	0.1768	0.2019	0.0103	0.0014	0.0131	0.0053	0.0156	0.0018	0.0051	0.0148	0.134	0.1655	0.002	0.0012	0.0117	0.013	0.0108	0.0067	0.0163	0.0069	0.0012
15	rs79667276	80883156	0.88	0.168925028033099	0.73	0.98319925910612	0.0301189419438806	0.0168987013667234	0.0032	0.001	0.0234	0.1465	0.0056	0.177	0.2019	0.0104	0.0016	0.013	0.0051	0.0158	0.0017	0.005	0.0149	0.1337	0.1655	0.002	0.0012	0.0117	0.0132	0.0111	0.0067	0.0166	0.0066	0.0011
15	rs4072568	80884025	0.88	0.168925028033099	0.73	0.98319925910612	0.0307013312707822	0.0170829219298048	0.0032	0.001	0.0235	0.1464	0.0056	0.177	0.2019	0.0104	0.0017	0.013	0.0051	0.0158	0.0017	0.005	0.015	0.1337	0.1655	0.002	0.0011	0.0118	0.0132	0.0111	0.0067	0.0166	0.0065	0.0011
15	rs7172548	80886513	0.88	0.168925028033099	0.73	0.98319925910612	0.0329989760118295	0.0173424819049515	0.0032	0.001	0.0236	0.1465	0.0056	0.177	0.2019	0.0104	0.0017	0.013	0.0051	0.0158	0.0017	0.0049	0.015	0.1337	0.1655	0.002	0.0012	0.0118	0.0132	0.0111	0.0066	0.0166	0.0065	0.0011
15	rs60225999	80889699	0.88	0.168925028033099	0.73	0.98319925910612	0.0230879220798654	0.0188624929852197	0.003	0.001	0.0237	0.1468	0.0055	0.1765	0.2023	0.0103	0.0017	0.013	0.0051	0.0157	0.0017	0.0049	0.015	0.1336	0.1656	0.002	0.0012	0.0117	0.0133	0.0112	0.0065	0.0166	0.0065	0.0014
15	rs11634221	80893601	0.88	0.168925028033099	0.73	0.98319925910612	0.0232992748068105	0.0204850892916082	0.0029	0.001	0.0237	0.1468	0.0055	0.1765	0.2024	0.0102	0.0017	0.013	0.0049	0.0159	0.0017	0.0049	0.0151	0.1333	0.166	0.002	0.0012	0.0116	0.0133	0.0112	0.0064	0.0166	0.0064	0.0014
15	rs78446814	80898449	0.88	0.168925028033099	0.73	0.98319925910612	0.0247070478427794	0.0178673698449994	0.0029	0.001	0.0237	0.1469	0.0055	0.1765	0.2024	0.0102	0.0017	0.013	0.0048	0.016	0.0017	0.0049	0.0151	0.1333	0.166	0.002	0.0012	0.0116	0.0133	0.0112	0.0064	0.0166	0.0064	0.0015
15	rs56383666	80900237	0.88	0.168925028033099	0.73	0.98319925910612	0.0254076333712427	0.0189012931176396	0.0029	0.001	0.0237	0.1469	0.0055	0.1765	0.2023	0.0102	0.0017	0.013	0.0047	0.0161	0.0017	0.0049	0.0151	0.1332	0.166	0.002	0.0012	0.0116	0.0133	0.0112	0.0064	0.0166	0.0064	0.0015
15	rs62007862	80908312	0.87	0.194736090082605	0.72	1.059530599108	0.0268724636869753	0.0249785181636325	0.0028	0.0012	0.024	0.148	0.005	0.1766	0.2018	0.0106	0.0018	0.0131	0.0045	0.0162	0.0019	0.0049	0.0159	0.1323	0.1655	0.002	0.0014	0.0113	0.0135	0.0113	0.0061	0.0166	0.0059	0.0016
15	rs11072930	80910857	0.87	0.194736090082605	0.73	0.98319925910612	0.0244566557234888	0.0385678787188565	0.0028	0.0012	0.0241	0.1481	0.005	0.1766	0.2016	0.0107	0.0018	0.0132	0.0045	0.0159	0.002	0.005	0.0161	0.1318	0.1656	0.002	0.0014	0.0114	0.0136	0.0113	0.0061	0.0164	0.006	0.0016
15	rs74732596	80917744	0.87	0.194736090082605	0.72	1.059530599108	0.0186805435495859	0.0213001342230555	0.0028	0.0012	0.0238	0.1484	0.0049	0.1768	0.2021	0.0105	0.0018	0.0131	0.0045	0.016	0.002	0.0049	0.0165	0.1315	0.1649	0.0021	0.0014	0.0115	0.0137	0.0113	0.0061	0.0166	0.0059	0.0016
15	rs10851936	80918745	0.87	0.194736090082605	0.72	1.059530599108	0.0186723304943188	0.0247128204185027	0.0027	0.0012	0.0237	0.1485	0.0049	0.1769	0.2022	0.0105	0.0018	0.0131	0.0045	0.016	0.002	0.0049	0.0166	0.1314	0.1648	0.0021	0.0014	0.0115	0.0137	0.0113	0.006	0.0166	0.0059	0.0016
15	rs11072932	80930460	0.87	0.194736090082605	0.72	1.059530599108	0.0132982134531361	0.0222984157894186	0.0028	0.0013	0.0241	0.1493	0.0056	0.1764	0.2012	0.0106	0.0018	0.013	0.0044	0.0158	0.002	0.005	0.0172	0.1318	0.1634	0.0022	0.0013	0.0119	0.0142	0.0112	0.006	0.0158	0.0057	0.0015
15	rs7163830	80933688	0.87	0.194736090082605	0.72	1.059530599108	0.0100001959738714	0.016207647158578	0.0025	0.0013	0.0241	0.1495	0.0056	0.176	0.2013	0.0107	0.0018	0.0132	0.0044	0.0157	0.002	0.0051	0.0175	0.131	0.1637	0.0022	0.0012	0.0118	0.0142	0.0114	0.0063	0.016	0.0056	0.0014
15	rs78049986	80934320	0.87	0.194736090082605	0.72	1.059530599108	0.0106020022494017	0.0186690759947514	0.0022	0.0014	0.0241	0.1499	0.0056	0.1761	0.2014	0.0107	0.0018	0.0132	0.0044	0.0157	0.002	0.0051	0.0175	0.1306	0.1638	0.0021	0.0012	0.0119	0.0142	0.0114	0.0065	0.0161	0.0056	0.0014
15	rs4407026	80936081	0.87	0.194736090082605	0.72	1.059530599108	0.00980036576871584	0.0174543109489232	0.0021	0.0015	0.0241	0.15	0.0055	0.1759	0.2016	0.0109	0.0018	0.0134	0.0043	0.0157	0.0021	0.0052	0.0174	0.1294	0.1635	0.0021	0.0012	0.0121	0.0146	0.0117	0.0067	0.0161	0.0056	0.0014
15	rs71399421	80941253	0.87	0.194736090082605	0.72	1.059530599108	0.00972937438572276	0.0155308614229182	0.0021	0.0015	0.0241	0.15	0.0055	0.1758	0.2016	0.0109	0.0018	0.0134	0.0042	0.0157	0.0021	0.0053	0.0174	0.1291	0.1634	0.0021	0.0012	0.0121	0.0148	0.0118	0.0067	0.0162	0.0055	0.0014
15	rs7162401	80952623	0.87	0.194736090082605	0.72	1.059530599108	0.0125227401691406	0.0195273780044194	0.002	0.0015	0.0242	0.1499	0.0055	0.1757	0.2017	0.0111	0.0018	0.0134	0.0042	0.0157	0.0021	0.0053	0.0173	0.1287	0.1634	0.002	0.0013	0.0122	0.0151	0.0121	0.0066	0.0162	0.0052	0.0014
15	rs72734110	80952902	0.87	0.194736090082605	0.72	1.059530599108	0.0121180633606703	0.0189790100433625	0.002	0.0015	0.0242	0.1496	0.0055	0.1757	0.2017	0.0111	0.0018	0.0134	0.0042	0.0157	0.0021	0.0053	0.0175	0.1287	0.1634	0.002	0.0013	0.0122	0.0151	0.0122	0.0066	0.0162	0.0052	0.0014
15	rs72734111	80955913	0.88	0.168925028033099	0.72	1.059530599108	0.0115957448748671	0.0202837322743333	0.002	0.0015	0.0241	0.1496	0.0055	0.1756	0.2017	0.0112	0.0018	0.0135	0.0042	0.0157	0.0021	0.0053	0.0175	0.1285	0.1636	0.002	0.0013	0.0122	0.0151	0.0123	0.0066	0.0162	0.0052	0.0014
15	rs16954086	80960300	0.87	0.194736090082605	0.72	1.059530599108	0.011315487044204	0.0222143858361528	0.002	0.0016	0.0241	0.1495	0.0055	0.1752	0.2017	0.0112	0.0019	0.0135	0.0041	0.0156	0.0021	0.0054	0.0175	0.1278	0.1644	0.0021	0.0014	0.0123	0.0152	0.0124	0.0066	0.0161	0.0053	0.0014
15	rs62007867	80972465	0.87	0.194736090082605	0.73	0.98319925910612	0.0102819524922066	0.01361966405766	0.002	0.0016	0.024	0.1495	0.0055	0.1751	0.2016	0.0113	0.0019	0.0135	0.0042	0.0155	0.0021	0.0055	0.0175	0.1277	0.1645	0.002	0.0014	0.0123	0.0152	0.0123	0.0066	0.016	0.0053	0.0014
15	rs7179532	80984169	0.88	0.168925028033099	0.73	0.98319925910612	0.0157015859841182	0.0232327833270784	0.0021	0.0018	0.023	0.1488	0.006	0.1745	0.2008	0.0129	0.0018	0.0135	0.0047	0.0144	0.0023	0.007	0.0167	0.1264	0.1655	0.0016	0.0017	0.0126	0.0159	0.012	0.0074	0.0151	0.0057	0.0016
15	rs6495518	80984710	0.87	0.194736090082605	0.73	0.98319925910612	0.0166702324466278	0.027662709084856	0.0021	0.0018	0.0229	0.1489	0.006	0.1746	0.2006	0.0129	0.0018	0.0135	0.0047	0.0143	0.0023	0.007	0.0166	0.1265	0.1657	0.0016	0.0017	0.0126	0.0159	0.012	0.0074	0.015	0.0057	0.0016
15	rs28368913	80984874	0.88	0.168925028033099	0.73	0.98319925910612	0.0183459623644477	0.0294595745279191	0.0021	0.0018	0.023	0.1491	0.0059	0.1751	0.2006	0.0129	0.0018	0.0135	0.0047	0.0142	0.0021	0.007	0.0166	0.1262	0.1661	0.0016	0.0016	0.0126	0.016	0.012	0.007	0.015	0.0057	0.0016
15	rs11629662	80985287	0.88	0.168925028033099	0.73	0.98319925910612	0.0176190131765303	0.0278961102155838	0.0021	0.0018	0.023	0.149	0.0059	0.1751	0.2006	0.0129	0.0018	0.0135	0.0047	0.0142	0.0021	0.007	0.0166	0.1262	0.1661	0.0016	0.0016	0.0126	0.016	0.012	0.007	0.015	0.0057	0.0016
15	rs34994596	80991447	0.88	0.168925028033099	0.73	0.98319925910612	0.0145755641864335	0.0307683230870573	0.0021	0.0018	0.0231	0.1488	0.006	0.1748	0.2005	0.0129	0.0018	0.0133	0.0047	0.0142	0.0021	0.007	0.0167	0.1264	0.166	0.0016	0.0016	0.0126	0.016	0.0122	0.007	0.015	0.0058	0.0017
15	rs72734199	80996111	0.88	0.168925028033099	0.73	0.98319925910612	0.0128624140777756	0.0216719102217646	0.0022	0.0019	0.0233	0.1491	0.0061	0.1733	0.2001	0.0132	0.0018	0.0132	0.0048	0.0146	0.0022	0.0077	0.0169	0.1253	0.1652	0.0016	0.0016	0.0126	0.016	0.0128	0.0074	0.0153	0.006	0.0017
15	rs12148329	81001278	0.88	0.168925028033099	0.73	0.98319925910612	0.0164371492113173	0.0243606587246182	0.0022	0.0018	0.0233	0.1496	0.0061	0.1733	0.2	0.0133	0.0018	0.0132	0.0048	0.0146	0.0022	0.0077	0.0169	0.1245	0.1655	0.0016	0.0017	0.0125	0.0159	0.0127	0.0074	0.0153	0.006	0.0017
15	rs72736104	81004649	0.88	0.168925028033099	0.73	0.98319925910612	0.0156365966456636	0.0220886267442524	0.0022	0.0018	0.0233	0.1497	0.0061	0.1733	0.1999	0.0133	0.0018	0.0132	0.0048	0.0146	0.0022	0.0077	0.0169	0.1245	0.1655	0.0016	0.0017	0.0125	0.0159	0.0127	0.0074	0.0153	0.006	0.0017
15	rs118037555	81007508	0.88	0.168925028033099	0.73	0.98319925910612	0.0134523427862518	0.0205659017724274	0.0022	0.0018	0.0233	0.15	0.0061	0.1731	0.1999	0.0133	0.0016	0.0131	0.0049	0.0146	0.0021	0.0077	0.0169	0.1245	0.1655	0.0015	0.0017	0.0125	0.016	0.0128	0.0074	0.0152	0.006	0.0017
15	rs8031988	81011158	0.88	0.168925028033099	0.73	0.98319925910612	0.0121958066236476	0.0199237199002915	0.0022	0.0018	0.0234	0.1504	0.0061	0.1729	0.1998	0.0133	0.0014	0.013	0.005	0.0147	0.0021	0.0076	0.0169	0.1244	0.1655	0.0015	0.0016	0.0126	0.0162	0.0129	0.0074	0.0151	0.006	0.0017
15	rs11072936	81014621	0.87	0.194736090082605	0.73	0.98319925910612	0.0141892409451407	0.0211358964270646	0.0025	0.0018	0.0234	0.1508	0.0061	0.1725	0.1999	0.0132	0.0011	0.013	0.005	0.0147	0.0021	0.0076	0.0169	0.1245	0.1656	0.0014	0.0016	0.0126	0.0162	0.013	0.0074	0.0151	0.006	0.0016
15	rs2627323	81021383	0.88	0.168925028033099	0.74	0.910385700718773	0.0113893398418309	0.0149720453936491	0.0025	0.0018	0.0231	0.1502	0.0061	0.1726	0.1998	0.0133	0.0011	0.0128	0.005	0.0146	0.0021	0.0077	0.0171	0.1251	0.1655	0.0014	0.0016	0.0126	0.0164	0.013	0.0075	0.0153	0.0059	0.0016
15	rs75604867	81030150	0.88	0.168925028033099	0.74	0.910385700718773	0.0101246907982414	0.0139183705268933	0.0025	0.0018	0.023	0.1497	0.0061	0.1726	0.1998	0.0133	0.0011	0.0128	0.0051	0.0145	0.002	0.0077	0.0171	0.1254	0.1653	0.0014	0.0016	0.0126	0.0166	0.013	0.0075	0.0154	0.0059	0.0016
15	rs12592860	81033590	0.88	0.168925028033099	0.74	0.910385700718773	0.00971421275536704	0.0129997392291105	0.0025	0.0018	0.0229	0.1496	0.0061	0.1726	0.1997	0.0133	0.0011	0.0128	0.0051	0.0145	0.002	0.0078	0.0171	0.1255	0.1653	0.0014	0.0016	0.0127	0.0166	0.0131	0.0075	0.0154	0.0059	0.0016
15	rs117258452	81037497	0.88	0.168925028033099	0.74	0.910385700718773	0.00883211393242561	0.0123000889687837	0.0025	0.0018	0.023	0.1495	0.0061	0.1727	0.1997	0.0133	0.0011	0.0127	0.0051	0.0145	0.002	0.0078	0.0172	0.1255	0.1653	0.0014	0.0016	0.0127	0.0166	0.0131	0.0075	0.0155	0.0059	0.0015
15	rs79054860	81038386	0.88	0.168925028033099	0.74	0.910385700718773	0.00867809098041428	0.0130643109999383	0.0025	0.0017	0.023	0.1494	0.0061	0.1727	0.1997	0.0133	0.0011	0.0127	0.0051	0.0145	0.002	0.0078	0.0172	0.1255	0.1653	0.0014	0.0016	0.0127	0.0167	0.0131	0.0075	0.0155	0.0059	0.0015
15	rs2627317	81041551	0.88	0.168925028033099	0.73	0.98319925910612	0.00806482575888161	0.0143555612767348	0.0025	0.0017	0.023	0.1493	0.0062	0.1728	0.1997	0.0133	0.0011	0.0127	0.0051	0.0145	0.002	0.0078	0.0172	0.1255	0.1653	0.0014	0.0016	0.0127	0.0167	0.0131	0.0075	0.0156	0.0059	0.0014
15	rs59892204	81042948	0.88	0.168925028033099	0.73	0.98319925910612	0.00755590485791778	0.0144914406697681	0.0025	0.0017	0.023	0.1492	0.0062	0.1728	0.1997	0.0133	0.0011	0.0127	0.0051	0.0145	0.002	0.0078	0.0172	0.1255	0.1654	0.0014	0.0016	0.0127	0.0167	0.0131	0.0076	0.0156	0.0059	0.0013
15	rs74027901	81050667	0.88	0.168925028033099	0.73	0.98319925910612	0.00449946638579468	0.00986510719793148	0.0025	0.0017	0.0229	0.149	0.0061	0.1729	0.1998	0.0132	0.0011	0.0125	0.0053	0.0145	0.0019	0.0078	0.0171	0.1252	0.1655	0.0013	0.0016	0.0129	0.0169	0.0131	0.0075	0.0157	0.006	0.0013
15	rs75314147	81052275	0.88	0.168925028033099	0.74	0.910385700718773	0.0041928168471265	0.0100339926587391	0.0025	0.0017	0.0229	0.149	0.0061	0.1729	0.1998	0.0132	0.0011	0.0125	0.0053	0.0145	0.0019	0.0078	0.0171	0.1251	0.1655	0.0013	0.0016	0.0129	0.0169	0.0131	0.0075	0.0158	0.006	0.0013
15	rs2759321	81058507	0.88	0.168925028033099	0.73	0.98319925910612	0.00283872896557786	0.00986510719793148	0.0025	0.0018	0.0229	0.1487	0.0061	0.173	0.1998	0.0131	0.0011	0.0123	0.0054	0.0146	0.0019	0.0078	0.0171	0.1247	0.1655	0.0013	0.0016	0.0131	0.017	0.0132	0.0075	0.0159	0.0061	0.0013
15	rs117824192	81060853	0.88	0.168925028033099	0.74	0.910385700718773	0.0023294795874284	0.0102328840431943	0.0025	0.0018	0.023	0.1485	0.0062	0.1729	0.1998	0.013	0.0011	0.0123	0.0056	0.0146	0.0019	0.0078	0.017	0.1245	0.1655	0.0013	0.0016	0.0132	0.0171	0.0132	0.0075	0.016	0.0062	0.0013
15	rs12592700	81062836	0.88	0.168925028033099	0.74	0.910385700718773	0.00149334771777292	0.0101189868557896	0.0025	0.0018	0.0231	0.1482	0.0062	0.1728	0.1998	0.013	0.0011	0.0122	0.0058	0.0146	0.0019	0.0078	0.017	0.1239	0.1655	0.0013	0.0016	0.0133	0.0172	0.0133	0.0075	0.0161	0.0063	0.0014
15	rs79709269	81072407	0.89	0.145699762692903	0.74	0.910385700718773	0.00103540574712914	0.0094493333285935	0.0025	0.0018	0.0232	0.1484	0.0063	0.1731	0.2003	0.0128	0.0012	0.0121	0.0059	0.0146	0.0019	0.0078	0.0172	0.1225	0.1654	0.0012	0.0016	0.0132	0.0171	0.0134	0.0075	0.0164	0.0063	0.0014
15	rs78283691	81075943	0.89	0.145699762692903	0.74	0.910385700718773	0.000557300748036147	0.00953175162733542	0.0025	0.0018	0.0236	0.1482	0.0065	0.173	0.2001	0.0127	0.0012	0.0119	0.006	0.0146	0.0019	0.0079	0.0175	0.1221	0.1649	0.0012	0.0016	0.0131	0.017	0.0135	0.0077	0.0167	0.0064	0.0014
15	rs10519292	81077470	0.89	0.145699762692903	0.74	0.910385700718773	0.000263461038880431	0.00848908689746889	0.0026	0.0019	0.0236	0.147	0.0068	0.1722	0.1988	0.0129	0.0014	0.0116	0.0063	0.015	0.0019	0.0082	0.0182	0.1218	0.1635	0.0013	0.0017	0.0133	0.0172	0.0136	0.0081	0.0175	0.0067	0.0015
15	rs11636922	81078496	0.89	0.145699762692903	0.74	0.910385700718773	0.000374856071028107	0.0182851640271501	0.0026	0.002	0.0237	0.1465	0.007	0.1713	0.1987	0.0129	0.0015	0.0115	0.0064	0.0149	0.0019	0.0084	0.0184	0.1217	0.1631	0.0014	0.0017	0.0134	0.0169	0.0138	0.0083	0.0179	0.0069	0.0016
15	rs79573709	81079776	0.89	0.145699762692903	0.74	0.910385700718773	0.000309823271177473	0.0167520334009652	0.0027	0.0021	0.0237	0.1462	0.0071	0.1707	0.1987	0.013	0.0016	0.0114	0.0065	0.0149	0.0018	0.0085	0.0186	0.1216	0.1628	0.0014	0.0017	0.0134	0.0166	0.014	0.0084	0.0182	0.007	0.0016
15	rs4778855	81080180	0.89	0.145699762692903	0.74	0.910385700718773	0.000252965133482167	0.0158140810574749	0.0027	0.0021	0.0238	0.1461	0.0071	0.1706	0.1987	0.013	0.0016	0.0114	0.0065	0.0149	0.0019	0.0085	0.0187	0.1216	0.1628	0.0014	0.0017	0.0135	0.0166	0.014	0.0084	0.0183	0.007	0.0017
15	rs28671521	81081932	0.89	0.145699762692903	0.74	0.910385700718773	0.000498975870602397	0.0252455647325569	0.0027	0.0021	0.0237	0.146	0.0072	0.1703	0.1986	0.013	0.0016	0.0113	0.0066	0.0149	0.0018	0.0086	0.0188	0.1215	0.1624	0.0014	0.0017	0.0136	0.0167	0.0141	0.0085	0.0184	0.0071	0.0017
15	rs62006874	81083195	0.89	0.145699762692903	0.74	0.910385700718773	0.000538089768902277	0.0289815871108716	0.0027	0.0021	0.0237	0.1458	0.0073	0.1701	0.1986	0.013	0.0016	0.0112	0.0066	0.015	0.0018	0.0086	0.0188	0.1214	0.1622	0.0014	0.0017	0.0136	0.0167	0.0141	0.0086	0.0184	0.0071	0.0017
15	rs57598492	81088698	0.92	0.0900864543555373	0.74	0.910385700718773	0.00146925755770152	0.0559815651319115	0.0031	0.0023	0.0229	0.1417	0.0085	0.165	0.1968	0.0141	0.0018	0.01	0.0078	0.0158	0.0017	0.0093	0.0212	0.1194	0.1577	0.0016	0.0015	0.0159	0.0179	0.016	0.0105	0.0207	0.0094	0.0016
15	rs28629347	81088806	0.92	0.0900864543555373	0.74	0.910385700718773	0.0014590304714494	0.0417752375034905	0.0031	0.0023	0.023	0.1416	0.0086	0.1647	0.1968	0.0141	0.0018	0.01	0.0078	0.0158	0.0017	0.0093	0.0212	0.1191	0.1573	0.0016	0.0015	0.016	0.0179	0.0161	0.0105	0.0209	0.0095	0.0016
15	rs117236773	81089264	0.92	0.0900864543555373	0.74	0.910385700718773	0.00339941929184009	0.0458567180137655	0.0031	0.0023	0.023	0.1417	0.0087	0.1651	0.1967	0.0142	0.002	0.01	0.0079	0.0157	0.0016	0.0093	0.0214	0.1186	0.1564	0.0017	0.0014	0.0161	0.0178	0.0161	0.0107	0.0212	0.0095	0.0017
15	rs75332183	81092703	0.93	0.0757334056000413	0.74	0.910385700718773	0.0067871562663565	0.0642246516088573	0.003	0.0023	0.023	0.1419	0.0088	0.1655	0.1966	0.0142	0.0021	0.0101	0.0081	0.0157	0.0014	0.0094	0.0216	0.1182	0.1557	0.0017	0.0014	0.0162	0.0177	0.0158	0.0108	0.0214	0.0096	0.0017
15	rs7169588	81095395	0.93	0.0757334056000413	0.74	0.910385700718773	0.00764808348451192	0.0622695120060859	0.003	0.0023	0.023	0.1419	0.0088	0.1656	0.1965	0.0142	0.0022	0.0101	0.0081	0.0157	0.0014	0.0094	0.0216	0.1181	0.1554	0.0018	0.0014	0.0162	0.0177	0.0158	0.0108	0.0214	0.0096	0.0017
15	rs11631279	81095518	0.93	0.0757334056000413	0.74	0.910385700718773	0.00734549598495908	0.0592865141321168	0.003	0.0023	0.0231	0.1419	0.0088	0.1656	0.1965	0.0142	0.0022	0.0101	0.0081	0.0157	0.0014	0.0094	0.0216	0.1181	0.1554	0.0018	0.0014	0.0162	0.0177	0.0158	0.0108	0.0214	0.0096	0.0017
15	rs16972386	81095762	0.93	0.0757334056000413	0.74	0.910385700718773	0.00684108370135819	0.0583712035217397	0.003	0.0023	0.023	0.1416	0.0088	0.1654	0.1967	0.0142	0.0022	0.0101	0.0082	0.0158	0.0014	0.0094	0.0217	0.1185	0.1554	0.0018	0.0014	0.0162	0.0177	0.0158	0.0105	0.0215	0.0096	0.0017
15	rs750570	81098507	0.93	0.0757334056000413	0.74	0.910385700718773	0.0145824105675067	0.109356351537263	0.0031	0.0023	0.0229	0.1413	0.0088	0.1652	0.1961	0.0141	0.0022	0.0101	0.0083	0.0161	0.0014	0.0094	0.022	0.1182	0.1553	0.0018	0.0014	0.0166	0.0178	0.0159	0.0103	0.0216	0.0097	0.0017
15	rs118109699	81098983	0.93	0.0757334056000413	0.75	0.841047356078831	0.0178086532013618	0.123033788456447	0.0031	0.0023	0.0229	0.1413	0.0088	0.1651	0.1961	0.0141	0.0022	0.0101	0.0083	0.0161	0.0014	0.0094	0.022	0.1182	0.1553	0.0018	0.0014	0.0166	0.0178	0.0159	0.0103	0.0216	0.0097	0.0017
15	rs78675709	81104267	0.94	0.0632155594214646	0.75	0.841047356078831	0.0271939970658416	0.102381705502279	0.0034	0.0022	0.0232	0.138	0.009	0.1613	0.1941	0.0143	0.0025	0.0107	0.0088	0.0185	0.0015	0.0098	0.0222	0.1174	0.1552	0.0019	0.0014	0.0174	0.0184	0.0166	0.0111	0.0222	0.0104	0.0017
15	rs34320247	81108700	0.94	0.0632155594214646	0.75	0.841047356078831	0.0583147339834342	0.110620385079525	0.0038	0.0022	0.0236	0.1338	0.0093	0.156	0.1913	0.0145	0.0028	0.0116	0.0096	0.0217	0.0017	0.0104	0.0225	0.1163	0.155	0.0021	0.0015	0.0185	0.0192	0.0175	0.0123	0.023	0.0114	0.0019
15	rs16972411	81109462	0.94	0.0632155594214646	0.75	0.841047356078831	0.0565324656607668	0.108936246111632	0.0038	0.0022	0.0236	0.1338	0.0093	0.1559	0.1914	0.0145	0.0028	0.0116	0.0096	0.0217	0.0017	0.0104	0.0224	0.1164	0.1548	0.0021	0.0015	0.0186	0.0194	0.0173	0.0124	0.0229	0.0115	0.0019
15	rs28594184	81111004	0.94	0.0632155594214646	0.75	0.841047356078831	0.0521943397772147	0.118753801228155	0.0037	0.0022	0.0233	0.1343	0.0093	0.1559	0.1913	0.0144	0.0027	0.0116	0.0096	0.0217	0.0017	0.0104	0.0227	0.1163	0.1549	0.0021	0.0015	0.0186	0.0195	0.0174	0.0124	0.0229	0.0115	0.0019
15	rs11633538	81115849	0.94	0.0632155594214646	0.75	0.841047356078831	0.0645042518024717	0.122418878471943	0.0037	0.0021	0.0232	0.135	0.0093	0.1556	0.1912	0.014	0.0027	0.0117	0.0097	0.0217	0.0017	0.0101	0.0226	0.1161	0.1546	0.0021	0.0015	0.0187	0.0196	0.0178	0.0125	0.0228	0.0115	0.0018
15	rs117697517	81118246	0.94	0.0632155594214646	0.73	0.98319925910612	0.0595787388041439	0.138958796567564	0.0037	0.0021	0.0233	0.1345	0.0093	0.1558	0.1911	0.014	0.0027	0.0117	0.0097	0.0218	0.0017	0.0101	0.0226	0.1165	0.1546	0.0021	0.0015	0.0187	0.0196	0.0178	0.0125	0.0228	0.0112	0.0018
15	rs78431850	81120172	0.94	0.0632155594214646	0.73	0.98319925910612	0.0622178379789101	0.136940671652922	0.0037	0.0021	0.0234	0.1346	0.0094	0.1559	0.1909	0.014	0.0027	0.0118	0.0097	0.0218	0.0017	0.0101	0.0226	0.1164	0.1544	0.0021	0.0015	0.0188	0.0196	0.0178	0.0125	0.0228	0.0112	0.0018
15	rs28405322	81122359	0.94	0.0632155594214646	0.73	0.98319925910612	0.0648548340377546	0.139050785882114	0.0037	0.0021	0.0235	0.1349	0.0094	0.156	0.1905	0.014	0.0027	0.0119	0.0096	0.022	0.0017	0.0102	0.0226	0.1162	0.1538	0.0021	0.0015	0.0189	0.0196	0.0179	0.0125	0.0226	0.0113	0.0018
15	rs11631360	81123309	0.94	0.0632155594214646	0.73	0.98319925910612	0.0619524141155398	0.139326887209051	0.0037	0.0021	0.0236	0.135	0.0094	0.156	0.1904	0.014	0.0027	0.0119	0.0094	0.022	0.0017	0.0102	0.0226	0.1162	0.1538	0.0021	0.0015	0.0189	0.0197	0.0179	0.0125	0.0226	0.0114	0.0018
15	Affx-35998142	81127963	0.94	0.0632155594214646	0.73	0.98319925910612	0.039075745615567	0.124885432141754	0.0037	0.0022	0.0241	0.1346	0.0095	0.154	0.1888	0.0148	0.0028	0.012	0.0094	0.0223	0.0022	0.01	0.0231	0.1167	0.1538	0.0021	0.0015	0.0187	0.0197	0.0182	0.0125	0.0232	0.0116	0.0019
15	rs28693449	81128921	0.94	0.0632155594214646	0.73	0.98319925910612	0.0596341037186808	0.134478707728928	0.0038	0.0021	0.0242	0.1345	0.0094	0.154	0.1879	0.0148	0.0029	0.0119	0.0093	0.0225	0.0024	0.0099	0.0233	0.1165	0.1539	0.0022	0.0015	0.0186	0.0197	0.0183	0.0125	0.0232	0.0116	0.0019
15	rs12898298	81129334	0.94	0.0632155594214646	0.73	0.98319925910612	0.0535917512378979	0.123297674736775	0.0038	0.0022	0.0242	0.1345	0.0094	0.154	0.1875	0.0149	0.0029	0.0119	0.0093	0.0226	0.0026	0.0098	0.0234	0.1163	0.1539	0.0022	0.0016	0.0186	0.0197	0.0183	0.0125	0.0234	0.0116	0.0019
15	rs75641848	81132260	0.94	0.0632155594214646	0.73	0.98319925910612	0.104112587421564	0.149020677207824	0.0043	0.0021	0.0243	0.1322	0.009	0.1526	0.1849	0.0152	0.0032	0.0113	0.009	0.0238	0.0033	0.0099	0.0253	0.1141	0.1545	0.0024	0.0019	0.0187	0.0204	0.0194	0.0121	0.0254	0.0117	0.0021
15	rs111845410	81136027	0.92	0.0900864543555373	0.73	0.98319925910612	0.0880560924913025	0.209791280897878	0.0046	0.0022	0.0252	0.1292	0.0085	0.148	0.1852	0.015	0.0032	0.0116	0.0081	0.0253	0.0035	0.01	0.027	0.1145	0.1563	0.0027	0.002	0.0187	0.021	0.0195	0.0119	0.0264	0.0115	0.0025
15	rs55966621	81137076	0.92	0.0900864543555373	0.73	0.98319925910612	0.0873683764560646	0.212025115407656	0.0046	0.0022	0.0252	0.1293	0.0085	0.1481	0.1847	0.015	0.0032	0.0116	0.0081	0.0253	0.0035	0.01	0.0269	0.1146	0.1565	0.0027	0.002	0.0187	0.021	0.0194	0.0119	0.0265	0.0115	0.0025
15	rs12595345	81137513	0.92	0.0900864543555373	0.73	0.98319925910612	0.0873210739927227	0.21181203192158	0.0046	0.0022	0.0253	0.1293	0.0085	0.148	0.1846	0.015	0.0032	0.0116	0.0081	0.0253	0.0035	0.01	0.0268	0.1146	0.1566	0.0027	0.0021	0.0187	0.021	0.0194	0.0119	0.0266	0.0115	0.0025
15	rs117453961	81140568	0.92	0.0900864543555373	0.73	0.98319925910612	0.0902846658599796	0.212664790837299	0.0046	0.0022	0.0252	0.1295	0.0085	0.148	0.1848	0.015	0.0032	0.0116	0.0081	0.0253	0.0035	0.0099	0.0269	0.1146	0.1565	0.0027	0.002	0.0187	0.021	0.0193	0.0119	0.0266	0.0115	0.0025
15	rs16972495	81148739	0.92	0.0900864543555373	0.73	0.98319925910612	0.0963001833203858	0.194895131615151	0.0045	0.0022	0.025	0.1299	0.0083	0.1483	0.1849	0.0149	0.0032	0.0116	0.008	0.0253	0.0035	0.0099	0.0267	0.1148	0.1566	0.0027	0.002	0.0188	0.0211	0.019	0.0119	0.0264	0.0114	0.0025
15	rs11637685	81148967	0.92	0.0900864543555373	0.73	0.98319925910612	0.0965267537820966	0.194273865754705	0.0045	0.0022	0.025	0.1299	0.0083	0.1484	0.1846	0.0149	0.0032	0.0116	0.008	0.0253	0.0035	0.0099	0.0267	0.1148	0.1568	0.0027	0.002	0.0188	0.0211	0.019	0.0119	0.0264	0.0114	0.0025
15	rs72740112	81151311	0.92	0.0900864543555373	0.73	0.98319925910612	0.0981984979849607	0.203872956522055	0.0045	0.0022	0.025	0.1299	0.0083	0.1484	0.1846	0.0149	0.0032	0.0116	0.008	0.0253	0.0035	0.0099	0.0267	0.1148	0.1568	0.0027	0.002	0.0188	0.0211	0.019	0.0118	0.0264	0.0114	0.0025
15	rs117210658	81151632	0.92	0.0900864543555373	0.74	0.910385700718773	0.098427859117452	0.202927074854229	0.0045	0.0022	0.025	0.1299	0.0083	0.1484	0.1846	0.0149	0.0032	0.0116	0.008	0.0253	0.0035	0.0099	0.0267	0.1147	0.1568	0.0027	0.002	0.0188	0.0211	0.019	0.0118	0.0264	0.0114	0.0025
15	rs28384338	81166740	0.92	0.0900864543555373	0.74	0.910385700718773	0.118929421104205	0.244432118962801	0.0045	0.0022	0.0253	0.1293	0.0082	0.1482	0.1839	0.015	0.0033	0.0115	0.008	0.0258	0.0036	0.0102	0.0268	0.114	0.1564	0.0029	0.002	0.0188	0.0212	0.0194	0.0117	0.0272	0.0116	0.0027
15	rs7164719	81168503	0.92	0.0900864543555373	0.74	0.910385700718773	0.141311411738789	0.258279806900882	0.0045	0.0022	0.0253	0.1292	0.0079	0.1482	0.1839	0.015	0.0033	0.0115	0.008	0.0259	0.0036	0.0101	0.0268	0.1138	0.1567	0.0029	0.0021	0.0188	0.0212	0.0194	0.0117	0.0273	0.0116	0.0027
15	rs62035089	81169259	0.92	0.0900864543555373	0.74	0.910385700718773	0.136492247762186	0.255672128969427	0.0045	0.0022	0.0253	0.1292	0.008	0.1481	0.1839	0.0149	0.0033	0.0116	0.008	0.0257	0.0036	0.0101	0.0266	0.1138	0.1567	0.0029	0.0021	0.0188	0.0212	0.0194	0.0117	0.0273	0.0116	0.0027
15	rs35617389	81178084	0.91	0.106429816649543	0.74	0.910385700718773	0.167371843477133	0.414561407635708	0.0047	0.0022	0.0254	0.1279	0.0084	0.1452	0.1851	0.0146	0.0036	0.0104	0.0073	0.0269	0.004	0.0103	0.0268	0.1145	0.1551	0.0038	0.0022	0.0181	0.0206	0.0211	0.0115	0.0288	0.0115	0.0032
15	rs28678260	81178927	0.91	0.106429816649543	0.74	0.910385700718773	0.190121252753171	0.437160205110275	0.0047	0.0022	0.0255	0.1275	0.0084	0.1451	0.1858	0.0145	0.0036	0.0102	0.0072	0.0269	0.0041	0.0103	0.0269	0.1142	0.1552	0.0038	0.0022	0.018	0.0205	0.0212	0.0114	0.0289	0.0115	0.0032
15	rs6495530	81179725	0.91	0.106429816649543	0.73	0.98319925910612	0.197857110291727	0.436101978623683	0.0048	0.0022	0.0255	0.1272	0.0084	0.145	0.1864	0.0144	0.0036	0.01	0.0072	0.0269	0.0041	0.0102	0.027	0.1142	0.1553	0.0039	0.0022	0.0178	0.0203	0.0213	0.0114	0.0291	0.0115	0.0032
15	rs12440572	81182444	0.9	0.124917206299546	0.74	0.910385700718773	0.232632330835655	0.519910673002115	0.0049	0.0022	0.0256	0.1271	0.0083	0.1448	0.1866	0.0142	0.0036	0.0097	0.0071	0.027	0.0041	0.0103	0.0278	0.1145	0.1554	0.0039	0.0022	0.0176	0.0201	0.0217	0.0107	0.0293	0.0114	0.0033
15	rs12900140	81182594	0.9	0.124917206299546	0.74	0.910385700718773	0.231530861859144	0.51507229470067	0.0049	0.0022	0.0256	0.1271	0.0083	0.1447	0.1867	0.0142	0.0036	0.0097	0.0071	0.027	0.0041	0.0103	0.0278	0.1145	0.1554	0.0039	0.0022	0.0176	0.0201	0.0217	0.0107	0.0293	0.0114	0.0033
15	rs991789	81183614	0.91	0.106429816649543	0.74	0.910385700718773	0.228789877370252	0.564803367552132	0.0049	0.0022	0.0258	0.1276	0.0082	0.1445	0.1869	0.0141	0.0036	0.0096	0.007	0.027	0.0041	0.0102	0.0279	0.1148	0.1551	0.004	0.0022	0.0174	0.02	0.0218	0.0105	0.0292	0.0113	0.0033
15	rs12594845	81184289	0.91	0.106429816649543	0.74	0.910385700718773	0.236767233764618	0.603971633025318	0.0049	0.0022	0.0258	0.1277	0.0082	0.1442	0.187	0.0141	0.0037	0.0095	0.007	0.0269	0.0041	0.0102	0.0279	0.1149	0.155	0.004	0.0022	0.0174	0.0201	0.0219	0.0104	0.0293	0.0113	0.0032
15	rs16972538	81187092	0.91	0.106429816649543	0.74	0.910385700718773	0.28296192741874	0.779049661045679	0.0047	0.0021	0.026	0.1277	0.0081	0.1433	0.1882	0.014	0.0035	0.0095	0.0067	0.0277	0.0039	0.0099	0.0285	0.1153	0.1546	0.0039	0.0021	0.0168	0.0198	0.0226	0.0103	0.0297	0.0108	0.0031
15	rs17248736	81194487	0.91	0.106429816649543	0.74	0.910385700718773	0.461922713866397	1.44319091232626	0.0041	0.0019	0.0267	0.1274	0.0078	0.1417	0.1931	0.0134	0.003	0.0086	0.0062	0.03	0.0031	0.0089	0.0298	0.118	0.1521	0.0037	0.0017	0.0152	0.0193	0.0249	0.0092	0.0307	0.0093	0.003
15	rs56291746	81196832	0.91	0.106429816649543	0.74	0.910385700718773	0.529513021894677	1.59346983110705	0.004	0.0019	0.0269	0.1272	0.0075	0.1412	0.1939	0.0133	0.0029	0.0086	0.0061	0.0307	0.003	0.0089	0.03	0.1184	0.1515	0.0037	0.0017	0.015	0.0193	0.0254	0.0091	0.0309	0.0091	0.003
15	rs75747236	81198704	0.91	0.106429816649543	0.74	0.910385700718773	0.558192422145924	1.67915628767088	0.004	0.002	0.0271	0.1268	0.0074	0.1412	0.1946	0.0132	0.0029	0.0086	0.0061	0.0312	0.003	0.0088	0.03	0.1185	0.151	0.0036	0.0017	0.015	0.0193	0.0255	0.0089	0.0308	0.009	0.0031
15	rs72740129	81200219	0.91	0.106429816649543	0.74	0.910385700718773	0.537904677965743	1.70488767061254	0.0041	0.002	0.0273	0.1269	0.0073	0.1413	0.1945	0.0131	0.0029	0.0086	0.0061	0.0312	0.0031	0.0088	0.0299	0.1185	0.1509	0.0037	0.0018	0.015	0.0194	0.0255	0.0088	0.0308	0.0087	0.0031
15	rs6495533	81200696	0.91	0.106429816649543	0.74	0.910385700718773	0.527958689092613	1.71277623079951	0.0041	0.002	0.0274	0.1269	0.0073	0.1413	0.1945	0.0131	0.0029	0.0087	0.0061	0.0312	0.0031	0.0088	0.0299	0.1185	0.1509	0.0037	0.0018	0.015	0.0194	0.0255	0.0087	0.0308	0.0087	0.0031
15	rs12904559	81207892	0.91	0.106429816649543	0.74	0.910385700718773	0.588261362928517	1.60145205166655	0.004	0.0017	0.0267	0.1268	0.0073	0.1412	0.1945	0.0131	0.003	0.0088	0.0064	0.0313	0.0031	0.0087	0.0295	0.1188	0.1515	0.0039	0.0019	0.0149	0.0197	0.0256	0.0089	0.0304	0.0085	0.0033
15	rs117651617	81211131	0.91	0.106429816649543	0.74	0.910385700718773	0.57673905734324	1.57406064096103	0.0038	0.0017	0.0268	0.1265	0.0075	0.1414	0.1946	0.0133	0.0029	0.009	0.0064	0.0313	0.0031	0.0087	0.0292	0.1188	0.1513	0.004	0.0019	0.0149	0.0198	0.0256	0.0088	0.0303	0.0084	0.0033
15	rs73505489	81211498	0.91	0.106429816649543	0.74	0.910385700718773	0.570547738912106	1.56852192804959	0.0037	0.0017	0.0268	0.1265	0.0075	0.1415	0.1945	0.0133	0.0029	0.009	0.0064	0.0313	0.003	0.0087	0.0292	0.1188	0.1513	0.004	0.0019	0.0148	0.0199	0.0256	0.0088	0.0303	0.0084	0.0033
15	rs117231330	81214019	0.91	0.106429816649543	0.73	0.98319925910612	0.557063429950997	1.56488879487551	0.0036	0.0018	0.027	0.1262	0.0075	0.1418	0.1945	0.0135	0.0028	0.0093	0.0065	0.0313	0.0029	0.0087	0.0289	0.1189	0.1511	0.0041	0.0019	0.0147	0.0201	0.0256	0.0087	0.0304	0.0082	0.0033
15	rs2271162	81214611	0.91	0.106429816649543	0.73	0.98319925910612	0.541829050447349	1.56558071938702	0.0035	0.0018	0.0271	0.1261	0.0075	0.1419	0.1945	0.0135	0.0028	0.0093	0.0065	0.0313	0.0029	0.0087	0.0288	0.1189	0.1511	0.0041	0.0019	0.0147	0.0202	0.0256	0.0086	0.0304	0.0082	0.0034
15	rs73505494	81215168	0.91	0.106429816649543	0.73	0.98319925910612	0.574379990926549	1.56644569180425	0.0034	0.0018	0.0271	0.126	0.0074	0.1416	0.1947	0.0135	0.0027	0.0097	0.0065	0.0313	0.0029	0.0087	0.0288	0.119	0.1512	0.0041	0.0017	0.0146	0.0203	0.0257	0.0086	0.0304	0.0081	0.0034
15	rs76752316	81215874	0.91	0.106429816649543	0.73	0.98319925910612	0.604294181897633	1.58601374882437	0.0033	0.0018	0.0272	0.1261	0.0074	0.1413	0.1951	0.0134	0.0027	0.0097	0.0064	0.0312	0.0029	0.0086	0.0289	0.1191	0.1511	0.004	0.0017	0.0146	0.0203	0.0258	0.0086	0.0303	0.0081	0.0034
15	rs79422455	81217578	0.91	0.106429816649543	0.72	1.059530599108	0.602089900669052	1.63013393921674	0.0033	0.0018	0.0275	0.1263	0.0073	0.1405	0.1959	0.0133	0.0027	0.0096	0.0062	0.0309	0.0028	0.0086	0.0291	0.1193	0.151	0.004	0.0016	0.0147	0.0206	0.026	0.0086	0.0301	0.0079	0.0033
15	rs2271163	81217848	0.91	0.106429816649543	0.71	1.13941950935302	0.589828391947598	1.6360537619452	0.0033	0.0018	0.0275	0.1264	0.0073	0.1404	0.196	0.0132	0.0027	0.0096	0.0062	0.0309	0.0028	0.0086	0.0291	0.1194	0.151	0.0039	0.0016	0.0148	0.0206	0.026	0.0086	0.0301	0.0079	0.0033
15	rs8030638	81218559	0.9	0.124917206299546	0.7	1.22290318011101	0.634977941686843	1.70418672696083	0.0033	0.0018	0.0278	0.1264	0.0073	0.1402	0.1964	0.0131	0.0026	0.0096	0.006	0.0309	0.0027	0.0086	0.0292	0.1194	0.1511	0.0039	0.0016	0.0148	0.0207	0.0261	0.0086	0.03	0.0078	0.0033
15	rs2866984	81222639	0.88	0.168925028033099	0.7	1.22290318011101	0.805520945673998	2.03746553711627	0.0031	0.0011	0.0295	0.1264	0.0067	0.1419	0.2018	0.013	0.0018	0.0095	0.0058	0.0301	0.0017	0.008	0.031	0.1182	0.1539	0.0035	0.0014	0.0146	0.0204	0.0246	0.0077	0.029	0.006	0.0029
15	rs77518861	81222730	0.88	0.168925028033099	0.7	1.22290318011101	0.807010698603789	2.03836416262746	0.003	0.0011	0.0295	0.1264	0.0067	0.1419	0.2018	0.013	0.0018	0.0095	0.0058	0.0301	0.0017	0.008	0.031	0.1182	0.1539	0.0035	0.0014	0.0146	0.0204	0.0246	0.0077	0.029	0.006	0.0029
15	rs10220834	81228025	0.88	0.168925028033099	0.7	1.22290318011101	0.791933269703291	2.07345191055372	0.003	0.0011	0.0295	0.1267	0.0067	0.1421	0.2018	0.013	0.0018	0.0095	0.0058	0.0301	0.0016	0.0079	0.031	0.1181	0.1537	0.0035	0.0014	0.0146	0.0205	0.0246	0.0077	0.0291	0.006	0.0029
15	rs10519305	81239712	0.88	0.168925028033099	0.7	1.22290318011101	0.786805502788	2.08841090305978	0.003	0.0011	0.0294	0.1269	0.0067	0.1421	0.2017	0.013	0.0018	0.0094	0.0058	0.0301	0.0016	0.0079	0.031	0.118	0.1539	0.0035	0.0014	0.0146	0.0205	0.0246	0.0077	0.0292	0.0059	0.0028
15	rs1012541	81246028	0.88	0.168925028033099	0.69	1.31001637589678	0.781614825683127	2.10482811018152	0.003	0.0011	0.0294	0.127	0.0067	0.1421	0.2017	0.013	0.0018	0.0094	0.0058	0.0301	0.0016	0.0079	0.0311	0.1179	0.1539	0.0035	0.0014	0.0146	0.0205	0.0245	0.0076	0.0292	0.0059	0.0028
15	rs72740138	81248905	0.88	0.168925028033099	0.7	1.22290318011101	0.777287803023214	2.10916075795967	0.003	0.0011	0.0294	0.1271	0.0067	0.1421	0.2017	0.013	0.0018	0.0094	0.0058	0.0301	0.0016	0.0079	0.0311	0.1179	0.154	0.0035	0.0014	0.0146	0.0205	0.0245	0.0076	0.0292	0.0059	0.0028
15	rs74946092	81252035	0.88	0.168925028033099	0.7	1.22290318011101	0.773279212100699	2.0925586951134	0.003	0.0011	0.0294	0.1271	0.0067	0.1422	0.2018	0.013	0.0018	0.0094	0.0058	0.0301	0.0016	0.0079	0.0311	0.1177	0.154	0.0035	0.0014	0.0146	0.0205	0.0244	0.0076	0.0292	0.0059	0.0028
15	rs79015069	81260795	0.88	0.168925028033099	0.7	1.22290318011101	0.773818304531416	2.09364090757042	0.003	0.0011	0.0293	0.1272	0.0067	0.1421	0.2017	0.013	0.0018	0.0095	0.0058	0.0301	0.0016	0.0079	0.0311	0.1176	0.154	0.0035	0.0014	0.0146	0.0205	0.0244	0.0076	0.0293	0.0059	0.0028
15	rs35139199	81267924	0.88	0.168925028033099	0.7	1.22290318011101	0.774280513963215	2.0878699673774	0.003	0.0011	0.0293	0.1273	0.0067	0.1421	0.2017	0.013	0.0018	0.0095	0.0058	0.0302	0.0016	0.0079	0.0311	0.1175	0.154	0.0034	0.0014	0.0146	0.0205	0.0244	0.0076	0.0293	0.0059	0.0028
15	rs11637878	81275953	0.88	0.168925028033099	0.71	1.13941950935302	0.769586988545093	2.03584814585401	0.003	0.0011	0.0289	0.1274	0.0067	0.142	0.2016	0.0132	0.0018	0.0095	0.0059	0.0302	0.0016	0.0079	0.0312	0.1173	0.1541	0.0034	0.0013	0.0147	0.0206	0.0244	0.0076	0.0294	0.006	0.0028
15	rs17328684	81279253	0.88	0.168925028033099	0.71	1.13941950935302	0.78525448583465	2.02291526884142	0.003	0.0011	0.0289	0.1278	0.0067	0.142	0.2018	0.0132	0.0018	0.0097	0.0059	0.0301	0.0015	0.0079	0.0312	0.1169	0.154	0.0034	0.0013	0.0147	0.0205	0.0243	0.0075	0.0294	0.006	0.0027
15	rs57967327	81279706	0.88	0.168925028033099	0.7	1.22290318011101	0.783782249917547	2.02327436486639	0.003	0.0011	0.0289	0.1279	0.0067	0.142	0.2018	0.0132	0.0018	0.0097	0.0059	0.0301	0.0015	0.0079	0.0312	0.1169	0.154	0.0034	0.0013	0.0147	0.0205	0.0243	0.0075	0.0294	0.006	0.0027
15	rs12148207	81305301	0.88	0.168925028033099	0.7	1.22290318011101	0.808658647828739	1.97308575850059	0.003	0.0011	0.0287	0.1279	0.007	0.1415	0.2021	0.0133	0.0017	0.0097	0.0059	0.0301	0.0015	0.0079	0.0312	0.1169	0.154	0.0034	0.0013	0.0149	0.0206	0.0241	0.0073	0.0295	0.006	0.0027
15	rs7177245	81306377	0.88	0.168925028033099	0.7	1.22290318011101	0.809286818980681	1.97344363612642	0.003	0.0011	0.0287	0.1279	0.0071	0.1414	0.2021	0.0134	0.0017	0.0097	0.0059	0.0301	0.0015	0.008	0.0312	0.1169	0.154	0.0034	0.0013	0.0149	0.0206	0.0241	0.0073	0.0295	0.006	0.0027
15	rs17329068	81315631	0.88	0.168925028033099	0.69	1.31001637589678	0.796919419062517	1.99224466871307	0.003	0.0011	0.0287	0.1281	0.0071	0.1414	0.2023	0.0135	0.0017	0.0097	0.0059	0.0301	0.0015	0.0078	0.0312	0.1167	0.1541	0.0034	0.0013	0.0149	0.0207	0.0241	0.0073	0.0295	0.006	0.0026
15	rs7174938	81328368	0.86	0.223270892544248	0.69	1.31001637589678	0.781846925025029	1.57129090626205	0.0025	0.0011	0.029	0.1281	0.007	0.1433	0.2004	0.0144	0.0015	0.0102	0.0059	0.0284	0.0015	0.0081	0.0306	0.1167	0.156	0.0036	0.0011	0.016	0.0213	0.0222	0.0071	0.029	0.0057	0.0025
15	rs74028181	81329226	0.86	0.223270892544248	0.69	1.31001637589678	0.793567857130064	1.55900935746306	0.0025	0.0012	0.029	0.1281	0.007	0.1432	0.2003	0.0144	0.0015	0.0102	0.0059	0.0284	0.0016	0.0081	0.0306	0.1167	0.156	0.0036	0.0011	0.0161	0.0213	0.0221	0.0071	0.029	0.0057	0.0025
15	rs118094054	81330487	0.86	0.223270892544248	0.69	1.31001637589678	0.817945450350271	1.55935511141543	0.0025	0.0012	0.0289	0.1284	0.007	0.1432	0.2002	0.0145	0.0015	0.0103	0.006	0.0283	0.0016	0.0082	0.0305	0.1167	0.1556	0.0036	0.0011	0.0161	0.0214	0.022	0.0071	0.029	0.0057	0.0022
15	rs57112894	81331433	0.86	0.223270892544248	0.69	1.31001637589678	0.814162264170914	1.48872966475233	0.0025	0.0012	0.0288	0.129	0.007	0.1432	0.1998	0.0147	0.0015	0.0104	0.006	0.028	0.0016	0.0082	0.0304	0.1164	0.1555	0.0035	0.0011	0.0163	0.0215	0.0217	0.0072	0.0292	0.0058	0.0022
15	rs75216125	81333508	0.84	0.289034762536342	0.7	1.22290318011101	0.617040754242157	1.0828263116336	0.0025	0.0016	0.0283	0.1317	0.0072	0.1428	0.1975	0.0157	0.0014	0.0114	0.0063	0.0265	0.002	0.0088	0.0299	0.1146	0.1545	0.0035	0.0014	0.0173	0.0225	0.0199	0.0075	0.03	0.0063	0.0021
15	rs28757801	81334200	0.83	0.326509998324372	0.7	1.22290318011101	0.623599732913154	0.861295521476082	0.0023	0.0017	0.0271	0.1322	0.0072	0.1428	0.1967	0.016	0.0014	0.0112	0.0064	0.0253	0.002	0.0092	0.0291	0.1158	0.1563	0.0035	0.0014	0.0175	0.0235	0.0187	0.0077	0.0295	0.0065	0.002
15	rs7178569	81334459	0.83	0.326509998324372	0.69	1.31001637589678	0.488874076885378	0.739126518166851	0.0023	0.0018	0.0267	0.1324	0.0072	0.1428	0.1963	0.0162	0.0014	0.0111	0.0065	0.0249	0.002	0.0093	0.0288	0.1163	0.1568	0.0036	0.0014	0.0176	0.0239	0.0183	0.0078	0.0293	0.0066	0.0019
15	rs12442056	81337168	0.83	0.326509998324372	0.69	1.31001637589678	0.437548335766248	0.583240439121798	0.002	0.0019	0.0259	0.1323	0.0075	0.1426	0.1973	0.0164	0.0015	0.0108	0.0067	0.024	0.0022	0.0094	0.0288	0.1163	0.1569	0.0038	0.0015	0.0179	0.0242	0.0179	0.0079	0.0291	0.0068	0.0019
15	rs8025042	81338606	0.82	0.36720095628419	0.69	1.31001637589678	0.451422816184838	0.566640591140652	0.002	0.0019	0.0258	0.1325	0.0075	0.1427	0.1971	0.0164	0.0015	0.0109	0.0067	0.0239	0.0022	0.0094	0.0287	0.1164	0.157	0.0038	0.0015	0.018	0.0242	0.0178	0.0079	0.0291	0.0067	0.0019
15	rs77034347	81343295	0.82	0.36720095628419	0.69	1.31001637589678	0.468377037144088	0.534632873446045	0.002	0.0019	0.0256	0.1327	0.0075	0.1427	0.1967	0.0165	0.0015	0.0107	0.0066	0.0236	0.0022	0.0095	0.0285	0.1168	0.1571	0.0038	0.0015	0.0183	0.0243	0.0178	0.0079	0.0291	0.0067	0.002
15	rs77663026	81348749	0.82	0.36720095628419	0.69	1.31001637589678	0.472724617676554	0.518665431578416	0.002	0.0019	0.0255	0.1327	0.0075	0.1428	0.1966	0.0165	0.0015	0.0107	0.0066	0.0235	0.0022	0.0095	0.0284	0.1169	0.1571	0.0038	0.0015	0.0184	0.0243	0.0178	0.0079	0.0291	0.0067	0.002
15	rs75309750	81352653	0.82	0.36720095628419	0.68	1.40079159929308	0.472724617676554	0.51493422289676	0.002	0.0019	0.0255	0.1328	0.0076	0.1428	0.1965	0.0165	0.0015	0.0107	0.0066	0.0234	0.0022	0.0095	0.0284	0.117	0.1571	0.0038	0.0015	0.0184	0.0243	0.0178	0.0079	0.0291	0.0067	0.002
15	rs1546467	81353358	0.82	0.36720095628419	0.68	1.40079159929308	0.467827332064761	0.513002198907397	0.002	0.0019	0.0255	0.1328	0.0076	0.1428	0.1965	0.0165	0.0015	0.0107	0.0066	0.0234	0.0022	0.0095	0.0284	0.117	0.1571	0.0038	0.0015	0.0184	0.0243	0.0178	0.0079	0.0291	0.0067	0.002
15	rs79076604	81355013	0.82	0.36720095628419	0.68	1.40079159929308	0.462408307695034	0.508593047075076	0.002	0.0019	0.0254	0.1331	0.0076	0.1429	0.1961	0.0165	0.0015	0.0106	0.0066	0.0234	0.0022	0.0095	0.0283	0.1171	0.1571	0.0038	0.0015	0.0184	0.0243	0.0177	0.0079	0.0291	0.0067	0.002
15	rs16972706	81357747	0.82	0.36720095628419	0.68	1.40079159929308	0.337628444903876	0.439013747608249	0.002	0.0018	0.0248	0.1331	0.0079	0.1441	0.1955	0.0166	0.0016	0.0102	0.0065	0.0228	0.0023	0.0095	0.0276	0.1184	0.1571	0.0038	0.0015	0.0185	0.0242	0.0176	0.0083	0.029	0.0069	0.0021
15	rs11636914	81357856	0.82	0.36720095628419	0.69	1.31001637589678	0.327399223635874	0.43504443791788	0.002	0.0018	0.0248	0.1329	0.0079	0.1442	0.1956	0.0166	0.0016	0.0101	0.0065	0.0228	0.0023	0.0095	0.0275	0.1183	0.1574	0.0038	0.0015	0.0184	0.0242	0.0176	0.0084	0.029	0.0069	0.0021
15	rs2867054	81362381	0.81	0.411214762386647	0.69	1.31001637589678	0.319898047392592	0.414300545224982	0.002	0.0019	0.0247	0.1331	0.0079	0.1444	0.1952	0.0168	0.0016	0.01	0.0065	0.0229	0.0024	0.0097	0.0273	0.1181	0.1573	0.0038	0.0016	0.0184	0.0242	0.0176	0.0084	0.029	0.007	0.0021
15	rs77128119	81368151	0.81	0.411214762386647	0.69	1.31001637589678	0.309064591635633	0.386650847060502	0.002	0.0019	0.0246	0.1332	0.0079	0.1447	0.1953	0.0168	0.0016	0.0098	0.0065	0.0227	0.0024	0.0097	0.0271	0.1182	0.1574	0.0038	0.0016	0.0184	0.0242	0.0174	0.0084	0.0288	0.0071	0.0021
15	rs28621765	81378919	0.81	0.411214762386647	0.69	1.31001637589678	0.270601914688611	0.366707233927898	0.0021	0.002	0.0245	0.1334	0.0079	0.1446	0.1955	0.0167	0.0017	0.0096	0.0065	0.0225	0.0025	0.0096	0.0269	0.1183	0.1576	0.0038	0.0016	0.0185	0.0243	0.0173	0.0085	0.0286	0.0071	0.0022
15	rs868954	81381988	0.81	0.411214762386647	0.69	1.31001637589678	0.248312944284243	0.352414604488849	0.002	0.002	0.0244	0.1335	0.0079	0.1446	0.1956	0.0167	0.0017	0.0096	0.0065	0.0224	0.0025	0.0096	0.0268	0.1184	0.1576	0.0038	0.0016	0.0185	0.0243	0.0173	0.0086	0.0285	0.0071	0.0022
15	rs2683259	81382614	0.81	0.411214762386647	0.69	1.31001637589678	0.250207754430416	0.340999659973837	0.0021	0.002	0.0244	0.1335	0.0079	0.1446	0.1956	0.0167	0.0017	0.0096	0.0065	0.0223	0.0025	0.0096	0.0267	0.1184	0.1576	0.0039	0.0016	0.0185	0.0243	0.0172	0.0086	0.0284	0.0071	0.0023
15	rs72742232	81382978	0.81	0.411214762386647	0.69	1.31001637589678	0.253398128719963	0.337793431044956	0.0021	0.002	0.0244	0.1335	0.0079	0.1446	0.1957	0.0167	0.0017	0.0096	0.0065	0.0223	0.0025	0.0096	0.0267	0.1185	0.1576	0.0039	0.0016	0.0185	0.0243	0.0172	0.0086	0.0284	0.0071	0.0023
15	rs76814697	81387204	0.81	0.411214762386647	0.69	1.31001637589678	0.257776100551259	0.316082861885231	0.0021	0.002	0.0243	0.1336	0.0079	0.1447	0.1959	0.0167	0.0017	0.0097	0.0065	0.0222	0.0026	0.0095	0.0265	0.1186	0.1577	0.0039	0.0016	0.0185	0.0243	0.017	0.0086	0.0283	0.0071	0.0023
15	rs62036656	81398577	0.81	0.411214762386647	0.69	1.31001637589678	0.240035117014787	0.252396086480084	0.0021	0.002	0.024	0.134	0.0079	0.1451	0.1965	0.0167	0.0018	0.0099	0.0065	0.0218	0.0026	0.0095	0.026	0.1187	0.1577	0.0038	0.0017	0.0184	0.0243	0.0164	0.0086	0.028	0.0071	0.0023
15	rs11635219	81401171	0.81	0.411214762386647	0.69	1.31001637589678	0.239733093714884	0.246107885669138	0.0021	0.002	0.024	0.1341	0.0079	0.1452	0.1965	0.0167	0.0018	0.0099	0.0065	0.0217	0.0026	0.0095	0.0259	0.1188	0.1578	0.0038	0.0017	0.0184	0.0243	0.0164	0.0086	0.0279	0.0072	0.0023
15	rs2280440	81410202	0.81	0.411214762386647	0.69	1.31001637589678	0.179982886267322	0.207565307606001	0.0022	0.002	0.0237	0.1348	0.0079	0.1455	0.1969	0.0167	0.0018	0.0097	0.0065	0.0213	0.0027	0.0091	0.0255	0.1192	0.1587	0.0037	0.0017	0.0183	0.0242	0.016	0.0086	0.0274	0.0072	0.0023
15	rs12905420	81412303	0.82	0.36720095628419	0.68	1.40079159929308	0.168076139783589	0.203557499282664	0.0022	0.0019	0.0237	0.1349	0.0077	0.1457	0.197	0.0168	0.0019	0.0096	0.0065	0.0213	0.0027	0.0091	0.0254	0.1192	0.1588	0.0037	0.0017	0.0182	0.0242	0.0159	0.0086	0.0273	0.0073	0.0024
15	rs2683245	81418075	0.82	0.36720095628419	0.68	1.40079159929308	0.145906273181503	0.193860061239664	0.0022	0.0019	0.0237	0.135	0.0075	0.1459	0.1972	0.0168	0.0019	0.0094	0.0065	0.0211	0.0027	0.0091	0.0253	0.1192	0.159	0.0037	0.0017	0.0181	0.0242	0.0158	0.0086	0.0272	0.0074	0.0024
15	rs2663908	81422582	0.82	0.36720095628419	0.68	1.40079159929308	0.153246887140418	0.196762943231007	0.0022	0.0019	0.0237	0.1349	0.0075	0.1459	0.1972	0.0168	0.0019	0.0094	0.0066	0.0211	0.0028	0.0091	0.0253	0.1193	0.159	0.0037	0.0017	0.0181	0.0242	0.0157	0.0086	0.0272	0.0074	0.0024
15	rs12438947	81430343	0.82	0.36720095628419	0.68	1.40079159929308	0.118814761657872	0.151575649842152	0.0023	0.0019	0.0233	0.134	0.0076	0.1464	0.1974	0.017	0.0019	0.0093	0.0067	0.021	0.0028	0.0093	0.0246	0.1201	0.1596	0.0036	0.0017	0.0179	0.0247	0.0152	0.0087	0.0266	0.0076	0.0024
15	rs12050747	81436633	0.8	0.458652199356866	0.68	1.40079159929308	0.0721097192241653	0.133027529911628	0.0021	0.0016	0.022	0.1346	0.0072	0.1504	0.1989	0.0169	0.0017	0.0083	0.007	0.0197	0.0027	0.0087	0.0233	0.1203	0.1622	0.0032	0.0014	0.018	0.0261	0.0138	0.0085	0.0243	0.009	0.0021
15	rs35336709	81448232	0.8	0.458652199356866	0.68	1.40079159929308	0.0617443918040107	0.115989665167208	0.0021	0.0016	0.0221	0.1345	0.0073	0.1505	0.1992	0.0168	0.0017	0.0082	0.007	0.0197	0.0024	0.0087	0.0233	0.1196	0.1636	0.0032	0.0014	0.018	0.0261	0.0138	0.0085	0.0242	0.0086	0.0021
15	rs56212358	81449013	0.8	0.458652199356866	0.68	1.40079159929308	0.0618767162043558	0.11814704359979	0.0021	0.0016	0.0221	0.1345	0.0073	0.1505	0.1992	0.0168	0.0017	0.0081	0.007	0.0196	0.0024	0.0087	0.0233	0.1196	0.1636	0.0032	0.0014	0.018	0.0262	0.0138	0.0085	0.0242	0.0086	0.0021
15	rs56035950	81453590	0.8	0.458652199356866	0.68	1.40079159929308	0.0568001434652384	0.122243402239021	0.0021	0.0016	0.0221	0.1345	0.0073	0.1506	0.1993	0.0167	0.0017	0.0081	0.007	0.0195	0.0023	0.0087	0.0233	0.1195	0.1638	0.0032	0.0014	0.018	0.0263	0.0137	0.0086	0.0241	0.0086	0.0021
15	rs7173934	81454714	0.8	0.458652199356866	0.68	1.40079159929308	0.0543344553341311	0.117282286432709	0.0021	0.0016	0.0221	0.1345	0.0073	0.1506	0.1993	0.0167	0.0017	0.0081	0.007	0.0194	0.0023	0.0086	0.0233	0.1194	0.1638	0.0032	0.0014	0.018	0.0263	0.0137	0.0086	0.0241	0.0086	0.0021
15	rs76436699	81457820	0.8	0.458652199356866	0.68	1.40079159929308	0.0531118023353218	0.125770797248816	0.0021	0.0016	0.0222	0.1342	0.0075	0.1505	0.1993	0.0168	0.0017	0.0081	0.0068	0.0195	0.0023	0.0086	0.0233	0.1198	0.1636	0.0032	0.0014	0.0181	0.0266	0.0137	0.0087	0.024	0.0087	0.0021
15	rs7177879	81459265	0.8	0.458652199356866	0.68	1.40079159929308	0.0511708148365153	0.123297674736775	0.0021	0.0016	0.0222	0.1341	0.0076	0.1505	0.1993	0.0168	0.0017	0.008	0.0068	0.0195	0.0023	0.0085	0.0233	0.1199	0.1634	0.0032	0.0013	0.0181	0.0267	0.0137	0.0087	0.024	0.0087	0.0021
15	rs117828423	81459883	0.8	0.458652199356866	0.68	1.40079159929308	0.0516389385499805	0.125239297911218	0.0021	0.0016	0.0222	0.1341	0.0076	0.1505	0.1993	0.0168	0.0017	0.008	0.0068	0.0195	0.0023	0.0085	0.0233	0.1199	0.1634	0.0032	0.0013	0.0181	0.0267	0.0137	0.0087	0.024	0.0087	0.0021
15	rs28389479	81469240	0.79	0.509607847349147	0.68	1.40079159929308	0.00799491569334819	0.114702484957293	0.002	0.0016	0.0219	0.1357	0.0074	0.1538	0.1995	0.016	0.0018	0.0082	0.0069	0.0195	0.002	0.0079	0.0229	0.1214	0.1622	0.0026	0.0013	0.0176	0.0266	0.0141	0.0087	0.0224	0.0087	0.0017
15	rs117142574	81485326	0.79	0.509607847349147	0.68	1.40079159929308	0.0095336659882327	0.160397311838853	0.002	0.0015	0.0218	0.1353	0.0074	0.1533	0.1996	0.0161	0.0017	0.0083	0.0069	0.0196	0.0019	0.0079	0.0227	0.1225	0.1632	0.0022	0.0013	0.0176	0.0268	0.0143	0.0085	0.0221	0.0087	0.0016
15	rs73497389	81491645	0.79	0.509607847349147	0.68	1.40079159929308	0.0114406803728728	0.217697515792572	0.002	0.0015	0.0218	0.1352	0.0074	0.1532	0.1996	0.0162	0.0016	0.0083	0.0069	0.0196	0.0019	0.0079	0.0226	0.1227	0.1634	0.0021	0.0013	0.0176	0.0268	0.0144	0.0085	0.022	0.0087	0.0016
15	rs1912124	81498971	0.79	0.509607847349147	0.68	1.40079159929308	0.0181441085282778	0.287969307323229	0.002	0.0015	0.0218	0.1353	0.0075	0.1532	0.1997	0.0162	0.0015	0.0083	0.007	0.0196	0.0018	0.0079	0.0226	0.1227	0.1636	0.002	0.0013	0.018	0.0265	0.0147	0.0084	0.0218	0.0088	0.0015
15	rs117771667	81501463	0.79	0.509607847349147	0.68	1.40079159929308	0.0186231074363721	0.285740545131732	0.002	0.0015	0.0218	0.1353	0.0075	0.1532	0.1997	0.0162	0.0015	0.0084	0.007	0.0196	0.0018	0.0079	0.0226	0.1227	0.1637	0.0019	0.0013	0.018	0.0264	0.0147	0.0084	0.0218	0.0088	0.0015
15	rs142332135	81508398	0.79	0.509607847349147	0.68	1.40079159929308	0.0193798858047537	0.284569635300239	0.002	0.0015	0.0218	0.1353	0.0075	0.1533	0.1997	0.0162	0.0015	0.0084	0.007	0.0196	0.0018	0.0079	0.0226	0.1227	0.1637	0.0019	0.0013	0.0181	0.0264	0.0147	0.0084	0.0218	0.0088	0.0014
15	rs4451910	81512010	0.79	0.509607847349147	0.68	1.40079159929308	0.0246166964851421	0.333245919667993	0.0019	0.0015	0.0218	0.1352	0.0075	0.1533	0.1997	0.0162	0.0015	0.0084	0.007	0.0196	0.0018	0.0079	0.0225	0.1228	0.1638	0.0019	0.0013	0.0181	0.0263	0.0148	0.0084	0.0218	0.0088	0.0014
15	rs6495550	81515220	0.79	0.509607847349147	0.67	1.49525924573625	0.0257890923674382	0.338902285951402	0.0019	0.0015	0.0218	0.1352	0.0075	0.1533	0.1997	0.0162	0.0015	0.0084	0.007	0.0196	0.0018	0.0079	0.0225	0.1227	0.1638	0.0019	0.0013	0.0182	0.0263	0.0148	0.0084	0.0218	0.0088	0.0014
15	rs55889255	81516565	0.79	0.509607847349147	0.66	1.59344774920473	0.0251318243103863	0.329816522789036	0.0019	0.0015	0.0218	0.1351	0.0075	0.1532	0.1997	0.0162	0.0015	0.0084	0.007	0.0197	0.0018	0.0079	0.0226	0.1226	0.1638	0.0019	0.0013	0.0182	0.0263	0.0148	0.0084	0.0218	0.0089	0.0014
15	rs72744141	81516604	0.79	0.509607847349147	0.66	1.59344774920473	0.0250302175136117	0.32773945413176	0.0019	0.0015	0.0218	0.1351	0.0075	0.1532	0.1997	0.0162	0.0015	0.0084	0.007	0.0197	0.0018	0.0079	0.0226	0.1226	0.1638	0.0019	0.0013	0.0182	0.0263	0.0148	0.0084	0.0218	0.0089	0.0014
15	rs72744142	81518947	0.79	0.509607847349147	0.67	1.49525924573625	0.0229350787167424	0.317775015679637	0.0019	0.0015	0.0218	0.1351	0.0075	0.1533	0.1997	0.0161	0.0015	0.0084	0.007	0.0197	0.0018	0.0079	0.0226	0.1226	0.1638	0.0019	0.0013	0.0181	0.0263	0.0148	0.0084	0.0219	0.0089	0.0014
15	rs11072996	81529410	0.79	0.509607847349147	0.67	1.49525924573625	0.0151449163459716	0.378612462724672	0.0019	0.0016	0.022	0.1339	0.0077	0.1543	0.2009	0.0159	0.0014	0.0078	0.007	0.0195	0.0016	0.008	0.0225	0.1222	0.1632	0.0019	0.0012	0.0178	0.0266	0.0152	0.0087	0.0225	0.0087	0.0011
15	rs11856780	81529923	0.79	0.509607847349147	0.67	1.49525924573625	0.0150676008845172	0.381924177883476	0.0019	0.0016	0.022	0.1339	0.0077	0.1543	0.2009	0.0159	0.0014	0.0078	0.007	0.0195	0.0016	0.008	0.0225	0.1222	0.1632	0.0018	0.0012	0.0178	0.0266	0.0152	0.0088	0.0225	0.0087	0.0011
15	rs78139273	81544698	0.79	0.509607847349147	0.67	1.49525924573625	0.0140288713344965	0.396667817675569	0.0019	0.0016	0.022	0.1338	0.0077	0.1544	0.201	0.0157	0.0014	0.0077	0.007	0.0195	0.0016	0.0083	0.0225	0.1222	0.163	0.0018	0.0012	0.0177	0.0266	0.0152	0.0088	0.0226	0.0087	0.0011
15	rs62035274	81547045	0.79	0.509607847349147	0.67	1.49525924573625	0.0138764499109835	0.398731310189583	0.0019	0.0016	0.022	0.1338	0.0077	0.1544	0.201	0.0157	0.0014	0.0077	0.007	0.0195	0.0016	0.0085	0.0225	0.1222	0.163	0.0018	0.0012	0.0177	0.0266	0.0152	0.0088	0.0226	0.0087	0.0011
15	rs8028334	81548981	0.79	0.509607847349147	0.67	1.49525924573625	0.0139160928833053	0.396410088724221	0.0019	0.0016	0.022	0.1338	0.0077	0.1543	0.201	0.0157	0.0014	0.0077	0.007	0.0195	0.0016	0.0087	0.0224	0.1222	0.163	0.0018	0.0012	0.0177	0.0266	0.0152	0.0088	0.0226	0.0087	0.0011
15	rs56055822	81550694	0.79	0.509607847349147	0.66	1.59344774920473	0.0138368908717177	0.394864686318367	0.0019	0.0016	0.022	0.1338	0.0077	0.1543	0.201	0.0157	0.0014	0.0077	0.007	0.0195	0.0016	0.0087	0.0224	0.1222	0.163	0.0018	0.0012	0.0177	0.0266	0.0152	0.0088	0.0226	0.0087	0.0011
15	rs4531696	81559616	0.79	0.509607847349147	0.64	1.80109206714592	0.0090982368311809	0.332142484935134	0.002	0.0016	0.022	0.1337	0.0078	0.155	0.2012	0.0156	0.0013	0.0079	0.007	0.0194	0.0015	0.0086	0.0225	0.1221	0.1624	0.0018	0.0012	0.0175	0.0266	0.0152	0.0088	0.0225	0.0086	0.0011
15	rs11633218	81564878	0.79	0.509607847349147	0.63	1.91059612874168	0.00500271611282852	0.241869709248799	0.002	0.0017	0.0219	0.1337	0.0079	0.1552	0.2007	0.0154	0.0014	0.0079	0.007	0.0192	0.0019	0.0086	0.0228	0.1214	0.1621	0.0022	0.0013	0.0173	0.0262	0.0159	0.009	0.0224	0.0085	0.0014
15	rs58076056	81567576	0.79	0.509607847349147	0.63	1.91059612874168	0.00405991891345325	0.229079194451356	0.002	0.0017	0.022	0.1338	0.0079	0.1551	0.2006	0.0153	0.0014	0.0079	0.007	0.0193	0.0019	0.0086	0.0228	0.1212	0.162	0.0023	0.0013	0.0172	0.0261	0.0159	0.0091	0.0224	0.0085	0.0015
15	rs71399451	81572744	0.79	0.509607847349147	0.63	1.91059612874168	0.00323710914008011	0.232804915938675	0.0021	0.0017	0.022	0.1339	0.0079	0.1549	0.2006	0.0151	0.0014	0.008	0.007	0.0193	0.0021	0.0087	0.0228	0.1208	0.1621	0.0025	0.0014	0.0171	0.0259	0.016	0.0091	0.0224	0.0085	0.0016
15	rs73501746	81572943	0.79	0.509607847349147	0.63	1.91059612874168	0.00319431543122145	0.234895375970561	0.0021	0.0017	0.022	0.1339	0.0079	0.1549	0.2006	0.0151	0.0014	0.008	0.007	0.0193	0.0021	0.0087	0.0228	0.1207	0.1621	0.0025	0.0014	0.0171	0.0259	0.016	0.0091	0.0224	0.0085	0.0017
15	rs8023541	81577808	0.78	0.56417027826485	0.63	1.91059612874168	0.00272436032373039	0.196866886639905	0.0022	0.0018	0.0221	0.1341	0.0078	0.1545	0.2008	0.0148	0.0015	0.008	0.0069	0.0194	0.0024	0.0087	0.0229	0.1199	0.1621	0.0029	0.0015	0.0169	0.0256	0.0162	0.0092	0.0223	0.0085	0.0019
15	rs4072111	81578139	0.78	0.56417027826485	0.63	1.91059612874168	0.00240826649353608	0.172961250104907	0.0022	0.0018	0.0222	0.1341	0.0079	0.1546	0.2008	0.0148	0.0015	0.008	0.007	0.0194	0.0024	0.0087	0.0229	0.1198	0.162	0.0029	0.0015	0.0169	0.0256	0.0162	0.0092	0.0223	0.0085	0.0019
15	rs17875486	81586063	0.78	0.56417027826485	0.63	1.91059612874168	0.00193873461760822	0.157501188250261	0.0024	0.0018	0.0225	0.1336	0.0081	0.1559	0.2003	0.0145	0.0016	0.0082	0.007	0.0199	0.0025	0.0086	0.0226	0.1192	0.1609	0.0029	0.0014	0.0169	0.0265	0.0162	0.0091	0.022	0.0086	0.0021
15	rs17875577	81586244	0.78	0.56417027826485	0.63	1.91059612874168	0.00150958555465396	0.137123690700647	0.0024	0.0018	0.0225	0.1336	0.0081	0.1559	0.2003	0.0145	0.0016	0.0082	0.007	0.0199	0.0025	0.0086	0.0225	0.1191	0.1609	0.0029	0.0014	0.0169	0.0265	0.0162	0.0091	0.022	0.0086	0.0021
15	rs17875502	81589448	0.78	0.56417027826485	0.63	1.91059612874168	0.000890441507913185	0.161075760449301	0.0024	0.0018	0.0225	0.1334	0.0083	0.1567	0.1998	0.0144	0.0016	0.0081	0.0072	0.0195	0.0025	0.0085	0.022	0.1189	0.1606	0.0029	0.0014	0.0171	0.0274	0.0161	0.0094	0.0217	0.0085	0.0022
15	rs72748437	81590337	0.78	0.56417027826485	0.63	1.91059612874168	0.00085037088530679	0.186769247482587	0.0024	0.0018	0.0225	0.1335	0.0083	0.1567	0.1999	0.0144	0.0016	0.0081	0.0072	0.0195	0.0025	0.0085	0.0221	0.119	0.1603	0.0029	0.0014	0.0171	0.0275	0.0161	0.0094	0.0217	0.0085	0.0022
15	rs4778636	81591639	0.78	0.56417027826485	0.63	1.91059612874168	0.000898791769198774	0.205558147020254	0.0024	0.0018	0.0225	0.1335	0.0083	0.1567	0.1999	0.0144	0.0016	0.0081	0.0072	0.0195	0.0025	0.0085	0.0221	0.119	0.1602	0.0029	0.0014	0.0171	0.0275	0.0161	0.0095	0.0217	0.0085	0.0022
15	rs34460207	81591816	0.78	0.56417027826485	0.62	2.02391777221405	0.000888930168052466	0.204609657644606	0.0024	0.0018	0.0225	0.1335	0.0083	0.1567	0.1999	0.0144	0.0016	0.0081	0.0072	0.0195	0.0025	0.0085	0.0221	0.119	0.1602	0.0029	0.0014	0.0171	0.0275	0.0161	0.0095	0.0217	0.0085	0.0022
15	rs11073001	81592802	0.78	0.56417027826485	0.62	2.02391777221405	0.000885161063200305	0.209472802260954	0.0024	0.0018	0.0225	0.1335	0.0083	0.1567	0.2	0.0144	0.0016	0.0081	0.0072	0.0195	0.0025	0.0085	0.0221	0.1188	0.1602	0.0029	0.0014	0.0171	0.0275	0.0161	0.0095	0.0217	0.0085	0.0022
15	rs3848180	81596590	0.78	0.56417027826485	0.62	2.02391777221405	0.00103540574712914	0.22559048049696	0.0024	0.0018	0.0226	0.1328	0.0082	0.1568	0.2002	0.0143	0.0016	0.0081	0.0072	0.0195	0.0025	0.0084	0.0221	0.1189	0.1606	0.0029	0.0014	0.0171	0.0275	0.0161	0.0095	0.0217	0.0085	0.0022
15	rs4577037	81596660	0.78	0.56417027826485	0.62	2.02391777221405	0.00101082274016215	0.215979896308117	0.0024	0.0018	0.0226	0.1328	0.0082	0.1568	0.2002	0.0143	0.0016	0.0081	0.0072	0.0195	0.0025	0.0084	0.0221	0.1189	0.1606	0.0029	0.0014	0.0171	0.0275	0.0161	0.0095	0.0217	0.0085	0.0022
15	rs11556218	81598269	0.78	0.56417027826485	0.62	2.02391777221405	0.00091259491173386	0.190046572713624	0.0024	0.0018	0.0226	0.1329	0.0082	0.1569	0.2003	0.0143	0.0016	0.0081	0.0072	0.0195	0.0024	0.0084	0.0222	0.1188	0.1605	0.0029	0.0014	0.0171	0.0276	0.0161	0.0094	0.0217	0.0085	0.0022
15	rs17875581	81598593	0.78	0.56417027826485	0.62	2.02391777221405	0.000900316906265881	0.189020323484929	0.0024	0.0018	0.0226	0.1329	0.0082	0.1569	0.2003	0.0142	0.0016	0.0081	0.0072	0.0195	0.0025	0.0084	0.0222	0.1188	0.1605	0.0029	0.0014	0.0171	0.0276	0.0161	0.0094	0.0217	0.0085	0.0022
15	rs4778639	81600451	0.78	0.56417027826485	0.62	2.02391777221405	0.000845287230056847	0.184019178065033	0.0024	0.0018	0.0226	0.133	0.0082	0.1569	0.2002	0.0142	0.0016	0.0081	0.0071	0.0196	0.0025	0.0083	0.0222	0.1186	0.1605	0.0029	0.0014	0.0171	0.0276	0.0161	0.0094	0.0218	0.0085	0.0022
15	rs17875585	81601745	0.78	0.56417027826485	0.62	2.02391777221405	0.000870216082572523	0.16899940789326	0.0024	0.0018	0.0226	0.1324	0.0082	0.1568	0.2001	0.0142	0.0016	0.0081	0.0071	0.0196	0.0025	0.0083	0.0223	0.1184	0.1613	0.0029	0.0015	0.017	0.0277	0.0161	0.0094	0.0218	0.0085	0.0022
15	rs17875563	81604293	0.78	0.56417027826485	0.62	2.02391777221405	0.000789632062130576	0.157693680167223	0.0024	0.0018	0.0227	0.1326	0.0081	0.1566	0.1999	0.0141	0.0016	0.0081	0.0071	0.0197	0.0025	0.0082	0.0223	0.1181	0.1614	0.0029	0.0015	0.017	0.0277	0.0161	0.0095	0.0218	0.0085	0.0022
15	rs56371894	81610453	0.79	0.509607847349147	0.62	2.02391777221405	0.000175879776754945	0.129514703686575	0.0026	0.0022	0.0225	0.1321	0.0076	0.1565	0.1997	0.0139	0.0019	0.0088	0.0071	0.0193	0.0028	0.0075	0.0222	0.1177	0.1607	0.0032	0.002	0.0167	0.0289	0.0159	0.0099	0.0217	0.0083	0.0028
15	rs4617815	81610902	0.79	0.509607847349147	0.62	2.02391777221405	0.00016712513941756	0.14451726923519	0.0026	0.0023	0.0225	0.1321	0.0076	0.1564	0.1997	0.0139	0.002	0.0088	0.0072	0.0192	0.0029	0.0075	0.0222	0.1177	0.1606	0.0033	0.002	0.0167	0.0291	0.0158	0.01	0.0216	0.0083	0.0028
15	rs6495562	81612117	0.79	0.509607847349147	0.63	1.91059612874168	0.000140618531784026	0.123914232541766	0.0025	0.0023	0.0227	0.1322	0.0076	0.1571	0.1994	0.0136	0.0019	0.0089	0.0072	0.0191	0.0029	0.0074	0.0221	0.1177	0.16	0.0033	0.0021	0.0166	0.0291	0.0159	0.0099	0.0216	0.0083	0.0029
15	rs4396495	81612931	0.79	0.509607847349147	0.63	1.91059612874168	0.000132314121893002	0.108516761928989	0.0026	0.0024	0.0228	0.132	0.0076	0.1571	0.1992	0.0135	0.002	0.0089	0.0072	0.0191	0.0029	0.0074	0.0221	0.1176	0.1599	0.0034	0.0021	0.0165	0.0291	0.0159	0.01	0.0216	0.0083	0.003
15	rs77930230	81617664	0.79	0.509607847349147	0.63	1.91059612874168	0.000147510815632397	0.0626047830630226	0.0027	0.0026	0.0231	0.1322	0.0076	0.1565	0.1989	0.0131	0.002	0.009	0.0074	0.0189	0.0031	0.0074	0.0223	0.1179	0.159	0.0036	0.0023	0.016	0.0291	0.0163	0.0099	0.0217	0.0085	0.0032
15	rs75054140	81622307	0.79	0.509607847349147	0.64	1.80109206714592	0.000159995427696713	0.0640889964898821	0.0028	0.0027	0.0233	0.1323	0.0077	0.1561	0.1986	0.0128	0.002	0.009	0.0074	0.0189	0.0033	0.0075	0.0224	0.118	0.1584	0.0036	0.0024	0.0158	0.0291	0.0165	0.0098	0.0219	0.0087	0.0033
15	rs4417518	81624768	0.79	0.509607847349147	0.64	1.80109206714592	0.000153472011911046	0.0786818857989365	0.0028	0.0027	0.0234	0.1323	0.0077	0.1561	0.1986	0.0128	0.002	0.009	0.0075	0.0189	0.0033	0.0075	0.0224	0.118	0.1584	0.0036	0.0024	0.0158	0.0291	0.0165	0.0098	0.0219	0.0087	0.0033
15	rs150843673	81624929	0.79	0.509607847349147	0.64	1.80109206714592	0.000152780527766514	0.0781658893693271	0.0028	0.0027	0.0234	0.1323	0.0077	0.1561	0.1986	0.0128	0.002	0.009	0.0075	0.0189	0.0033	0.0075	0.0224	0.118	0.1584	0.0036	0.0024	0.0158	0.0291	0.0165	0.0098	0.0219	0.0087	0.0033
15	rs8031046	81625028	0.79	0.509607847349147	0.64	1.80109206714592	0.000130342275658735	0.0801637675784237	0.0028	0.0027	0.0234	0.1323	0.0077	0.1561	0.1986	0.0128	0.002	0.009	0.0075	0.0189	0.0033	0.0075	0.0224	0.118	0.1581	0.0037	0.0024	0.0158	0.0291	0.0165	0.0098	0.0219	0.0087	0.0033
15	rs11636318	81625385	0.79	0.509607847349147	0.65	1.6953837189027	0.000129890809018744	0.0791992646146135	0.0028	0.0027	0.0234	0.1323	0.0077	0.1561	0.1986	0.0128	0.002	0.009	0.0075	0.0189	0.0033	0.0075	0.0224	0.118	0.1581	0.0037	0.0024	0.0158	0.0291	0.0165	0.0098	0.0219	0.0087	0.0033
15	rs61112061	81627728	0.79	0.509607847349147	0.65	1.6953837189027	0.000128395535088914	0.075026717366591	0.0028	0.0027	0.0234	0.1324	0.0077	0.1561	0.1986	0.0128	0.002	0.009	0.0075	0.0189	0.0033	0.0075	0.0225	0.118	0.1581	0.0037	0.0024	0.0158	0.0291	0.0165	0.0098	0.0219	0.0087	0.0033
15	rs77308390	81637167	0.79	0.509607847349147	0.65	1.6953837189027	0.0001123601183638	0.067793837675817	0.0028	0.0028	0.0233	0.1326	0.0077	0.1562	0.1985	0.0128	0.0021	0.0091	0.0075	0.019	0.0034	0.0074	0.0226	0.1179	0.1578	0.0037	0.0024	0.0158	0.029	0.0165	0.0099	0.0218	0.0086	0.0034
15	rs28524742	81640787	0.79	0.509607847349147	0.65	1.6953837189027	0.000114097618477907	0.067655068710703	0.0028	0.0028	0.0234	0.1326	0.0077	0.1562	0.1984	0.0128	0.0021	0.0091	0.0075	0.0191	0.0034	0.0074	0.0227	0.1179	0.1577	0.0037	0.0024	0.0158	0.029	0.0165	0.0099	0.0217	0.0085	0.0034
15	rs55904609	81651624	0.79	0.509607847349147	0.66	1.59344774920473	8.88840788618665e-05	0.0620018437431966	0.0029	0.0028	0.0233	0.133	0.0076	0.1559	0.1983	0.0129	0.0021	0.009	0.0075	0.0193	0.0034	0.0074	0.0229	0.1178	0.157	0.0038	0.0022	0.0159	0.0291	0.0165	0.0101	0.0215	0.0085	0.0034
15	rs7162538	81660718	0.79	0.509607847349147	0.66	1.59344774920473	0.000115042662147948	0.0584363811717899	0.0029	0.0028	0.0233	0.1329	0.0077	0.1558	0.1982	0.0129	0.0022	0.009	0.0076	0.0194	0.0035	0.0075	0.0229	0.1176	0.1568	0.0038	0.0021	0.0159	0.0292	0.0166	0.0102	0.0215	0.0085	0.0034
15	rs28417855	81661023	0.79	0.509607847349147	0.66	1.59344774920473	0.000114366951990387	0.0586974023539478	0.0029	0.0028	0.0233	0.133	0.0077	0.1557	0.1983	0.0129	0.0022	0.009	0.0076	0.0194	0.0035	0.0075	0.0229	0.1174	0.1567	0.0038	0.0021	0.016	0.0293	0.0166	0.0102	0.0215	0.0085	0.0034
15	rs111769927	81665312	0.79	0.509607847349147	0.67	1.49525924573625	0.000187470456517196	0.0501054942421736	0.0029	0.0029	0.0233	0.1328	0.0077	0.1556	0.1983	0.0129	0.0022	0.0089	0.0075	0.0195	0.0035	0.0075	0.0229	0.1174	0.1565	0.0038	0.0022	0.016	0.0292	0.0166	0.0102	0.0215	0.0085	0.0034
15	rs12907953	81668091	0.79	0.509607847349147	0.67	1.49525924573625	0.00052234289913181	0.120145074782239	0.0034	0.0031	0.0237	0.1305	0.0078	0.1536	0.1998	0.0128	0.0029	0.0083	0.0076	0.0204	0.0039	0.0076	0.0231	0.1161	0.1537	0.004	0.0026	0.0165	0.0304	0.0175	0.0105	0.0219	0.0081	0.0037
15	rs61618907	81668162	0.79	0.509607847349147	0.67	1.49525924573625	0.000527711980751081	0.122857982015617	0.0034	0.0031	0.0237	0.1301	0.0078	0.1538	0.2002	0.0128	0.0029	0.0083	0.0076	0.0204	0.0039	0.0076	0.023	0.1161	0.1536	0.004	0.0026	0.0165	0.0304	0.0175	0.0105	0.0219	0.0081	0.0037
15	rs34408697	81678326	0.83	0.326509998324372	0.67	1.49525924573625	0.0100726764001607	0.391778892761039	0.0039	0.004	0.0237	0.1368	0.0069	0.153	0.2036	0.012	0.0029	0.0073	0.0063	0.0192	0.0034	0.0057	0.0215	0.118	0.1514	0.0039	0.002	0.0161	0.0333	0.0173	0.0107	0.0209	0.0064	0.0035
15	rs7164823	81678784	0.83	0.326509998324372	0.68	1.40079159929308	0.00864568419233521	0.381541645720922	0.004	0.004	0.0236	0.1369	0.0068	0.153	0.2036	0.012	0.0029	0.0073	0.0062	0.0192	0.0034	0.0057	0.0216	0.118	0.1512	0.0039	0.002	0.016	0.0332	0.0173	0.0106	0.0209	0.0064	0.0035
15	rs79598749	81679768	0.83	0.326509998324372	0.68	1.40079159929308	0.00877586675182723	0.384093878862328	0.004	0.004	0.0236	0.1369	0.0068	0.153	0.2036	0.012	0.0029	0.0073	0.0062	0.0192	0.0034	0.0057	0.0216	0.1179	0.1512	0.0039	0.002	0.016	0.0332	0.0173	0.0106	0.0209	0.0064	0.0035
15	rs79857563	81681832	0.83	0.326509998324372	0.67	1.49525924573625	0.00863644206929092	0.385755371084237	0.004	0.0041	0.0236	0.137	0.0068	0.153	0.2036	0.012	0.003	0.0073	0.0062	0.0192	0.0034	0.0057	0.0216	0.1179	0.1513	0.0039	0.002	0.016	0.0332	0.0173	0.0106	0.0209	0.0064	0.0035
15	rs11636187	81685178	0.83	0.326509998324372	0.67	1.49525924573625	0.00833565373114931	0.382817168902082	0.004	0.0041	0.0236	0.137	0.0068	0.1529	0.2037	0.0119	0.003	0.0073	0.0062	0.0192	0.0034	0.0057	0.0216	0.1178	0.1515	0.0039	0.002	0.016	0.0332	0.0173	0.0106	0.0208	0.0064	0.0036
15	rs35116351	81691184	0.83	0.326509998324372	0.67	1.49525924573625	0.00753507452243238	0.36771626390783	0.0041	0.0041	0.0237	0.137	0.0069	0.1528	0.2034	0.012	0.003	0.0074	0.0062	0.0194	0.0034	0.0057	0.0216	0.1176	0.1517	0.0039	0.002	0.016	0.0332	0.0173	0.0107	0.0207	0.0064	0.0036
15	rs117564312	81691725	0.83	0.326509998324372	0.67	1.49525924573625	0.00812637962859051	0.375435750307716	0.0041	0.0041	0.0237	0.1366	0.0069	0.1528	0.2033	0.012	0.0031	0.0074	0.0062	0.0194	0.0035	0.0057	0.0215	0.1175	0.1517	0.0039	0.0021	0.016	0.0332	0.0176	0.0107	0.0207	0.0064	0.0036
15	rs4383094	81694972	0.83	0.326509998324372	0.67	1.49525924573625	0.00789523324679647	0.360544108180564	0.0042	0.0041	0.0237	0.1366	0.0069	0.1527	0.2033	0.0119	0.0031	0.0074	0.0063	0.0194	0.0035	0.0057	0.0215	0.1174	0.1518	0.0039	0.0021	0.016	0.0332	0.0176	0.0107	0.0207	0.0064	0.0037
15	rs80293904	81702577	0.83	0.326509998324372	0.67	1.49525924573625	0.00942459145780957	0.405846948868144	0.0042	0.0041	0.0236	0.1366	0.0069	0.1525	0.2038	0.0119	0.0031	0.0074	0.0062	0.0194	0.0036	0.0057	0.0212	0.1173	0.1517	0.0039	0.0021	0.016	0.0332	0.0176	0.0107	0.0207	0.0063	0.0037
15	rs118066965	81703628	0.83	0.326509998324372	0.67	1.49525924573625	0.00983091041776073	0.413648584576686	0.0042	0.0041	0.0236	0.1366	0.0069	0.1525	0.2038	0.0119	0.0032	0.0074	0.0062	0.0194	0.0036	0.0057	0.0212	0.1173	0.1517	0.004	0.0021	0.016	0.0331	0.0176	0.0107	0.0207	0.0063	0.0037
15	rs118054494	81710546	0.83	0.326509998324372	0.67	1.49525924573625	0.0117407242726961	0.464776018810873	0.0042	0.0041	0.0236	0.1367	0.0069	0.1523	0.2042	0.0119	0.0032	0.0073	0.0062	0.0194	0.0036	0.0057	0.021	0.1171	0.1516	0.004	0.0022	0.016	0.0331	0.0177	0.0107	0.0207	0.0063	0.0037
15	rs74028663	81710618	0.83	0.326509998324372	0.68	1.40079159929308	0.011898824103791	0.468006473061763	0.0042	0.0041	0.0236	0.1366	0.0069	0.1523	0.2042	0.0119	0.0032	0.0073	0.0062	0.0194	0.0036	0.0057	0.021	0.1172	0.1516	0.004	0.0022	0.016	0.0331	0.0177	0.0107	0.0207	0.0063	0.0037
15	rs72743837	81717465	0.83	0.326509998324372	0.69	1.31001637589678	0.0159855091599999	0.513829984744972	0.0042	0.0041	0.0237	0.1367	0.0069	0.1523	0.2045	0.0119	0.0032	0.0073	0.0062	0.0194	0.0036	0.0057	0.0208	0.1171	0.1516	0.004	0.0022	0.016	0.033	0.0176	0.0107	0.0207	0.0063	0.0037
15	rs74473840	81725437	0.83	0.326509998324372	0.69	1.31001637589678	0.0186887592381425	0.556624321713013	0.0042	0.0041	0.0237	0.1367	0.0069	0.1524	0.2048	0.0118	0.0032	0.0073	0.0062	0.0194	0.0036	0.0057	0.0207	0.117	0.1516	0.004	0.0022	0.016	0.0329	0.0176	0.0107	0.0207	0.0063	0.0037
15	rs8036982	81734963	0.83	0.326509998324372	0.69	1.31001637589678	0.0180558087039265	0.537980390952681	0.0042	0.0041	0.0237	0.1366	0.0069	0.1524	0.2052	0.0118	0.0032	0.0073	0.0062	0.0194	0.0036	0.0058	0.0204	0.1169	0.1516	0.004	0.0023	0.016	0.0329	0.0175	0.0107	0.0207	0.0063	0.0037
15	rs117207662	81759856	0.83	0.326509998324372	0.69	1.31001637589678	0.0243371147249579	0.541892371134442	0.0042	0.0041	0.0238	0.1368	0.0069	0.1524	0.2056	0.0116	0.0032	0.0073	0.0063	0.0194	0.0035	0.0059	0.0203	0.117	0.1513	0.004	0.0022	0.016	0.0326	0.0174	0.0107	0.0208	0.0062	0.0036
15	rs117874217	81770357	0.82	0.36720095628419	0.69	1.31001637589678	0.0595971899900357	0.369863050642784	0.0047	0.004	0.0247	0.1391	0.0071	0.1527	0.212	0.0101	0.0033	0.0071	0.0069	0.0182	0.0032	0.0058	0.0187	0.1174	0.1499	0.0043	0.0023	0.0154	0.0302	0.016	0.0106	0.0203	0.0057	0.0035
15	rs77994363	81770978	0.82	0.36720095628419	0.69	1.31001637589678	0.0600226126024942	0.357411118621469	0.0047	0.004	0.0247	0.1391	0.0071	0.1527	0.212	0.0101	0.0033	0.0071	0.0069	0.0182	0.0032	0.0058	0.0187	0.1174	0.1499	0.0043	0.0023	0.0154	0.0302	0.016	0.0106	0.0203	0.0057	0.0035
15	rs8037919	81774047	0.82	0.36720095628419	0.69	1.31001637589678	0.0454201312919698	0.341493703791525	0.0047	0.004	0.0246	0.1391	0.0071	0.1529	0.2124	0.0101	0.0033	0.0071	0.0069	0.0182	0.0032	0.0058	0.0186	0.1173	0.1499	0.0043	0.0023	0.0154	0.0302	0.016	0.0106	0.0202	0.0057	0.0035
15	rs72743848	81778159	0.82	0.36720095628419	0.69	1.31001637589678	0.0540573011709006	0.376324473020099	0.0047	0.004	0.0246	0.1392	0.0071	0.1529	0.2126	0.01	0.0033	0.0071	0.0069	0.0181	0.0032	0.0058	0.0186	0.1174	0.1498	0.0043	0.0023	0.0153	0.0301	0.0159	0.0106	0.0201	0.0057	0.0035
15	rs55711032	81784354	0.82	0.36720095628419	0.69	1.31001637589678	0.0511874842074611	0.376578502051919	0.0047	0.004	0.0245	0.1393	0.0071	0.1528	0.213	0.0101	0.0033	0.0071	0.007	0.0181	0.0033	0.0058	0.0185	0.1176	0.1497	0.0043	0.0023	0.0153	0.0301	0.0159	0.0105	0.02	0.0057	0.0034
15	rs58221152	81786236	0.82	0.36720095628419	0.69	1.31001637589678	0.0498163249016025	0.376959635721298	0.0047	0.004	0.0245	0.1394	0.0071	0.1528	0.2131	0.0101	0.0033	0.0071	0.007	0.0181	0.0033	0.0058	0.0185	0.1176	0.1497	0.0043	0.0023	0.0153	0.0301	0.0158	0.0105	0.0199	0.0058	0.0034
15	rs16972951	81798378	0.82	0.36720095628419	0.69	1.31001637589678	0.0412811504175638	0.327251290698633	0.0047	0.004	0.0245	0.1394	0.0071	0.1528	0.2137	0.0101	0.0033	0.0071	0.007	0.018	0.0033	0.0059	0.0185	0.1178	0.1495	0.0043	0.0023	0.0153	0.03	0.0157	0.0105	0.0198	0.0058	0.0034
15	rs117255840	81803743	0.82	0.36720095628419	0.69	1.31001637589678	0.0430198298653164	0.334841650569436	0.0047	0.004	0.0245	0.1395	0.007	0.1529	0.2139	0.0101	0.0032	0.0071	0.007	0.0179	0.0033	0.0059	0.0184	0.1177	0.1495	0.0043	0.0023	0.0153	0.03	0.0156	0.0105	0.0197	0.0058	0.0034
15	rs17338279	81807517	0.82	0.36720095628419	0.69	1.31001637589678	0.0442013265551626	0.316566061568284	0.0047	0.004	0.0244	0.1396	0.007	0.1529	0.214	0.0101	0.0032	0.0071	0.007	0.0179	0.0033	0.0059	0.0184	0.1177	0.1495	0.0043	0.0023	0.0153	0.03	0.0156	0.0105	0.0197	0.0058	0.0034
15	rs17338496	81813286	0.81	0.411214762386647	0.69	1.31001637589678	0.0290564732279137	0.174654689430168	0.0044	0.0041	0.0237	0.1434	0.007	0.1551	0.2177	0.01	0.0031	0.0072	0.0071	0.0169	0.003	0.006	0.0169	0.1168	0.149	0.0043	0.0023	0.015	0.0296	0.014	0.0105	0.0175	0.0061	0.0029
15	rs60661176	81814918	0.81	0.411214762386647	0.69	1.31001637589678	0.0161104463854724	0.120581099093761	0.0044	0.0041	0.0237	0.1433	0.007	0.1556	0.2181	0.0101	0.003	0.0072	0.0071	0.0169	0.003	0.0061	0.0168	0.1168	0.1489	0.0043	0.0023	0.015	0.0296	0.0139	0.0105	0.0173	0.0062	0.0028
15	rs12439684	81835886	0.81	0.411214762386647	0.69	1.31001637589678	0.0105052092842229	0.16722706395609	0.0042	0.004	0.0232	0.1448	0.0065	0.1563	0.2188	0.01	0.0028	0.0069	0.0071	0.0162	0.0029	0.0061	0.0161	0.1169	0.1501	0.004	0.0024	0.0149	0.0297	0.0141	0.0107	0.0167	0.0063	0.0025
15	rs12914466	81836638	0.81	0.411214762386647	0.69	1.31001637589678	0.0101246907982414	0.144984041816676	0.0042	0.004	0.0233	0.1449	0.0065	0.1563	0.2189	0.01	0.0028	0.0069	0.0071	0.0161	0.0029	0.0061	0.016	0.1169	0.1504	0.004	0.0024	0.0149	0.0297	0.014	0.0107	0.0162	0.0066	0.0025
15	rs118023532	81843700	0.79	0.509607847349147	0.69	1.31001637589678	0.00487668372451834	0.124531940636878	0.0035	0.0034	0.0223	0.147	0.0056	0.1591	0.2215	0.0104	0.0023	0.0073	0.0068	0.0142	0.0021	0.006	0.0142	0.1172	0.1533	0.0027	0.0024	0.0154	0.0302	0.0131	0.0104	0.0152	0.0068	0.0018
15	rs73444879	81845910	0.79	0.509607847349147	0.69	1.31001637589678	0.00360778841378137	0.0840689375782161	0.0035	0.0034	0.0223	0.1471	0.0056	0.1592	0.2216	0.0105	0.0023	0.0073	0.0068	0.0141	0.0021	0.006	0.0142	0.1172	0.1534	0.0027	0.0024	0.0154	0.0303	0.0131	0.0104	0.0152	0.0069	0.0018
15	rs2625002	81846326	0.79	0.509607847349147	0.69	1.31001637589678	0.0037025162046711	0.0825580642487778	0.0035	0.0034	0.0223	0.1471	0.0056	0.1592	0.2216	0.0105	0.0023	0.0073	0.0068	0.0141	0.0021	0.006	0.0142	0.1172	0.1534	0.0027	0.0024	0.0154	0.0303	0.0131	0.0104	0.0152	0.0069	0.0018
15	rs116933042	81846703	0.79	0.509607847349147	0.69	1.31001637589678	0.0038581578321933	0.0847524294993647	0.0034	0.0034	0.0223	0.1472	0.0056	0.1592	0.2216	0.0104	0.0023	0.0073	0.0068	0.0141	0.0021	0.006	0.0142	0.1172	0.1534	0.0027	0.0024	0.0154	0.0303	0.0131	0.0104	0.0152	0.0069	0.0018
15	rs1482934	81866658	0.79	0.509607847349147	0.69	1.31001637589678	0.00412203954849701	0.084828510477898	0.0034	0.0033	0.0221	0.1481	0.0056	0.1593	0.2223	0.0103	0.0021	0.0073	0.0069	0.0136	0.002	0.0063	0.0139	0.1174	0.1534	0.0025	0.0023	0.0159	0.0304	0.0128	0.0104	0.0148	0.0069	0.0016
15	rs2672091	81870102	0.79	0.509607847349147	0.69	1.31001637589678	0.00441914224775686	0.0849046189092807	0.0033	0.0033	0.022	0.1483	0.0055	0.1593	0.2225	0.0104	0.0021	0.0073	0.0069	0.0136	0.002	0.0063	0.0139	0.1173	0.1534	0.0024	0.0023	0.0158	0.0303	0.0129	0.0104	0.0147	0.0069	0.0016
15	rs77533007	81870629	0.79	0.509607847349147	0.69	1.31001637589678	0.00445777768484358	0.0840689375782161	0.0033	0.0033	0.022	0.1482	0.0055	0.1592	0.2224	0.0104	0.0021	0.0073	0.0069	0.0139	0.002	0.0063	0.0139	0.1173	0.1534	0.0024	0.0023	0.0158	0.0303	0.0129	0.0104	0.0147	0.0069	0.0016
15	rs112961251	81880767	0.79	0.509607847349147	0.69	1.31001637589678	0.00472699701728027	0.0887448420242595	0.0033	0.0033	0.022	0.1483	0.0055	0.1592	0.2225	0.0104	0.0021	0.0073	0.0069	0.0138	0.002	0.0063	0.0138	0.1174	0.1535	0.0024	0.0022	0.0157	0.0303	0.0129	0.0104	0.0147	0.0069	0.0016
15	rs62035888	81890365	0.79	0.509607847349147	0.69	1.31001637589678	0.00484113441247003	0.0820318751212561	0.0033	0.0033	0.022	0.1483	0.0055	0.1592	0.2225	0.0104	0.0021	0.0073	0.0069	0.0138	0.0019	0.0063	0.0137	0.1174	0.1536	0.0024	0.0022	0.0156	0.0303	0.0129	0.0104	0.0147	0.0069	0.0016
15	rs60321244	81900473	0.79	0.509607847349147	0.69	1.31001637589678	0.00470095928545735	0.0852855725396139	0.0032	0.0033	0.022	0.1484	0.0055	0.1593	0.2227	0.0105	0.002	0.0074	0.0069	0.0138	0.0019	0.0063	0.0137	0.1175	0.1537	0.0023	0.0022	0.0155	0.0302	0.0129	0.0103	0.0148	0.0069	0.0015
15	rs72743901	81908717	0.79	0.509607847349147	0.69	1.31001637589678	0.0046064470565565	0.109272280801697	0.003	0.0034	0.022	0.149	0.0056	0.1591	0.2231	0.0106	0.0019	0.0076	0.0069	0.0136	0.0017	0.0064	0.0135	0.1175	0.1544	0.0021	0.0022	0.0153	0.0301	0.0129	0.0103	0.0143	0.0069	0.0014
15	rs28828448	81912572	0.79	0.509607847349147	0.69	1.31001637589678	0.00390783988327911	0.0997717665171424	0.003	0.0034	0.022	0.1492	0.0056	0.159	0.2232	0.0107	0.0019	0.0076	0.0069	0.0136	0.0016	0.0064	0.0134	0.1176	0.1546	0.002	0.0022	0.0153	0.0301	0.0129	0.0103	0.0142	0.0069	0.0013
15	rs74030140	81930230	0.79	0.509607847349147	0.69	1.31001637589678	0.00466928804671374	0.101726761465826	0.0029	0.0033	0.0219	0.1501	0.0056	0.1586	0.223	0.0107	0.0019	0.0076	0.0069	0.0135	0.0016	0.0066	0.0133	0.1175	0.1544	0.002	0.0022	0.0153	0.0301	0.013	0.0103	0.014	0.0071	0.0013
15	rs1399216	81931590	0.79	0.509607847349147	0.69	1.31001637589678	0.00498455739148183	0.102217816294726	0.0029	0.0031	0.022	0.1502	0.0056	0.1586	0.223	0.0107	0.0019	0.0076	0.0069	0.0135	0.0015	0.0066	0.0134	0.1175	0.1544	0.002	0.0022	0.0153	0.0301	0.0131	0.0103	0.0141	0.0071	0.0013
15	rs117059514	81970035	0.79	0.509607847349147	0.69	1.31001637589678	0.0121778328391218	0.151196152137267	0.0027	0.003	0.0222	0.1513	0.0055	0.1581	0.2237	0.0108	0.0021	0.0079	0.0069	0.0134	0.0014	0.0066	0.0131	0.1178	0.1543	0.0018	0.0021	0.0155	0.0299	0.0129	0.01	0.0136	0.0068	0.0013
15	rs72745917	81976665	0.79	0.509607847349147	0.7	1.22290318011101	0.0187381086939916	0.145919219953909	0.0026	0.0029	0.0224	0.152	0.0055	0.1577	0.224	0.0109	0.0022	0.0081	0.007	0.0134	0.0012	0.0066	0.0129	0.118	0.1542	0.0017	0.0021	0.0157	0.0298	0.0128	0.0098	0.0133	0.0068	0.0013
15	rs7171899	81980979	0.78	0.56417027826485	0.7	1.22290318011101	0.0207998349048921	0.141357726716542	0.0026	0.0029	0.0224	0.1522	0.0055	0.1576	0.2241	0.0109	0.0022	0.0082	0.007	0.0134	0.0012	0.0066	0.0128	0.118	0.1541	0.0016	0.0021	0.0157	0.0298	0.0127	0.0098	0.0133	0.0068	0.0013
15	rs35465140	81988306	0.78	0.56417027826485	0.7	1.22290318011101	0.0211482970243258	0.121805125156117	0.0025	0.0029	0.0224	0.1522	0.0055	0.1575	0.2241	0.0109	0.0023	0.0082	0.007	0.0134	0.0012	0.0066	0.0128	0.1181	0.1541	0.0016	0.0021	0.0158	0.0298	0.0127	0.0098	0.0133	0.0068	0.0013
15	rs11632573	82008469	0.78	0.56417027826485	0.7	1.22290318011101	0.0200375009153475	0.0923374721587286	0.0025	0.0029	0.0226	0.1525	0.0055	0.1578	0.2239	0.0109	0.0023	0.0081	0.007	0.0134	0.0014	0.0066	0.0127	0.1177	0.154	0.0016	0.0021	0.0157	0.0297	0.0127	0.0098	0.0132	0.0068	0.0014
15	rs72745934	82021482	0.78	0.56417027826485	0.7	1.22290318011101	0.0205258314622072	0.0940756232891506	0.0025	0.0029	0.0226	0.1526	0.0055	0.1578	0.2239	0.0109	0.0023	0.008	0.007	0.0134	0.0015	0.0066	0.0128	0.1176	0.1541	0.0016	0.0022	0.0157	0.0297	0.0127	0.0098	0.0131	0.0068	0.0014
15	rs28453135	82036486	0.78	0.56417027826485	0.7	1.22290318011101	0.0247070478427794	0.0756067560778512	0.0025	0.0029	0.0225	0.1527	0.0055	0.1578	0.2238	0.0109	0.0024	0.0079	0.0071	0.0133	0.0018	0.0067	0.013	0.1171	0.1542	0.0016	0.0024	0.0156	0.0298	0.0128	0.0098	0.013	0.0069	0.0014
15	rs75488602	82043673	0.78	0.56417027826485	0.7	1.22290318011101	0.0305959214782614	0.0740880721507569	0.0025	0.0029	0.0224	0.1527	0.0055	0.1575	0.2237	0.0109	0.0024	0.0079	0.0071	0.0133	0.0019	0.0067	0.013	0.1169	0.1542	0.0016	0.0025	0.0156	0.0298	0.0129	0.0098	0.013	0.0069	0.0014
15	rs16973117	82044531	0.78	0.56417027826485	0.71	1.13941950935302	0.0347576577027944	0.0728679626828336	0.0025	0.0029	0.0224	0.1527	0.0055	0.1574	0.2237	0.011	0.0024	0.0079	0.0071	0.0132	0.0019	0.0067	0.0131	0.1168	0.1542	0.0016	0.0026	0.0156	0.0299	0.0129	0.0098	0.013	0.0069	0.0014
15	rs12911019	82045309	0.78	0.56417027826485	0.71	1.13941950935302	0.0378139278603571	0.0715852094895178	0.0025	0.0029	0.0224	0.1526	0.0055	0.1573	0.224	0.011	0.0024	0.0079	0.0071	0.0132	0.002	0.0067	0.0131	0.1168	0.1541	0.0016	0.0026	0.0156	0.0299	0.0129	0.0098	0.013	0.0069	0.0014
15	rs34340864	82058097	0.78	0.56417027826485	0.71	1.13941950935302	0.0416568412058088	0.0686289413063837	0.0025	0.0029	0.0224	0.1522	0.0055	0.157	0.2239	0.0109	0.0024	0.008	0.0071	0.0133	0.0021	0.0067	0.0134	0.1169	0.154	0.0017	0.0028	0.0156	0.0298	0.0129	0.01	0.013	0.0067	0.0014
15	rs7161964	82062357	0.78	0.56417027826485	0.71	1.13941950935302	0.0472750725710471	0.0640212142394095	0.0025	0.0029	0.0225	0.1522	0.0056	0.1566	0.224	0.0109	0.0024	0.008	0.0071	0.0132	0.0021	0.0067	0.0134	0.1164	0.1539	0.0018	0.0029	0.0159	0.0298	0.0132	0.0096	0.013	0.0067	0.0016
15	rs77366768	82065216	0.78	0.56417027826485	0.71	1.13941950935302	0.0475441882165282	0.0651093497770427	0.0026	0.0029	0.0224	0.1526	0.0056	0.1562	0.2236	0.0109	0.0024	0.0081	0.0071	0.0132	0.0022	0.0067	0.0134	0.1166	0.1538	0.0018	0.003	0.0159	0.0298	0.0133	0.0096	0.0131	0.0067	0.0017
15	rs77701960	82075642	0.78	0.56417027826485	0.71	1.13941950935302	0.044050560891194	0.0562378374433771	0.0026	0.003	0.0223	0.1531	0.0056	0.1556	0.2228	0.0107	0.0023	0.0083	0.0072	0.013	0.0024	0.0067	0.0132	0.117	0.1535	0.0019	0.0031	0.0159	0.0298	0.0134	0.0096	0.0133	0.0068	0.0018
15	rs78355048	82080391	0.78	0.56417027826485	0.71	1.13941950935302	0.0441409781344683	0.0550250321670733	0.0027	0.003	0.0223	0.1532	0.0056	0.1555	0.2227	0.0107	0.0023	0.0084	0.0072	0.013	0.0025	0.0067	0.0132	0.1171	0.1535	0.002	0.0031	0.0159	0.0298	0.0134	0.0096	0.0134	0.0068	0.0018
15	rs7181029	82088114	0.78	0.56417027826485	0.71	1.13941950935302	0.0436302839286051	0.0540125712744071	0.0027	0.003	0.0222	0.1532	0.0056	0.1553	0.2222	0.0107	0.0024	0.0085	0.0072	0.013	0.0026	0.0068	0.0131	0.1171	0.1537	0.002	0.0032	0.0159	0.0298	0.0134	0.0095	0.0135	0.0068	0.0018
15	rs72745946	82089201	0.78	0.56417027826485	0.71	1.13941950935302	0.0440957537081084	0.0538865848124966	0.0027	0.003	0.0222	0.1532	0.0056	0.1552	0.2222	0.0107	0.0024	0.0085	0.0072	0.013	0.0026	0.0068	0.0131	0.117	0.1537	0.002	0.0032	0.0159	0.0298	0.0134	0.0096	0.0135	0.0068	0.0018
15	rs78163164	82096752	0.78	0.56417027826485	0.71	1.13941950935302	0.0461933800927588	0.0545810822115192	0.0028	0.003	0.0221	0.1534	0.0056	0.1549	0.2222	0.0107	0.0024	0.0085	0.0072	0.0131	0.0027	0.0067	0.0131	0.1165	0.1539	0.0021	0.0033	0.0158	0.0298	0.0134	0.0096	0.0136	0.0068	0.0018
15	rs28463173	82099009	0.78	0.56417027826485	0.71	1.13941950935302	0.0470069910353619	0.0544545243824186	0.0028	0.003	0.0221	0.1534	0.0057	0.1548	0.2221	0.0107	0.0024	0.0086	0.0072	0.0131	0.0027	0.0067	0.0131	0.1164	0.1539	0.0021	0.0033	0.0158	0.0298	0.0134	0.0096	0.0136	0.0068	0.0019
15	rs35709219	82103396	0.78	0.56417027826485	0.73	0.98319925910612	0.0450827082100775	0.0547711565714703	0.0029	0.0031	0.022	0.1537	0.0059	0.1543	0.2222	0.0107	0.0024	0.0085	0.0072	0.0131	0.0027	0.0067	0.0131	0.1165	0.1537	0.0021	0.0033	0.0158	0.0298	0.0135	0.0096	0.0136	0.0067	0.002
15	rs12915429	82105900	0.78	0.56417027826485	0.73	0.98319925910612	0.0454508910363299	0.0550250321670733	0.0029	0.0031	0.022	0.1539	0.0061	0.154	0.2223	0.0107	0.0025	0.0085	0.0072	0.0131	0.0027	0.0067	0.013	0.1165	0.1536	0.0022	0.0033	0.0158	0.0298	0.0135	0.0096	0.0135	0.0067	0.002
15	rs78430085	82106195	0.78	0.56417027826485	0.73	0.98319925910612	0.0453740182278427	0.0550885801248002	0.0029	0.0031	0.0219	0.1539	0.0061	0.154	0.2223	0.0107	0.0025	0.0085	0.0072	0.0131	0.0027	0.0067	0.013	0.1165	0.1535	0.0022	0.0033	0.0158	0.0298	0.0135	0.0095	0.0135	0.0067	0.002
15	rs28485886	82110928	0.78	0.56417027826485	0.73	0.98319925910612	0.0412811504175638	0.0652459086315517	0.003	0.0032	0.0216	0.1552	0.0063	0.153	0.2218	0.011	0.0028	0.0085	0.0074	0.0131	0.0026	0.0066	0.013	0.1167	0.152	0.0024	0.0032	0.0158	0.0299	0.0135	0.0093	0.0137	0.0065	0.0025
15	rs4482239	82111468	0.77	0.622422290089237	0.73	0.98319925910612	0.0468026843043946	0.0664115023068583	0.0031	0.0032	0.0215	0.1552	0.0064	0.1528	0.2217	0.0111	0.003	0.0085	0.0075	0.0131	0.0026	0.0066	0.0128	0.1168	0.1515	0.0025	0.0032	0.0159	0.03	0.0136	0.0092	0.0138	0.0065	0.0026
15	rs76028686	82113878	0.77	0.622422290089237	0.73	0.98319925910612	0.0553119724910226	0.0806105214512356	0.0032	0.0033	0.0216	0.1552	0.0065	0.1526	0.2219	0.0111	0.0031	0.0084	0.0076	0.0131	0.0026	0.0066	0.0126	0.1168	0.151	0.0027	0.0032	0.0159	0.0301	0.0138	0.0091	0.0137	0.0064	0.0028
15	rs72745953	82121558	0.77	0.622422290089237	0.73	0.98319925910612	0.0729914421911161	0.0851331088292742	0.0033	0.0034	0.0216	0.155	0.0067	0.1523	0.222	0.0111	0.0032	0.0084	0.0078	0.0131	0.0026	0.0067	0.0122	0.1168	0.1501	0.0029	0.0031	0.0159	0.0301	0.0141	0.009	0.0137	0.0064	0.003
15	rs77606168	82132061	0.77	0.622422290089237	0.74	0.910385700718773	0.0800284878519312	0.0810582822074278	0.0033	0.0034	0.0216	0.1549	0.0067	0.1522	0.2221	0.0111	0.0033	0.0084	0.0079	0.0131	0.0027	0.0067	0.0122	0.1169	0.1497	0.003	0.0031	0.0159	0.0302	0.0142	0.009	0.0137	0.0064	0.0031
15	rs11634908	82138303	0.77	0.622422290089237	0.74	0.910385700718773	0.083497546002895	0.0747373861482215	0.0034	0.0034	0.0216	0.1549	0.0068	0.1521	0.2221	0.0112	0.0033	0.0083	0.0079	0.0131	0.0027	0.0067	0.0121	0.1169	0.1495	0.003	0.0031	0.016	0.0302	0.0143	0.009	0.0137	0.0064	0.0032
15	rs6495623	82140649	0.77	0.622422290089237	0.74	0.910385700718773	0.0834745660068192	0.0783131756730499	0.0034	0.0034	0.0217	0.1549	0.0068	0.152	0.2221	0.0112	0.0033	0.0084	0.0079	0.0132	0.0027	0.0068	0.0122	0.1167	0.1493	0.003	0.0031	0.0159	0.0303	0.0143	0.009	0.0137	0.0064	0.0032
15	rs17257191	82152137	0.77	0.622422290089237	0.74	0.910385700718773	0.0726757427047694	0.0867394334356721	0.0034	0.0034	0.0217	0.1546	0.0069	0.1518	0.2218	0.0112	0.0034	0.0083	0.0079	0.0132	0.0028	0.0068	0.0122	0.1165	0.1493	0.0032	0.0031	0.0159	0.0302	0.0144	0.009	0.0139	0.0065	0.0033
15	rs76846999	82155334	0.77	0.622422290089237	0.74	0.910385700718773	0.0690986210433048	0.0885899300173812	0.0034	0.0034	0.0217	0.1546	0.0069	0.1517	0.2217	0.0112	0.0034	0.0083	0.0079	0.0132	0.0029	0.0068	0.0122	0.1165	0.1493	0.0032	0.0031	0.0159	0.0302	0.0144	0.009	0.0139	0.0066	0.0034
15	rs116962753	82159556	0.77	0.622422290089237	0.72	1.059530599108	0.0642712235871345	0.0820318751212561	0.0035	0.0034	0.0217	0.1544	0.007	0.1515	0.2213	0.0112	0.0035	0.0083	0.0078	0.0132	0.003	0.0069	0.0122	0.1163	0.1493	0.0033	0.0031	0.0159	0.0301	0.0144	0.009	0.014	0.0069	0.0034
15	rs72745962	82170804	0.77	0.622422290089237	0.72	1.059530599108	0.0552768605167749	0.085590828665106	0.0035	0.0035	0.0217	0.1541	0.0071	0.1512	0.2209	0.0112	0.0036	0.0083	0.0078	0.0132	0.0031	0.0069	0.0122	0.116	0.1493	0.0036	0.0032	0.0158	0.03	0.0145	0.009	0.0142	0.007	0.0036
15	rs77602933	82172911	0.77	0.622422290089237	0.71	1.13941950935302	0.0543344553341311	0.0871236644848596	0.0035	0.0035	0.0217	0.154	0.0071	0.1511	0.2208	0.0112	0.0036	0.0083	0.0078	0.0132	0.0032	0.007	0.0122	0.116	0.1493	0.0036	0.0032	0.0158	0.03	0.0145	0.009	0.0142	0.0071	0.0036
15	rs11073021	82180293	0.77	0.622422290089237	0.71	1.13941950935302	0.0503090322679131	0.0860495335234299	0.0036	0.0035	0.0218	0.1539	0.0072	0.151	0.2206	0.0112	0.0036	0.0083	0.0078	0.0132	0.0032	0.007	0.0122	0.1159	0.1494	0.0037	0.0032	0.0158	0.03	0.0146	0.009	0.0143	0.0071	0.0037
15	rs17342404	82181068	0.77	0.622422290089237	0.71	1.13941950935302	0.0505896851408827	0.0900659459725021	0.0036	0.0035	0.0217	0.1538	0.0072	0.151	0.2205	0.0112	0.0036	0.0083	0.0078	0.0132	0.0032	0.007	0.0123	0.1158	0.1494	0.0037	0.0032	0.0158	0.03	0.0146	0.009	0.0144	0.0071	0.0037
15	rs8039662	82182694	0.77	0.622422290089237	0.71	1.13941950935302	0.0504905111077356	0.0888998619969285	0.0036	0.0035	0.0216	0.1537	0.0072	0.1508	0.2202	0.0112	0.0037	0.0083	0.0079	0.0132	0.0032	0.007	0.0124	0.1157	0.1496	0.0037	0.0032	0.0158	0.03	0.0146	0.0091	0.0144	0.0071	0.0037
15	rs72745984	82189860	0.75	0.750298972197586	0.71	1.13941950935302	0.0187710610545158	0.081282539539209	0.0039	0.0036	0.0232	0.1527	0.0081	0.1512	0.2132	0.0113	0.004	0.0085	0.0084	0.0143	0.004	0.0078	0.0139	0.1135	0.1479	0.005	0.0032	0.0153	0.0285	0.0161	0.009	0.0154	0.0078	0.0046
15	rs8030148	82190198	0.75	0.750298972197586	0.71	1.13941950935302	0.0169898828224772	0.0750991219077738	0.004	0.0036	0.0235	0.1525	0.0082	0.1512	0.2122	0.0113	0.0041	0.0086	0.0084	0.0145	0.0041	0.008	0.0142	0.1131	0.1477	0.0051	0.0032	0.0153	0.0283	0.0163	0.0091	0.0156	0.0079	0.0047
15	rs72745985	82190436	0.75	0.750298972197586	0.71	1.13941950935302	0.0171051259375291	0.072439332491911	0.004	0.0036	0.0236	0.1518	0.0083	0.1505	0.2123	0.0114	0.0041	0.0086	0.0083	0.015	0.0042	0.0081	0.0143	0.1133	0.1471	0.0052	0.0032	0.0153	0.0283	0.0165	0.0091	0.0157	0.008	0.0047
15	rs8032068	82190508	0.74	0.820062814253923	0.71	1.13941950935302	0.0168066799321978	0.066618092830441	0.004	0.0036	0.0236	0.1516	0.0083	0.1503	0.2124	0.0114	0.0041	0.0087	0.0083	0.0151	0.0042	0.0082	0.0143	0.1134	0.1469	0.0053	0.0032	0.0153	0.0283	0.0166	0.0091	0.0158	0.008	0.0047
15	rs8035060	82190654	0.74	0.820062814253923	0.71	1.13941950935302	0.0146098199064608	0.0585668296669022	0.004	0.0036	0.0236	0.1513	0.0083	0.1502	0.2127	0.0114	0.004	0.0087	0.0083	0.0153	0.0042	0.0082	0.0143	0.1138	0.1469	0.0053	0.0031	0.0153	0.0279	0.0167	0.0092	0.0158	0.008	0.0047
15	rs79515997	82199306	0.73	0.893795165105119	0.71	1.13941950935302	0.018410900383935	0.0118650341543469	0.0041	0.0022	0.0237	0.1482	0.0082	0.1582	0.2167	0.01	0.0034	0.0085	0.0072	0.0159	0.0039	0.007	0.0158	0.1157	0.1493	0.0058	0.0024	0.0119	0.0221	0.0179	0.0084	0.0166	0.0075	0.004
15	rs57118911	82200199	0.73	0.893795165105119	0.71	1.13941950935302	0.0181843489052606	0.0114984464347352	0.0041	0.0022	0.0237	0.1482	0.0082	0.1583	0.2167	0.01	0.0034	0.0085	0.0072	0.016	0.0039	0.007	0.0158	0.1157	0.1493	0.0058	0.0024	0.0119	0.022	0.0179	0.0084	0.0166	0.0075	0.004
15	rs11854334	82208724	0.73	0.893795165105119	0.7	1.22290318011101	0.0161916701394163	0.0152501814833402	0.0042	0.0024	0.0235	0.1484	0.0078	0.1586	0.2169	0.01	0.0034	0.0085	0.0072	0.0161	0.004	0.0067	0.0159	0.1157	0.1496	0.0058	0.0025	0.0118	0.0217	0.018	0.0083	0.0167	0.0074	0.0039
15	rs16973216	82217118	0.73	0.893795165105119	0.7	1.22290318011101	0.0163699308580904	0.0195273780044194	0.0042	0.0024	0.0236	0.1498	0.0075	0.1589	0.2166	0.01	0.0034	0.0085	0.0071	0.0162	0.004	0.0065	0.0159	0.1152	0.1497	0.0058	0.0025	0.0116	0.0215	0.0181	0.008	0.0168	0.0074	0.0039
15	rs4778655	82218395	0.73	0.893795165105119	0.7	1.22290318011101	0.0188536266990621	0.0176790280693076	0.0042	0.0025	0.0237	0.1499	0.0074	0.159	0.2168	0.01	0.0034	0.0085	0.007	0.0162	0.0036	0.0065	0.0159	0.1151	0.1498	0.0059	0.0025	0.0116	0.0215	0.0181	0.008	0.0168	0.0073	0.0039
15	rs72745994	82219386	0.73	0.893795165105119	0.7	1.22290318011101	0.0192368396101144	0.019291431872802	0.0043	0.0025	0.0238	0.1501	0.0074	0.1589	0.2167	0.0101	0.0034	0.0085	0.007	0.0162	0.0036	0.0064	0.0159	0.115	0.1498	0.0059	0.0025	0.0116	0.0214	0.0182	0.008	0.0168	0.0073	0.0039
15	rs28411088	82220552	0.72	0.971554139537083	0.69	1.31001637589678	0.0202980462691735	0.0207279886124778	0.0043	0.0025	0.0238	0.1502	0.0073	0.1588	0.2167	0.0101	0.0034	0.0085	0.007	0.0162	0.0036	0.0064	0.0159	0.115	0.1498	0.0059	0.0025	0.0116	0.0213	0.0182	0.008	0.0168	0.0073	0.0039
15	rs2067555	82223958	0.72	0.971554139537083	0.69	1.31001637589678	0.0216103210355772	0.0252902034751081	0.0043	0.0025	0.0242	0.1505	0.0072	0.1588	0.2167	0.0102	0.0034	0.0086	0.0069	0.0163	0.0036	0.0061	0.0161	0.1149	0.1499	0.0059	0.0025	0.0115	0.0211	0.0182	0.008	0.0169	0.0072	0.0039
15	rs113168822	82229662	0.72	0.971554139537083	0.68	1.40079159929308	0.0322889505429322	0.022805792204926	0.0042	0.0024	0.0248	0.1505	0.0071	0.1586	0.2165	0.0101	0.0034	0.0088	0.0067	0.0164	0.0033	0.0061	0.0163	0.1151	0.1501	0.0061	0.0024	0.0114	0.021	0.0183	0.0081	0.0169	0.0072	0.0038
15	rs12910333	82229940	0.72	0.971554139537083	0.67	1.49525924573625	0.0331101225032966	0.0227208493050022	0.0042	0.0024	0.0248	0.1505	0.0071	0.1586	0.2165	0.0101	0.0034	0.0088	0.0067	0.0164	0.0033	0.0061	0.0163	0.1151	0.1501	0.0061	0.0024	0.0114	0.0209	0.0183	0.0081	0.0169	0.0072	0.0038
15	rs117892827	82230017	0.72	0.971554139537083	0.67	1.49525924573625	0.0329866425263441	0.022805792204926	0.0042	0.0024	0.0248	0.1505	0.0071	0.1586	0.2165	0.0101	0.0034	0.0088	0.0067	0.0164	0.0033	0.0061	0.0163	0.1151	0.1501	0.0061	0.0024	0.0114	0.0209	0.0183	0.0081	0.0169	0.0072	0.0038
15	rs7163891	82234966	0.72	0.971554139537083	0.68	1.40079159929308	0.033246323251752	0.0245364390200317	0.0042	0.0024	0.0249	0.1505	0.007	0.1586	0.2163	0.0102	0.0034	0.0087	0.0067	0.0165	0.0033	0.006	0.0165	0.115	0.1501	0.0061	0.0024	0.0113	0.0209	0.0183	0.0081	0.0169	0.0072	0.0037
15	rs17350184	82235450	0.72	0.971554139537083	0.67	1.49525924573625	0.0352718894921659	0.0254691323024984	0.0042	0.0024	0.0249	0.1505	0.007	0.1585	0.2164	0.0102	0.0034	0.0087	0.0066	0.0167	0.0033	0.006	0.0165	0.115	0.15	0.0061	0.0024	0.0113	0.0209	0.0183	0.0081	0.0169	0.0072	0.0037
15	rs11631077	82235701	0.72	0.971554139537083	0.67	1.49525924573625	0.0370865647360831	0.026555233577288	0.0042	0.0024	0.0249	0.1505	0.007	0.1585	0.2164	0.0102	0.0034	0.0087	0.0066	0.0168	0.0033	0.006	0.0165	0.115	0.15	0.0061	0.0024	0.0113	0.0209	0.0183	0.0081	0.0169	0.0072	0.0037
15	rs142305664	82238443	0.72	0.971554139537083	0.67	1.49525924573625	0.0396893622108543	0.0279429009047389	0.0042	0.0024	0.0249	0.1505	0.007	0.1586	0.2166	0.0102	0.0034	0.0086	0.0066	0.0168	0.0033	0.006	0.0165	0.115	0.15	0.0061	0.0024	0.0113	0.0208	0.0183	0.0081	0.0169	0.0072	0.0037
15	rs16973257	82247089	0.72	0.971554139537083	0.67	1.49525924573625	0.0589719716337999	0.0361594049063466	0.0042	0.0023	0.025	0.1504	0.0068	0.1587	0.2172	0.0102	0.0034	0.0082	0.0065	0.0169	0.0033	0.0059	0.0167	0.1149	0.1502	0.0063	0.0024	0.0111	0.0205	0.0184	0.0082	0.0168	0.0072	0.0037
15	rs75685335	82247818	0.72	0.971554139537083	0.67	1.49525924573625	0.05858798898765	0.0358961595989306	0.0042	0.0023	0.025	0.1504	0.0067	0.1587	0.2173	0.0102	0.0034	0.0082	0.0065	0.0169	0.0032	0.0059	0.0167	0.1148	0.1503	0.0063	0.0024	0.0111	0.0205	0.0184	0.0082	0.0168	0.0072	0.0037
15	rs6416519	82253795	0.71	1.05339378298732	0.67	1.49525924573625	0.14626335758775	0.0647684788604892	0.004	0.0021	0.0248	0.1506	0.0062	0.1602	0.22	0.0098	0.0032	0.008	0.0061	0.0172	0.0029	0.0054	0.0168	0.1151	0.1522	0.0065	0.0027	0.0099	0.0185	0.0185	0.0083	0.0163	0.0068	0.0034
15	rs8025366	82265070	0.71	1.05339378298732	0.67	1.49525924573625	0.188045455892708	0.110958399926122	0.0036	0.002	0.0246	0.1529	0.0054	0.1614	0.2226	0.0091	0.0028	0.0077	0.0054	0.0174	0.0029	0.0044	0.0169	0.1161	0.1544	0.0064	0.0027	0.009	0.0165	0.0182	0.0081	0.0156	0.0063	0.0032
15	rs17351300	82273904	0.71	1.05339378298732	0.67	1.49525924573625	0.155966145869961	0.11814704359979	0.0035	0.0021	0.0246	0.1531	0.0054	0.1617	0.223	0.0089	0.0028	0.0077	0.0054	0.0174	0.0029	0.0044	0.0168	0.1162	0.1546	0.0062	0.0027	0.0088	0.0163	0.0181	0.0081	0.0156	0.0063	0.0032
15	rs11856043	82274573	0.71	1.05339378298732	0.67	1.49525924573625	0.151881231571864	0.124002406190473	0.0035	0.0021	0.0246	0.1531	0.0054	0.1618	0.2232	0.0089	0.0028	0.0077	0.0054	0.0174	0.0029	0.0043	0.0168	0.1162	0.1547	0.0062	0.0027	0.0087	0.0163	0.0181	0.0081	0.0155	0.0063	0.0032
15	rs12917110	82277210	0.71	1.05339378298732	0.67	1.49525924573625	0.14723986427594	0.123385683898008	0.0035	0.0021	0.0246	0.1531	0.0054	0.1619	0.2233	0.0088	0.0028	0.0077	0.0054	0.0174	0.0029	0.0043	0.0168	0.1162	0.1547	0.0061	0.0027	0.0087	0.0162	0.018	0.0081	0.0155	0.0064	0.0032
15	rs76149908	82281652	0.71	1.05339378298732	0.67	1.49525924573625	0.138244500558727	0.126125596555621	0.0035	0.0021	0.0246	0.153	0.0053	0.1619	0.2236	0.0088	0.0029	0.0077	0.0053	0.0173	0.0029	0.0042	0.0168	0.1163	0.1547	0.0061	0.0027	0.0086	0.0161	0.018	0.0081	0.0155	0.0064	0.0032
15	rs117778582	82282070	0.71	1.05339378298732	0.67	1.49525924573625	0.137241570754351	0.124002406190473	0.0035	0.0021	0.0246	0.153	0.0053	0.162	0.2237	0.0088	0.0029	0.0077	0.0053	0.0173	0.0029	0.0042	0.0168	0.1163	0.1547	0.0061	0.0027	0.0086	0.0161	0.018	0.0081	0.0155	0.0064	0.0032
15	rs11631889	82284495	0.71	1.05339378298732	0.66	1.59344774920473	0.13736669741761	0.128351514075649	0.0035	0.0021	0.0246	0.153	0.0053	0.162	0.2238	0.0087	0.0029	0.0077	0.0053	0.0173	0.003	0.0042	0.0168	0.1163	0.1547	0.0061	0.0027	0.0086	0.016	0.0179	0.0081	0.0155	0.0064	0.0032
15	rs58442885	82295016	0.71	1.05339378298732	0.65	1.6953837189027	0.127482715606007	0.124973863515809	0.0035	0.0021	0.0247	0.153	0.0053	0.162	0.2239	0.0087	0.0029	0.0077	0.0053	0.0174	0.0028	0.0042	0.0168	0.1161	0.1547	0.0059	0.0027	0.0086	0.016	0.0179	0.0081	0.0156	0.0064	0.0032
15	rs117927371	82301394	0.71	1.05339378298732	0.66	1.59344774920473	0.121236828784183	0.145638438187969	0.0035	0.0021	0.0247	0.1529	0.0052	0.1629	0.2246	0.0086	0.0031	0.0076	0.0052	0.0171	0.0028	0.004	0.0169	0.1162	0.1553	0.0059	0.0027	0.0084	0.0155	0.0176	0.008	0.0154	0.0064	0.0031
15	rs7163710	82302122	0.71	1.05339378298732	0.66	1.59344774920473	0.129798568315456	0.173359190580516	0.0034	0.0021	0.0247	0.1529	0.0052	0.1631	0.2248	0.0086	0.0031	0.0076	0.0052	0.0171	0.0028	0.004	0.0169	0.1162	0.1554	0.0059	0.0027	0.0084	0.0155	0.0176	0.008	0.0154	0.0064	0.003
15	rs12324750	82306331	0.71	1.05339378298732	0.66	1.59344774920473	0.139346472355298	0.17976918329865	0.0034	0.0021	0.0246	0.1529	0.0052	0.1633	0.2251	0.0086	0.0032	0.0075	0.0052	0.0172	0.0028	0.0039	0.0169	0.1162	0.1555	0.0059	0.0027	0.0084	0.0154	0.0175	0.008	0.0154	0.0064	0.003
15	rs118152408	82310773	0.71	1.05339378298732	0.66	1.59344774920473	0.140390277773315	0.172464271924578	0.0034	0.0021	0.0245	0.1536	0.005	0.1635	0.2251	0.0085	0.0032	0.0073	0.0051	0.0173	0.0027	0.0039	0.0168	0.1163	0.1558	0.0058	0.0027	0.0083	0.015	0.0174	0.008	0.0153	0.0063	0.003
15	rs77031375	82311140	0.71	1.05339378298732	0.66	1.59344774920473	0.140453688594876	0.172166323934022	0.0034	0.0021	0.0245	0.1536	0.005	0.1635	0.2251	0.0085	0.0032	0.0073	0.0051	0.0173	0.0027	0.0039	0.0168	0.1163	0.1558	0.0058	0.0027	0.0083	0.015	0.0174	0.008	0.0153	0.0063	0.003
15	rs11638911	82317281	0.71	1.05339378298732	0.66	1.59344774920473	0.146198394518795	0.182092335747481	0.0033	0.0021	0.0244	0.154	0.005	0.1637	0.2251	0.0084	0.0032	0.0073	0.005	0.0174	0.0026	0.004	0.0168	0.1163	0.156	0.0058	0.0027	0.0083	0.0147	0.0174	0.008	0.0153	0.0063	0.003
15	rs12902907	82320204	0.71	1.05339378298732	0.66	1.59344774920473	0.146783680304064	0.17385706294121	0.0033	0.0021	0.0244	0.1541	0.005	0.1637	0.2251	0.0084	0.0032	0.0073	0.005	0.0174	0.0026	0.004	0.0168	0.1163	0.156	0.0058	0.0027	0.0083	0.0146	0.0174	0.008	0.0153	0.0063	0.003
15	rs75750246	82321421	0.71	1.05339378298732	0.67	1.49525924573625	0.145906273181503	0.173259675658703	0.0033	0.0021	0.0244	0.1541	0.005	0.1637	0.225	0.0084	0.0032	0.0073	0.005	0.0174	0.0026	0.004	0.0168	0.1163	0.156	0.0058	0.0026	0.0083	0.0146	0.0174	0.008	0.0153	0.0063	0.003
15	rs1847246	82323786	0.71	1.05339378298732	0.67	1.49525924573625	0.144450880647189	0.175053977552171	0.0033	0.0021	0.0244	0.1541	0.005	0.1636	0.225	0.0084	0.0032	0.0073	0.005	0.0174	0.0026	0.004	0.0168	0.1162	0.1561	0.0058	0.0026	0.0083	0.0146	0.0174	0.008	0.0153	0.0063	0.003
15	rs16973319	82333168	0.7	1.1393643476553	0.68	1.40079159929308	0.149467588900071	0.201458631404874	0.0034	0.0021	0.0244	0.1543	0.005	0.1635	0.2249	0.0083	0.0032	0.0073	0.005	0.0174	0.0027	0.004	0.0169	0.1161	0.1564	0.0058	0.0027	0.0083	0.0145	0.0174	0.008	0.0152	0.0063	0.003
15	rs61752329	82336551	0.7	1.1393643476553	0.68	1.40079159929308	0.152746418390853	0.203137143679258	0.0034	0.002	0.0244	0.1544	0.005	0.1634	0.2249	0.0083	0.0032	0.0073	0.005	0.0174	0.0027	0.004	0.0169	0.116	0.1565	0.0058	0.0027	0.0083	0.0144	0.0174	0.008	0.0152	0.0064	0.003
15	rs75077790	82343939	0.7	1.1393643476553	0.68	1.40079159929308	0.151881231571864	0.218020067032075	0.0034	0.002	0.0244	0.1545	0.005	0.1633	0.2248	0.0082	0.0033	0.0073	0.005	0.0174	0.0028	0.004	0.0169	0.1159	0.1567	0.0058	0.0027	0.0082	0.0144	0.0174	0.008	0.0152	0.0064	0.003
15	rs55732978	82346179	0.7	1.1393643476553	0.67	1.49525924573625	0.155224788984115	0.231158818895089	0.0034	0.002	0.0244	0.1545	0.005	0.1633	0.2248	0.0082	0.0033	0.0073	0.005	0.0174	0.0028	0.004	0.017	0.1159	0.1568	0.0058	0.0027	0.0082	0.0144	0.0174	0.008	0.0152	0.0064	0.003
15	rs74550778	82350613	0.7	1.1393643476553	0.67	1.49525924573625	0.154049650312362	0.235667061808882	0.0033	0.0018	0.0247	0.1549	0.005	0.1631	0.2237	0.0081	0.0032	0.0072	0.0049	0.0173	0.0028	0.0039	0.0171	0.1161	0.1574	0.0058	0.0027	0.0083	0.0143	0.0174	0.0081	0.0153	0.0062	0.003
15	rs12324805	82352200	0.7	1.1393643476553	0.67	1.49525924573625	0.164363025630071	0.24655537161981	0.0033	0.0017	0.0249	0.1552	0.005	0.163	0.223	0.0081	0.0032	0.0072	0.0049	0.0172	0.0029	0.0039	0.0172	0.1162	0.1577	0.0058	0.0028	0.0083	0.0143	0.0174	0.0081	0.0155	0.0062	0.003
15	rs17267983	82353545	0.7	1.1393643476553	0.67	1.49525924573625	0.146230873907002	0.228969909277093	0.0033	0.0017	0.0249	0.1554	0.005	0.1629	0.223	0.008	0.0032	0.0071	0.0049	0.0172	0.0029	0.0039	0.0172	0.1162	0.1578	0.0058	0.0028	0.0083	0.0142	0.0174	0.0081	0.0157	0.0062	0.0029
15	rs12592578	82355225	0.7	1.1393643476553	0.67	1.49525924573625	0.149171602436711	0.253411363149183	0.0033	0.0017	0.0249	0.1555	0.005	0.1628	0.223	0.0079	0.0032	0.0071	0.0049	0.0172	0.0029	0.0039	0.0173	0.1162	0.1578	0.0058	0.0028	0.0083	0.0141	0.0174	0.0081	0.0158	0.0062	0.0029
15	rs78259991	82357196	0.7	1.1393643476553	0.67	1.49525924573625	0.138590269588565	0.246331596338012	0.0033	0.0017	0.0248	0.1557	0.005	0.1628	0.223	0.0079	0.0032	0.0071	0.0049	0.0171	0.0029	0.0039	0.0173	0.1161	0.1582	0.0058	0.0028	0.0082	0.0141	0.0174	0.008	0.0158	0.0061	0.0029
15	rs75881500	82361156	0.7	1.1393643476553	0.67	1.49525924573625	0.0588987037535987	0.279318783831548	0.0035	0.0017	0.024	0.1545	0.0047	0.1638	0.2249	0.0078	0.0035	0.0071	0.0048	0.0162	0.0034	0.0037	0.0186	0.1162	0.1592	0.0053	0.0027	0.0079	0.0138	0.0168	0.0076	0.0158	0.0057	0.0029
15	rs2665102	82365426	0.69	1.22951255717774	0.67	1.49525924573625	0.0449604330881055	0.262720436874489	0.0035	0.0017	0.0234	0.154	0.0047	0.1646	0.2266	0.0074	0.0035	0.007	0.0048	0.0155	0.0038	0.0036	0.0193	0.1166	0.1596	0.0049	0.0026	0.0076	0.0133	0.0163	0.0076	0.0158	0.0055	0.0028
15	rs76698881	82375362	0.69	1.22951255717774	0.67	1.49525924573625	0.0541784394729617	0.322624407591086	0.0035	0.0017	0.0233	0.1543	0.0047	0.1653	0.2267	0.0072	0.0035	0.007	0.0047	0.0152	0.004	0.0036	0.0195	0.1167	0.159	0.005	0.0027	0.0073	0.0131	0.0163	0.0075	0.0158	0.0055	0.0027
15	rs12595511	82376984	0.69	1.22951255717774	0.67	1.49525924573625	0.0502925560131359	0.297410966297307	0.0035	0.0017	0.0232	0.1543	0.0047	0.1655	0.2267	0.0072	0.0035	0.007	0.0047	0.0152	0.004	0.0036	0.0195	0.1168	0.1589	0.005	0.0027	0.0073	0.0131	0.0163	0.0075	0.0158	0.0055	0.0027
15	rs72748002	82379378	0.69	1.22951255717774	0.67	1.49525924573625	0.0472908742622093	0.293505109976614	0.0035	0.0017	0.0232	0.1543	0.0047	0.1658	0.2268	0.0072	0.0036	0.007	0.0047	0.0151	0.004	0.0036	0.0195	0.1169	0.1588	0.0049	0.0026	0.0073	0.0131	0.0162	0.0074	0.0158	0.0055	0.0027
15	rs73451329	82386499	0.69	1.22951255717774	0.66	1.59344774920473	0.0409507518502585	0.276066770175467	0.0032	0.0017	0.0228	0.1537	0.0047	0.1681	0.2271	0.0072	0.0037	0.007	0.0047	0.0146	0.004	0.0035	0.0195	0.118	0.1582	0.0046	0.0025	0.0073	0.0131	0.0156	0.0074	0.0158	0.0055	0.0026
15	rs59909209	82388054	0.69	1.22951255717774	0.67	1.49525924573625	0.0446405355754787	0.262149802672913	0.0029	0.0016	0.0223	0.1521	0.0047	0.1712	0.2294	0.007	0.0033	0.0069	0.0045	0.014	0.0039	0.0033	0.02	0.1179	0.1586	0.0042	0.0022	0.0073	0.0133	0.0155	0.0073	0.0153	0.0052	0.0024
15	rs60676989	82388539	0.69	1.22951255717774	0.66	1.59344774920473	0.0422247611238948	0.281065738439562	0.0029	0.0016	0.0223	0.1518	0.0047	0.1713	0.2295	0.007	0.0033	0.0069	0.0043	0.014	0.0039	0.0032	0.0201	0.118	0.1589	0.0042	0.0023	0.0073	0.0132	0.0156	0.0071	0.0154	0.005	0.0024
15	rs1827487	82391287	0.69	1.22951255717774	0.66	1.59344774920473	0.042356568419878	0.2738667369774	0.0028	0.0016	0.0221	0.1518	0.0047	0.1716	0.2296	0.0069	0.0032	0.0068	0.0042	0.0139	0.0039	0.0032	0.0203	0.1183	0.1588	0.0041	0.0022	0.0072	0.0133	0.0158	0.0071	0.0155	0.0049	0.0023
15	rs11073033	82391732	0.69	1.22951255717774	0.67	1.49525924573625	0.04711725241066	0.28001716471745	0.0028	0.0015	0.022	0.1518	0.0047	0.1717	0.2297	0.0069	0.0032	0.0068	0.0042	0.0138	0.0039	0.0032	0.0204	0.1185	0.1588	0.004	0.0022	0.0072	0.0133	0.0158	0.0071	0.0155	0.0049	0.0023
15	rs34521713	82394207	0.68	1.32388185841529	0.67	1.49525924573625	0.0694449326640147	0.266266994424014	0.0028	0.0015	0.0221	0.1513	0.0049	0.172	0.2311	0.0067	0.0031	0.0066	0.0041	0.0132	0.0039	0.0031	0.0206	0.1186	0.1588	0.0038	0.0021	0.0072	0.0128	0.0161	0.0072	0.0157	0.0049	0.0022
15	rs76996690	82394652	0.68	1.32388185841529	0.67	1.49525924573625	0.0702025766048991	0.265235822258844	0.0027	0.0015	0.022	0.1515	0.0049	0.1723	0.2314	0.0067	0.0031	0.0066	0.0041	0.013	0.0039	0.003	0.0206	0.1187	0.1588	0.0037	0.0021	0.0071	0.0128	0.016	0.0071	0.0156	0.0049	0.0022
15	rs17617019	82394919	0.68	1.32388185841529	0.67	1.49525924573625	0.0724028542647206	0.266955133940926	0.0027	0.0015	0.0219	0.1517	0.005	0.1724	0.2315	0.0067	0.0031	0.0066	0.0041	0.0129	0.0039	0.003	0.0206	0.1187	0.1588	0.0037	0.0021	0.0071	0.0128	0.016	0.0071	0.0155	0.0049	0.0021
15	rs7179926	82397731	0.68	1.32388185841529	0.67	1.49525924573625	0.104694687077815	0.253975961160629	0.0027	0.0014	0.0216	0.1527	0.005	0.1734	0.2324	0.0066	0.0031	0.0065	0.0042	0.0122	0.0039	0.0029	0.0205	0.1187	0.159	0.0035	0.002	0.007	0.0127	0.0157	0.007	0.015	0.0049	0.002
15	rs950419	82398217	0.68	1.32388185841529	0.67	1.49525924573625	0.103637825209327	0.238319010462656	0.0027	0.0014	0.0216	0.1527	0.005	0.1736	0.2324	0.0066	0.003	0.0065	0.0042	0.0121	0.0039	0.0029	0.0205	0.1187	0.159	0.0035	0.002	0.007	0.0127	0.0157	0.0069	0.015	0.0049	0.002
15	rs59020127	82401526	0.68	1.32388185841529	0.67	1.49525924573625	0.099476971857491	0.22537301434759	0.0028	0.0014	0.0214	0.1524	0.0051	0.1745	0.2321	0.0066	0.003	0.0067	0.0042	0.0121	0.0038	0.0029	0.0203	0.1185	0.16	0.0031	0.0018	0.007	0.0127	0.0156	0.0069	0.0149	0.0049	0.0019
15	rs2665117	82402483	0.68	1.32388185841529	0.67	1.49525924573625	0.0946488771014035	0.218773296089836	0.0029	0.0014	0.0215	0.1526	0.0054	0.1747	0.2324	0.0066	0.003	0.0067	0.0041	0.0121	0.0037	0.0028	0.0197	0.1182	0.1602	0.0029	0.0017	0.007	0.0126	0.0158	0.0068	0.0148	0.005	0.0019
15	rs61136351	82404153	0.68	1.32388185841529	0.67	1.49525924573625	0.0784285335697955	0.235777369120738	0.0027	0.0012	0.0213	0.1526	0.0051	0.1771	0.2338	0.0063	0.0027	0.0065	0.004	0.0113	0.0033	0.0028	0.0192	0.1186	0.1631	0.0022	0.0014	0.0067	0.0122	0.0155	0.0063	0.0143	0.0047	0.0017
15	rs79764646	82406350	0.67	1.42251265947232	0.67	1.49525924573625	0.0651088091033886	0.245101988245849	0.0026	0.0012	0.0211	0.1527	0.0052	0.1779	0.2342	0.0062	0.0026	0.0065	0.004	0.0109	0.0031	0.0029	0.0189	0.1187	0.164	0.0021	0.0013	0.0066	0.012	0.0154	0.0062	0.0141	0.0047	0.0016
15	rs74747638	82412578	0.67	1.42251265947232	0.68	1.40079159929308	0.0602825473039444	0.227550742548961	0.0026	0.0012	0.0209	0.1531	0.0052	0.1786	0.2345	0.0061	0.0026	0.0065	0.0042	0.0107	0.0029	0.0029	0.0187	0.1187	0.1646	0.002	0.0013	0.0064	0.0117	0.0152	0.0061	0.0139	0.0047	0.0015
15	rs2665111	82414049	0.67	1.42251265947232	0.68	1.40079159929308	0.0610105756665893	0.231597408969271	0.0026	0.0012	0.0208	0.1532	0.0052	0.1789	0.2347	0.0061	0.0026	0.0064	0.0042	0.0106	0.0029	0.0029	0.0186	0.1185	0.1647	0.0019	0.0013	0.0063	0.0117	0.0152	0.006	0.0139	0.0046	0.0015
15	rs2665109	82415357	0.67	1.42251265947232	0.68	1.40079159929308	0.0588987037535987	0.217160279196102	0.0026	0.0012	0.0208	0.1533	0.0052	0.179	0.2347	0.0061	0.0026	0.0064	0.0042	0.0106	0.0029	0.0029	0.0186	0.1186	0.1648	0.0019	0.0013	0.0063	0.0117	0.0152	0.006	0.0138	0.0046	0.0015
15	rs76316902	82415574	0.67	1.42251265947232	0.68	1.40079159929308	0.0590819867567168	0.215015704964201	0.0026	0.0012	0.0207	0.1532	0.0053	0.1791	0.2346	0.0061	0.0026	0.0064	0.0042	0.0105	0.0029	0.003	0.0186	0.1185	0.1648	0.0019	0.0013	0.0063	0.0117	0.0151	0.0061	0.0138	0.0046	0.0015
15	rs7179677	82416748	0.67	1.42251265947232	0.69	1.31001637589678	0.0590086282323074	0.218665639742481	0.0026	0.0012	0.0207	0.1532	0.0053	0.1791	0.2347	0.0061	0.0026	0.0064	0.0042	0.0105	0.0029	0.003	0.0185	0.1185	0.1649	0.0019	0.0013	0.0063	0.0117	0.0151	0.0061	0.0138	0.0046	0.0015
15	rs78432364	82422337	0.67	1.42251265947232	0.69	1.31001637589678	0.0482295187645518	0.222985403147802	0.0024	0.0011	0.0205	0.1535	0.0052	0.1803	0.2346	0.0061	0.0025	0.0064	0.0041	0.0102	0.0026	0.0033	0.0182	0.1186	0.1656	0.0019	0.0012	0.0061	0.0115	0.0151	0.0062	0.0134	0.0046	0.0014
15	rs2654201	82424307	0.67	1.42251265947232	0.68	1.40079159929308	0.054126500846634	0.257598741761976	0.0023	0.0012	0.0202	0.1539	0.0051	0.1816	0.2346	0.006	0.0025	0.0063	0.004	0.0098	0.0023	0.0033	0.0178	0.1187	0.1665	0.0019	0.0011	0.0059	0.0113	0.0151	0.0063	0.013	0.0045	0.0014
15	rs76901958	82424559	0.67	1.42251265947232	0.68	1.40079159929308	0.0493756793928532	0.231268441210747	0.0023	0.0012	0.0201	0.154	0.0051	0.1818	0.2347	0.006	0.0025	0.0062	0.0039	0.0098	0.0023	0.0033	0.0177	0.1189	0.1667	0.0019	0.0011	0.0059	0.0113	0.0151	0.0063	0.013	0.0045	0.0014
15	rs66904072	82425865	0.67	1.42251265947232	0.68	1.40079159929308	0.055575786893109	0.267414200360068	0.0022	0.0013	0.0198	0.1546	0.0049	0.1826	0.2348	0.0057	0.0025	0.006	0.0037	0.0097	0.0023	0.0032	0.0171	0.12	0.1672	0.0019	0.001	0.0055	0.011	0.015	0.0063	0.0127	0.0044	0.0014
15	rs17354185	82426170	0.67	1.42251265947232	0.68	1.40079159929308	0.0551015238337025	0.267988377979886	0.0022	0.0013	0.0198	0.1545	0.0049	0.1828	0.2349	0.0057	0.0025	0.006	0.0037	0.0097	0.0023	0.0032	0.0171	0.1201	0.1672	0.0019	0.001	0.0054	0.011	0.015	0.0063	0.0127	0.0044	0.0014
15	rs117879105	82428225	0.67	1.42251265947232	0.68	1.40079159929308	0.0593392177516496	0.291145540600557	0.0021	0.0013	0.0198	0.1544	0.0048	0.1832	0.235	0.0057	0.0025	0.0058	0.0036	0.0097	0.0023	0.0031	0.0172	0.1204	0.1672	0.0018	0.0011	0.0052	0.0109	0.0149	0.0062	0.0128	0.0045	0.0014
15	rs17269323	82434366	0.67	1.42251265947232	0.69	1.31001637589678	0.064038749499755	0.329571962606509	0.0021	0.0013	0.0198	0.1544	0.0047	0.1837	0.2351	0.0056	0.0026	0.0056	0.0035	0.0097	0.0023	0.003	0.0173	0.1208	0.1667	0.0018	0.0011	0.005	0.0108	0.0148	0.0062	0.013	0.0045	0.0014
15	rs117120364	82436329	0.66	1.52544255352631	0.69	1.31001637589678	0.0635754620141528	0.329205221808356	0.0021	0.0013	0.0197	0.1544	0.0047	0.1837	0.2351	0.0056	0.0026	0.0056	0.0035	0.0097	0.0023	0.003	0.0173	0.1209	0.1666	0.0018	0.0012	0.0049	0.0107	0.0148	0.0062	0.0131	0.0045	0.0014
15	rs78664413	82443824	0.66	1.52544255352631	0.7	1.22290318011101	0.0700383076459116	0.316082861885231	0.002	0.0013	0.0197	0.1545	0.0047	0.1841	0.2351	0.0055	0.0026	0.0056	0.0035	0.0098	0.0023	0.003	0.0175	0.1211	0.1664	0.0018	0.0012	0.0048	0.0105	0.0148	0.0061	0.0132	0.0046	0.0014
15	rs2292071	82444663	0.66	1.52544255352631	0.7	1.22290318011101	0.0731179706018028	0.331284996328168	0.002	0.0013	0.0197	0.1545	0.0047	0.1841	0.2351	0.0055	0.0026	0.0055	0.0035	0.0098	0.0023	0.003	0.0175	0.1211	0.1663	0.0018	0.0012	0.0048	0.0105	0.0147	0.0061	0.0132	0.0046	0.0014
15	rs28675984	82452471	0.66	1.52544255352631	0.69	1.31001637589678	0.0783181962195969	0.356160107168408	0.0021	0.0013	0.0197	0.1545	0.0047	0.1841	0.2355	0.0055	0.0027	0.0055	0.0035	0.0098	0.0023	0.003	0.0175	0.1204	0.1664	0.0018	0.0013	0.0048	0.0105	0.0147	0.0061	0.0132	0.0046	0.0014
15	rs12898322	82453570	0.66	1.52544255352631	0.69	1.31001637589678	0.0731179706018028	0.359540704723624	0.002	0.0013	0.0197	0.1551	0.0047	0.1841	0.2355	0.0056	0.0026	0.0055	0.0035	0.0098	0.0023	0.003	0.0175	0.1204	0.1661	0.0018	0.0012	0.0047	0.0105	0.0147	0.0061	0.0132	0.0046	0.0013
15	rs1128431	82456227	0.66	1.52544255352631	0.69	1.31001637589678	0.0772640391208681	0.358788674654465	0.002	0.0013	0.0196	0.1557	0.0047	0.1841	0.2354	0.0056	0.0026	0.0055	0.0035	0.0098	0.0023	0.003	0.0174	0.1204	0.166	0.0017	0.0012	0.0047	0.0105	0.0147	0.0061	0.0131	0.0046	0.0013
15	rs117738548	82456558	0.66	1.52544255352631	0.69	1.31001637589678	0.0770892402149715	0.356535279177838	0.002	0.0013	0.0196	0.1557	0.0047	0.1841	0.2354	0.0056	0.0026	0.0055	0.0035	0.0098	0.0023	0.003	0.0174	0.1204	0.166	0.0017	0.0012	0.0047	0.0105	0.0147	0.0061	0.0131	0.0046	0.0013
15	rs72749544	82457926	0.66	1.52544255352631	0.69	1.31001637589678	0.0790038998124878	0.354036265305706	0.002	0.0013	0.0197	0.1556	0.0047	0.1842	0.2351	0.0056	0.0026	0.0055	0.0035	0.0098	0.0023	0.003	0.0175	0.1204	0.166	0.0017	0.0012	0.0047	0.0105	0.0148	0.0061	0.0131	0.0046	0.0013
15	rs17269819	82467001	0.66	1.52544255352631	0.69	1.31001637589678	0.0784064581031818	0.356410209315853	0.002	0.0013	0.0197	0.1556	0.0047	0.1842	0.2351	0.0056	0.0026	0.0055	0.0035	0.0098	0.0023	0.003	0.0175	0.1204	0.166	0.0017	0.0012	0.0047	0.0105	0.0148	0.0061	0.0131	0.0046	0.0013
15	rs7162177	82474069	0.66	1.52544255352631	0.69	1.31001637589678	0.0837736212208489	0.368347305400649	0.002	0.0013	0.0198	0.1556	0.0046	0.1847	0.2353	0.0056	0.0026	0.0055	0.0034	0.0098	0.0022	0.003	0.0175	0.1203	0.166	0.0017	0.0011	0.0047	0.0105	0.0147	0.0061	0.0131	0.0045	0.0014
15	rs117736360	82474203	0.66	1.52544255352631	0.69	1.31001637589678	0.0840733597636268	0.366455098977251	0.002	0.0013	0.0198	0.1556	0.0046	0.1847	0.2353	0.0056	0.0025	0.0055	0.0035	0.0098	0.0022	0.003	0.0175	0.1203	0.166	0.0017	0.001	0.0047	0.0105	0.0147	0.0061	0.0131	0.0046	0.0013
15	rs12912105	82481746	0.66	1.52544255352631	0.69	1.31001637589678	0.0915461631093836	0.385116099283249	0.002	0.0013	0.0198	0.1556	0.0046	0.1848	0.2353	0.0056	0.0025	0.0055	0.0035	0.0098	0.0022	0.003	0.0175	0.1203	0.1661	0.0017	0.001	0.0047	0.0105	0.0147	0.0061	0.013	0.0046	0.0013
15	rs117220998	82500680	0.66	1.52544255352631	0.69	1.31001637589678	0.0901156941386536	0.393835344808944	0.002	0.0013	0.0198	0.1557	0.0046	0.1847	0.2354	0.0056	0.0026	0.0054	0.0034	0.0098	0.0022	0.003	0.0176	0.1204	0.166	0.0017	9e-04	0.0047	0.0105	0.0146	0.0061	0.0131	0.0046	0.0013
15	rs72749576	82507919	0.66	1.52544255352631	0.69	1.31001637589678	0.0957226888639199	0.388699814719388	0.002	0.0013	0.0199	0.1558	0.0046	0.1847	0.2354	0.0056	0.0026	0.0054	0.0034	0.0098	0.0022	0.003	0.0176	0.1204	0.166	0.0017	9e-04	0.0046	0.0105	0.0145	0.0061	0.0132	0.0046	0.0013
15	rs116871238	82512118	0.66	1.52544255352631	0.69	1.31001637589678	0.100636459990074	0.413387878526973	0.002	0.0013	0.0199	0.1558	0.0046	0.1847	0.2354	0.0056	0.0026	0.0054	0.0034	0.0097	0.0022	0.003	0.0176	0.1204	0.1659	0.0017	9e-04	0.0046	0.0105	0.0145	0.0061	0.0132	0.0046	0.0013
15	rs2292189	82512429	0.66	1.52544255352631	0.69	1.31001637589678	0.105998441711452	0.425689029137624	0.002	0.0014	0.0199	0.1558	0.0046	0.1848	0.2353	0.0056	0.0026	0.0054	0.0034	0.0098	0.0022	0.003	0.0176	0.1203	0.1659	0.0017	9e-04	0.0046	0.0105	0.0145	0.0061	0.0134	0.0046	0.0013
15	rs118142365	82514495	0.66	1.52544255352631	0.7	1.22290318011101	0.104297581976297	0.417695230975355	0.002	0.0014	0.02	0.1559	0.0046	0.1848	0.2353	0.0056	0.0026	0.0054	0.0034	0.0097	0.0022	0.003	0.0176	0.1202	0.1659	0.0017	9e-04	0.0046	0.0105	0.0145	0.0061	0.0134	0.0046	0.0013
15	rs12592193	82516039	0.66	1.52544255352631	0.7	1.22290318011101	0.105945030943456	0.491599493829104	0.002	0.0014	0.02	0.156	0.0043	0.1849	0.2352	0.0055	0.0026	0.0054	0.0034	0.0097	0.0022	0.0029	0.0176	0.1202	0.1663	0.0017	8e-04	0.0046	0.0105	0.0144	0.0061	0.0134	0.0046	0.0013
15	rs80020883	82518744	0.66	1.52544255352631	0.7	1.22290318011101	0.110188693528692	0.479494305227694	0.002	0.0013	0.0199	0.1559	0.0043	0.1852	0.2349	0.0054	0.0027	0.0054	0.0033	0.0098	0.0024	0.0029	0.0176	0.12	0.1663	0.002	8e-04	0.0047	0.0101	0.0145	0.006	0.0135	0.0045	0.0014
15	rs8030210	82519384	0.66	1.52544255352631	0.7	1.22290318011101	0.118385391317922	0.495013734520578	0.002	0.0013	0.0199	0.1559	0.0043	0.1853	0.2348	0.0054	0.0028	0.0054	0.0033	0.0099	0.0025	0.0028	0.0176	0.1199	0.1663	0.0021	9e-04	0.0047	0.01	0.0145	0.006	0.0135	0.0045	0.0014
15	rs12324875	82523405	0.66	1.52544255352631	0.71	1.13941950935302	0.13183421311246	0.495970804679418	0.002	0.0013	0.02	0.156	0.0043	0.1852	0.2353	0.0054	0.0028	0.0054	0.0033	0.0099	0.0025	0.0028	0.0177	0.1199	0.1658	0.0021	9e-04	0.0047	0.01	0.0145	0.006	0.0135	0.0045	0.0014
15	rs56398167	82529823	0.66	1.52544255352631	0.71	1.13941950935302	0.139220267335393	0.518112232096857	0.002	0.0013	0.02	0.1561	0.0043	0.1853	0.2348	0.0054	0.0028	0.0053	0.0033	0.0099	0.0025	0.0028	0.0178	0.1202	0.1657	0.0021	9e-04	0.0047	0.0099	0.0145	0.006	0.0136	0.0045	0.0015
15	rs72749601	82534008	0.66	1.52544255352631	0.71	1.13941950935302	0.140802754373776	0.512726345200996	0.002	0.0013	0.02	0.156	0.0043	0.1853	0.2348	0.0054	0.0028	0.0054	0.0033	0.0099	0.0025	0.0028	0.0178	0.1202	0.1657	0.0021	9e-04	0.0047	0.0099	0.0145	0.006	0.0136	0.0045	0.0015
15	rs114586219	82537939	0.66	1.52544255352631	0.71	1.13941950935302	0.141311411738789	0.511072010681904	0.002	0.0013	0.02	0.156	0.0043	0.1853	0.2347	0.0054	0.0028	0.0054	0.0033	0.0099	0.0025	0.0028	0.0178	0.1203	0.1656	0.0021	9e-04	0.0047	0.0099	0.0145	0.006	0.0136	0.0045	0.0015
15	rs35786339	82540970	0.66	1.52544255352631	0.7	1.22290318011101	0.141470592101385	0.517282711529045	0.002	0.0013	0.02	0.156	0.0043	0.1853	0.2347	0.0054	0.0028	0.0054	0.0033	0.0099	0.0025	0.0028	0.0178	0.1203	0.1656	0.0021	9e-04	0.0047	0.0099	0.0145	0.006	0.0136	0.0045	0.0015
15	rs11631813	82555242	0.66	1.52544255352631	0.7	1.22290318011101	0.140739249316416	0.531151413016534	0.002	0.0013	0.0201	0.156	0.0043	0.1853	0.2346	0.0054	0.0028	0.0055	0.0033	0.0099	0.0026	0.0027	0.0179	0.1204	0.1655	0.0021	0.001	0.0047	0.01	0.0145	0.006	0.0136	0.0045	0.0015
15	rs4296215	82560819	0.66	1.52544255352631	0.7	1.22290318011101	0.135994067366669	0.552686300590407	0.002	0.0013	0.0201	0.156	0.0042	0.1857	0.2341	0.0054	0.0029	0.0055	0.0033	0.01	0.0024	0.0027	0.0179	0.1204	0.1657	0.0021	0.001	0.0047	0.0099	0.0145	0.0059	0.0136	0.0044	0.0015
15	rs118095677	82561503	0.66	1.52544255352631	0.7	1.22290318011101	0.135093904426755	0.551843333152042	0.002	0.0013	0.0201	0.156	0.0042	0.1857	0.2341	0.0054	0.0029	0.0055	0.0033	0.01	0.0024	0.0027	0.0179	0.1204	0.1657	0.0021	0.001	0.0047	0.0099	0.0145	0.0059	0.0136	0.0044	0.0015
15	rs16973457	82563991	0.66	1.52544255352631	0.71	1.13941950935302	0.13786788849527	0.564238360710182	0.002	0.0013	0.0201	0.156	0.0042	0.1857	0.234	0.0054	0.0029	0.0055	0.0033	0.01	0.0024	0.0027	0.018	0.1204	0.1657	0.0021	0.001	0.0048	0.0099	0.0145	0.0059	0.0136	0.0044	0.0015
15	rs4238534	82564555	0.66	1.52544255352631	0.71	1.13941950935302	0.137805179718266	0.564379599491159	0.002	0.0013	0.0201	0.156	0.0043	0.1857	0.234	0.0054	0.0029	0.0056	0.0033	0.01	0.0024	0.0027	0.018	0.1204	0.1657	0.0021	0.001	0.0048	0.0099	0.0145	0.0059	0.0136	0.0044	0.0015
15	rs11630197	82574879	0.66	1.52544255352631	0.71	1.13941950935302	0.140358578787181	0.560569184614325	0.002	0.0013	0.0201	0.156	0.0043	0.1857	0.2339	0.0055	0.0029	0.0056	0.0033	0.01	0.0024	0.0027	0.018	0.1203	0.1657	0.0021	0.001	0.0048	0.0099	0.0145	0.006	0.0136	0.0044	0.0015
15	rs7403041	82580182	0.66	1.52544255352631	0.71	1.13941950935302	0.140517116549206	0.565085922672098	0.002	0.0013	0.0201	0.156	0.0043	0.1856	0.2339	0.0055	0.0029	0.0056	0.0033	0.01	0.0025	0.0027	0.018	0.1203	0.1656	0.0021	0.001	0.0048	0.0099	0.0145	0.006	0.0136	0.0045	0.0015
15	rs116417818	83057480	0.66	1.52544255352631	0.71	1.13941950935302	0.107339145567793	0.560146194761443	0.0021	0.0014	0.0199	0.1565	0.0042	0.1864	0.232	0.0053	0.0028	0.0064	0.0035	0.0101	0.0026	0.0026	0.0181	0.1212	0.1649	0.0023	0.0011	0.0048	0.0095	0.0143	0.0057	0.0135	0.0046	0.0015
15	rs1267659	83213963	0.66	1.52544255352631	0.71	1.13941950935302	0.120022061753291	0.643753768965199	0.0022	0.0014	0.0198	0.1568	0.0042	0.1866	0.2314	0.0053	0.0028	0.0066	0.0035	0.0101	0.0026	0.0026	0.0181	0.1216	0.1646	0.0023	0.0012	0.0049	0.0094	0.0142	0.0056	0.0134	0.0047	0.0015
15	rs1267657	83215251	0.66	1.52544255352631	0.71	1.13941950935302	0.121178813315778	0.655144284005581	0.0022	0.0014	0.0198	0.157	0.0042	0.1866	0.2308	0.0054	0.0028	0.0067	0.0035	0.0102	0.0026	0.0027	0.0181	0.1215	0.1646	0.0023	0.0012	0.0049	0.0094	0.0143	0.0056	0.0134	0.0047	0.0015
15	rs72751639	83219900	0.66	1.52544255352631	0.73	0.98319925910612	0.122897396615761	0.664231002072142	0.0022	0.0014	0.0198	0.157	0.0042	0.1866	0.2309	0.0054	0.0028	0.0067	0.0035	0.0102	0.0026	0.0027	0.0181	0.1215	0.1646	0.0023	0.0012	0.0049	0.0094	0.0143	0.0056	0.0134	0.0047	0.0015
15	rs1267656	83220099	0.66	1.52544255352631	0.73	0.98319925910612	0.123014445012551	0.664671409777477	0.0022	0.0014	0.0198	0.157	0.0042	0.1866	0.2309	0.0054	0.0028	0.0067	0.0035	0.0102	0.0026	0.0027	0.0181	0.1215	0.1646	0.0023	0.0012	0.0049	0.0094	0.0143	0.0056	0.0134	0.0047	0.0015
15	rs17507216	83226925	0.66	1.52544255352631	0.74	0.910385700718773	0.119474977699657	0.63880320129499	0.0022	0.0014	0.0198	0.1571	0.0042	0.1866	0.2308	0.0054	0.0028	0.0067	0.0035	0.0102	0.0026	0.0027	0.0181	0.1215	0.1646	0.0023	0.0012	0.0049	0.0093	0.0143	0.0056	0.0134	0.0048	0.0015
15	rs12592022	83235298	0.66	1.52544255352631	0.74	0.910385700718773	0.127602398140082	0.651634595764713	0.0022	0.0014	0.0198	0.1573	0.0042	0.1866	0.2306	0.0054	0.0028	0.0068	0.0035	0.0101	0.0026	0.0027	0.0183	0.1214	0.1645	0.0023	0.0012	0.0049	0.009	0.0143	0.0056	0.0134	0.0049	0.0015
15	rs34032397	83238132	0.66	1.52544255352631	0.75	0.841047356078831	0.110079292398465	0.608426136979839	0.0022	0.0014	0.0198	0.1574	0.0042	0.1867	0.2305	0.0053	0.0028	0.0068	0.0035	0.0101	0.0026	0.0028	0.0183	0.1212	0.1645	0.0023	0.0012	0.0049	0.009	0.0143	0.0056	0.0134	0.005	0.0015
15	rs3914699	83253985	0.66	1.52544255352631	0.75	0.841047356078831	0.0899469228028622	0.610728269619797	0.0022	0.0015	0.0197	0.1576	0.0043	0.1869	0.2304	0.0052	0.0027	0.0068	0.0036	0.0101	0.0027	0.0029	0.0182	0.1208	0.1645	0.0022	0.0012	0.005	0.009	0.0143	0.0057	0.0134	0.005	0.0015
15	rs783540	83254708	0.66	1.52544255352631	0.76	0.775138689739853	0.0899469228028622	0.610728269619797	0.0022	0.0015	0.0197	0.1576	0.0043	0.1869	0.2304	0.0052	0.0027	0.0068	0.0036	0.0101	0.0027	0.0029	0.0182	0.1208	0.1645	0.0022	0.0012	0.005	0.009	0.0143	0.0057	0.0134	0.005	0.0015
15	rs28593415	83259135	0.66	1.52544255352631	0.76	0.775138689739853	0.0881512187508171	0.587230160120654	0.0022	0.0016	0.0197	0.1578	0.0043	0.1868	0.2303	0.0051	0.0026	0.0068	0.0036	0.01	0.0027	0.003	0.0182	0.1207	0.1646	0.0022	0.0012	0.005	0.0089	0.0142	0.006	0.0133	0.005	0.0015
15	rs6603031	83269415	0.66	1.52544255352631	0.76	0.775138689739853	0.087889778428759	0.587372771059601	0.0022	0.0016	0.0197	0.1578	0.0043	0.1868	0.2303	0.0051	0.0026	0.0068	0.0036	0.01	0.0027	0.003	0.0182	0.1207	0.1646	0.0022	0.0012	0.005	0.0089	0.0142	0.006	0.0133	0.005	0.0015
15	rs189227545	83271291	0.66	1.52544255352631	0.76	0.775138689739853	0.0878422967945644	0.587230160120654	0.0022	0.0016	0.0197	0.1578	0.0043	0.1868	0.2303	0.0051	0.0026	0.0068	0.0036	0.01	0.0027	0.003	0.0182	0.1207	0.1646	0.0022	0.0012	0.005	0.0089	0.0142	0.006	0.0133	0.005	0.0015
15	rs72751668	83273962	0.66	1.52544255352631	0.76	0.775138689739853	0.0882464102254914	0.587087557503533	0.0022	0.0016	0.0197	0.1578	0.0043	0.1868	0.2303	0.0051	0.0026	0.0068	0.0036	0.01	0.0027	0.003	0.0182	0.1207	0.1646	0.0022	0.0012	0.005	0.0089	0.0142	0.006	0.0133	0.005	0.0015
15	rs117307189	83281758	0.66	1.52544255352631	0.76	0.775138689739853	0.0866370170604611	0.572727881718654	0.0022	0.0016	0.0196	0.1579	0.0043	0.1868	0.2304	0.0051	0.0027	0.0067	0.0036	0.01	0.0027	0.003	0.0182	0.1207	0.1648	0.0022	0.0012	0.005	0.0089	0.0141	0.006	0.0133	0.005	0.0015
15	rs12901630	83284907	0.66	1.52544255352631	0.76	0.775138689739853	0.0889863565364638	0.588656643693705	0.0021	0.0016	0.0196	0.158	0.0043	0.1868	0.2304	0.005	0.0027	0.0067	0.0035	0.0099	0.0027	0.003	0.0181	0.1206	0.1649	0.0022	0.0012	0.005	0.0089	0.014	0.0061	0.0133	0.005	0.0016
15	rs61733713	83296073	0.66	1.52544255352631	0.76	0.775138689739853	0.0847212732206897	0.588656643693705	0.0021	0.0016	0.0196	0.1581	0.0043	0.1869	0.2305	0.005	0.0027	0.0067	0.0036	0.0098	0.0027	0.003	0.0181	0.1205	0.1651	0.0022	0.0013	0.005	0.0088	0.0139	0.0061	0.0132	0.005	0.0016
15	rs72751676	83304977	0.66	1.52544255352631	0.76	0.775138689739853	0.0854656346475625	0.604115205272134	0.0021	0.0016	0.0196	0.1582	0.0043	0.1869	0.2306	0.005	0.0027	0.0067	0.0036	0.0098	0.0027	0.003	0.0181	0.1204	0.1652	0.0022	0.0013	0.005	0.0088	0.0138	0.0061	0.0132	0.005	0.0016
15	rs17356528	83305550	0.66	1.52544255352631	0.76	0.775138689739853	0.0862610700281991	0.603253893533817	0.0021	0.0016	0.0196	0.1582	0.0043	0.1869	0.2306	0.005	0.0027	0.0067	0.0036	0.0098	0.0027	0.003	0.0181	0.1204	0.1652	0.0022	0.0013	0.005	0.0088	0.0138	0.0061	0.0132	0.005	0.0016
15	rs138117236	83309422	0.66	1.52544255352631	0.76	0.775138689739853	0.0836125066048317	0.581674842469676	0.0021	0.0016	0.0196	0.1582	0.0043	0.1869	0.2306	0.005	0.0027	0.0066	0.0036	0.0098	0.0027	0.003	0.0181	0.1204	0.1651	0.0022	0.0013	0.005	0.0088	0.0138	0.0061	0.0132	0.005	0.0016
15	rs77422019	83314238	0.66	1.52544255352631	0.76	0.775138689739853	0.0801403673959258	0.541892371134442	0.0021	0.0016	0.0196	0.1582	0.0043	0.1869	0.2305	0.005	0.0027	0.0066	0.0036	0.0098	0.0027	0.003	0.0181	0.1204	0.165	0.0021	0.0013	0.005	0.0088	0.0138	0.0062	0.0132	0.005	0.0016
15	rs71412266	83314953	0.66	1.52544255352631	0.76	0.775138689739853	0.0811969430114992	0.544270922024959	0.0021	0.0016	0.0196	0.1583	0.0043	0.1869	0.2306	0.005	0.0027	0.0066	0.0036	0.0098	0.0027	0.003	0.0181	0.1204	0.1649	0.0021	0.0013	0.005	0.0088	0.0138	0.0062	0.0133	0.005	0.0016
15	rs117136110	83317909	0.66	1.52544255352631	0.76	0.775138689739853	0.0781418643292368	0.508868336742491	0.0021	0.0016	0.0196	0.1582	0.0043	0.1869	0.2306	0.005	0.0027	0.0065	0.0036	0.0098	0.0027	0.003	0.0181	0.1203	0.165	0.0021	0.0013	0.005	0.0088	0.0138	0.0062	0.0132	0.005	0.0016
15	rs9806343	83334245	0.66	1.52544255352631	0.75	0.841047356078831	0.0775048044002531	0.497749473090016	0.0021	0.0016	0.0196	0.1582	0.0043	0.1869	0.2307	0.005	0.0027	0.0065	0.0036	0.0098	0.0027	0.003	0.0181	0.1203	0.165	0.0021	0.0013	0.005	0.0087	0.0138	0.0062	0.0132	0.005	0.0016
15	rs76692646	83363619	0.66	1.52544255352631	0.75	0.841047356078831	0.0767621798665289	0.554232561640227	0.0021	0.0017	0.0197	0.1582	0.0043	0.1869	0.2311	0.005	0.0027	0.0062	0.0035	0.0098	0.0026	0.003	0.0181	0.1202	0.1651	0.0021	0.0013	0.0051	0.0087	0.0139	0.0061	0.0132	0.005	0.0016
15	rs75959419	83377703	0.66	1.52544255352631	0.75	0.841047356078831	0.0793370728142618	0.549737300390044	0.0021	0.0017	0.0197	0.1582	0.0042	0.1869	0.2313	0.005	0.0027	0.006	0.0035	0.0098	0.0026	0.003	0.0182	0.1201	0.1652	0.002	0.0013	0.005	0.0086	0.0139	0.006	0.0132	0.005	0.0016
15	rs11630081	83379406	0.66	1.52544255352631	0.75	0.841047356078831	0.0808362610907247	0.551562414329416	0.0021	0.0017	0.0197	0.1582	0.0042	0.187	0.2313	0.005	0.0028	0.006	0.0035	0.0098	0.0026	0.003	0.0182	0.1201	0.1652	0.002	0.0013	0.005	0.0086	0.0139	0.006	0.0132	0.005	0.0016
15	rs78605789	83383231	0.66	1.52544255352631	0.75	0.841047356078831	0.0813098672586799	0.578546698226878	0.0021	0.0017	0.0197	0.1582	0.0042	0.187	0.2314	0.005	0.0028	0.006	0.0035	0.0098	0.0026	0.003	0.0182	0.1201	0.1653	0.002	0.0013	0.0049	0.0086	0.0139	0.006	0.0132	0.005	0.0016
15	rs28607761	83384069	0.66	1.52544255352631	0.75	0.841047356078831	0.0813098672586799	0.595801481229939	0.0021	0.0017	0.0197	0.1582	0.0042	0.187	0.2314	0.005	0.0028	0.006	0.0035	0.0098	0.0026	0.003	0.0182	0.1201	0.1653	0.002	0.0013	0.0049	0.0086	0.0139	0.006	0.0132	0.005	0.0016
15	rs8036227	83401124	0.66	1.52544255352631	0.75	0.841047356078831	0.0904054826625142	0.65338889634311	0.0022	0.0018	0.0197	0.1582	0.0042	0.187	0.2319	0.005	0.0028	0.0056	0.0035	0.0098	0.0026	0.0031	0.0182	0.12	0.1654	0.002	0.0013	0.0047	0.0086	0.0139	0.006	0.0131	0.005	0.0016
15	rs62011682	83418142	0.66	1.52544255352631	0.75	0.841047356078831	0.108392156199693	0.643170888784072	0.0022	0.0018	0.0198	0.1589	0.0041	0.1875	0.2328	0.005	0.0027	0.0054	0.0037	0.01	0.0025	0.0031	0.0184	0.119	0.1652	0.0018	0.0014	0.0046	0.0086	0.0138	0.0057	0.0128	0.005	0.0015
15	rs11631033	83423885	0.66	1.52544255352631	0.75	0.841047356078831	0.108040445019331	0.684706147722766	0.0022	0.0018	0.0199	0.1589	0.0041	0.1877	0.233	0.005	0.0027	0.0054	0.0037	0.01	0.0025	0.0029	0.0182	0.119	0.1652	0.0018	0.0014	0.0046	0.0086	0.0138	0.0056	0.0127	0.005	0.0015
15	rs1108134	83428192	0.66	1.52544255352631	0.75	0.841047356078831	0.128051814033303	0.677177259139428	0.0022	0.0018	0.0197	0.1589	0.0041	0.1879	0.2335	0.005	0.0028	0.0054	0.0037	0.01	0.0024	0.0027	0.0183	0.1188	0.1652	0.0021	0.0014	0.0046	0.0086	0.0138	0.0056	0.0126	0.0049	0.0015
15	rs72753957	83441049	0.66	1.52544255352631	0.75	0.841047356078831	0.144967358067424	0.667609167969651	0.0022	0.0018	0.0195	0.1588	0.0041	0.1881	0.2338	0.0051	0.0028	0.0053	0.0038	0.0101	0.0024	0.0026	0.0184	0.1185	0.1651	0.0021	0.0014	0.0046	0.0086	0.0137	0.0056	0.0124	0.0049	0.0015
15	rs4779061	83447631	0.66	1.52544255352631	0.75	0.841047356078831	0.151582421108147	0.660123762189838	0.0022	0.0018	0.0195	0.1588	0.0041	0.1882	0.2339	0.0051	0.0028	0.0053	0.0038	0.0101	0.0024	0.0026	0.0184	0.1184	0.1651	0.0021	0.0014	0.0046	0.0086	0.0137	0.0057	0.0123	0.0049	0.0015
15	rs11259948	83461261	0.66	1.52544255352631	0.75	0.841047356078831	0.166073443151755	0.654851644018312	0.0022	0.0019	0.0194	0.1592	0.0042	0.1882	0.2344	0.0053	0.0028	0.0053	0.0039	0.01	0.0023	0.0027	0.0182	0.1183	0.165	0.002	0.0014	0.0046	0.0086	0.0135	0.0058	0.0119	0.0049	0.0015
15	rs146479592	83494275	0.66	1.52544255352631	0.75	0.841047356078831	0.167231191239743	0.679537228467831	0.0022	0.0019	0.0198	0.1593	0.0042	0.1875	0.2348	0.0054	0.0028	0.0054	0.0038	0.01	0.0023	0.0027	0.018	0.1181	0.1651	0.0019	0.0015	0.0046	0.0086	0.0135	0.0058	0.0116	0.0049	0.0016
15	rs113378787	83495214	0.66	1.52544255352631	0.75	0.841047356078831	0.167371843477133	0.674819158839814	0.0023	0.0019	0.0198	0.1593	0.0043	0.1876	0.2348	0.0054	0.0028	0.0054	0.0038	0.01	0.0023	0.0027	0.018	0.118	0.1651	0.0019	0.0015	0.0046	0.0086	0.0135	0.0058	0.0115	0.0049	0.0016
15	rs8041231	83498795	0.66	1.52544255352631	0.75	0.841047356078831	0.166774548029565	0.726820299637313	0.0023	0.0019	0.0199	0.1592	0.0045	0.1874	0.2348	0.0054	0.0028	0.0056	0.0038	0.0099	0.0023	0.0029	0.018	0.1179	0.1651	0.0019	0.0015	0.0046	0.0086	0.0134	0.0058	0.0112	0.0049	0.0016
15	rs77885195	83499250	0.66	1.52544255352631	0.75	0.841047356078831	0.154619773588765	0.689883917884706	0.0023	0.002	0.0199	0.1592	0.0046	0.1873	0.2349	0.0054	0.0028	0.0058	0.0038	0.0098	0.0022	0.003	0.0179	0.1178	0.1652	0.0018	0.0015	0.0047	0.0087	0.0134	0.0059	0.0111	0.0049	0.0016
15	rs3814281	83499766	0.66	1.52544255352631	0.75	0.841047356078831	0.157862637721888	0.719488442208355	0.0023	0.0021	0.0198	0.1592	0.0047	0.1871	0.235	0.0054	0.0028	0.0059	0.0038	0.0096	0.0022	0.0031	0.0179	0.1177	0.1652	0.0018	0.0014	0.0047	0.0087	0.0134	0.0059	0.0109	0.0049	0.0016
15	rs17158257	83500319	0.66	1.52544255352631	0.75	0.841047356078831	0.139946881701775	0.668785100625451	0.0023	0.0021	0.0198	0.1593	0.0047	0.187	0.2349	0.0054	0.0027	0.006	0.0038	0.0096	0.0022	0.0031	0.0179	0.1176	0.1653	0.0018	0.0014	0.0047	0.0088	0.0134	0.006	0.0109	0.0049	0.0016
15	rs72753981	83503855	0.66	1.52544255352631	0.75	0.841047356078831	0.123483317414132	0.662323342378111	0.0023	0.0021	0.0197	0.1595	0.0047	0.1869	0.2349	0.0055	0.0027	0.0061	0.0038	0.0097	0.0022	0.0032	0.0178	0.1176	0.1652	0.0018	0.0014	0.0047	0.0088	0.0134	0.006	0.0108	0.0049	0.0016
15	rs78825412	83512621	0.66	1.52544255352631	0.75	0.841047356078831	0.118642899356728	0.654120175913925	0.0023	0.0022	0.0195	0.1599	0.0048	0.1866	0.2349	0.0055	0.0027	0.0061	0.0038	0.0097	0.0022	0.0032	0.0178	0.1175	0.1651	0.0018	0.0015	0.0048	0.0088	0.0132	0.006	0.0107	0.005	0.0016
15	rs74696469	83513784	0.66	1.52544255352631	0.75	0.841047356078831	0.120339493024542	0.647691408214262	0.0023	0.0022	0.0194	0.1602	0.0048	0.1866	0.2349	0.0055	0.0027	0.0061	0.0038	0.0097	0.0022	0.0032	0.0178	0.1174	0.165	0.0018	0.0015	0.0048	0.0088	0.0132	0.006	0.0107	0.005	0.0016
15	rs7174089	83514473	0.66	1.52544255352631	0.75	0.841047356078831	0.122809654858352	0.649735333369442	0.0023	0.0022	0.0194	0.1602	0.0048	0.1866	0.2349	0.0055	0.0027	0.0061	0.0038	0.0097	0.0022	0.0032	0.0178	0.1174	0.165	0.0018	0.0015	0.0048	0.0088	0.0132	0.006	0.0107	0.005	0.0016
15	rs7182990	83514599	0.66	1.52544255352631	0.75	0.841047356078831	0.12557704997202	0.638657730954377	0.0023	0.0022	0.0194	0.1602	0.0048	0.1865	0.2345	0.0056	0.0026	0.0061	0.0038	0.0097	0.0022	0.0035	0.018	0.1173	0.1648	0.0018	0.0015	0.0048	0.0088	0.0135	0.0062	0.0107	0.0051	0.0016
15	rs11856316	83515292	0.66	1.52544255352631	0.75	0.841047356078831	0.127064362804527	0.636476601988483	0.002	0.0022	0.0193	0.1607	0.0048	0.1872	0.234	0.0055	0.0026	0.0061	0.0038	0.0097	0.0022	0.0035	0.0178	0.1177	0.1648	0.0018	0.0015	0.0049	0.0088	0.0134	0.0061	0.0105	0.005	0.0016
15	rs34287296	83518518	0.66	1.52544255352631	0.75	0.841047356078831	0.0996310849144816	0.562685303647431	0.0021	0.0023	0.0191	0.1613	0.005	0.1876	0.2336	0.0056	0.0026	0.006	0.0038	0.0098	0.0022	0.0037	0.0177	0.1172	0.164	0.0019	0.0015	0.0049	0.0088	0.0132	0.0062	0.0104	0.005	0.0016
15	rs74416301	83519927	0.66	1.52544255352631	0.75	0.841047356078831	0.0947982538801437	0.568903781967514	0.0021	0.0023	0.0191	0.1615	0.005	0.1878	0.2334	0.0056	0.0026	0.006	0.0038	0.0099	0.0022	0.0037	0.0176	0.1171	0.1638	0.002	0.0014	0.0049	0.0088	0.0132	0.0063	0.0104	0.005	0.0016
15	rs79246325	83520153	0.66	1.52544255352631	0.75	0.841047356078831	0.0935332749370343	0.563532296186205	0.0021	0.0023	0.0191	0.1616	0.005	0.1878	0.2334	0.0056	0.0026	0.006	0.0038	0.0099	0.0022	0.0037	0.0176	0.117	0.1637	0.002	0.0014	0.0049	0.0088	0.0131	0.0063	0.0104	0.005	0.0016
15	rs34347059	83536665	0.66	1.52544255352631	0.75	0.841047356078831	0.102718541023586	0.645211504966924	0.0023	0.0025	0.0189	0.1622	0.0052	0.1883	0.2329	0.0057	0.0026	0.0059	0.0038	0.0101	0.0022	0.0039	0.0175	0.1165	0.1628	0.0021	0.0014	0.005	0.0087	0.013	0.0064	0.0103	0.005	0.0017
15	rs1256441	83539575	0.66	1.52544255352631	0.75	0.841047356078831	0.103453560146393	0.642005496219721	0.0023	0.0025	0.0191	0.1621	0.0052	0.1884	0.2332	0.0057	0.0026	0.0059	0.0038	0.0101	0.0022	0.004	0.0175	0.1164	0.1626	0.0021	0.0014	0.005	0.0087	0.013	0.0064	0.0103	0.005	0.0017
15	rs2621227	83558512	0.65	1.63270652839539	0.75	0.841047356078831	0.0925486187419188	0.615627120305377	0.0024	0.0025	0.0191	0.162	0.0053	0.1881	0.233	0.0057	0.0026	0.0059	0.0039	0.0105	0.0024	0.004	0.0174	0.1161	0.1624	0.0022	0.0015	0.005	0.0087	0.0129	0.0064	0.0104	0.005	0.0018
15	rs7174726	83563759	0.65	1.63270652839539	0.75	0.841047356078831	0.0847908808086307	0.566357846757631	0.0024	0.0025	0.019	0.1621	0.0053	0.188	0.2332	0.0056	0.0026	0.0059	0.0039	0.0104	0.0024	0.004	0.0173	0.116	0.1624	0.0022	0.0015	0.005	0.0087	0.0129	0.0064	0.0104	0.005	0.0018
15	rs75672102	83583650	0.65	1.63270652839539	0.75	0.841047356078831	0.0629611847505326	0.496928347116607	0.0026	0.0025	0.0189	0.1619	0.0055	0.1869	0.2347	0.0053	0.0024	0.0058	0.0039	0.0116	0.0021	0.0044	0.0174	0.1151	0.1621	0.0021	0.0014	0.0047	0.008	0.0135	0.0064	0.0114	0.0048	0.0016
15	rs4843145	83584165	0.65	1.63270652839539	0.75	0.841047356078831	0.0684295900569572	0.493101014118184	0.0026	0.0025	0.0189	0.1619	0.0055	0.1869	0.2348	0.0053	0.0024	0.0058	0.0039	0.0117	0.0021	0.0044	0.0174	0.115	0.1621	0.0021	0.0014	0.0047	0.008	0.0136	0.0064	0.0114	0.0048	0.0016
15	rs115046402	83591756	0.65	1.63270652839539	0.75	0.841047356078831	0.054403892043909	0.500626135065418	0.0026	0.0025	0.019	0.1617	0.0055	0.1872	0.2353	0.0053	0.0023	0.0058	0.0039	0.0117	0.0021	0.0045	0.0173	0.1145	0.1622	0.0021	0.0013	0.0047	0.0079	0.0136	0.0062	0.0116	0.0049	0.0016
15	rs74632889	83592450	0.65	1.63270652839539	0.75	0.841047356078831	0.0534543278062867	0.500077873694875	0.0026	0.0025	0.019	0.1617	0.0055	0.1872	0.2353	0.0053	0.0023	0.0058	0.0039	0.0117	0.0021	0.0045	0.0173	0.1144	0.1622	0.0021	0.0013	0.0047	0.0079	0.0136	0.0062	0.0116	0.0049	0.0016
15	rs7170046	83611095	0.65	1.63270652839539	0.76	0.775138689739853	0.0441711453172163	0.533518189909314	0.0024	0.0026	0.0191	0.1615	0.0055	0.1873	0.2358	0.0052	0.0023	0.0059	0.004	0.0118	0.002	0.0045	0.0172	0.1138	0.1625	0.0021	0.0015	0.0046	0.0079	0.0137	0.006	0.0117	0.0049	0.0015
15	rs8031595	83619966	0.65	1.63270652839539	0.76	0.775138689739853	0.0408791670460999	0.518388813271995	0.0023	0.0026	0.0191	0.1614	0.0055	0.1875	0.2361	0.0052	0.0022	0.0059	0.004	0.0119	0.002	0.0046	0.0171	0.1135	0.1625	0.0021	0.0014	0.0046	0.0079	0.0137	0.0059	0.0117	0.005	0.0015
15	rs72755942	83628788	0.65	1.63270652839539	0.76	0.775138689739853	0.0382632494665586	0.565792461138587	0.0023	0.0026	0.0191	0.1613	0.0055	0.1876	0.2363	0.0052	0.0022	0.0059	0.004	0.0119	0.002	0.0046	0.0171	0.1133	0.1626	0.0021	0.0014	0.0046	0.0079	0.0137	0.0058	0.0118	0.005	0.0015
15	rs79135686	83639252	0.65	1.63270652839539	0.76	0.775138689739853	0.0343754257678252	0.502271836616924	0.0023	0.0026	0.0191	0.1613	0.0055	0.1876	0.2364	0.0052	0.0022	0.0059	0.004	0.0119	0.002	0.0046	0.017	0.1132	0.1626	0.0021	0.0014	0.0046	0.0078	0.0138	0.0058	0.0118	0.005	0.0015
15	rs6603038	83646331	0.65	1.63270652839539	0.76	0.775138689739853	0.0330854007012968	0.520325920224184	0.0023	0.0026	0.0192	0.1613	0.0055	0.1877	0.2365	0.0052	0.0021	0.0059	0.004	0.0119	0.0019	0.0047	0.017	0.1131	0.1627	0.0021	0.0014	0.0046	0.0078	0.0138	0.0057	0.0119	0.005	0.0014
15	rs2167602	83649292	0.65	1.63270652839539	0.76	0.775138689739853	0.034400816349586	0.533796806500817	0.0023	0.0026	0.0192	0.1613	0.0055	0.1877	0.2365	0.0052	0.0021	0.0059	0.004	0.0119	0.0019	0.0047	0.017	0.113	0.1627	0.0021	0.0014	0.0046	0.0078	0.0138	0.0057	0.0119	0.005	0.0014
15	rs72755950	83655988	0.65	1.63270652839539	0.76	0.775138689739853	0.0410798212713304	0.539656093393542	0.0023	0.0025	0.0192	0.1613	0.0055	0.1876	0.2363	0.0053	0.0023	0.0059	0.004	0.0119	0.002	0.0047	0.017	0.113	0.1628	0.0021	0.0014	0.0046	0.0078	0.0138	0.0057	0.0119	0.005	0.0014
15	rs58396076	83661795	0.65	1.63270652839539	0.77	0.712611004068267	0.0484380198710797	0.537282563494739	0.0023	0.0025	0.0192	0.1614	0.0055	0.1876	0.2362	0.0053	0.0025	0.0059	0.004	0.0119	0.002	0.0047	0.017	0.113	0.1628	0.0021	0.0014	0.0046	0.0077	0.0138	0.0057	0.0119	0.005	0.0015
15	rs4842859	83668463	0.65	1.63270652839539	0.77	0.712611004068267	0.046411481323315	0.526425750854876	0.0023	0.0025	0.0192	0.1615	0.0055	0.1876	0.2361	0.0053	0.0025	0.0059	0.004	0.0119	0.002	0.0047	0.0169	0.113	0.1628	0.0021	0.0014	0.0046	0.0077	0.0138	0.0057	0.0119	0.0049	0.0015
15	rs4842976	83668830	0.65	1.63270652839539	0.76	0.775138689739853	0.0452512057695796	0.531290562561361	0.0026	0.0025	0.0192	0.1615	0.0055	0.1874	0.236	0.0053	0.0025	0.0059	0.004	0.0119	0.002	0.0047	0.0169	0.113	0.1628	0.0021	0.0014	0.0046	0.0077	0.0138	0.0057	0.0119	0.0049	0.0015
15	rs4842860	83680287	0.64	1.74433716203977	0.76	0.775138689739853	0.0217384156217409	0.519357139682477	0.0025	0.0025	0.0193	0.1623	0.0054	0.1862	0.2343	0.0054	0.0024	0.0058	0.0039	0.012	0.002	0.0049	0.0164	0.1145	0.1637	0.0023	0.0014	0.0045	0.0076	0.0137	0.0057	0.012	0.0049	0.0015
15	rs17361375	83680329	0.64	1.74433716203977	0.76	0.775138689739853	0.0211662798936934	0.503232463579825	0.0025	0.0025	0.0193	0.1623	0.0054	0.1862	0.2343	0.0054	0.0024	0.0058	0.0039	0.012	0.002	0.0049	0.0164	0.1145	0.1637	0.0023	0.0014	0.0045	0.0076	0.0137	0.0057	0.012	0.0049	0.0015
15	rs72755971	83708202	0.65	1.63270652839539	0.76	0.775138689739853	0.0178642449620246	0.540494429004913	0.0028	0.0026	0.0195	0.1626	0.0053	0.1849	0.2339	0.0055	0.0025	0.0058	0.0039	0.0121	0.002	0.0047	0.0165	0.115	0.1628	0.0023	0.0016	0.0045	0.0076	0.0142	0.0057	0.0122	0.0049	0.0018
15	rs71412290	83712460	0.65	1.63270652839539	0.76	0.775138689739853	0.0189779708355221	0.549176026636074	0.0028	0.0026	0.0195	0.1626	0.0053	0.1849	0.234	0.0055	0.0025	0.0058	0.0039	0.0121	0.002	0.0047	0.0165	0.115	0.1628	0.0023	0.0016	0.0045	0.0076	0.0142	0.0057	0.0121	0.0049	0.0018
15	rs12903066	83712603	0.65	1.63270652839539	0.77	0.712611004068267	0.0189862816246029	0.545531196764305	0.0028	0.0026	0.0195	0.1626	0.0053	0.1849	0.234	0.0055	0.0025	0.0058	0.0039	0.0121	0.002	0.0047	0.0165	0.115	0.1628	0.0023	0.0016	0.0045	0.0076	0.0142	0.0057	0.0121	0.0049	0.0018
15	rs8023669	83720657	0.65	1.63270652839539	0.77	0.712611004068267	0.019169790251817	0.545531196764305	0.0028	0.0026	0.0195	0.1626	0.0053	0.1848	0.234	0.0055	0.0025	0.0058	0.0039	0.0121	0.002	0.0047	0.0165	0.1151	0.1628	0.0023	0.0016	0.0045	0.0076	0.0142	0.0057	0.0121	0.0049	0.0018
15	rs1568657	83726179	0.65	1.63270652839539	0.77	0.712611004068267	0.0194728563477995	0.551562414329416	0.0028	0.0026	0.0195	0.1626	0.0053	0.1848	0.2341	0.0055	0.0025	0.0058	0.0039	0.0121	0.0019	0.0047	0.0165	0.1151	0.1629	0.0023	0.0015	0.0045	0.0075	0.0142	0.0056	0.0121	0.0049	0.0019
15	rs8040457	83735926	0.65	1.63270652839539	0.77	0.712611004068267	0.0193208910614128	0.542591677348142	0.0028	0.0026	0.0195	0.1627	0.0052	0.1849	0.2342	0.0055	0.0025	0.0056	0.0039	0.0121	0.002	0.0046	0.0165	0.1151	0.1626	0.0024	0.0015	0.0045	0.0075	0.0143	0.0055	0.0122	0.005	0.0019
15	rs116990091	83738551	0.65	1.63270652839539	0.77	0.712611004068267	0.0192788320122241	0.527814555836405	0.0028	0.0026	0.0195	0.1627	0.0052	0.1849	0.2342	0.0055	0.0025	0.0056	0.0039	0.0121	0.002	0.0046	0.0165	0.1151	0.1626	0.0024	0.0015	0.0045	0.0075	0.0143	0.0055	0.0122	0.005	0.0019
15	rs62010181	83762285	0.65	1.63270652839539	0.77	0.712611004068267	0.0159855091599999	0.592655209545446	0.0026	0.0026	0.02	0.1631	0.0052	0.1838	0.2331	0.0055	0.0023	0.0054	0.0038	0.0126	0.0023	0.0044	0.0166	0.1166	0.1624	0.0025	0.0013	0.0044	0.0073	0.0147	0.0053	0.0125	0.0051	0.0019
15	rs76862179	83770182	0.64	1.74433716203977	0.76	0.775138689739853	0.0153217228500692	0.551562414329416	0.0025	0.0026	0.0201	0.1627	0.0052	0.1833	0.233	0.0054	0.0023	0.0054	0.0038	0.0126	0.0023	0.0045	0.0169	0.117	0.1628	0.0025	0.0012	0.0042	0.0072	0.0148	0.0053	0.0125	0.005	0.002
15	rs10152258	83775815	0.64	1.74433716203977	0.76	0.775138689739853	0.0210944146894849	0.607563368820833	0.0025	0.0026	0.0202	0.1623	0.0052	0.1828	0.2329	0.0053	0.0022	0.0054	0.0039	0.0127	0.0024	0.0045	0.0173	0.1173	0.1632	0.0025	0.0012	0.0041	0.0071	0.0149	0.0052	0.0126	0.0049	0.0022
15	rs80329914	83781598	0.64	1.74433716203977	0.76	0.775138689739853	0.0224621318413796	0.588799337751422	0.0024	0.0026	0.0204	0.1617	0.0052	0.1825	0.2323	0.0053	0.0022	0.0053	0.0039	0.0128	0.0024	0.0045	0.0174	0.1169	0.1632	0.0027	0.0012	0.0041	0.0071	0.0156	0.0052	0.0129	0.005	0.0023
15	rs78946589	83793958	0.64	1.74433716203977	0.76	0.775138689739853	0.0256752620463922	0.613320626415513	0.0024	0.0026	0.0205	0.1614	0.0052	0.1824	0.232	0.0053	0.0022	0.0053	0.0039	0.0129	0.0025	0.0045	0.0175	0.1167	0.1632	0.0028	0.0012	0.0041	0.0071	0.0159	0.0052	0.013	0.0051	0.0023
15	rs34255692	83804387	0.64	1.74433716203977	0.76	0.775138689739853	0.0274531828808875	0.628059327187772	0.0024	0.0026	0.0205	0.1613	0.0052	0.1824	0.2319	0.0053	0.0022	0.0053	0.0039	0.0129	0.0025	0.0045	0.0175	0.1166	0.1632	0.0029	0.0012	0.0041	0.0071	0.016	0.0052	0.0131	0.0051	0.0024
15	rs72756000	83821704	0.64	1.74433716203977	0.76	0.775138689739853	0.0322768033890608	0.691068644380768	0.0024	0.0026	0.0206	0.161	0.0053	0.1827	0.2314	0.0053	0.0022	0.0053	0.0039	0.013	0.0025	0.0045	0.0176	0.1163	0.1631	0.003	0.0012	0.0041	0.0068	0.0162	0.0052	0.0133	0.0052	0.0024
15	rs116957980	83827296	0.64	1.74433716203977	0.76	0.775138689739853	0.032508147169739	0.69418073042295	0.0024	0.0026	0.0206	0.161	0.0053	0.1827	0.2314	0.0053	0.0022	0.0053	0.0039	0.013	0.0025	0.0045	0.0176	0.1163	0.1631	0.003	0.0012	0.0041	0.0068	0.0162	0.0052	0.0133	0.0052	0.0024
15	rs75633053	83834053	0.64	1.74433716203977	0.76	0.775138689739853	0.0327651906417145	0.697741250590155	0.0024	0.0026	0.0206	0.161	0.0053	0.1827	0.2314	0.0053	0.0022	0.0053	0.0039	0.013	0.0025	0.0045	0.0176	0.1163	0.1631	0.003	0.0012	0.0041	0.0068	0.0162	0.0052	0.0133	0.0052	0.0024
15	rs1112404	83842480	0.64	1.74433716203977	0.76	0.775138689739853	0.0328634849028772	0.69388420556091	0.0024	0.0026	0.0206	0.161	0.0053	0.1827	0.2314	0.0053	0.0022	0.0053	0.0039	0.013	0.0025	0.0045	0.0176	0.1163	0.1631	0.003	0.0012	0.0041	0.0068	0.0162	0.0052	0.0133	0.0052	0.0024
15	rs72758310	83842901	0.64	1.74433716203977	0.75	0.841047356078831	0.0328266004176261	0.692994802253827	0.0024	0.0026	0.0206	0.161	0.0053	0.1827	0.2314	0.0053	0.0022	0.0053	0.0039	0.013	0.0025	0.0045	0.0176	0.1163	0.1631	0.003	0.0012	0.0041	0.0068	0.0162	0.0052	0.0133	0.0052	0.0024
15	rs34256265	83845494	0.64	1.74433716203977	0.75	0.841047356078831	0.0352331397171212	0.682637514371542	0.0022	0.0026	0.0206	0.161	0.0053	0.183	0.2314	0.0053	0.0021	0.0053	0.0039	0.013	0.0025	0.0044	0.0176	0.1163	0.1633	0.003	0.0012	0.0041	0.0068	0.0162	0.0052	0.0133	0.0052	0.0023
15	rs36093153	83855242	0.64	1.74433716203977	0.75	0.841047356078831	0.0347576577027944	0.693291241464773	0.0022	0.0026	0.0206	0.161	0.0053	0.183	0.2314	0.0053	0.0021	0.0053	0.0039	0.013	0.0025	0.0044	0.0176	0.1163	0.1633	0.003	0.0012	0.0041	0.0068	0.0162	0.0052	0.0133	0.0052	0.0023
15	rs72758331	83878605	0.65	1.63270652839539	0.75	0.841047356078831	0.0322039876790851	0.624584003158532	0.0022	0.0026	0.0207	0.1612	0.0053	0.1828	0.2308	0.0053	0.0021	0.0053	0.0039	0.013	0.0026	0.0044	0.0176	0.1161	0.163	0.003	0.0012	0.0041	0.0068	0.0162	0.0053	0.0135	0.0055	0.0024
15	rs80142898	83880139	0.65	1.63270652839539	0.75	0.841047356078831	0.0323497343448929	0.641422984042132	0.0022	0.0026	0.0207	0.1613	0.0053	0.1828	0.2308	0.0053	0.0021	0.0053	0.0039	0.013	0.0026	0.0044	0.0176	0.1161	0.163	0.003	0.0012	0.0041	0.0068	0.0162	0.0053	0.0136	0.0056	0.0024
15	rs7172384	83888938	0.65	1.63270652839539	0.75	0.841047356078831	0.0328143120268473	0.652365422053963	0.0022	0.0026	0.0208	0.1613	0.0053	0.1828	0.2307	0.0053	0.0021	0.0053	0.0039	0.013	0.0026	0.0044	0.0176	0.1161	0.163	0.003	0.0012	0.0041	0.0068	0.0162	0.0053	0.0136	0.0056	0.0024
15	rs7162082	83896608	0.65	1.63270652839539	0.75	0.841047356078831	0.0318296059334881	0.661736623452383	0.0022	0.0026	0.0208	0.1613	0.0053	0.1828	0.2307	0.0053	0.0021	0.0053	0.0039	0.013	0.0026	0.0044	0.0176	0.1161	0.163	0.003	0.0012	0.0041	0.0068	0.0162	0.0053	0.0136	0.0056	0.0024
15	rs75792917	83903744	0.64	1.74433716203977	0.75	0.841047356078831	0.0325814436196434	0.662029968000553	0.0022	0.0026	0.0208	0.1613	0.0053	0.1828	0.2308	0.0053	0.0021	0.0053	0.0039	0.0131	0.0026	0.0044	0.0177	0.1158	0.163	0.003	0.0012	0.0041	0.0068	0.0162	0.0053	0.0136	0.0056	0.0024
15	rs10162999	83905102	0.65	1.63270652839539	0.75	0.841047356078831	0.0288763889163534	0.645065696969823	0.0022	0.0026	0.021	0.1615	0.0052	0.1824	0.2304	0.0055	0.0021	0.0053	0.0039	0.0132	0.0026	0.0044	0.0177	0.1157	0.1629	0.0031	0.0012	0.0041	0.0069	0.016	0.0053	0.0139	0.0055	0.0024
15	rs7180407	83907145	0.65	1.63270652839539	0.76	0.775138689739853	0.029830684818809	0.662176651461429	0.0022	0.0026	0.0211	0.1615	0.0052	0.1824	0.2304	0.0055	0.0021	0.0053	0.0039	0.0132	0.0026	0.0044	0.0177	0.1157	0.1629	0.0031	0.0012	0.0041	0.0069	0.016	0.0053	0.014	0.0055	0.0024
15	rs72758345	83912406	0.65	1.63270652839539	0.79	0.597486775499064	0.0329496614095714	0.648713184599272	0.0022	0.0026	0.0211	0.1615	0.0052	0.1824	0.2305	0.0055	0.0021	0.0052	0.0039	0.0132	0.0026	0.0044	0.0177	0.1157	0.1629	0.0031	0.0012	0.004	0.0069	0.0163	0.0053	0.014	0.0055	0.0024
15	rs78086554	83922421	0.65	1.63270652839539	0.79	0.597486775499064	0.0289100944884815	0.635749945461327	0.0021	0.0026	0.0209	0.1613	0.0052	0.1824	0.2308	0.0055	0.002	0.0052	0.0039	0.0132	0.0019	0.0044	0.0176	0.1163	0.163	0.0031	0.0011	0.0041	0.0069	0.0164	0.0053	0.014	0.0055	0.0023
15	rs61267530	83927324	0.65	1.63270652839539	0.79	0.597486775499064	0.0283741326381884	0.627190072470587	0.0021	0.0026	0.0209	0.1613	0.0052	0.1824	0.2308	0.0055	0.002	0.0052	0.0039	0.0132	0.0019	0.0044	0.0176	0.1163	0.163	0.0031	0.0011	0.0041	0.0069	0.0164	0.0053	0.014	0.0055	0.0023
15	rs4423388	83930486	0.65	1.63270652839539	0.79	0.597486775499064	0.0276269439579641	0.613608826273351	0.0021	0.0026	0.0209	0.1613	0.0052	0.1824	0.2308	0.0055	0.002	0.0052	0.0039	0.0132	0.0019	0.0044	0.0176	0.1163	0.163	0.0031	0.0011	0.0041	0.0069	0.0164	0.0053	0.014	0.0055	0.0023
15	rs55893521	83955536	0.65	1.63270652839539	0.79	0.597486775499064	0.0191865366222787	0.49884484575666	0.0021	0.0025	0.0211	0.1623	0.0051	0.182	0.2301	0.0056	0.002	0.0052	0.0039	0.0134	0.0019	0.0044	0.0176	0.1155	0.1631	0.0029	0.001	0.0041	0.0074	0.0165	0.0054	0.0142	0.0055	0.0021
15	rs55905779	83968509	0.63	1.86036480438905	0.79	0.597486775499064	0.0163699308580904	0.526009287903278	0.002	0.0025	0.0216	0.164	0.0049	0.1814	0.2283	0.0056	0.0018	0.0053	0.004	0.0141	0.0018	0.0044	0.0172	0.1137	0.1636	0.0025	0.001	0.0042	0.0086	0.0168	0.0057	0.0148	0.0057	0.0016
15	rs76978790	83969062	0.63	1.86036480438905	0.79	0.597486775499064	0.0152154571106576	0.508455416393232	0.002	0.0025	0.0216	0.1641	0.0049	0.1813	0.2282	0.0056	0.0018	0.0053	0.0041	0.0142	0.0018	0.0044	0.0172	0.1136	0.1636	0.0024	0.001	0.0043	0.0086	0.0168	0.0058	0.0148	0.0057	0.0015
15	rs79081396	83980353	0.62	1.9808177460267	0.79	0.597486775499064	0.018410900383935	0.468545449525885	0.0019	0.0025	0.022	0.165	0.0047	0.1807	0.2268	0.0057	0.0017	0.0053	0.0042	0.0147	0.0018	0.0044	0.017	0.1121	0.1635	0.0021	9e-04	0.0045	0.0096	0.0171	0.0064	0.0153	0.0058	0.0012
15	rs116928838	83990249	0.62	1.9808177460267	0.79	0.597486775499064	0.0212744093140074	0.526148099722774	0.0019	0.0025	0.0221	0.165	0.0047	0.1807	0.2267	0.0057	0.0017	0.0053	0.0042	0.0148	0.0018	0.0044	0.017	0.1121	0.1635	0.002	9e-04	0.0045	0.0097	0.0171	0.0064	0.0154	0.0058	0.0012
15	rs17509779	83991291	0.62	1.9808177460267	0.79	0.597486775499064	0.0218578503258504	0.544410916978473	0.0019	0.0025	0.0221	0.165	0.0047	0.1807	0.2267	0.0057	0.0017	0.0053	0.0042	0.0148	0.0018	0.0044	0.017	0.1121	0.1635	0.002	9e-04	0.0045	0.0097	0.0171	0.0064	0.0154	0.0058	0.0012
15	rs7172439	83991937	0.62	1.9808177460267	0.79	0.597486775499064	0.0223871171044194	0.543571080796144	0.0019	0.0025	0.0221	0.165	0.0047	0.1807	0.2267	0.0057	0.0017	0.0053	0.0042	0.0148	0.0018	0.0044	0.017	0.1121	0.1635	0.002	9e-04	0.0045	0.0097	0.0171	0.0064	0.0154	0.0058	0.0012
15	rs73440807	83996659	0.62	1.9808177460267	0.79	0.597486775499064	0.021391999370044	0.529760417885937	0.0019	0.0025	0.0221	0.1651	0.0047	0.1807	0.2267	0.0057	0.0017	0.0053	0.0042	0.0148	0.0018	0.0044	0.017	0.1121	0.1635	0.002	9e-04	0.0045	0.0097	0.0171	0.0064	0.0154	0.0058	0.0012
15	rs117133885	84005398	0.62	1.9808177460267	0.79	0.597486775499064	0.0194643911079954	0.545391130683237	0.0019	0.0025	0.0221	0.1651	0.0047	0.1808	0.2266	0.0057	0.0017	0.0053	0.0042	0.0148	0.0017	0.0044	0.017	0.1121	0.1636	0.0019	9e-04	0.0045	0.0097	0.017	0.0064	0.0154	0.0058	0.0012
15	rs1510473	84019207	0.62	1.9808177460267	0.79	0.597486775499064	0.0174230473768791	0.5420322145173	0.0018	0.0025	0.0221	0.1652	0.0047	0.181	0.2265	0.0057	0.0016	0.0053	0.0042	0.0147	0.0017	0.0044	0.0169	0.1122	0.1637	0.0018	9e-04	0.0045	0.0099	0.0169	0.0064	0.0154	0.0058	0.0011
15	rs10520577	84027538	0.61	2.10572237435731	0.79	0.597486775499064	0.0171436673669359	0.527675634173482	0.0018	0.0025	0.022	0.1653	0.0047	0.1807	0.2263	0.0057	0.0016	0.0053	0.0041	0.0147	0.0017	0.0044	0.0168	0.1123	0.1642	0.0018	9e-04	0.0045	0.0099	0.0169	0.0064	0.0154	0.0057	0.0011
15	rs17159022	84037081	0.61	2.10572237435731	0.79	0.597486775499064	0.0177136475338508	0.544130935971366	0.0018	0.0025	0.022	0.1652	0.0047	0.1806	0.2263	0.0058	0.0016	0.0052	0.0041	0.0148	0.0017	0.0044	0.0168	0.1124	0.1643	0.0018	9e-04	0.0045	0.01	0.0169	0.0064	0.0155	0.0057	0.0011
15	rs78641491	84044380	0.61	2.10572237435731	0.79	0.597486775499064	0.0202718818009369	0.518388813271995	0.0018	0.0025	0.0221	0.1652	0.0047	0.1805	0.226	0.0057	0.0015	0.0052	0.0041	0.0149	0.0017	0.0044	0.0169	0.1127	0.1642	0.0018	9e-04	0.0044	0.01	0.0172	0.0064	0.0156	0.0057	0.0011
15	rs72758371	84044621	0.61	2.10572237435731	0.79	0.597486775499064	0.0202544524126909	0.519495509115706	0.0018	0.0025	0.0221	0.1652	0.0047	0.1805	0.2259	0.0057	0.0015	0.0052	0.0041	0.0149	0.0017	0.0044	0.0169	0.1127	0.1642	0.0018	9e-04	0.0044	0.01	0.0172	0.0064	0.0156	0.0057	0.0011
15	rs17159015	84047024	0.61	2.10572237435731	0.79	0.597486775499064	0.0223216273350448	0.523650891248336	0.0018	0.0025	0.0221	0.1652	0.0047	0.1805	0.2258	0.0056	0.0015	0.0052	0.0041	0.0149	0.0017	0.0044	0.0169	0.1128	0.1642	0.0018	9e-04	0.0043	0.01	0.0173	0.0064	0.0157	0.0057	0.0011
15	rs698486	84058592	0.61	2.10572237435731	0.79	0.597486775499064	0.0264902006265727	0.538119983423654	0.0018	0.0025	0.0221	0.1658	0.0046	0.1805	0.2253	0.0055	0.0014	0.0052	0.004	0.0149	0.0017	0.0045	0.017	0.1128	0.1642	0.0017	9e-04	0.0041	0.01	0.0174	0.0064	0.0158	0.0057	0.001
15	rs1510472	84059972	0.61	2.10572237435731	0.8	0.544775224122235	0.0251114794287727	0.538119983423654	0.0018	0.0025	0.0221	0.1659	0.0046	0.1808	0.2249	0.0055	0.0014	0.0052	0.0041	0.0149	0.0017	0.0045	0.0169	0.1132	0.1641	0.0017	9e-04	0.0041	0.0099	0.0174	0.0064	0.0157	0.0057	0.001
15	rs12591031	84063245	0.61	2.10572237435731	0.79	0.597486775499064	0.0212834380815756	0.56127434112954	0.0018	0.0025	0.0219	0.1655	0.0047	0.1814	0.2253	0.0055	0.0013	0.0052	0.0041	0.0146	0.0015	0.0046	0.0167	0.1141	0.1641	0.0016	9e-04	0.0039	0.01	0.017	0.0065	0.0156	0.006	9e-04
15	rs17841201	84065381	0.62	1.9808177460267	0.79	0.597486775499064	0.0103612717098902	0.573720329109942	0.0015	0.0026	0.0219	0.1649	0.0053	0.1822	0.2248	0.0057	0.0013	0.0056	0.0043	0.014	0.0013	0.0049	0.016	0.1137	0.1632	0.0015	8e-04	0.0043	0.0108	0.0161	0.0068	0.0162	0.0064	9e-04
15	rs61630157	84068852	0.62	1.9808177460267	0.78	0.653412240020304	0.0102819524922066	0.583525201975591	0.0015	0.0027	0.0219	0.1649	0.0053	0.1817	0.225	0.0057	0.0013	0.0056	0.0043	0.0139	0.0016	0.0049	0.0159	0.1136	0.1634	0.0015	8e-04	0.0045	0.0108	0.0161	0.0068	0.0163	0.0062	0.001
15	rs62027478	84077383	0.62	1.9808177460267	0.78	0.653412240020304	0.00467216032553351	0.449778600898753	0.0015	0.0027	0.022	0.1651	0.0055	0.179	0.2257	0.0058	0.0013	0.0056	0.0044	0.0139	0.0014	0.0047	0.0157	0.1135	0.1641	0.0016	8e-04	0.0056	0.011	0.0158	0.0067	0.0165	0.0063	0.001
15	rs12441005	84084429	0.62	1.9808177460267	0.78	0.653412240020304	0.00327384059395366	0.391778892761039	0.0015	0.0027	0.0222	0.165	0.0055	0.1785	0.2253	0.0059	0.0013	0.0056	0.0045	0.0139	0.0015	0.0047	0.0156	0.1136	0.1641	0.0016	8e-04	0.0056	0.0112	0.0159	0.0067	0.0166	0.0062	0.001
15	rs301846	84091435	0.61	2.10572237435731	0.78	0.653412240020304	0.00274504757835462	0.367968643820657	0.0018	0.0027	0.0222	0.1645	0.0056	0.178	0.2235	0.0062	0.0012	0.0057	0.0046	0.0139	0.0016	0.0048	0.0157	0.114	0.1649	0.0017	9e-04	0.0057	0.0113	0.0161	0.0067	0.0167	0.0062	0.0011
15	rs17511282	84093315	0.61	2.10572237435731	0.78	0.653412240020304	0.00232122126583337	0.328472098675182	0.0018	0.0027	0.0223	0.1639	0.0057	0.1775	0.2231	0.0063	0.0012	0.0057	0.0046	0.0138	0.0017	0.0048	0.0157	0.1142	0.1651	0.0018	9e-04	0.0057	0.0115	0.0162	0.0067	0.0168	0.0061	0.0012
15	rs4842913	84093415	0.61	2.10572237435731	0.78	0.653412240020304	0.00256509370049127	0.352040677913651	0.0018	0.0027	0.0223	0.1639	0.0057	0.1774	0.223	0.0063	0.0012	0.0057	0.0046	0.0138	0.0017	0.0048	0.0157	0.1142	0.1651	0.0019	0.001	0.0057	0.0115	0.0162	0.0067	0.0168	0.0061	0.0012
15	rs177332	84097909	0.61	2.10572237435731	0.77	0.712611004068267	0.00215937421907707	0.364565652655966	0.0019	0.0027	0.0229	0.1631	0.0058	0.176	0.2231	0.0064	0.0013	0.0058	0.0047	0.0138	0.0019	0.0048	0.0157	0.114	0.1653	0.002	0.001	0.0058	0.012	0.0161	0.0067	0.0169	0.0061	0.0013
15	rs72758393	84116988	0.61	2.10572237435731	0.78	0.653412240020304	0.000980974962616715	0.261921657587252	0.002	0.0027	0.0236	0.1638	0.0059	0.1744	0.2222	0.0065	0.0014	0.0059	0.0048	0.0135	0.0019	0.0047	0.0156	0.1144	0.1657	0.0022	0.001	0.0059	0.012	0.0161	0.0068	0.0165	0.0061	0.0014
15	rs117111500	84126808	0.62	1.9808177460267	0.78	0.653412240020304	0.00104485778568996	0.241313805565374	0.002	0.0028	0.0238	0.164	0.0059	0.174	0.222	0.0065	0.0014	0.0059	0.0049	0.0134	0.0019	0.0046	0.0156	0.1145	0.1657	0.0022	0.0011	0.006	0.012	0.0161	0.0068	0.0165	0.0061	0.0014
15	rs72760311	84143244	0.62	1.9808177460267	0.79	0.597486775499064	0.00133232106441014	0.254314910087115	0.0021	0.0028	0.0243	0.1644	0.0059	0.173	0.2214	0.0065	0.0014	0.006	0.005	0.0132	0.002	0.0045	0.0156	0.1148	0.1658	0.0023	0.0011	0.0061	0.0121	0.0161	0.0068	0.0163	0.0062	0.0015
15	rs77377738	84143481	0.62	1.9808177460267	0.79	0.597486775499064	0.00128156754360055	0.248235742009715	0.0021	0.0028	0.0243	0.1644	0.0059	0.173	0.2214	0.0065	0.0014	0.006	0.005	0.0132	0.002	0.0045	0.0156	0.1148	0.1658	0.0023	0.0011	0.0061	0.0121	0.0161	0.0068	0.0163	0.0062	0.0015
15	rs77407515	84151534	0.62	1.9808177460267	0.81	0.49521423796015	0.000988368093376077	0.223310497914428	0.0021	0.0028	0.0244	0.1646	0.0059	0.1729	0.2211	0.0065	0.0015	0.006	0.005	0.0131	0.002	0.0045	0.0155	0.1146	0.1659	0.0023	0.0011	0.0061	0.0121	0.0161	0.0067	0.0162	0.0062	0.0015
15	rs77409533	84159181	0.62	1.9808177460267	0.81	0.49521423796015	0.0011212241709279	0.240869377161002	0.0021	0.0028	0.0245	0.1648	0.006	0.1729	0.2208	0.0066	0.0015	0.0061	0.005	0.0131	0.002	0.0045	0.0155	0.1145	0.1658	0.0023	0.0011	0.0062	0.012	0.0162	0.0066	0.0162	0.0062	0.0015
15	rs7166783	84161111	0.62	1.9808177460267	0.81	0.49521423796015	0.0010517763845535	0.225699239170223	0.0021	0.0029	0.0245	0.1646	0.006	0.1729	0.2207	0.0066	0.0015	0.0061	0.005	0.0131	0.002	0.0045	0.0155	0.1145	0.166	0.0023	0.0011	0.0062	0.012	0.0162	0.0066	0.0162	0.0062	0.0015
15	rs62027517	84162402	0.62	1.9808177460267	0.81	0.49521423796015	0.000815309018264299	0.199262679447104	0.0021	0.0029	0.0245	0.1647	0.006	0.1728	0.2206	0.0066	0.0015	0.0061	0.005	0.0131	0.002	0.0045	0.0155	0.1145	0.1659	0.0024	0.0011	0.0062	0.0121	0.0162	0.0066	0.0162	0.0062	0.0015
15	rs79124446	84167082	0.62	1.9808177460267	0.81	0.49521423796015	0.000544095863515187	0.185545272145858	0.0021	0.0029	0.0246	0.1648	0.0059	0.1724	0.2202	0.0066	0.0015	0.0061	0.0051	0.0131	0.0021	0.0046	0.0156	0.1144	0.1658	0.0024	0.0012	0.0063	0.0122	0.0162	0.0066	0.0163	0.0062	0.0016
15	rs75438534	84178124	0.62	1.9808177460267	0.81	0.49521423796015	0.000485561879915615	0.17695490567372	0.0021	0.0029	0.0248	0.1649	0.0059	0.1719	0.2198	0.0067	0.0015	0.0061	0.0051	0.0131	0.0021	0.0047	0.0156	0.1143	0.1657	0.0024	0.0012	0.0064	0.0123	0.0162	0.0066	0.0163	0.0062	0.0016
15	rs10152516	84178884	0.62	1.9808177460267	0.81	0.49521423796015	0.000497574040351875	0.178661746574528	0.0021	0.0029	0.0248	0.165	0.0059	0.1718	0.2196	0.0067	0.0015	0.0062	0.0051	0.0131	0.0021	0.0047	0.0156	0.1143	0.1657	0.0024	0.0012	0.0065	0.0123	0.0162	0.0066	0.0163	0.0062	0.0017
15	rs17512392	84184660	0.63	1.86036480438905	0.81	0.49521423796015	0.000349113298995957	0.143864704229417	0.0021	0.0031	0.0258	0.1662	0.0059	0.1699	0.2167	0.007	0.0018	0.0064	0.0055	0.0131	0.0024	0.0048	0.0157	0.1136	0.1654	0.0025	0.0013	0.007	0.0126	0.0163	0.0066	0.0165	0.0063	0.0019
15	rs12437675	84185007	0.63	1.86036480438905	0.81	0.49521423796015	0.000406882844561456	0.150248902051646	0.0021	0.0031	0.0259	0.1665	0.0056	0.1701	0.2168	0.0071	0.0018	0.0064	0.0055	0.0131	0.0024	0.0048	0.015	0.1137	0.1656	0.0025	0.0013	0.007	0.0126	0.0164	0.0066	0.0165	0.0063	0.002
15	rs1546074	84192768	0.63	1.86036480438905	0.81	0.49521423796015	0.000390213414375503	0.122155699549981	0.0022	0.0032	0.026	0.1668	0.0055	0.1696	0.2163	0.0072	0.0019	0.0065	0.0056	0.0132	0.0024	0.0044	0.015	0.1138	0.1653	0.0026	0.0014	0.0072	0.0126	0.0164	0.0066	0.0165	0.0063	0.0021
15	rs77474831	84199128	0.63	1.86036480438905	0.82	0.448736318624531	0.000447539424734908	0.121367439556563	0.0023	0.0032	0.0261	0.1669	0.0055	0.1694	0.2161	0.0072	0.0019	0.0065	0.0056	0.0134	0.0024	0.0044	0.0151	0.1137	0.1648	0.0026	0.0014	0.0073	0.0127	0.0165	0.0066	0.0165	0.0063	0.0022
15	rs74471732	84200312	0.63	1.86036480438905	0.82	0.448736318624531	0.00036791303731609	0.120057941307694	0.0023	0.0033	0.0261	0.1668	0.0055	0.1694	0.216	0.0073	0.002	0.0065	0.0056	0.0134	0.0025	0.0044	0.0151	0.1136	0.1646	0.0026	0.0014	0.0073	0.0127	0.0165	0.0066	0.0165	0.0063	0.0022
15	rs17158873	84205754	0.63	1.86036480438905	0.82	0.448736318624531	0.000746796075151608	0.152811369324304	0.0025	0.0036	0.0266	0.1665	0.0055	0.1687	0.2146	0.0078	0.0023	0.0063	0.0059	0.014	0.003	0.0049	0.015	0.1129	0.1628	0.0028	0.0017	0.0081	0.0128	0.0169	0.0067	0.016	0.0063	0.0025
15	rs56852757	84208650	0.63	1.86036480438905	0.82	0.448736318624531	0.00101924488517922	0.152145535407837	0.0026	0.0038	0.0266	0.1667	0.0055	0.1683	0.2157	0.0081	0.0024	0.0061	0.006	0.0142	0.003	0.0051	0.0137	0.113	0.1617	0.0028	0.0019	0.0084	0.0133	0.0166	0.0069	0.0151	0.0062	0.0027
15	rs1896807	84218315	0.63	1.86036480438905	0.82	0.448736318624531	0.00125929968436109	0.1286195965827	0.0026	0.0039	0.0266	0.1667	0.0055	0.1682	0.2161	0.0081	0.0024	0.0061	0.006	0.0143	0.003	0.0052	0.0134	0.113	0.1614	0.0028	0.0019	0.0085	0.0134	0.0166	0.007	0.0149	0.0062	0.0027
15	rs56343748	84223554	0.63	1.86036480438905	0.82	0.448736318624531	0.00158808054224629	0.142191606047138	0.0026	0.0039	0.0266	0.1667	0.0056	0.1682	0.2162	0.0081	0.0025	0.006	0.006	0.0144	0.003	0.0052	0.0133	0.113	0.1612	0.0028	0.0019	0.0086	0.0135	0.0166	0.007	0.0148	0.0062	0.0028
15	rs934141	84224793	0.63	1.86036480438905	0.82	0.448736318624531	0.00165976704502714	0.145077461714473	0.0026	0.0039	0.0265	0.1667	0.0055	0.1682	0.2163	0.0081	0.0025	0.0061	0.006	0.0144	0.003	0.0053	0.0132	0.1131	0.1612	0.0029	0.0019	0.0086	0.0135	0.0166	0.007	0.0148	0.0061	0.0028
15	rs113265068	84226702	0.63	1.86036480438905	0.82	0.448736318624531	0.00164472411412898	0.152145535407837	0.0026	0.004	0.0265	0.1666	0.0055	0.1682	0.2161	0.0082	0.0025	0.0061	0.006	0.0144	0.003	0.0053	0.0132	0.1131	0.1612	0.0029	0.0019	0.0087	0.0135	0.0166	0.007	0.0147	0.0061	0.0028
15	rs56024090	84227865	0.63	1.86036480438905	0.82	0.448736318624531	0.00169274295442381	0.150154294629113	0.0026	0.004	0.0264	0.1666	0.0055	0.1682	0.2161	0.0083	0.0025	0.0061	0.006	0.0144	0.003	0.0053	0.0131	0.1132	0.1612	0.0029	0.0019	0.0087	0.0136	0.0166	0.007	0.0147	0.0061	0.0028
15	rs2730090	84231606	0.63	1.86036480438905	0.83	0.405269641990714	0.00236107657568994	0.18188991549038	0.0026	0.004	0.0266	0.1665	0.0055	0.1683	0.2157	0.0083	0.0025	0.0061	0.006	0.0144	0.003	0.0053	0.013	0.1134	0.1613	0.0029	0.0019	0.0087	0.0135	0.0166	0.007	0.0147	0.0061	0.0028
15	rs17526006	84232366	0.63	1.86036480438905	0.83	0.405269641990714	0.00191884313559375	0.164971953040269	0.0026	0.004	0.0266	0.1664	0.0055	0.1684	0.2156	0.0083	0.0025	0.0061	0.006	0.0144	0.003	0.0053	0.013	0.1135	0.1613	0.0029	0.0019	0.0087	0.0135	0.0166	0.007	0.0147	0.0061	0.0028
15	rs117749710	84234184	0.63	1.86036480438905	0.83	0.405269641990714	0.00142202560139682	0.139326887209051	0.0026	0.004	0.0265	0.1664	0.0055	0.1684	0.2158	0.0083	0.0025	0.0061	0.0059	0.0144	0.003	0.0053	0.013	0.1134	0.1612	0.0029	0.0019	0.0087	0.0135	0.0166	0.007	0.0146	0.0061	0.0029
15	rs17158811	84248466	0.63	1.86036480438905	0.83	0.405269641990714	0.00225438593606342	0.166343349520279	0.0027	0.0043	0.0259	0.1663	0.0054	0.1682	0.2169	0.0083	0.0025	0.006	0.0059	0.0143	0.0032	0.0055	0.0129	0.1135	0.1602	0.003	0.002	0.0088	0.0137	0.0167	0.0071	0.0144	0.0059	0.003
15	rs17158793	84255758	0.63	1.86036480438905	0.83	0.405269641990714	0.00316040508273942	0.179366206051201	0.0027	0.0044	0.0258	0.1661	0.0053	0.1691	0.2168	0.0083	0.0025	0.006	0.006	0.0142	0.0031	0.0056	0.0128	0.1139	0.1603	0.003	0.002	0.0088	0.013	0.0167	0.0071	0.0143	0.0058	0.003
15	rs117140652	84258677	0.63	1.86036480438905	0.85	0.32706018639722	0.00316674138283469	0.167620352585726	0.0027	0.0044	0.0256	0.1662	0.0052	0.169	0.2173	0.0083	0.0025	0.006	0.0061	0.0142	0.0031	0.0056	0.0128	0.1139	0.16	0.003	0.002	0.0087	0.0131	0.0167	0.007	0.0142	0.0058	0.003
15	rs116954034	84261443	0.63	1.86036480438905	0.87	0.259919603286658	0.0116825703399624	0.201877822249935	0.0028	0.0046	0.0246	0.167	0.0052	0.1686	0.2205	0.0082	0.0026	0.0058	0.0061	0.0137	0.003	0.0061	0.0124	0.1142	0.158	0.003	0.0023	0.0081	0.0136	0.0168	0.007	0.0138	0.0055	0.0032
15	rs17158778	84267050	0.63	1.86036480438905	0.87	0.259919603286658	0.0345534343141993	0.221362252082895	0.0029	0.0047	0.0235	0.1678	0.0053	0.1682	0.2237	0.0082	0.0027	0.0057	0.0059	0.0131	0.0029	0.0065	0.0121	0.1144	0.1562	0.003	0.0026	0.0075	0.0141	0.0168	0.0069	0.0133	0.0052	0.0034
15	rs2732161	84270783	0.63	1.86036480438905	0.87	0.259919603286658	0.033457584605875	0.221902871744182	0.0029	0.0047	0.0234	0.1678	0.0053	0.1682	0.2238	0.0082	0.0027	0.0057	0.0059	0.0131	0.0029	0.0065	0.0121	0.1145	0.1561	0.003	0.0026	0.0075	0.0141	0.0168	0.0068	0.0133	0.0052	0.0034
15	rs76851398	84277839	0.63	1.86036480438905	0.87	0.259919603286658	0.0343120064539767	0.223744197961251	0.0028	0.0047	0.0233	0.1679	0.0053	0.1682	0.2235	0.0082	0.0027	0.0059	0.006	0.0131	0.0029	0.0065	0.0121	0.1146	0.1557	0.0029	0.0026	0.0075	0.0147	0.0168	0.0068	0.0133	0.0053	0.0034
15	rs2562784	84286492	0.63	1.86036480438905	0.87	0.259919603286658	0.0491644579711302	0.258506954013813	0.0028	0.0047	0.0231	0.168	0.0053	0.1681	0.2234	0.0082	0.0027	0.006	0.0062	0.0132	0.0029	0.0065	0.0121	0.1145	0.1551	0.0029	0.0026	0.0075	0.0153	0.0168	0.0068	0.0132	0.0054	0.0034
15	rs77203805	84286544	0.63	1.86036480438905	0.88	0.230271256315472	0.0489214999984772	0.258279806900882	0.0028	0.0047	0.0231	0.168	0.0053	0.1681	0.2234	0.0082	0.0027	0.006	0.0062	0.0132	0.0029	0.0065	0.0121	0.1145	0.1551	0.0029	0.0026	0.0075	0.0153	0.0168	0.0068	0.0132	0.0054	0.0034
15	rs2585043	84305444	0.62	1.9808177460267	0.87	0.259919603286658	0.0765229052951073	0.208518330387041	0.0027	0.0047	0.0229	0.1699	0.0052	0.1678	0.2234	0.0079	0.0027	0.0059	0.0063	0.0129	0.0029	0.0066	0.0119	0.1148	0.1546	0.0028	0.0027	0.0076	0.0154	0.0169	0.0068	0.0128	0.0052	0.0033
15	rs117312934	84311948	0.62	1.9808177460267	0.88	0.230271256315472	0.0751617867727492	0.175753492053832	0.0027	0.0047	0.0229	0.17	0.0052	0.1678	0.2235	0.008	0.0026	0.0059	0.0064	0.0129	0.0028	0.0066	0.0119	0.1151	0.1544	0.0028	0.0027	0.0076	0.0155	0.0169	0.0068	0.0126	0.0052	0.0032
15	rs2554380	84315884	0.62	1.9808177460267	0.88	0.230271256315472	0.0888906592813242	0.194687968510382	0.0027	0.0047	0.0229	0.1701	0.0052	0.1679	0.2235	0.008	0.0025	0.0059	0.0064	0.0128	0.0027	0.0067	0.0119	0.1154	0.154	0.0027	0.0028	0.0076	0.0156	0.017	0.0068	0.0124	0.0052	0.0031
15	rs9920351	84316512	0.62	1.9808177460267	0.88	0.230271256315472	0.0906474231463165	0.207247956042958	0.0027	0.0047	0.0226	0.1701	0.0052	0.168	0.2236	0.008	0.0025	0.0059	0.0064	0.0128	0.0027	0.0067	0.0119	0.1155	0.154	0.0027	0.0028	0.0076	0.0156	0.017	0.0068	0.0124	0.0052	0.0031
15	rs36019046	84317579	0.62	1.9808177460267	0.88	0.230271256315472	0.0934838859676665	0.19499874107946	0.0027	0.0047	0.0226	0.1701	0.0052	0.1679	0.2236	0.008	0.0025	0.0059	0.0064	0.0128	0.0027	0.0067	0.0119	0.1155	0.154	0.0027	0.0028	0.0076	0.0156	0.017	0.0068	0.0124	0.0052	0.0031
15	rs72761818	84329438	0.62	1.9808177460267	0.88	0.230271256315472	0.129013768972527	0.263977194986213	0.0027	0.0047	0.0225	0.1702	0.0054	0.1679	0.2232	0.0082	0.0025	0.0059	0.0065	0.0128	0.0027	0.0068	0.012	0.1158	0.1533	0.0027	0.0028	0.0077	0.016	0.0171	0.0069	0.0124	0.0053	0.003
15	rs117184972	84354502	0.62	1.9808177460267	0.88	0.230271256315472	0.129526581129762	0.257031619075699	0.0026	0.0047	0.0224	0.1706	0.0055	0.1675	0.223	0.0082	0.0024	0.006	0.0064	0.0129	0.0026	0.0068	0.012	0.116	0.1531	0.0028	0.0028	0.0077	0.0163	0.0171	0.007	0.0123	0.0053	0.0029
15	rs117409276	84360040	0.62	1.9808177460267	0.88	0.230271256315472	0.132751900938607	0.250032123118875	0.0026	0.0046	0.0224	0.1709	0.0055	0.1674	0.2226	0.0082	0.0024	0.006	0.0064	0.0129	0.0026	0.0069	0.012	0.1161	0.153	0.0028	0.0028	0.0076	0.0164	0.0172	0.007	0.0123	0.0054	0.0029
15	rs2585050	84362021	0.62	1.9808177460267	0.88	0.230271256315472	0.136866601356272	0.266955133940926	0.0026	0.0046	0.0223	0.1709	0.0055	0.1674	0.2226	0.0082	0.0024	0.0061	0.0064	0.0129	0.0026	0.0069	0.012	0.1162	0.153	0.0028	0.0028	0.0076	0.0164	0.0172	0.007	0.0122	0.0054	0.0029
15	rs11629611	84365908	0.62	1.9808177460267	0.88	0.230271256315472	0.14723986427594	0.237102350661469	0.0026	0.0046	0.0223	0.171	0.0056	0.1673	0.2224	0.0081	0.0023	0.0061	0.0065	0.0131	0.0025	0.0069	0.0118	0.1163	0.1529	0.0028	0.0028	0.0076	0.0165	0.0172	0.007	0.0123	0.0055	0.0028
15	rs79706217	84374944	0.62	1.9808177460267	0.88	0.230271256315472	0.119216365790635	0.206719395934027	0.0024	0.0042	0.0228	0.172	0.0057	0.1673	0.2206	0.008	0.0021	0.0062	0.0064	0.0132	0.0022	0.007	0.0119	0.1162	0.1526	0.0027	0.0027	0.0075	0.0167	0.0174	0.0068	0.0137	0.0058	0.0026
15	rs1896813	84379055	0.62	1.9808177460267	0.88	0.230271256315472	0.116564094486184	0.2135186814323	0.0024	0.0041	0.0227	0.1723	0.0058	0.167	0.2204	0.008	0.002	0.0063	0.0064	0.0132	0.0022	0.0071	0.0119	0.1163	0.1526	0.0027	0.0027	0.0075	0.0167	0.0174	0.0068	0.0139	0.0059	0.0026
15	rs144286214	84382561	0.62	1.9808177460267	0.89	0.20310604818777	0.105278806202435	0.178360128274988	0.0023	0.0041	0.0227	0.1727	0.0058	0.1673	0.22	0.0081	0.0019	0.0063	0.0064	0.0132	0.002	0.0071	0.0119	0.1164	0.1526	0.0027	0.0026	0.0074	0.0165	0.0175	0.0068	0.0142	0.0059	0.0024
15	rs2562768	84382953	0.62	1.9808177460267	0.88	0.230271256315472	0.11057212633694	0.182801415270337	0.0023	0.0041	0.0227	0.1727	0.0058	0.1673	0.22	0.0081	0.0019	0.0063	0.0064	0.0132	0.002	0.0071	0.0119	0.1165	0.1526	0.0026	0.0026	0.0074	0.0165	0.0175	0.0068	0.0143	0.0059	0.0024
15	rs10162825	84402197	0.62	1.9808177460267	0.88	0.230271256315472	0.128412036248722	0.216623479164879	0.0022	0.0041	0.0226	0.1729	0.0057	0.1673	0.2199	0.0083	0.0018	0.0063	0.0065	0.0132	0.002	0.0069	0.012	0.1168	0.1526	0.0026	0.0026	0.0073	0.0164	0.0175	0.0067	0.0143	0.0059	0.0024
15	rs72746905	84406533	0.62	1.9808177460267	0.88	0.230271256315472	0.138370174839638	0.222119240298046	0.0022	0.004	0.0226	0.173	0.0057	0.1674	0.22	0.0083	0.0018	0.0063	0.0065	0.0133	0.002	0.0069	0.012	0.1167	0.1524	0.0027	0.0026	0.0073	0.0164	0.0176	0.0067	0.0144	0.0059	0.0023
15	rs9920704	84420367	0.62	1.9808177460267	0.88	0.230271256315472	0.143196567390143	0.183714477515558	0.0022	0.004	0.0228	0.1731	0.0057	0.1675	0.22	0.0083	0.0018	0.0062	0.0065	0.0133	0.0019	0.0069	0.012	0.1166	0.152	0.0027	0.0026	0.0073	0.0164	0.0176	0.0067	0.0145	0.0059	0.0023
15	rs80119035	84435501	0.62	1.9808177460267	0.88	0.230271256315472	0.13134634944884	0.141820772762153	0.0021	0.0039	0.0227	0.173	0.0058	0.1672	0.2197	0.0084	0.0018	0.0063	0.0065	0.0134	0.0019	0.007	0.0123	0.1168	0.1518	0.0027	0.0026	0.0073	0.0163	0.0177	0.0067	0.0146	0.006	0.0022
15	rs75442575	84442272	0.62	1.9808177460267	0.91	0.155803491158275	0.133427313003134	0.144423980149105	0.0021	0.0039	0.0227	0.173	0.0058	0.1671	0.2196	0.0084	0.0017	0.0063	0.0066	0.0134	0.0019	0.007	0.0123	0.1169	0.1518	0.0027	0.0026	0.0073	0.0163	0.0178	0.0067	0.0146	0.006	0.0022
15	rs72746927	84443493	0.62	1.9808177460267	0.91	0.155803491158275	0.131742655506076	0.140064134304325	0.0021	0.0039	0.0227	0.173	0.0058	0.1671	0.2196	0.0084	0.0017	0.0063	0.0066	0.0134	0.0019	0.007	0.0123	0.1169	0.1518	0.0027	0.0026	0.0073	0.0163	0.0178	0.0067	0.0146	0.006	0.0022
15	rs11638104	84444878	0.62	1.9808177460267	0.89	0.20310604818777	0.131742655506076	0.130861674616815	0.0021	0.0039	0.0227	0.173	0.0058	0.1671	0.2196	0.0084	0.0017	0.0063	0.0066	0.0135	0.0019	0.007	0.0123	0.1169	0.1517	0.0027	0.0026	0.0073	0.0163	0.0178	0.0067	0.0146	0.006	0.0022
15	rs62025778	84445118	0.62	1.9808177460267	0.89	0.20310604818777	0.131712144834719	0.129963120222746	0.0021	0.0039	0.0227	0.173	0.0058	0.1671	0.2196	0.0084	0.0017	0.0063	0.0066	0.0135	0.0019	0.007	0.0123	0.1169	0.1517	0.0027	0.0026	0.0073	0.0163	0.0178	0.0067	0.0146	0.006	0.0022
15	rs12441069	84465461	0.62	1.9808177460267	0.89	0.20310604818777	0.131102827018565	0.122770114142008	0.0021	0.0039	0.0229	0.1731	0.0058	0.1667	0.2198	0.0084	0.0017	0.0063	0.0066	0.0135	0.0019	0.007	0.0127	0.1166	0.1515	0.0026	0.0026	0.0073	0.0163	0.018	0.0067	0.0147	0.006	0.0021
15	rs4375628	84484056	0.62	1.9808177460267	0.89	0.20310604818777	0.163320940118538	0.148643491774968	0.0021	0.0039	0.0231	0.1731	0.0058	0.1662	0.22	0.0084	0.0017	0.0063	0.0066	0.0137	0.0019	0.007	0.0127	0.1164	0.1513	0.0026	0.0026	0.0073	0.0163	0.0182	0.0067	0.0148	0.006	0.002
15	rs4262914	84484897	0.62	1.9808177460267	0.89	0.20310604818777	0.160732697420266	0.180374233113658	0.002	0.0039	0.0231	0.1732	0.0059	0.166	0.22	0.0083	0.0016	0.0062	0.0066	0.0138	0.0019	0.007	0.0127	0.1163	0.1512	0.0026	0.0026	0.0073	0.0162	0.0182	0.0067	0.0149	0.006	0.002
15	rs4483821	84488636	0.62	1.9808177460267	0.89	0.20310604818777	0.197779654690141	0.153764363523109	0.0019	0.0039	0.0232	0.1743	0.006	0.1647	0.2214	0.008	0.0016	0.0061	0.0067	0.0138	0.002	0.0071	0.0129	0.1155	0.1509	0.0024	0.0024	0.0072	0.0158	0.0184	0.0071	0.0154	0.006	0.0018
15	rs10444974	84513686	0.63	1.86036480438905	0.89	0.20310604818777	0.303942243866837	0.188303075145859	0.0018	0.004	0.0235	0.176	0.0063	0.1625	0.2225	0.0076	0.0016	0.0057	0.0071	0.0138	0.0021	0.0073	0.0135	0.115	0.1517	0.002	0.0022	0.007	0.0149	0.0185	0.0082	0.0143	0.0061	0.0016
15	rs4357909	84515575	0.63	1.86036480438905	0.89	0.20310604818777	0.329135312921402	0.197595008161141	0.0018	0.004	0.0234	0.176	0.0063	0.1623	0.2225	0.0076	0.0016	0.0057	0.0071	0.0138	0.0022	0.0073	0.0135	0.115	0.1516	0.002	0.0023	0.007	0.0149	0.0185	0.0083	0.0143	0.0061	0.0016
15	rs12902891	84519770	0.63	1.86036480438905	0.89	0.20310604818777	0.31553109651294	0.191589483714304	0.0018	0.004	0.0234	0.176	0.0063	0.1623	0.2226	0.0076	0.0016	0.0057	0.0071	0.0138	0.0022	0.0073	0.0135	0.115	0.1517	0.002	0.0023	0.007	0.0149	0.0185	0.0082	0.0143	0.0062	0.0016
15	rs117825563	84527793	0.63	1.86036480438905	0.9	0.178319663885856	0.294508246906809	0.164580858810211	0.0018	0.004	0.0235	0.1759	0.0064	0.1622	0.2227	0.0075	0.0016	0.0057	0.0071	0.0138	0.0022	0.0072	0.0135	0.1151	0.1517	0.002	0.0023	0.007	0.0148	0.0185	0.0081	0.0142	0.0063	0.0016
15	rs11259923	84535704	0.63	1.86036480438905	0.9	0.178319663885856	0.339964286784274	0.177757419773831	0.0019	0.004	0.0235	0.1759	0.0064	0.1619	0.223	0.0075	0.0016	0.0057	0.0071	0.0138	0.0023	0.0073	0.0135	0.1152	0.1518	0.002	0.0022	0.007	0.0148	0.0186	0.0081	0.0139	0.0063	0.0016
15	rs72746981	84536035	0.63	1.86036480438905	0.9	0.178319663885856	0.273745185705613	0.154719472733472	0.0019	0.004	0.0235	0.1751	0.0064	0.1618	0.2227	0.0072	0.0016	0.0056	0.0071	0.0138	0.0023	0.0073	0.0135	0.1152	0.1515	0.002	0.0022	0.0089	0.0147	0.0186	0.0081	0.0139	0.0063	0.0016
15	rs4842918	84536999	0.63	1.86036480438905	0.9	0.178319663885856	0.270095286493944	0.157501188250261	0.0019	0.004	0.0235	0.1753	0.0064	0.1614	0.2227	0.0072	0.0016	0.0056	0.0071	0.0138	0.0023	0.0073	0.0135	0.1152	0.1517	0.002	0.0022	0.0089	0.0147	0.0186	0.0081	0.0139	0.0063	0.0016
15	rs4144691	84539619	0.63	1.86036480438905	0.9	0.178319663885856	0.290185346088541	0.183917591988687	0.0019	0.004	0.0236	0.1754	0.0064	0.1613	0.2227	0.0071	0.0016	0.0056	0.0071	0.0138	0.0023	0.0073	0.0136	0.1151	0.1517	0.002	0.0023	0.0088	0.0147	0.0186	0.0081	0.0139	0.0063	0.0016
15	rs967374	84551395	0.63	1.86036480438905	0.89	0.20310604818777	0.286133926126784	0.193343225549976	0.002	0.0041	0.0237	0.1757	0.0065	0.161	0.2227	0.007	0.0017	0.0057	0.0072	0.0138	0.0024	0.0074	0.0136	0.1151	0.1512	0.002	0.0023	0.0087	0.0147	0.0184	0.0081	0.0139	0.0063	0.0016
15	rs62025858	84564132	0.63	1.86036480438905	0.89	0.20310604818777	0.306399261833842	0.201039732629142	0.002	0.0041	0.0237	0.1762	0.0065	0.1609	0.2227	0.0069	0.0017	0.0056	0.0072	0.0138	0.0024	0.0074	0.0135	0.1146	0.1514	0.0021	0.0023	0.0085	0.0146	0.0184	0.0081	0.0141	0.0063	0.0016
15	rs12906247	84567399	0.63	1.86036480438905	0.89	0.20310604818777	0.320654155242708	0.183714477515558	0.0021	0.0041	0.0238	0.1766	0.0065	0.1608	0.2226	0.0068	0.0017	0.0056	0.0071	0.0137	0.0025	0.0074	0.0134	0.1144	0.1514	0.0021	0.0023	0.0085	0.0146	0.0185	0.0081	0.0142	0.0063	0.0016
15	rs10906982	84568158	0.63	1.86036480438905	0.89	0.20310604818777	0.321663755119593	0.192826857139163	0.0021	0.0041	0.0238	0.1766	0.0065	0.1608	0.2226	0.0068	0.0017	0.0056	0.0071	0.0137	0.0025	0.0074	0.0134	0.1144	0.1514	0.0021	0.0023	0.0085	0.0146	0.0185	0.0081	0.0142	0.0063	0.0016
15	rs1383483	84570311	0.63	1.86036480438905	0.89	0.20310604818777	0.320956860502381	0.192207832856813	0.0021	0.0041	0.0238	0.1764	0.0065	0.1609	0.2228	0.0068	0.0017	0.0056	0.0071	0.0137	0.0025	0.0074	0.0134	0.1145	0.1514	0.0021	0.0023	0.0084	0.0146	0.0185	0.0081	0.0141	0.0063	0.0016
15	rs7183263	84573041	0.63	1.86036480438905	0.89	0.20310604818777	0.321158747206783	0.191486491249225	0.0021	0.0041	0.0238	0.1764	0.0065	0.1609	0.2228	0.0068	0.0017	0.0056	0.0071	0.0137	0.0025	0.0074	0.0134	0.1146	0.1514	0.0021	0.0023	0.0084	0.0146	0.0185	0.0081	0.0139	0.0063	0.0016
15	rs11259936	84580582	0.63	1.86036480438905	0.89	0.20310604818777	0.332262070472913	0.192104727748342	0.002	0.0041	0.0238	0.1765	0.0065	0.1609	0.2228	0.0068	0.0016	0.0056	0.0071	0.0137	0.0024	0.0074	0.0134	0.1148	0.1514	0.0021	0.0023	0.0084	0.0146	0.0185	0.0081	0.0139	0.0063	0.0015
15	rs4842838	84582124	0.63	1.86036480438905	0.89	0.20310604818777	0.328113503336137	0.184324051582326	0.002	0.0041	0.0237	0.1766	0.0065	0.1609	0.2228	0.0068	0.0016	0.0056	0.0072	0.0137	0.0024	0.0074	0.0134	0.1148	0.1514	0.0021	0.0023	0.0084	0.0146	0.0185	0.0081	0.0139	0.0063	0.0015
15	rs8024628	84586463	0.63	1.86036480438905	0.89	0.20310604818777	0.321512209076367	0.182801415270337	0.002	0.0041	0.0238	0.1762	0.0065	0.1609	0.2229	0.0068	0.0016	0.0056	0.0072	0.0137	0.0024	0.0074	0.0134	0.1148	0.1515	0.0021	0.0023	0.0084	0.0146	0.0185	0.0081	0.014	0.0063	0.0015
15	rs76343395	84592069	0.63	1.86036480438905	0.89	0.20310604818777	0.378742874743826	0.235115774492863	0.002	0.0042	0.0237	0.1767	0.0065	0.1605	0.2232	0.0066	0.0017	0.0056	0.0072	0.0137	0.0025	0.0075	0.0135	0.115	0.151	0.0021	0.0023	0.0081	0.0146	0.0186	0.0081	0.0142	0.0064	0.0015
15	rs34047645	84611367	0.63	1.86036480438905	0.89	0.20310604818777	0.361147187136644	0.209048413889045	0.002	0.0042	0.0237	0.1767	0.0066	0.1603	0.2233	0.0064	0.0017	0.0056	0.0071	0.0138	0.0025	0.0076	0.0136	0.1151	0.1508	0.0021	0.0024	0.0079	0.0144	0.0186	0.0081	0.0143	0.0064	0.0016
15	rs2277849	84639350	0.63	1.86036480438905	0.89	0.20310604818777	0.533148230156033	0.289262050115139	0.0021	0.0044	0.0235	0.1765	0.0068	0.1594	0.2241	0.0057	0.0019	0.0055	0.0072	0.0143	0.0027	0.0079	0.0138	0.1159	0.1496	0.0024	0.0024	0.0067	0.0138	0.0191	0.0081	0.015	0.0063	0.0018
15	rs11638355	84643342	0.63	1.86036480438905	0.89	0.20310604818777	0.520026838076296	0.287734452506649	0.0021	0.0045	0.0235	0.1764	0.0068	0.1598	0.224	0.0055	0.0019	0.0055	0.0071	0.0143	0.0027	0.0079	0.0138	0.1161	0.1494	0.0024	0.0024	0.0065	0.0137	0.0191	0.0081	0.015	0.0063	0.0018
15	rs12902549	84644707	0.63	1.86036480438905	0.89	0.20310604818777	0.521184026867055	0.285740545131732	0.0021	0.0045	0.0235	0.1765	0.0068	0.16	0.2239	0.0054	0.0019	0.0055	0.0071	0.0143	0.0027	0.0079	0.0138	0.1162	0.1493	0.0024	0.0024	0.0064	0.0136	0.0191	0.0081	0.015	0.0063	0.0018
15	rs140206840	84651057	0.63	1.86036480438905	0.9	0.178319663885856	0.52350207906397	0.281415529870671	0.0022	0.0045	0.0235	0.1765	0.0068	0.1603	0.2238	0.0053	0.0019	0.0055	0.007	0.0143	0.0027	0.008	0.0138	0.1164	0.1492	0.0024	0.0024	0.0063	0.0136	0.0191	0.008	0.0151	0.0063	0.0018
15	rs62027818	84661145	0.63	1.86036480438905	0.9	0.178319663885856	0.538361826365161	0.292324603927345	0.0022	0.0045	0.0235	0.1765	0.0068	0.1605	0.2237	0.0053	0.0019	0.0055	0.007	0.0143	0.0027	0.008	0.0139	0.1165	0.1491	0.0024	0.0024	0.0062	0.0135	0.0191	0.008	0.0151	0.0063	0.0018
15	rs67389173	84661290	0.63	1.86036480438905	0.9	0.178319663885856	0.532823178448868	0.292560589846934	0.0022	0.0045	0.0235	0.1764	0.0068	0.1605	0.2237	0.0053	0.0019	0.0056	0.007	0.0143	0.0027	0.0079	0.0139	0.1166	0.1491	0.0024	0.0024	0.0062	0.0135	0.0191	0.008	0.0151	0.0063	0.0018
15	rs58824810	84670975	0.63	1.86036480438905	0.91	0.155803491158275	0.577143921208065	0.340752715683388	0.0022	0.0045	0.0236	0.1764	0.0068	0.16	0.225	0.0051	0.0019	0.0056	0.007	0.0144	0.0027	0.0079	0.0139	0.1164	0.149	0.0021	0.0025	0.0061	0.0134	0.0191	0.008	0.0151	0.0063	0.0018
15	rs1480824	84681337	0.63	1.86036480438905	0.91	0.155803491158275	0.5873765063705	0.305866931429557	0.0022	0.0045	0.0237	0.1765	0.0068	0.1601	0.2251	0.005	0.0018	0.0055	0.007	0.0142	0.0027	0.0079	0.014	0.1166	0.1488	0.0021	0.0025	0.0059	0.0133	0.0191	0.008	0.0152	0.0063	0.0018
15	rs17158445	84689429	0.63	1.86036480438905	0.91	0.155803491158275	0.575120926049328	0.345577435925207	0.0023	0.0045	0.0237	0.1766	0.0069	0.1604	0.2248	0.0048	0.0018	0.0055	0.007	0.0143	0.0027	0.0078	0.0141	0.117	0.1486	0.0021	0.0024	0.0058	0.013	0.0191	0.008	0.0152	0.0064	0.0017
15	rs2049511	84702727	0.63	1.86036480438905	0.91	0.155803491158275	0.609475013215729	0.531847251604536	0.0027	0.0046	0.0255	0.1791	0.0071	0.1605	0.2221	0.0043	0.0019	0.0059	0.0073	0.0152	0.0026	0.0067	0.0144	0.1177	0.1485	0.0019	0.0024	0.0052	0.0101	0.0195	0.0079	0.0147	0.007	0.0017
15	rs72748659	84704372	0.63	1.86036480438905	0.91	0.155803491158275	0.549982082643792	0.709341071891551	0.0029	0.0044	0.0272	0.1788	0.007	0.1619	0.2234	0.0039	0.0019	0.0062	0.0074	0.0159	0.0022	0.0068	0.0144	0.1163	0.1475	0.0017	0.0022	0.005	0.0085	0.0197	0.0076	0.0154	0.007	0.0017
15	rs2279926	84705426	0.62	1.9808177460267	0.91	0.155803491158275	0.61495416224165	0.759333541239428	0.0029	0.0043	0.0275	0.1788	0.0071	0.1622	0.2237	0.0038	0.0019	0.0062	0.0074	0.016	0.0021	0.0068	0.0144	0.116	0.1472	0.0017	0.0022	0.0049	0.0081	0.0197	0.0075	0.0156	0.007	0.0017
15	rs950168	84706197	0.62	1.9808177460267	0.91	0.155803491158275	0.639428148896701	0.814962130314421	0.0029	0.0042	0.0273	0.1789	0.0068	0.1627	0.2248	0.0036	0.0021	0.0061	0.0072	0.016	0.0022	0.0065	0.0144	0.1161	0.1473	0.0017	0.0021	0.0049	0.0077	0.0195	0.0075	0.0157	0.0069	0.0017
15	rs950169	84706461	0.62	1.9808177460267	0.91	0.155803491158275	0.645810121486234	0.838834411738101	0.0029	0.0042	0.0273	0.1789	0.0068	0.1627	0.2248	0.0036	0.0021	0.0061	0.0072	0.0159	0.0022	0.0065	0.0144	0.1161	0.1473	0.0017	0.0021	0.0049	0.0077	0.0195	0.0075	0.0157	0.0069	0.0017
15	rs113317779	84708663	0.62	1.9808177460267	0.91	0.155803491158275	0.646307704630371	0.840224957321734	0.0029	0.0042	0.0273	0.1788	0.0068	0.1627	0.2248	0.0036	0.0021	0.0061	0.0072	0.0159	0.0021	0.0066	0.0143	0.1161	0.1474	0.0017	0.0021	0.0049	0.0077	0.0195	0.0075	0.0157	0.0069	0.0017
15	rs12902672	84716986	0.62	1.9808177460267	0.91	0.155803491158275	0.664624268874816	0.829268183117583	0.0028	0.0042	0.0274	0.1785	0.0067	0.1629	0.2249	0.0036	0.0021	0.006	0.0071	0.0158	0.0021	0.0068	0.0141	0.1161	0.1478	0.0017	0.0021	0.0049	0.0077	0.0197	0.0074	0.0158	0.0069	0.0017
15	rs12438293	84723788	0.62	1.9808177460267	0.91	0.155803491158275	0.677714001926053	0.862849071888912	0.0028	0.0042	0.0274	0.1783	0.0067	0.1629	0.2253	0.0036	0.0021	0.006	0.0071	0.0158	0.002	0.0068	0.014	0.1161	0.1477	0.0017	0.0021	0.0049	0.0077	0.0197	0.0074	0.0158	0.0069	0.0017
15	rs17841161	84748914	0.62	1.9808177460267	0.91	0.155803491158275	0.686674674861966	0.844708859768548	0.0028	0.0042	0.0275	0.179	0.0067	0.163	0.226	0.0035	0.0022	0.0061	0.0072	0.0156	0.002	0.0068	0.0136	0.1157	0.1476	0.0017	0.0021	0.0049	0.0076	0.0193	0.0074	0.0157	0.0069	0.0017
15	rs62026523	84754222	0.62	1.9808177460267	0.91	0.155803491158275	0.690991595430656	0.835128638931787	0.0028	0.0042	0.0275	0.1792	0.0067	0.1633	0.2265	0.0034	0.0022	0.006	0.0072	0.0156	0.0021	0.0068	0.0134	0.1157	0.1477	0.0017	0.0021	0.0047	0.0074	0.0192	0.0073	0.0157	0.0068	0.0017
15	rs117378634	84757383	0.62	1.9808177460267	0.91	0.155803491158275	0.690991595430656	0.845172994634368	0.0028	0.0042	0.0275	0.1794	0.0067	0.1633	0.2267	0.0034	0.0022	0.006	0.0072	0.0155	0.002	0.0068	0.0134	0.1156	0.1478	0.0017	0.002	0.0047	0.0074	0.0192	0.0072	0.0157	0.0068	0.0015
15	rs17300406	84764774	0.62	1.9808177460267	0.91	0.155803491158275	0.716401497458817	0.831580490287931	0.0028	0.0042	0.0275	0.1798	0.0066	0.1633	0.227	0.0034	0.0022	0.006	0.0072	0.0155	0.002	0.0068	0.0132	0.1154	0.1479	0.0017	0.002	0.0047	0.0073	0.019	0.0072	0.0157	0.0069	0.0015
15	rs116979211	84778100	0.62	1.9808177460267	0.91	0.155803491158275	0.739950125332429	0.802085857641288	0.0028	0.0041	0.0276	0.1799	0.0066	0.1634	0.2279	0.0033	0.0022	0.006	0.0072	0.0153	0.002	0.0068	0.0128	0.1153	0.1479	0.0017	0.002	0.0047	0.0072	0.0189	0.0072	0.0155	0.0069	0.0015
15	rs9806618	84778891	0.62	1.9808177460267	0.91	0.155803491158275	0.766669443823343	0.810665223171858	0.0028	0.0041	0.0276	0.1799	0.0066	0.1634	0.228	0.0032	0.0022	0.0059	0.0071	0.0153	0.002	0.0068	0.0128	0.1154	0.148	0.0017	0.002	0.0047	0.0072	0.0189	0.0071	0.0156	0.0069	0.0015
15	rs72748679	84796462	0.62	1.9808177460267	0.92	0.135444945858012	0.696276087925962	0.743037953377709	0.0027	0.0041	0.0275	0.1801	0.0066	0.1636	0.2279	0.0032	0.0022	0.0059	0.0071	0.0154	0.002	0.0068	0.0128	0.1152	0.1481	0.0017	0.0021	0.0046	0.0071	0.0189	0.007	0.0155	0.0069	0.0015
15	rs72750803	84915252	0.62	1.9808177460267	0.91	0.155803491158275	0.790844355595455	0.880599991491186	0.0024	0.004	0.0278	0.1805	0.0074	0.1651	0.2263	0.0031	0.0021	0.0062	0.0074	0.0171	0.0021	0.0067	0.0127	0.1135	0.1475	0.0018	0.0022	0.0044	0.0068	0.0191	0.0058	0.0163	0.007	0.0016
15	rs78597714	84919109	0.62	1.9808177460267	0.91	0.155803491158275	0.804189015123638	0.913489839579008	0.0024	0.004	0.0278	0.1805	0.0074	0.1651	0.2263	0.0031	0.0021	0.0062	0.0074	0.0171	0.0021	0.0067	0.0127	0.1135	0.1475	0.0018	0.0022	0.0044	0.0068	0.0191	0.0058	0.0163	0.007	0.0016
15	rs58025477	84953042	0.62	1.9808177460267	0.91	0.155803491158275	0.816525872089702	0.981254763899993	0.0024	0.0039	0.0279	0.1807	0.0075	0.1655	0.2257	0.0031	0.0021	0.0062	0.0074	0.0172	0.0021	0.0065	0.0126	0.1136	0.1477	0.0018	0.0022	0.0043	0.0068	0.0191	0.0057	0.0163	0.007	0.0016
15	rs11259942	84954985	0.62	1.9808177460267	0.91	0.155803491158275	0.809758085222679	0.969629508440637	0.0024	0.0039	0.0279	0.1806	0.0075	0.1655	0.2258	0.0031	0.0021	0.0062	0.0074	0.0172	0.0021	0.0065	0.0126	0.1136	0.1477	0.0018	0.0022	0.0043	0.0068	0.0191	0.0057	0.0163	0.007	0.0016
15	rs55786559	85077738	0.62	1.9808177460267	0.91	0.155803491158275	0.790611101291508	0.917893447151505	0.0025	0.0039	0.0281	0.1807	0.0075	0.1657	0.2254	0.0032	0.002	0.0062	0.0074	0.0173	0.0021	0.0064	0.0125	0.1136	0.1479	0.0017	0.0022	0.0043	0.0068	0.019	0.0056	0.0165	0.0069	0.0016
15	rs4842987	85078876	0.62	1.9808177460267	0.91	0.155803491158275	0.781614825683127	0.890284870585968	0.0025	0.0039	0.0281	0.1807	0.0075	0.1657	0.2254	0.0032	0.002	0.0062	0.0074	0.0173	0.0021	0.0064	0.0125	0.1136	0.1479	0.0017	0.0022	0.0043	0.0068	0.019	0.0056	0.0165	0.0069	0.0016
15	rs150730626	85083619	0.62	1.9808177460267	0.91	0.155803491158275	0.773664261427992	0.879663891816475	0.0025	0.0039	0.0281	0.1807	0.0075	0.1657	0.2254	0.0032	0.002	0.0062	0.0074	0.0173	0.0021	0.0064	0.0125	0.1135	0.148	0.0017	0.0022	0.0042	0.0068	0.0189	0.0056	0.0165	0.0069	0.0016
15	rs112729623	85085297	0.62	1.9808177460267	0.91	0.155803491158275	0.771662916767174	0.878416075142622	0.0025	0.0039	0.0281	0.1807	0.0075	0.1657	0.2254	0.0032	0.002	0.0062	0.0074	0.0173	0.0021	0.0064	0.0125	0.1135	0.148	0.0017	0.0022	0.0042	0.0068	0.0189	0.0056	0.0165	0.0069	0.0016
15	rs56232970	85092906	0.62	1.9808177460267	0.9	0.178319663885856	0.757869531646151	0.904538532039336	0.0027	0.0039	0.0283	0.1807	0.0075	0.1659	0.225	0.0034	0.0019	0.0062	0.0074	0.0175	0.0021	0.0062	0.0124	0.1131	0.1486	0.0016	0.0022	0.0041	0.0068	0.0185	0.0055	0.0167	0.0068	0.0016
15	rs72750833	85096278	0.62	1.9808177460267	0.9	0.178319663885856	0.753448181400686	0.911918153370015	0.0027	0.0039	0.0283	0.1808	0.0074	0.166	0.225	0.0034	0.0019	0.0062	0.0074	0.0175	0.0021	0.0062	0.0124	0.113	0.1487	0.0016	0.0022	0.0041	0.0068	0.0185	0.0055	0.0167	0.0068	0.0016
15	rs117325744	85102760	0.62	1.9808177460267	0.9	0.178319663885856	0.764063109276492	0.901558715213375	0.0027	0.0039	0.0284	0.1809	0.0074	0.166	0.225	0.0034	0.002	0.0063	0.0074	0.0176	0.0021	0.0061	0.0124	0.1127	0.1488	0.0016	0.0022	0.0041	0.0067	0.0185	0.0055	0.0167	0.0068	0.0016
15	rs8032964	85113429	0.62	1.9808177460267	0.9	0.178319663885856	0.779063709386693	0.886689578670875	0.0028	0.0039	0.0284	0.1811	0.0073	0.1661	0.225	0.0035	0.002	0.0063	0.0074	0.0177	0.0021	0.0061	0.0124	0.1123	0.1491	0.0016	0.0023	0.004	0.0067	0.0184	0.0054	0.0167	0.0068	0.0017
15	rs17597076	85115935	0.62	1.9808177460267	0.9	0.178319663885856	0.764752644214476	0.872805386023012	0.0028	0.0038	0.0284	0.1811	0.0073	0.166	0.225	0.0035	0.002	0.0066	0.0074	0.0178	0.0021	0.006	0.0122	0.1122	0.1492	0.0015	0.0022	0.004	0.0067	0.0183	0.0054	0.0166	0.0068	0.0016
15	rs2879971	85117468	0.62	1.9808177460267	0.9	0.178319663885856	0.775513659832753	0.863004458619743	0.0027	0.0038	0.0284	0.1812	0.0073	0.166	0.225	0.0035	0.002	0.0066	0.0074	0.0179	0.0021	0.006	0.0121	0.1122	0.1493	0.0015	0.0022	0.004	0.0068	0.0183	0.0054	0.0165	0.0068	0.0016
15	rs56130099	85131257	0.61	2.10572237435731	0.9	0.178319663885856	0.808187657376956	0.914433112052589	0.0027	0.0037	0.0284	0.1811	0.0072	0.1661	0.2249	0.0035	0.002	0.0066	0.0075	0.0179	0.002	0.006	0.012	0.1121	0.1499	0.0014	0.0022	0.004	0.0068	0.0182	0.0054	0.0166	0.0069	0.0016
15	rs17597517	85144747	0.61	2.10572237435731	0.9	0.178319663885856	0.756038633445773	0.859587282398376	0.0026	0.0037	0.0282	0.1812	0.007	0.166	0.2249	0.0035	0.0019	0.0066	0.0075	0.0178	0.0019	0.0059	0.0116	0.1131	0.1507	0.0013	0.0021	0.004	0.0069	0.018	0.0053	0.0165	0.007	0.0015
15	rs7169769	85147910	0.61	2.10572237435731	0.9	0.178319663885856	0.790144682109085	0.867668733053492	0.0026	0.0036	0.0281	0.1813	0.007	0.1659	0.2249	0.0035	0.0018	0.0066	0.0075	0.0177	0.0019	0.0058	0.0113	0.1139	0.1514	0.0013	0.002	0.004	0.0069	0.0178	0.0052	0.0165	0.007	0.0014
15	rs2271433	85149771	0.61	2.10572237435731	0.9	0.178319663885856	0.807246031218821	0.87373998993745	0.0026	0.0036	0.0281	0.1812	0.007	0.166	0.2249	0.0036	0.0018	0.0066	0.0075	0.0178	0.0018	0.0058	0.0113	0.1141	0.1515	0.0012	0.002	0.004	0.0069	0.0178	0.0052	0.0165	0.007	0.0014
15	rs116861726	85157657	0.61	2.10572237435731	0.9	0.178319663885856	0.788823808806392	0.845637182427225	0.0027	0.0036	0.028	0.181	0.0069	0.1663	0.2252	0.0034	0.0018	0.0065	0.0074	0.0178	0.0018	0.0058	0.0112	0.1145	0.1517	0.0011	0.002	0.004	0.0069	0.0177	0.0051	0.0164	0.0068	0.0014
15	rs16974951	85161272	0.61	2.10572237435731	0.9	0.178319663885856	0.796841406381681	0.826033219856132	0.0027	0.0036	0.028	0.1809	0.0069	0.1664	0.2253	0.0034	0.0018	0.0065	0.0073	0.0178	0.0018	0.0057	0.0112	0.1146	0.1518	0.0011	0.002	0.004	0.0069	0.0177	0.0051	0.0164	0.0068	0.0014
15	rs12438261	85162251	0.61	2.10572237435731	0.9	0.178319663885856	0.772817263110207	0.821724065739258	0.0027	0.0036	0.028	0.1809	0.0069	0.1665	0.2251	0.0034	0.0018	0.0065	0.0073	0.0177	0.0017	0.0057	0.0111	0.1146	0.1522	0.0011	0.002	0.004	0.0069	0.0176	0.0051	0.0164	0.0068	0.0014
15	rs2044502	85163998	0.61	2.10572237435731	0.89	0.20310604818777	0.762684854558998	0.822800910582377	0.0027	0.0036	0.0279	0.1809	0.0068	0.1666	0.2252	0.0034	0.0018	0.0065	0.0073	0.0176	0.0017	0.0057	0.011	0.1145	0.1523	0.0011	0.002	0.004	0.0069	0.0176	0.0051	0.0163	0.0067	0.0014
15	rs28429815	85167621	0.61	2.10572237435731	0.89	0.20310604818777	0.639569657172471	0.816497900323068	0.0026	0.0036	0.0278	0.181	0.0068	0.1672	0.2258	0.0033	0.0017	0.0065	0.0072	0.0174	0.0017	0.0057	0.0112	0.1145	0.1523	0.0013	0.0019	0.004	0.0068	0.0174	0.0051	0.0162	0.0067	0.0014
15	rs56104862	85167932	0.61	2.10572237435731	0.89	0.20310604818777	0.661962640664202	0.832351558418431	0.0026	0.0036	0.0278	0.181	0.0069	0.1672	0.2259	0.0033	0.0017	0.0064	0.0074	0.0173	0.0017	0.0057	0.0112	0.1144	0.1523	0.0013	0.0019	0.004	0.0068	0.0173	0.005	0.0162	0.0067	0.0014
15	rs76106987	85178308	0.61	2.10572237435731	0.89	0.20310604818777	0.683025756278375	0.885908385070721	0.0024	0.0036	0.0277	0.1809	0.0069	0.1679	0.2263	0.0031	0.0017	0.0064	0.0074	0.0174	0.0016	0.0057	0.011	0.1139	0.153	0.0012	0.0019	0.0039	0.0068	0.0171	0.0051	0.0161	0.0066	0.0013
15	rs117447476	85182622	0.61	2.10572237435731	0.89	0.20310604818777	0.707121002582386	0.897797577651452	0.0023	0.0036	0.0277	0.1812	0.0068	0.1682	0.2265	0.003	0.0017	0.0063	0.0074	0.0174	0.0015	0.0056	0.011	0.1137	0.1533	0.0011	0.0019	0.0039	0.0068	0.0171	0.005	0.0161	0.0066	0.0013
15	rs510875	85186637	0.61	2.10572237435731	0.89	0.20310604818777	0.771739849800604	1.00346448810686	0.0021	0.0036	0.0277	0.1812	0.0067	0.169	0.227	0.0028	0.0016	0.0061	0.0073	0.0176	0.0014	0.0055	0.0109	0.1133	0.154	0.001	0.0018	0.0039	0.0067	0.0169	0.005	0.0161	0.0066	0.0012
15	Affx-12090584	85186837	0.61	2.10572237435731	0.89	0.20310604818777	0.743352428174332	0.976951864780699	0.0021	0.0036	0.0277	0.1812	0.0067	0.169	0.227	0.0028	0.0016	0.0061	0.0073	0.0176	0.0014	0.0055	0.0109	0.1133	0.1541	0.001	0.0018	0.0039	0.0067	0.0169	0.005	0.0161	0.0066	0.0012
15	rs11073619	85188839	0.61	2.10572237435731	0.89	0.20310604818777	0.699367009449646	0.95834883523849	0.002	0.0034	0.0277	0.1808	0.0066	0.1694	0.2268	0.0028	0.0015	0.0061	0.0072	0.0178	0.0014	0.0055	0.0109	0.1136	0.1542	9e-04	0.0017	0.0039	0.0065	0.0169	0.0051	0.0162	0.0067	0.0011
15	rs79886065	85189879	0.62	1.9808177460267	0.89	0.20310604818777	0.69583502661598	0.954382949835584	0.002	0.0034	0.0277	0.1807	0.0066	0.1695	0.2268	0.0028	0.0015	0.0061	0.0072	0.0178	0.0014	0.0055	0.0109	0.1136	0.1543	9e-04	0.0017	0.0039	0.0065	0.0169	0.0051	0.0162	0.0067	0.0011
15	rs35516100	85195430	0.62	1.9808177460267	0.89	0.20310604818777	0.681787109989176	0.966767172949843	0.002	0.0034	0.0277	0.1806	0.0065	0.1697	0.2268	0.0028	0.0014	0.0061	0.0072	0.0179	0.0014	0.0055	0.0109	0.1137	0.1544	9e-04	0.0016	0.0039	0.0065	0.0169	0.0051	0.0163	0.0067	0.0011
15	rs7180849	85195659	0.62	1.9808177460267	0.89	0.20310604818777	0.682297018670609	0.962794459333707	0.002	0.0034	0.0277	0.1806	0.0065	0.1697	0.2268	0.0028	0.0014	0.0061	0.0072	0.0179	0.0014	0.0055	0.0109	0.1137	0.1544	9e-04	0.0016	0.0039	0.0065	0.0169	0.0051	0.0163	0.0067	0.0011
15	rs66810580	85198350	0.62	1.9808177460267	0.89	0.20310604818777	0.678731251444728	0.966449237949735	0.002	0.0034	0.0277	0.1806	0.0065	0.1698	0.2271	0.0027	0.0014	0.0061	0.0072	0.0179	0.0014	0.0055	0.0109	0.1137	0.1543	8e-04	0.0016	0.0039	0.0064	0.0169	0.0051	0.0163	0.0067	0.0011
15	rs1107179	85198362	0.62	1.9808177460267	0.9	0.178319663885856	0.679458277790044	0.966926148128178	0.002	0.0034	0.0277	0.1806	0.0065	0.1698	0.2271	0.0027	0.0014	0.0061	0.0072	0.0179	0.0014	0.0055	0.0109	0.1137	0.1543	8e-04	0.0016	0.0039	0.0064	0.0169	0.0051	0.0163	0.0067	0.0011
15	rs17598561	85198606	0.62	1.9808177460267	0.89	0.20310604818777	0.677641367475587	0.966449237949735	0.002	0.0034	0.0277	0.1806	0.0065	0.1698	0.2271	0.0027	0.0014	0.0061	0.0072	0.0179	0.0014	0.0055	0.0109	0.1137	0.1543	8e-04	0.0016	0.0039	0.0064	0.0169	0.0051	0.0163	0.0067	0.0011
15	rs1051168	85200520	0.62	1.9808177460267	0.88	0.230271256315472	0.661818906287694	0.973766910398513	0.002	0.0033	0.0277	0.1805	0.0064	0.1699	0.227	0.0027	0.0014	0.0061	0.0072	0.0179	0.0014	0.0055	0.0109	0.1138	0.1544	8e-04	0.0016	0.0039	0.0064	0.0169	0.005	0.0163	0.0066	0.0011
15	rs11637728	85203392	0.62	1.9808177460267	0.88	0.230271256315472	0.634836897305206	0.980935904453313	0.0019	0.0033	0.0278	0.1805	0.0064	0.1698	0.2274	0.0028	0.0013	0.0059	0.0071	0.0178	0.0014	0.0055	0.011	0.1138	0.1545	7e-04	0.0015	0.004	0.0065	0.017	0.005	0.0165	0.0065	0.001
15	rs6496318	85215229	0.62	1.9808177460267	0.86	0.29215087580064	0.581199835396584	1.01452490948453	0.0018	0.0033	0.0277	0.1803	0.0062	0.17	0.2279	0.0028	0.0011	0.0059	0.007	0.0179	0.0014	0.0055	0.0109	0.1141	0.155	6e-04	0.0014	0.004	0.0063	0.0169	0.0047	0.0165	0.0065	0.001
15	rs118057636	85216738	0.62	1.9808177460267	0.86	0.29215087580064	0.579035035609902	1.02367925473542	0.0018	0.0033	0.0277	0.1803	0.0061	0.17	0.228	0.0028	0.0011	0.0059	0.007	0.0179	0.0014	0.0055	0.0109	0.1141	0.155	6e-04	0.0014	0.004	0.0063	0.0169	0.0047	0.0165	0.0065	0.001
15	rs79817680	85221653	0.62	1.9808177460267	0.86	0.29215087580064	0.576941472728608	1.02705586099183	0.0018	0.0033	0.0277	0.1802	0.0061	0.17	0.228	0.0028	0.0011	0.0059	0.007	0.0179	0.0014	0.0055	0.0109	0.1141	0.155	6e-04	0.0014	0.004	0.0063	0.0169	0.0047	0.0165	0.0065	0.001
15	rs66516446	85224154	0.62	1.9808177460267	0.86	0.29215087580064	0.577413903987911	1.02576928481658	0.0018	0.0033	0.0277	0.1802	0.0061	0.1701	0.228	0.0028	0.0011	0.0059	0.007	0.0179	0.0014	0.0055	0.0109	0.1141	0.155	6e-04	0.0014	0.004	0.0063	0.0169	0.0047	0.0165	0.0065	9e-04
15	rs17533573	85227407	0.62	1.9808177460267	0.86	0.29215087580064	0.579102628688642	1.02062606010557	0.0018	0.0033	0.0277	0.1802	0.0061	0.1701	0.2281	0.0028	0.001	0.0059	0.007	0.0179	0.0014	0.0055	0.0109	0.1141	0.1551	6e-04	0.0014	0.004	0.0063	0.0169	0.0047	0.0165	0.0065	9e-04
15	rs16974494	85231144	0.62	1.9808177460267	0.86	0.29215087580064	0.592558262355943	1.07308747386365	0.0018	0.0033	0.0277	0.1802	0.0061	0.1701	0.2281	0.0028	0.001	0.0059	0.007	0.0179	0.0014	0.0055	0.0109	0.1141	0.1551	6e-04	0.0014	0.004	0.0063	0.0169	0.0047	0.0165	0.0065	9e-04
15	rs12900890	85235757	0.62	1.9808177460267	0.86	0.29215087580064	0.583232747724663	1.07454725294934	0.0018	0.0033	0.0277	0.1801	0.0061	0.1701	0.2282	0.0028	0.001	0.0059	0.007	0.0179	0.0014	0.0055	0.0109	0.1141	0.1551	6e-04	0.0014	0.004	0.0063	0.0169	0.0046	0.0165	0.0065	9e-04
15	rs80165358	85238969	0.62	1.9808177460267	0.86	0.29215087580064	0.580861337648656	1.07065533294172	0.0017	0.0033	0.0277	0.1801	0.0061	0.1702	0.2282	0.0028	0.001	0.0059	0.007	0.0179	0.0014	0.0055	0.0109	0.1141	0.1552	6e-04	0.0014	0.004	0.0063	0.0169	0.0046	0.0165	0.0065	9e-04
15	rs117364174	85242597	0.62	1.9808177460267	0.86	0.29215087580064	0.575525260194418	1.08055245071665	0.0017	0.0033	0.0277	0.18	0.0061	0.1702	0.2283	0.0028	0.001	0.0059	0.007	0.0179	0.0014	0.0055	0.0109	0.1141	0.1552	6e-04	0.0014	0.004	0.0063	0.0169	0.0046	0.0165	0.0065	9e-04
15	rs67307573	85247519	0.62	1.9808177460267	0.86	0.29215087580064	0.56893774339961	1.08331368319737	0.0017	0.0033	0.0277	0.18	0.0061	0.1703	0.2284	0.0028	0.001	0.0059	0.007	0.0179	0.0014	0.0055	0.0109	0.1141	0.1552	6e-04	0.0014	0.004	0.0063	0.0169	0.0046	0.0165	0.0065	9e-04
15	rs8027776	85255997	0.62	1.9808177460267	0.85	0.32706018639722	0.55368289564873	1.04784402771685	0.0017	0.0033	0.0277	0.1799	0.006	0.1703	0.2286	0.0028	9e-04	0.0059	0.0069	0.0179	0.0015	0.0054	0.0108	0.1141	0.1553	6e-04	0.0014	0.004	0.0063	0.0169	0.0046	0.0166	0.0064	9e-04
15	rs11073663	85260268	0.62	1.9808177460267	0.85	0.32706018639722	0.552425953943749	1.06045164555894	0.0017	0.0033	0.0277	0.1799	0.006	0.1704	0.2286	0.0028	9e-04	0.0059	0.0069	0.0179	0.0015	0.0054	0.0108	0.114	0.1553	6e-04	0.0014	0.004	0.0063	0.0169	0.0046	0.0166	0.0064	9e-04
15	rs11073664	85260311	0.62	1.9808177460267	0.85	0.32706018639722	0.551963208861006	1.05899547378066	0.0017	0.0033	0.0277	0.1799	0.006	0.1704	0.2286	0.0028	9e-04	0.0059	0.0069	0.0179	0.0015	0.0054	0.0108	0.114	0.1553	6e-04	0.0014	0.004	0.0063	0.0169	0.0046	0.0166	0.0064	9e-04
15	rs58416181	85264461	0.62	1.9808177460267	0.85	0.32706018639722	0.557594586733228	1.09274419055177	0.0017	0.0032	0.0277	0.1802	0.006	0.1704	0.2285	0.0028	9e-04	0.0059	0.0069	0.0179	0.0015	0.0052	0.0108	0.1143	0.1555	6e-04	0.0014	0.004	0.0062	0.0169	0.0045	0.0166	0.0064	9e-04
15	rs8027118	85268752	0.62	1.9808177460267	0.85	0.32706018639722	0.549784154456943	1.08607622498444	0.0017	0.0032	0.0276	0.1801	0.006	0.1705	0.2285	0.0028	9e-04	0.0059	0.0069	0.0179	0.0015	0.0051	0.0108	0.1143	0.1555	6e-04	0.0014	0.004	0.0062	0.0169	0.0044	0.0166	0.0064	9e-04
15	rs16974510	85278404	0.62	1.9808177460267	0.84	0.364737902801441	0.54952030239247	1.07162806555538	0.0017	0.0032	0.0276	0.18	0.006	0.1707	0.2287	0.0028	0.001	0.0059	0.0068	0.0179	0.0015	0.0051	0.0108	0.1143	0.1554	6e-04	0.0014	0.004	0.0062	0.0169	0.0044	0.0166	0.0064	9e-04
15	rs1429445	85284565	0.62	1.9808177460267	0.84	0.364737902801441	0.546292957713947	1.03590936558132	0.0017	0.0032	0.0276	0.18	0.006	0.1708	0.2286	0.0028	0.001	0.0059	0.0068	0.0179	0.0015	0.0051	0.0108	0.1144	0.1554	6e-04	0.0014	0.004	0.0062	0.0168	0.0044	0.0166	0.0064	9e-04
15	rs73455511	85290642	0.62	1.9808177460267	0.83	0.405269641990714	0.549652220969344	1.05479087015149	0.0017	0.0032	0.0277	0.18	0.0059	0.1709	0.2286	0.0028	0.001	0.0059	0.0068	0.0179	0.0015	0.0051	0.0108	0.1144	0.1554	6e-04	0.0014	0.004	0.0062	0.0167	0.0044	0.0167	0.0064	9e-04
15	rs72630464	85298126	0.62	1.9808177460267	0.81	0.49521423796015	0.557262585893672	1.09551117213791	0.0017	0.0032	0.0277	0.18	0.0059	0.171	0.2286	0.0028	0.001	0.0059	0.0068	0.0179	0.0015	0.0051	0.0108	0.1144	0.1554	6e-04	0.0013	0.004	0.0062	0.0166	0.0044	0.0167	0.0064	9e-04
15	rs8024090	85301836	0.62	1.9808177460267	0.81	0.49521423796015	0.569608316530549	1.11622283328173	0.0017	0.0032	0.0277	0.1799	0.0059	0.1711	0.2286	0.0028	0.001	0.0059	0.0068	0.0179	0.0016	0.0051	0.0107	0.1143	0.1554	7e-04	0.0013	0.004	0.0062	0.0166	0.0044	0.0168	0.0065	9e-04
15	rs2115629	85302581	0.62	1.9808177460267	0.8	0.544775224122235	0.585201032244838	1.13798878405588	0.0017	0.0032	0.0277	0.1799	0.0059	0.1711	0.2286	0.0028	0.0011	0.0059	0.0068	0.0179	0.0016	0.0051	0.0107	0.1139	0.1554	7e-04	0.0014	0.004	0.0062	0.0166	0.0044	0.0168	0.0065	9e-04
15	rs2008262	85305270	0.62	1.9808177460267	0.8	0.544775224122235	0.584454078865323	1.09762797212705	0.0017	0.0032	0.0277	0.1799	0.0059	0.1711	0.2286	0.0028	0.0011	0.0059	0.0068	0.0179	0.0016	0.0051	0.0107	0.1139	0.1554	7e-04	0.0014	0.004	0.0062	0.0167	0.0044	0.0168	0.0066	9e-04
15	rs12443381	85314054	0.62	1.9808177460267	0.81	0.49521423796015	0.560253933751402	1.08201411635769	0.0017	0.0032	0.0276	0.1798	0.0059	0.1711	0.2287	0.0029	0.0011	0.0059	0.0068	0.0178	0.0016	0.0051	0.0107	0.1139	0.1555	7e-04	0.0014	0.004	0.0062	0.0166	0.0044	0.0168	0.0066	9e-04
15	rs79527187	85314741	0.62	1.9808177460267	0.81	0.49521423796015	0.560120825432787	1.08136444178771	0.0017	0.0032	0.0276	0.1798	0.0059	0.1711	0.2287	0.0029	0.0011	0.0059	0.0068	0.0178	0.0016	0.0051	0.0107	0.1139	0.1556	7e-04	0.0014	0.004	0.0062	0.0166	0.0044	0.0168	0.0066	9e-04
15	rs919437	85319218	0.62	1.9808177460267	0.81	0.49521423796015	0.546753458399601	1.07130380300568	0.0017	0.0032	0.0275	0.1798	0.0059	0.1711	0.2287	0.0029	0.0011	0.0059	0.0068	0.0177	0.0017	0.0051	0.0107	0.1139	0.1556	7e-04	0.0014	0.004	0.0062	0.0166	0.0044	0.0168	0.0066	9e-04
15	rs12908549	85322351	0.62	1.9808177460267	0.81	0.49521423796015	0.536208307140606	1.05511418944446	0.0017	0.0032	0.0275	0.1797	0.0059	0.1709	0.2286	0.0029	0.0011	0.0059	0.0068	0.0177	0.0017	0.005	0.0106	0.1142	0.1555	7e-04	0.0014	0.0041	0.0063	0.0166	0.0044	0.0168	0.0066	9e-04
15	rs61737677	85326955	0.62	1.9808177460267	0.81	0.49521423796015	0.525760433664235	1.00442533787149	0.0017	0.0032	0.0275	0.1795	0.0059	0.1708	0.2288	0.0029	0.0011	0.0059	0.0068	0.0177	0.0017	0.005	0.0106	0.1143	0.1555	7e-04	0.0013	0.0041	0.0063	0.0166	0.0044	0.0169	0.0066	9e-04
15	rs28718529	85340756	0.62	1.9808177460267	0.81	0.49521423796015	0.523179834537788	0.986040070323367	0.0017	0.0032	0.0274	0.1794	0.0059	0.1708	0.2289	0.0029	0.0011	0.0059	0.0068	0.0177	0.0017	0.005	0.0105	0.1143	0.1555	8e-04	0.0013	0.0041	0.0063	0.0166	0.0044	0.0169	0.0066	9e-04
15	rs8182086	85341859	0.62	1.9808177460267	0.81	0.49521423796015	0.523888897128931	1.00090308853997	0.0017	0.0032	0.0274	0.1793	0.0059	0.1708	0.2289	0.0029	0.0011	0.0059	0.0068	0.0177	0.0017	0.005	0.0105	0.1143	0.1555	8e-04	0.0013	0.0041	0.0063	0.0166	0.0044	0.0169	0.0066	9e-04
15	rs9806315	85347114	0.62	1.9808177460267	0.81	0.49521423796015	0.518935063098013	1.0388100069921	0.0017	0.0032	0.0274	0.1793	0.0059	0.1707	0.2289	0.0029	0.0011	0.0059	0.0068	0.0177	0.0016	0.005	0.0105	0.1143	0.1554	8e-04	0.0013	0.0042	0.0063	0.0166	0.0044	0.0169	0.0067	9e-04
15	rs118137657	85350831	0.62	1.9808177460267	0.81	0.49521423796015	0.519834092435446	1.0275384062722	0.0017	0.0032	0.0274	0.1793	0.0059	0.1707	0.2289	0.003	0.0011	0.006	0.0068	0.0177	0.0016	0.005	0.0106	0.1143	0.1554	8e-04	0.0013	0.0042	0.0063	0.0166	0.0045	0.0169	0.0067	9e-04
15	rs11856496	85357396	0.62	1.9808177460267	0.81	0.49521423796015	0.520605279288746	1.01276009554856	0.0017	0.0033	0.0274	0.1793	0.0059	0.1706	0.2289	0.003	0.0011	0.006	0.0069	0.0177	0.0014	0.005	0.0106	0.1142	0.1553	8e-04	0.0013	0.0043	0.0064	0.0167	0.0046	0.0169	0.0067	9e-04
15	rs55736017	85360004	0.62	1.9808177460267	0.81	0.49521423796015	0.536077922129847	1.01500632454712	0.0017	0.0031	0.0274	0.1794	0.0061	0.1709	0.2289	0.0029	0.0011	0.006	0.0068	0.0177	0.0015	0.005	0.0106	0.1141	0.1553	8e-04	0.0015	0.0041	0.0064	0.0167	0.0043	0.017	0.0064	9e-04
15	rs11857356	85360101	0.62	1.9808177460267	0.81	0.49521423796015	0.530355857864796	0.97456295877768	0.0017	0.0031	0.0274	0.1794	0.0061	0.1709	0.2289	0.0029	0.0011	0.006	0.0068	0.0177	0.0015	0.005	0.0106	0.1141	0.1553	8e-04	0.0015	0.0041	0.0064	0.0167	0.0043	0.017	0.0064	9e-04
15	rs11073739	85365416	0.62	1.9808177460267	0.81	0.49521423796015	0.50484175917734	0.947727569778637	0.0018	0.0032	0.0274	0.1794	0.0061	0.1702	0.2284	0.003	0.0013	0.0063	0.0068	0.0177	0.0016	0.0051	0.0106	0.1148	0.1549	0.001	0.0014	0.0041	0.0065	0.0166	0.0044	0.017	0.0065	9e-04
15	rs17601226	85368051	0.62	1.9808177460267	0.81	0.49521423796015	0.475982726090926	0.907363343540411	0.0018	0.0032	0.0273	0.1793	0.0061	0.1703	0.2282	0.003	0.0013	0.0063	0.0068	0.0178	0.0016	0.0051	0.0106	0.1148	0.1549	0.001	0.0014	0.0041	0.0065	0.0166	0.0044	0.017	0.0065	9e-04
15	rs78466706	85371831	0.62	1.9808177460267	0.81	0.49521423796015	0.46307640607721	0.895135364624207	0.0018	0.0032	0.0273	0.1793	0.0061	0.1703	0.228	0.003	0.0013	0.0063	0.0068	0.0178	0.0016	0.0052	0.0107	0.1148	0.1549	0.001	0.0014	0.0041	0.0065	0.0166	0.0044	0.017	0.0065	9e-04
15	rs34407151	85382307	0.62	1.9808177460267	0.81	0.49521423796015	0.29523204276996	0.927974711344602	0.0019	0.0033	0.0269	0.1792	0.0061	0.171	0.2238	0.0032	0.0014	0.0065	0.0068	0.0179	0.0018	0.0053	0.0119	0.1148	0.1551	0.0012	0.0015	0.0041	0.0069	0.0167	0.0045	0.0171	0.0067	0.0011
15	rs3803403	85383145	0.62	1.9808177460267	0.81	0.49521423796015	0.284285234612535	0.920411697883302	0.0019	0.0033	0.0269	0.1792	0.0061	0.1711	0.2235	0.0032	0.0014	0.0065	0.0068	0.0179	0.0018	0.0053	0.012	0.1148	0.1551	0.0012	0.0015	0.0041	0.007	0.0167	0.0045	0.0172	0.0067	0.0011
15	rs306206	85388653	0.62	1.9808177460267	0.81	0.49521423796015	0.271709066349844	0.938235894618064	0.002	0.0035	0.0255	0.1779	0.006	0.1725	0.2237	0.0036	0.0016	0.0067	0.0072	0.0181	0.002	0.0055	0.0119	0.1138	0.1545	0.0013	0.0015	0.0041	0.0071	0.0169	0.0046	0.0173	0.0069	0.0012
15	rs75075964	85389542	0.62	1.9808177460267	0.8	0.544775224122235	0.28154777187095	0.974881413662961	0.002	0.0035	0.0254	0.1778	0.006	0.1722	0.2237	0.0037	0.0016	0.0067	0.0071	0.0181	0.0021	0.0055	0.0119	0.1137	0.1545	0.0014	0.0015	0.0041	0.0072	0.0169	0.0046	0.0174	0.007	0.0012
15	rs167379	85401419	0.62	1.9808177460267	0.8	0.544775224122235	0.275789506572396	0.942821175682631	0.002	0.0036	0.0249	0.1772	0.006	0.1725	0.2239	0.0038	0.0016	0.0067	0.0071	0.0182	0.0022	0.0056	0.0118	0.1133	0.1546	0.0014	0.0015	0.0041	0.0075	0.0168	0.0047	0.0174	0.0071	0.0013
15	rs55752937	85401597	0.62	1.9808177460267	0.8	0.544775224122235	0.276628182170538	0.952797502864837	0.002	0.0036	0.0249	0.1772	0.006	0.1725	0.2239	0.0039	0.0016	0.0067	0.0071	0.0182	0.0022	0.0056	0.0118	0.1133	0.1546	0.0014	0.0015	0.0041	0.0075	0.0168	0.0047	0.0174	0.0071	0.0013
15	rs34775428	85403105	0.62	1.9808177460267	0.8	0.544775224122235	0.270601914688611	0.92923641323976	0.002	0.0036	0.0248	0.177	0.006	0.1726	0.224	0.0039	0.0016	0.0067	0.0071	0.0182	0.0022	0.0056	0.0118	0.1131	0.1547	0.0014	0.0015	0.0041	0.0076	0.0168	0.0047	0.0174	0.0071	0.0013
15	rs187316	85405995	0.62	1.9808177460267	0.8	0.544775224122235	0.271709066349844	0.90485231230349	0.0021	0.0036	0.0247	0.1769	0.006	0.1726	0.2241	0.0039	0.0017	0.0067	0.0071	0.0182	0.0022	0.0056	0.0118	0.113	0.1547	0.0014	0.0015	0.0041	0.0076	0.0168	0.0047	0.0174	0.0071	0.0013
15	rs77303431	85407472	0.62	1.9808177460267	0.8	0.544775224122235	0.262965670037253	0.905166114506067	0.0021	0.0036	0.0246	0.1768	0.006	0.1727	0.2241	0.0039	0.0017	0.0067	0.0071	0.0181	0.0022	0.0056	0.0118	0.113	0.1547	0.0014	0.0015	0.0041	0.0078	0.0168	0.0047	0.0175	0.0071	0.0013
15	rs11636954	85409722	0.62	1.9808177460267	0.8	0.544775224122235	0.26101863573073	0.858811041237386	0.0021	0.0036	0.0245	0.1767	0.006	0.1728	0.2241	0.004	0.0017	0.0065	0.0072	0.018	0.0022	0.0056	0.0118	0.1129	0.1547	0.0015	0.0015	0.0042	0.008	0.0168	0.0047	0.0174	0.007	0.0013
15	rs3748379	85412320	0.62	1.9808177460267	0.79	0.597486775499064	0.262602835716782	0.887783484896926	0.0021	0.0036	0.0244	0.1765	0.006	0.1729	0.224	0.0041	0.0017	0.0063	0.0074	0.0179	0.0022	0.0056	0.0118	0.1128	0.1547	0.0015	0.0015	0.0043	0.0082	0.0168	0.0047	0.0173	0.007	0.0013
15	rs893162	85414219	0.62	1.9808177460267	0.79	0.597486775499064	0.26287493594595	0.870002804560457	0.0022	0.0036	0.0244	0.1763	0.006	0.1728	0.2245	0.0041	0.0017	0.0062	0.0075	0.0177	0.0022	0.0058	0.0117	0.1127	0.1546	0.0015	0.0014	0.0044	0.0084	0.0167	0.0047	0.0173	0.007	0.0013
15	rs12904777	85415745	0.62	1.9808177460267	0.79	0.597486775499064	0.276488307671969	0.776769170566146	0.0022	0.0036	0.024	0.1757	0.0061	0.173	0.2246	0.0043	0.0017	0.0057	0.0077	0.0179	0.0022	0.006	0.0118	0.1124	0.1545	0.0015	0.0014	0.0045	0.0086	0.0168	0.0048	0.0173	0.007	0.0013
15	rs11073778	85423958	0.62	1.9808177460267	0.79	0.597486775499064	0.161868537703366	0.573720329109942	0.002	0.0036	0.0239	0.1743	0.0058	0.1724	0.2253	0.0047	0.0018	0.0052	0.0074	0.0172	0.0021	0.006	0.0123	0.1117	0.1551	0.0016	0.0012	0.0057	0.0103	0.0168	0.0047	0.017	0.0069	0.0015
15	rs72753078	85424885	0.62	1.9808177460267	0.78	0.653412240020304	0.156303814953888	0.545811355570386	0.002	0.0036	0.024	0.1742	0.0058	0.1724	0.2253	0.0048	0.0018	0.0052	0.0074	0.0172	0.0021	0.006	0.0123	0.1116	0.1551	0.0016	0.0012	0.0058	0.0105	0.0167	0.0047	0.017	0.0069	0.0015
15	rs12910396	85428103	0.62	1.9808177460267	0.78	0.653412240020304	0.150721147106618	0.478681032636326	0.002	0.0036	0.024	0.1736	0.0057	0.1722	0.2254	0.005	0.0019	0.0052	0.0073	0.0172	0.0022	0.0059	0.0124	0.1112	0.1549	0.0016	0.0013	0.006	0.011	0.0167	0.005	0.017	0.0069	0.0015
15	rs73437980	85428604	0.62	1.9808177460267	0.79	0.597486775499064	0.142044528445277	0.405587594281365	0.0021	0.0037	0.024	0.1737	0.0056	0.1726	0.2255	0.005	0.002	0.0052	0.0073	0.0172	0.002	0.0059	0.0124	0.1111	0.1543	0.0015	0.0013	0.0061	0.0109	0.0167	0.0052	0.0169	0.0068	0.0016
15	rs3743160	85430775	0.62	1.9808177460267	0.78	0.653412240020304	0.140200148100708	0.268792868923807	0.0022	0.0038	0.024	0.1736	0.0055	0.1711	0.2261	0.0053	0.0021	0.0051	0.0072	0.0173	0.0021	0.0059	0.013	0.1109	0.1533	0.0015	0.0013	0.0062	0.0112	0.0168	0.0056	0.0172	0.0064	0.0017
15	rs3743161	85430838	0.62	1.9808177460267	0.78	0.653412240020304	0.138464475483302	0.259643628469326	0.0022	0.0038	0.024	0.1736	0.0055	0.1711	0.2261	0.0053	0.0021	0.0051	0.0072	0.0173	0.0021	0.0059	0.013	0.1109	0.1533	0.0015	0.0013	0.0062	0.0112	0.0168	0.0056	0.0172	0.0064	0.0017
15	rs3743162	85430969	0.62	1.9808177460267	0.78	0.653412240020304	0.136804166329337	0.234454778689623	0.0022	0.0038	0.0238	0.1735	0.0055	0.1711	0.2263	0.0053	0.0021	0.0052	0.0072	0.0173	0.0021	0.0059	0.013	0.1112	0.1529	0.0015	0.0013	0.0062	0.0113	0.0168	0.0056	0.0172	0.0064	0.0018
15	rs17222302	85432030	0.62	1.9808177460267	0.79	0.597486775499064	0.13793061438582	0.239205107862415	0.0023	0.0039	0.0239	0.1727	0.0054	0.1708	0.2261	0.0054	0.0023	0.0053	0.007	0.0179	0.0022	0.0059	0.013	0.1106	0.1524	0.0015	0.0016	0.0063	0.0117	0.0167	0.0056	0.0173	0.0061	0.002
15	rs8187746	85432117	0.62	1.9808177460267	0.79	0.597486775499064	0.138464475483302	0.234785201672574	0.0023	0.0039	0.0239	0.1727	0.0054	0.1708	0.2261	0.0054	0.0023	0.0054	0.007	0.0179	0.0022	0.0059	0.013	0.1105	0.1524	0.0015	0.0017	0.0064	0.0117	0.0167	0.0056	0.0173	0.0061	0.002
15	rs35280494	85432793	0.62	1.9808177460267	0.79	0.597486775499064	0.14940178405254	0.247227084769851	0.0023	0.004	0.024	0.172	0.0054	0.1708	0.2261	0.0055	0.0024	0.0055	0.0069	0.0183	0.0022	0.0059	0.013	0.1102	0.152	0.0015	0.0018	0.0064	0.012	0.0166	0.0057	0.0174	0.0059	0.0022
15	rs3825876	85435868	0.62	1.9808177460267	0.79	0.597486775499064	0.188987381299246	0.296107282084802	0.0027	0.0042	0.0244	0.1703	0.0055	0.1699	0.2266	0.0058	0.0026	0.0059	0.0067	0.0189	0.0023	0.0058	0.0135	0.1087	0.1508	0.0016	0.0021	0.0069	0.0133	0.0161	0.006	0.0178	0.0054	0.0026
15	rs7166440	85438132	0.62	1.9808177460267	0.78	0.653412240020304	0.191525044032989	0.296818168391985	0.0028	0.0042	0.0247	0.169	0.0056	0.1696	0.2273	0.006	0.0026	0.006	0.0065	0.0191	0.0023	0.0057	0.014	0.1075	0.1501	0.0017	0.0022	0.0073	0.014	0.016	0.006	0.0181	0.0051	0.0031
15	rs56690118	85442803	0.62	1.9808177460267	0.78	0.653412240020304	0.205056827402732	0.254540955178961	0.0028	0.0042	0.0251	0.1672	0.0056	0.1691	0.2272	0.0066	0.0028	0.0062	0.0064	0.0193	0.0025	0.0058	0.0151	0.1055	0.1486	0.0018	0.0025	0.008	0.0152	0.0157	0.006	0.0187	0.005	0.0034
15	rs12101446	85445814	0.62	1.9808177460267	0.78	0.653412240020304	0.200696047969536	0.274098063617507	0.0029	0.0042	0.0252	0.1668	0.0057	0.1689	0.2272	0.0068	0.0027	0.0063	0.0064	0.0193	0.0025	0.0059	0.0154	0.105	0.1482	0.0018	0.0025	0.0081	0.0156	0.0156	0.006	0.0189	0.005	0.0035
15	rs4842999	85446353	0.62	1.9808177460267	0.78	0.653412240020304	0.206641298651142	0.297648185287458	0.0029	0.0042	0.0253	0.1667	0.0057	0.1687	0.2272	0.0068	0.0027	0.0063	0.0064	0.0195	0.0025	0.0059	0.0155	0.1048	0.1482	0.0018	0.0025	0.0081	0.0157	0.0157	0.0061	0.0189	0.0051	0.0035
15	rs2290272	85447431	0.62	1.9808177460267	0.78	0.653412240020304	0.224109501188592	0.285154906800068	0.003	0.0043	0.0253	0.1664	0.0057	0.1686	0.2273	0.0068	0.0027	0.0063	0.0064	0.0195	0.0025	0.0059	0.0157	0.1043	0.1475	0.0018	0.0025	0.0082	0.0158	0.0158	0.0062	0.019	0.0051	0.0036
15	rs45523532	85447434	0.62	1.9808177460267	0.78	0.653412240020304	0.224234166148681	0.286561054103229	0.003	0.0043	0.0253	0.1664	0.0057	0.1686	0.2273	0.0068	0.0027	0.0063	0.0064	0.0195	0.0025	0.0059	0.0157	0.1043	0.1475	0.0018	0.0025	0.0082	0.0158	0.0158	0.0062	0.019	0.0051	0.0036
15	rs2290271	85447635	0.62	1.9808177460267	0.79	0.597486775499064	0.225482942355434	0.289026875031552	0.003	0.0043	0.0254	0.1662	0.0057	0.1689	0.2274	0.0068	0.0027	0.0063	0.0064	0.0195	0.0025	0.0059	0.0157	0.1042	0.1473	0.0018	0.0025	0.0082	0.0158	0.0158	0.0062	0.019	0.0051	0.0036
15	rs72754907	85448132	0.62	1.9808177460267	0.79	0.597486775499064	0.229926238879057	0.280599557323607	0.003	0.0043	0.0254	0.1663	0.0058	0.1689	0.2274	0.0068	0.0027	0.0063	0.0065	0.0196	0.0025	0.0059	0.0157	0.1041	0.1471	0.0018	0.0025	0.0082	0.0158	0.0158	0.0062	0.019	0.0051	0.0036
15	rs8187758	85448875	0.62	1.9808177460267	0.79	0.597486775499064	0.245332619758432	0.291852805246618	0.0031	0.0043	0.0254	0.1663	0.0058	0.1689	0.2274	0.0069	0.0027	0.0063	0.0065	0.0196	0.0025	0.0059	0.0158	0.1041	0.1469	0.0018	0.0026	0.0082	0.0159	0.0158	0.0062	0.0191	0.0051	0.0036
15	rs4247408	85449072	0.62	1.9808177460267	0.78	0.653412240020304	0.244329041083072	0.287851872625035	0.0031	0.0043	0.0254	0.1663	0.0058	0.1688	0.2274	0.0069	0.0027	0.0063	0.0065	0.0196	0.0025	0.0059	0.0158	0.1041	0.1468	0.0018	0.0026	0.0082	0.0159	0.0159	0.0062	0.0191	0.0051	0.0036
15	rs80130805	85453038	0.62	1.9808177460267	0.77	0.712611004068267	0.213209705156163	0.2803665557511	0.0031	0.0042	0.0256	0.1652	0.0057	0.1684	0.2274	0.0069	0.0028	0.0063	0.0066	0.0197	0.0025	0.006	0.0165	0.1038	0.1459	0.0019	0.0026	0.0083	0.0162	0.0161	0.0065	0.0193	0.0051	0.0036
15	rs12917346	85454160	0.61	2.10572237435731	0.77	0.712611004068267	0.205768986067421	0.293741383962787	0.0031	0.0042	0.0258	0.1634	0.0056	0.168	0.2276	0.0072	0.0028	0.0063	0.0067	0.0196	0.0026	0.0062	0.0172	0.1038	0.1449	0.0021	0.0027	0.0084	0.0166	0.0163	0.0069	0.0195	0.005	0.0037
15	rs16974612	85455272	0.61	2.10572237435731	0.77	0.712611004068267	0.197121978784092	0.274329450530851	0.0029	0.0041	0.0261	0.1604	0.0056	0.1674	0.2277	0.0075	0.0027	0.0063	0.0069	0.0195	0.0025	0.0063	0.0183	0.1043	0.1424	0.0023	0.0028	0.0089	0.0178	0.0169	0.0074	0.0205	0.0049	0.0037
15	rs12437553	85455988	0.61	2.10572237435731	0.77	0.712611004068267	0.189402683117941	0.282115512348375	0.003	0.004	0.0262	0.1579	0.0057	0.1667	0.2282	0.0078	0.0027	0.0065	0.0071	0.0195	0.0025	0.0066	0.0186	0.1044	0.1407	0.0024	0.0028	0.0097	0.0187	0.0171	0.0078	0.0208	0.0052	0.0038
15	rs12440771	85458599	0.61	2.10572237435731	0.77	0.712611004068267	0.207197492698433	0.339025557082936	0.003	0.0039	0.0262	0.1558	0.0061	0.1667	0.2282	0.008	0.0027	0.0066	0.0071	0.0198	0.0025	0.0067	0.0188	0.1042	0.1393	0.0026	0.0028	0.0104	0.0195	0.0172	0.008	0.021	0.0053	0.0039
15	rs55700704	85458703	0.61	2.10572237435731	0.77	0.712611004068267	0.202536019329577	0.321652798092679	0.003	0.0039	0.0262	0.1558	0.0061	0.1667	0.2282	0.008	0.0027	0.0066	0.0071	0.0198	0.0025	0.0067	0.0188	0.1042	0.1393	0.0026	0.0028	0.0105	0.0195	0.0172	0.008	0.021	0.0053	0.0039
15	rs4980345	85462316	0.61	2.10572237435731	0.77	0.712611004068267	0.200266792052374	0.326031815698004	0.0031	0.0039	0.0262	0.1553	0.0061	0.1661	0.2278	0.0081	0.0026	0.0071	0.007	0.0198	0.0024	0.0068	0.019	0.1045	0.1386	0.0026	0.0028	0.0106	0.0197	0.0172	0.0081	0.0214	0.0054	0.004
15	rs55646843	85463930	0.61	2.10572237435731	0.77	0.712611004068267	0.188798780398201	0.279318783831548	0.0031	0.0039	0.0263	0.155	0.0061	0.1661	0.2277	0.0081	0.0027	0.0072	0.0071	0.0199	0.0024	0.0068	0.0191	0.1045	0.1381	0.0026	0.0029	0.0107	0.0198	0.0171	0.0082	0.0215	0.0054	0.004
15	rs117436140	85466473	0.61	2.10572237435731	0.77	0.712611004068267	0.269911185303624	0.377086704297892	0.0035	0.0039	0.0261	0.1533	0.0064	0.1663	0.2274	0.0083	0.0027	0.0073	0.0075	0.0199	0.0028	0.0071	0.0198	0.1039	0.1345	0.0027	0.0031	0.0112	0.0206	0.0177	0.0085	0.0219	0.0054	0.004
15	rs12910476	85466703	0.61	2.10572237435731	0.77	0.712611004068267	0.288847397893929	0.423457137301792	0.0036	0.004	0.0261	0.153	0.0064	0.1663	0.2274	0.0084	0.0028	0.0073	0.0075	0.02	0.0029	0.0072	0.0199	0.1039	0.134	0.0028	0.0032	0.0113	0.0207	0.0179	0.0086	0.0218	0.0054	0.004
15	rs7167591	85466971	0.61	2.10572237435731	0.77	0.712611004068267	0.322219744139416	0.37607049208189	0.0037	0.0039	0.0261	0.1524	0.0065	0.1671	0.2273	0.0085	0.0028	0.0075	0.0077	0.0199	0.003	0.0074	0.0191	0.1036	0.1334	0.0029	0.0033	0.0114	0.0209	0.0181	0.0087	0.0214	0.0054	0.0041
15	rs12910991	85467070	0.61	2.10572237435731	0.77	0.712611004068267	0.344713401407434	0.385371772584028	0.0037	0.0039	0.0262	0.1521	0.0065	0.1674	0.2273	0.0085	0.0028	0.0075	0.0077	0.0199	0.003	0.0075	0.0191	0.1032	0.1332	0.0029	0.0033	0.0115	0.021	0.0181	0.0087	0.0216	0.0054	0.0041
15	rs3803390	85467275	0.61	2.10572237435731	0.77	0.712611004068267	0.346391526599159	0.439146223520979	0.0037	0.0039	0.0262	0.1513	0.0065	0.1675	0.2278	0.0087	0.0028	0.0076	0.0077	0.0198	0.003	0.0075	0.0191	0.103	0.1331	0.0029	0.0033	0.0116	0.0211	0.0179	0.0088	0.0217	0.0055	0.0041
15	rs2122859	85470292	0.61	2.10572237435731	0.76	0.775138689739853	0.289420399882121	0.403902897055773	0.0037	0.0038	0.0261	0.1501	0.0065	0.1667	0.2291	0.0092	0.0027	0.0079	0.0076	0.0194	0.0033	0.0075	0.0195	0.1029	0.1321	0.0029	0.0035	0.0121	0.0219	0.0175	0.0091	0.0212	0.0057	0.004
15	rs4247409	85470908	0.61	2.10572237435731	0.76	0.775138689739853	0.270049254833761	0.363559080227462	0.0037	0.0038	0.0262	0.1499	0.0065	0.1665	0.2292	0.0092	0.0026	0.0079	0.0076	0.0194	0.0033	0.0076	0.0196	0.1029	0.1321	0.0029	0.0035	0.0122	0.022	0.0174	0.0091	0.0212	0.0057	0.004
15	rs72754945	85473623	0.61	2.10572237435731	0.76	0.775138689739853	0.262104382882779	0.389084330824566	0.0036	0.0038	0.0265	0.1491	0.0066	0.1658	0.2297	0.0094	0.0026	0.0081	0.0077	0.0192	0.0033	0.0076	0.0197	0.1029	0.132	0.0029	0.0035	0.0124	0.0223	0.0174	0.009	0.0214	0.0057	0.0039
15	rs2242048	85478410	0.61	2.10572237435731	0.75	0.841047356078831	0.285090285539325	0.428582044452639	0.0036	0.0037	0.0266	0.1483	0.0066	0.1648	0.2302	0.0096	0.0026	0.0082	0.0077	0.019	0.0034	0.0078	0.0197	0.103	0.132	0.0029	0.0036	0.0126	0.0225	0.0173	0.0091	0.0216	0.0057	0.0039
15	rs2242047	85478696	0.61	2.10572237435731	0.75	0.841047356078831	0.289181575329189	0.456591736073712	0.0036	0.0037	0.0266	0.1483	0.0066	0.1645	0.2302	0.0097	0.0026	0.0083	0.0077	0.019	0.0034	0.0078	0.0198	0.103	0.132	0.0029	0.0036	0.0126	0.0225	0.0173	0.0092	0.0216	0.0057	0.0039
15	rs2242046	85478729	0.61	2.10572237435731	0.75	0.841047356078831	0.288275002621843	0.458198741319616	0.0036	0.0037	0.0266	0.1483	0.0066	0.1645	0.2302	0.0097	0.0026	0.0083	0.0077	0.019	0.0034	0.0078	0.0198	0.103	0.132	0.0029	0.0036	0.0126	0.0225	0.0173	0.0092	0.0216	0.0057	0.0039
15	rs116890805	85482888	0.61	2.10572237435731	0.75	0.841047356078831	0.258944470523121	0.294568795660129	0.0036	0.0037	0.0266	0.1482	0.0066	0.1644	0.2303	0.0096	0.0026	0.0083	0.0078	0.019	0.0034	0.0078	0.0197	0.1029	0.132	0.0028	0.0036	0.0126	0.0225	0.0173	0.0092	0.0216	0.0057	0.0038
15	rs117679923	85483991	0.61	2.10572237435731	0.75	0.841047356078831	0.256521075545251	0.289144455305643	0.0036	0.0037	0.0266	0.1481	0.0066	0.1644	0.2303	0.0096	0.0026	0.0083	0.0078	0.019	0.0034	0.0078	0.0198	0.1029	0.132	0.0028	0.0036	0.0126	0.0225	0.0173	0.0092	0.0217	0.0057	0.0038
15	rs8025045	85488572	0.61	2.10572237435731	0.75	0.841047356078831	0.332056565015079	0.204925658155829	0.0037	0.0036	0.0267	0.147	0.0068	0.1641	0.231	0.0097	0.0024	0.0085	0.0081	0.0188	0.0033	0.0081	0.0198	0.1023	0.1323	0.0026	0.0037	0.0128	0.0227	0.0174	0.0092	0.0219	0.0058	0.0034
15	rs11858906	85489933	0.61	2.10572237435731	0.75	0.841047356078831	0.395527085424196	0.225808014902499	0.0037	0.0035	0.0268	0.1461	0.0069	0.1639	0.2314	0.0097	0.0023	0.0086	0.0082	0.0187	0.0033	0.0081	0.0199	0.1021	0.1325	0.0025	0.0037	0.0129	0.0232	0.0174	0.0092	0.022	0.0058	0.0033
15	rs732632	85491312	0.62	1.9808177460267	0.75	0.841047356078831	0.504271760538556	0.1665395885509	0.0037	0.0035	0.0267	0.1454	0.0069	0.1634	0.2319	0.0096	0.0023	0.0086	0.0083	0.0188	0.0033	0.0086	0.0199	0.1017	0.1327	0.0024	0.0038	0.0131	0.0232	0.0173	0.0093	0.0222	0.0058	0.0033
15	rs4247411	85492288	0.62	1.9808177460267	0.75	0.841047356078831	0.6182942667199	0.147890154095013	0.0037	0.0034	0.0267	0.1448	0.007	0.1634	0.2323	0.0096	0.0023	0.0086	0.0083	0.0187	0.0033	0.0089	0.0198	0.1015	0.1325	0.0023	0.0039	0.0132	0.0232	0.0173	0.0093	0.0224	0.0059	0.0033
15	rs115865119	85494105	0.62	1.9808177460267	0.75	0.841047356078831	0.60712384484779	0.180777988392903	0.0037	0.0034	0.0268	0.1432	0.007	0.1642	0.2327	0.0095	0.0021	0.0086	0.0082	0.0186	0.0033	0.0092	0.02	0.1009	0.1325	0.0023	0.0039	0.0136	0.0235	0.0171	0.0095	0.0226	0.0061	0.0031
15	rs55935873	85495400	0.62	1.9808177460267	0.75	0.841047356078831	0.671769604644456	0.219635172294957	0.0037	0.0032	0.027	0.1404	0.007	0.1654	0.2332	0.0093	0.0019	0.009	0.008	0.0185	0.0032	0.0098	0.0203	0.0999	0.1323	0.0023	0.0038	0.0142	0.0239	0.0168	0.0099	0.0229	0.0065	0.0029
15	rs896371	85498209	0.62	1.9808177460267	0.75	0.841047356078831	0.947188391816106	0.156060166133246	0.0038	0.003	0.0268	0.1372	0.0068	0.1666	0.2351	0.009	0.0016	0.0095	0.0079	0.0185	0.0029	0.0101	0.0204	0.1004	0.1333	0.0021	0.0037	0.0141	0.0232	0.016	0.0102	0.0243	0.0068	0.0025
15	rs72754974	85501143	0.62	1.9808177460267	0.75	0.841047356078831	0.925470497666086	0.166834099254973	0.0038	0.003	0.0268	0.1369	0.0068	0.1668	0.2349	0.009	0.0016	0.0095	0.0078	0.0185	0.0029	0.01	0.0204	0.1004	0.1335	0.002	0.0037	0.0141	0.0233	0.0163	0.0102	0.0243	0.0068	0.0025
15	rs71397834	85503112	0.62	1.9808177460267	0.75	0.841047356078831	0.953996984449185	0.183917591988687	0.0038	0.003	0.0268	0.1367	0.0067	0.1668	0.2348	0.009	0.0016	0.0096	0.0078	0.0185	0.0029	0.01	0.0202	0.1004	0.1336	0.002	0.0037	0.0142	0.0233	0.0164	0.0102	0.0243	0.0068	0.0025
15	rs116936536	85506928	0.62	1.9808177460267	0.75	0.841047356078831	0.935802161468424	0.165363373537302	0.0038	0.0029	0.0268	0.1363	0.0066	0.1668	0.2348	0.0091	0.0016	0.0096	0.0078	0.0186	0.0028	0.0099	0.0202	0.1004	0.1338	0.002	0.0037	0.0142	0.0234	0.0167	0.0102	0.0243	0.0068	0.0024
15	rs11073849	85508733	0.62	1.9808177460267	0.75	0.841047356078831	0.970131465301718	0.190149301540982	0.0038	0.0029	0.0268	0.1361	0.0066	0.1668	0.2348	0.0091	0.0016	0.0096	0.0078	0.0186	0.0028	0.0099	0.0202	0.1004	0.1339	0.002	0.0037	0.0142	0.0234	0.0169	0.0102	0.0243	0.0069	0.0024
15	rs11858930	85511812	0.62	1.9808177460267	0.75	0.841047356078831	1.00032862630138	0.196659018326756	0.0038	0.0029	0.027	0.1363	0.0066	0.167	0.2345	0.0092	0.0016	0.0097	0.0077	0.0187	0.0026	0.0098	0.0202	0.1001	0.1337	0.002	0.0037	0.0143	0.0234	0.017	0.0102	0.0245	0.0069	0.0024
15	rs7166894	85512205	0.62	1.9808177460267	0.75	0.841047356078831	1.03864810495136	0.195309681052254	0.0038	0.0029	0.0271	0.1363	0.0066	0.167	0.2347	0.0092	0.0016	0.0097	0.0077	0.0187	0.0026	0.0098	0.0202	0.0998	0.1337	0.002	0.0037	0.0143	0.0234	0.017	0.0102	0.0245	0.0069	0.0024
15	rs11073854	85513267	0.62	1.9808177460267	0.75	0.841047356078831	1.08649703558009	0.18840548232245	0.0038	0.0029	0.0271	0.1366	0.0066	0.1668	0.2347	0.0092	0.0016	0.0097	0.008	0.0186	0.0026	0.0099	0.02	0.0998	0.1338	0.002	0.0037	0.0143	0.0234	0.017	0.0102	0.0245	0.0069	0.0024
15	rs62022524	85514579	0.62	1.9808177460267	0.75	0.841047356078831	0.986547853943022	0.179869976297521	0.0038	0.0029	0.027	0.1368	0.0066	0.1669	0.2347	0.0092	0.0016	0.0096	0.0078	0.0187	0.0026	0.0099	0.02	0.1002	0.1338	0.002	0.0037	0.0143	0.0233	0.0168	0.0102	0.0242	0.0069	0.0024
15	rs1109065	85515625	0.62	1.9808177460267	0.74	0.910385700718773	0.969538181131901	0.168604988694513	0.0038	0.0029	0.0268	0.1369	0.0067	0.167	0.2347	0.0092	0.0016	0.0096	0.0077	0.0187	0.0025	0.0099	0.02	0.1003	0.1338	0.0019	0.0036	0.0142	0.0232	0.0168	0.0102	0.0242	0.007	0.0024
15	rs75429994	85516225	0.62	1.9808177460267	0.74	0.910385700718773	0.990904726130714	0.205452687075189	0.0038	0.0028	0.0275	0.1361	0.0067	0.1668	0.2357	0.0091	0.0014	0.0095	0.0073	0.0188	0.0024	0.0103	0.0198	0.1011	0.1346	0.0019	0.0035	0.0142	0.0226	0.0166	0.01	0.0242	0.0069	0.0021
15	rs75829038	85516994	0.63	1.86036480438905	0.74	0.910385700718773	0.762302198989233	0.202507155376648	0.0037	0.0027	0.0282	0.1352	0.0065	0.1663	0.237	0.0087	0.0012	0.0092	0.0069	0.019	0.0022	0.0107	0.0196	0.1021	0.1365	0.0019	0.0026	0.0145	0.0217	0.0161	0.0098	0.0244	0.0069	0.0017
15	rs78648941	85517022	0.63	1.86036480438905	0.74	0.910385700718773	0.783395018741793	0.268218156124282	0.0037	0.0027	0.0282	0.1352	0.0065	0.1663	0.237	0.0087	0.0012	0.0092	0.0069	0.019	0.0022	0.0107	0.0196	0.1022	0.1366	0.002	0.0025	0.0145	0.0217	0.0161	0.0098	0.0244	0.0069	0.0017
15	rs12439802	85520329	0.63	1.86036480438905	0.74	0.910385700718773	0.892715303095489	0.227114652465071	0.0034	0.0022	0.0284	0.1335	0.0065	0.1676	0.239	0.0082	8e-04	0.0084	0.0066	0.0197	0.0018	0.011	0.0198	0.1012	0.141	0.0019	0.0019	0.0148	0.0209	0.0155	0.0091	0.0237	0.0073	0.001
15	rs62022525	85523678	0.63	1.86036480438905	0.74	0.910385700718773	0.900919385414354	0.23998130709183	0.0034	0.0022	0.0284	0.1334	0.0065	0.1677	0.2391	0.0082	7e-04	0.0084	0.0066	0.0197	0.0018	0.011	0.0198	0.1012	0.1411	0.0019	0.0019	0.0148	0.0209	0.0154	0.0091	0.0237	0.0073	0.001
15	rs11540803	85525556	0.63	1.86036480438905	0.74	0.910385700718773	0.907093096481815	0.242648660608635	0.0034	0.0022	0.0284	0.1334	0.0065	0.1677	0.2392	0.0082	7e-04	0.0083	0.0068	0.0197	0.0017	0.011	0.0198	0.1012	0.1412	0.0019	0.0019	0.0148	0.0209	0.0154	0.0091	0.0237	0.0073	0.001
15	rs67613323	85529772	0.63	1.86036480438905	0.74	0.910385700718773	0.922645967445411	0.248460064998204	0.0034	0.0022	0.0283	0.1334	0.0064	0.1678	0.2394	0.0082	7e-04	0.0082	0.007	0.0197	0.0017	0.011	0.0198	0.1012	0.1413	0.0019	0.0019	0.0147	0.0209	0.0153	0.0091	0.0237	0.0073	0.001
15	rs17610201	85530556	0.63	1.86036480438905	0.74	0.910385700718773	0.90841244004792	0.237986995956401	0.0033	0.0022	0.0282	0.1336	0.0064	0.1684	0.2394	0.008	7e-04	0.0081	0.007	0.0196	0.0016	0.0108	0.0198	0.1014	0.1417	0.0018	0.0019	0.0147	0.0208	0.0152	0.0088	0.0237	0.0071	0.001
15	rs4980341	85537246	0.63	1.86036480438905	0.74	0.910385700718773	1.00316289995956	0.205347245176615	0.0031	0.0022	0.0276	0.1343	0.0064	0.1698	0.2406	0.0071	7e-04	0.0078	0.0067	0.0198	0.0016	0.0106	0.02	0.1022	0.1425	0.0018	0.0018	0.0143	0.0204	0.0147	0.0086	0.0238	0.0062	0.001
15	rs62021184	85541709	0.63	1.86036480438905	0.72	1.059530599108	0.930130501378162	0.188303075145859	0.0031	0.0022	0.0276	0.1344	0.0064	0.1703	0.2408	0.0071	7e-04	0.0077	0.0067	0.0198	0.0015	0.0106	0.0199	0.1027	0.1425	0.0018	0.0018	0.0139	0.0204	0.0146	0.0083	0.0234	0.0061	9e-04
15	rs7175477	85550656	0.63	1.86036480438905	0.72	1.059530599108	0.957198085425418	0.222985403147802	0.0031	0.0022	0.0276	0.1344	0.0064	0.1707	0.2408	0.0071	7e-04	0.0077	0.0067	0.0198	0.0015	0.0106	0.0199	0.1027	0.1427	0.0018	0.0018	0.0139	0.0202	0.0145	0.0083	0.0234	0.0061	9e-04
15	rs289380	85551515	0.63	1.86036480438905	0.72	1.059530599108	0.967843906935347	0.260895773789267	0.0031	0.0022	0.0277	0.1345	0.0064	0.1707	0.2409	0.0071	7e-04	0.0077	0.0067	0.0198	0.0015	0.0106	0.0199	0.1027	0.1427	0.0018	0.0018	0.0139	0.0201	0.0145	0.0083	0.0234	0.0061	9e-04
15	rs12900736	85558140	0.63	1.86036480438905	0.72	1.059530599108	0.95500737973027	0.291499107875393	0.0031	0.0022	0.0276	0.1347	0.0064	0.1709	0.2408	0.0071	7e-04	0.0077	0.0067	0.0198	0.0015	0.0106	0.0199	0.1027	0.1428	0.0018	0.0018	0.0139	0.0201	0.0145	0.0083	0.0234	0.0061	9e-04
15	rs117572558	85558816	0.63	1.86036480438905	0.72	1.059530599108	0.954923163240105	0.291970733262023	0.0031	0.0022	0.0276	0.1348	0.0064	0.1709	0.2408	0.0071	7e-04	0.0077	0.0067	0.0198	0.0015	0.0106	0.0199	0.1027	0.1428	0.0018	0.0018	0.0139	0.0201	0.0145	0.0083	0.0234	0.0061	9e-04
15	rs62021205	85567686	0.63	1.86036480438905	0.72	1.059530599108	0.928132163821866	0.304552203402415	0.0031	0.0021	0.0275	0.1351	0.0065	0.1709	0.2408	0.007	7e-04	0.0077	0.0067	0.0198	0.0015	0.0105	0.0199	0.1027	0.1429	0.0018	0.0017	0.0138	0.0201	0.0145	0.0083	0.0234	0.006	9e-04
15	rs55719004	85568067	0.63	1.86036480438905	0.73	0.98319925910612	0.88071265788686	0.294923616028765	0.0031	0.0021	0.0275	0.1352	0.0065	0.171	0.2408	0.007	7e-04	0.008	0.0067	0.0195	0.0015	0.0105	0.0199	0.1027	0.1429	0.0018	0.0017	0.0138	0.0201	0.0144	0.0083	0.0233	0.006	9e-04
15	rs289394	85571989	0.63	1.86036480438905	0.73	0.98319925910612	0.869102444922151	0.285740545131732	0.0031	0.0021	0.0274	0.1357	0.0065	0.171	0.2407	0.007	6e-04	0.0079	0.0067	0.0195	0.0015	0.0105	0.0198	0.1027	0.1431	0.0018	0.0017	0.0136	0.02	0.0144	0.0082	0.0234	0.006	9e-04
15	rs12899693	85579107	0.63	1.86036480438905	0.74	0.910385700718773	0.827039950320078	0.285272005136179	0.003	0.0021	0.0273	0.1357	0.0065	0.1722	0.2404	0.007	6e-04	0.008	0.0066	0.0195	0.0015	0.0104	0.0196	0.1028	0.1431	0.0018	0.0017	0.0135	0.0199	0.0142	0.0082	0.0233	0.0059	9e-04
15	rs79773011	85601065	0.63	1.86036480438905	0.74	0.910385700718773	0.753219799140976	0.256011788873321	0.003	0.0021	0.0271	0.136	0.0065	0.1727	0.2405	0.0069	6e-04	0.0081	0.0066	0.0193	0.0014	0.0102	0.0194	0.1028	0.1439	0.0017	0.0017	0.0134	0.0198	0.0139	0.0081	0.0232	0.0059	9e-04
15	rs11073915	85606774	0.63	1.86036480438905	0.74	0.910385700718773	0.752915336665839	0.25284716171274	0.003	0.0021	0.0271	0.1361	0.0065	0.1727	0.2405	0.0069	6e-04	0.0081	0.0066	0.0193	0.0014	0.0102	0.0194	0.1028	0.1439	0.0017	0.0017	0.0134	0.0198	0.0139	0.0081	0.0232	0.0059	9e-04
15	rs1532776	85624614	0.63	1.86036480438905	0.74	0.910385700718773	0.724986924077419	0.226896709366062	0.0029	0.0021	0.0271	0.1361	0.0065	0.1727	0.2409	0.0068	6e-04	0.0081	0.0066	0.0193	0.0014	0.0101	0.0193	0.103	0.1445	0.0016	0.0017	0.0132	0.0197	0.0139	0.0081	0.0231	0.0058	9e-04
15	rs8029977	85633868	0.63	1.86036480438905	0.74	0.910385700718773	0.710678354276479	0.214052936535515	0.0029	0.0021	0.0271	0.1361	0.0064	0.1727	0.241	0.0068	6e-04	0.0081	0.0066	0.0192	0.0014	0.01	0.0193	0.103	0.1446	0.0016	0.0017	0.0131	0.0197	0.0139	0.0081	0.0231	0.0058	9e-04
15	rs77718466	85637429	0.63	1.86036480438905	0.74	0.910385700718773	0.688868205958763	0.220282308031626	0.0029	0.0021	0.0271	0.1362	0.0064	0.1727	0.2411	0.0068	6e-04	0.008	0.0066	0.0192	0.0014	0.0099	0.0192	0.1031	0.1448	0.0017	0.0017	0.0131	0.0197	0.0138	0.0081	0.0231	0.0058	9e-04
15	rs8041380	85645452	0.64	1.74433716203977	0.74	0.910385700718773	0.667362849482425	0.231597408969271	0.0028	0.002	0.0272	0.1362	0.0064	0.1727	0.2413	0.0067	6e-04	0.008	0.0066	0.0191	0.0014	0.0098	0.0191	0.1032	0.1452	0.0018	0.0016	0.013	0.0196	0.0138	0.0081	0.023	0.0057	9e-04
15	rs62019510	85657120	0.64	1.74433716203977	0.74	0.910385700718773	0.649795658085724	0.229844663708658	0.0028	0.002	0.0272	0.1362	0.0064	0.1727	0.2415	0.0067	6e-04	0.0079	0.0066	0.019	0.0013	0.0097	0.0191	0.1033	0.1455	0.0019	0.0016	0.0129	0.0196	0.0138	0.0081	0.023	0.0057	9e-04
15	rs77860473	85659963	0.64	1.74433716203977	0.74	0.910385700718773	0.644460416440145	0.240758311008166	0.0028	0.002	0.0272	0.1362	0.0064	0.1726	0.2415	0.0066	6e-04	0.0079	0.0066	0.019	0.0013	0.0097	0.0191	0.1034	0.1456	0.002	0.0016	0.0128	0.0196	0.0137	0.0081	0.023	0.0057	9e-04
15	rs28679569	85669901	0.64	1.74433716203977	0.74	0.910385700718773	0.623949504837011	0.27908610919341	0.0028	0.002	0.0272	0.1362	0.0064	0.1726	0.2417	0.0066	6e-04	0.0079	0.0066	0.0189	0.0013	0.0095	0.019	0.1035	0.1462	0.0022	0.0015	0.0126	0.0195	0.0137	0.0081	0.0229	0.0056	9e-04
15	rs76559313	85680904	0.64	1.74433716203977	0.74	0.910385700718773	0.592011821005592	0.289026875031552	0.0027	0.0019	0.0269	0.1361	0.0064	0.1726	0.2427	0.0068	6e-04	0.0077	0.0065	0.0185	0.0012	0.0093	0.0188	0.1039	0.147	0.0024	0.0014	0.0125	0.0195	0.0134	0.008	0.0228	0.0057	8e-04
15	rs66764678	85685171	0.64	1.74433716203977	0.74	0.910385700718773	0.583978975676586	0.285974903063101	0.0027	0.0019	0.0268	0.136	0.0064	0.1725	0.2429	0.0068	6e-04	0.0077	0.0065	0.0183	0.0011	0.0092	0.0188	0.104	0.1473	0.0025	0.0014	0.0125	0.0194	0.0133	0.008	0.0228	0.0057	8e-04
15	rs117350308	85686532	0.64	1.74433716203977	0.74	0.910385700718773	0.581606153779713	0.280133613546453	0.0027	0.0019	0.0268	0.136	0.0064	0.1725	0.243	0.0068	6e-04	0.0076	0.0065	0.0183	0.0011	0.0091	0.0188	0.104	0.1474	0.0025	0.0014	0.0125	0.0194	0.0133	0.008	0.0227	0.0057	8e-04
15	rs72760604	85691614	0.64	1.74433716203977	0.74	0.910385700718773	0.578561986917358	0.2803665557511	0.0027	0.0018	0.0267	0.1359	0.0065	0.1725	0.2433	0.0069	5e-04	0.0076	0.0065	0.0181	0.0011	0.009	0.0187	0.1041	0.1477	0.0026	0.0014	0.0125	0.0194	0.0132	0.008	0.0227	0.0057	8e-04
15	rs72760605	85691677	0.64	1.74433716203977	0.74	0.910385700718773	0.443179558041336	0.290203331382721	0.0025	0.0018	0.0271	0.1361	0.006	0.1729	0.2433	0.0069	6e-04	0.0075	0.0063	0.018	0.0011	0.0082	0.0187	0.1043	0.1481	0.0026	0.0014	0.0127	0.0197	0.0133	0.008	0.0225	0.0056	8e-04
15	rs4343253	85693478	0.64	1.74433716203977	0.74	0.910385700718773	0.410385507755897	0.272018297766819	0.0025	0.0018	0.0272	0.1362	0.0059	0.1731	0.2432	0.0069	6e-04	0.0076	0.0062	0.0178	0.001	0.0079	0.0187	0.1046	0.1484	0.0028	0.0013	0.0127	0.0196	0.0133	0.008	0.0224	0.0055	8e-04
15	rs8026633	85695199	0.64	1.74433716203977	0.73	0.98319925910612	0.38309785204637	0.25284716171274	0.0025	0.0018	0.0277	0.1362	0.0059	0.1739	0.2426	0.007	7e-04	0.0078	0.006	0.0171	8e-04	0.007	0.0185	0.1052	0.1494	0.0033	0.0012	0.0127	0.0195	0.0131	0.0079	0.0221	0.0051	9e-04
15	rs4843024	85705900	0.64	1.74433716203977	0.73	0.98319925910612	0.362597154023106	0.263177223189051	0.0024	0.0017	0.028	0.1363	0.0058	0.1743	0.2423	0.0071	8e-04	0.0079	0.0059	0.0168	7e-04	0.0065	0.0185	0.1057	0.15	0.0035	0.0012	0.0127	0.0194	0.0131	0.0078	0.0219	0.005	0.001
15	rs75496671	85706556	0.64	1.74433716203977	0.73	0.98319925910612	0.363673123403832	0.26535033540418	0.0024	0.0017	0.028	0.1363	0.0058	0.1743	0.2422	0.0071	8e-04	0.0079	0.0059	0.0168	7e-04	0.0065	0.0185	0.1057	0.15	0.0035	0.0012	0.0127	0.0193	0.0131	0.0078	0.0219	0.005	0.001
15	rs7176052	85707257	0.64	1.74433716203977	0.73	0.98319925910612	0.366154048918289	0.312947403340228	0.0024	0.0017	0.028	0.1363	0.0058	0.1743	0.2422	0.0071	8e-04	0.0079	0.0059	0.0168	7e-04	0.0065	0.0185	0.1057	0.1501	0.0035	0.0012	0.0127	0.0193	0.0131	0.0078	0.0219	0.005	0.001
15	rs7170703	85709386	0.64	1.74433716203977	0.73	0.98319925910612	0.359593134172382	0.354161096644246	0.0024	0.0016	0.028	0.1365	0.0058	0.1745	0.2419	0.0071	8e-04	0.0079	0.0059	0.0167	7e-04	0.0065	0.0185	0.1058	0.1503	0.0035	0.0012	0.0127	0.0192	0.0131	0.0077	0.0219	0.005	0.001
15	rs77053127	85712426	0.64	1.74433716203977	0.73	0.98319925910612	0.348969319773348	0.30634543409516	0.0024	0.0016	0.028	0.1365	0.0058	0.1744	0.2421	0.0071	8e-04	0.0079	0.0059	0.0167	7e-04	0.0065	0.0186	0.1058	0.1504	0.0035	0.0012	0.0126	0.0192	0.0131	0.0077	0.0218	0.005	0.001
15	rs4643289	85726714	0.65	1.63270652839539	0.73	0.98319925910612	0.31673262309883	0.313429177770568	0.0022	0.0015	0.0279	0.137	0.0057	0.1739	0.243	0.0071	8e-04	0.0082	0.0059	0.0162	7e-04	0.0064	0.0187	0.1058	0.1513	0.0035	0.0011	0.0122	0.0191	0.013	0.0075	0.0216	0.0049	0.001
15	rs11856581	85800655	0.65	1.63270652839539	0.73	0.98319925910612	0.314831314942137	0.241202673904836	0.0019	0.0015	0.0274	0.1377	0.0054	0.1736	0.2451	0.007	8e-04	0.0089	0.0062	0.0145	6e-04	0.0062	0.0187	0.1055	0.1536	0.0035	0.0012	0.0116	0.0184	0.0127	0.007	0.0215	0.0047	0.001
15	rs77686937	85818104	0.65	1.63270652839539	0.73	0.98319925910612	0.29205441834448	0.208412367335258	0.0019	0.0015	0.0272	0.1379	0.0053	0.174	0.2451	0.0071	8e-04	0.0088	0.0062	0.0144	7e-04	0.0061	0.0186	0.1056	0.1541	0.0035	0.0012	0.0114	0.0183	0.0125	0.007	0.0214	0.0047	0.001
15	rs6496932	85825567	0.65	1.63270652839539	0.73	0.98319925910612	0.269083569902257	0.237102350661469	0.0018	0.0015	0.0269	0.138	0.0051	0.1745	0.245	0.0072	8e-04	0.0089	0.0063	0.0142	7e-04	0.0059	0.0186	0.1058	0.155	0.0035	0.0012	0.0112	0.0181	0.0123	0.0071	0.0211	0.0046	0.001
15	rs72746744	85830392	0.65	1.63270652839539	0.73	0.98319925910612	0.253487065888716	0.221038087386348	0.0017	0.0015	0.0268	0.1381	0.0051	0.1743	0.2452	0.0072	8e-04	0.0089	0.0063	0.0142	6e-04	0.0058	0.0186	0.1058	0.1554	0.0034	0.0012	0.0111	0.0181	0.0123	0.0071	0.021	0.0046	0.001
15	rs112684837	85836719	0.65	1.63270652839539	0.73	0.98319925910612	0.251755868316807	0.227877988354609	0.0016	0.0015	0.0269	0.1381	0.0051	0.1741	0.2453	0.0072	8e-04	0.009	0.0063	0.0142	6e-04	0.0057	0.0187	0.1058	0.1556	0.0034	0.0012	0.0109	0.0181	0.0123	0.007	0.021	0.0046	0.001
15	rs113776771	85836927	0.65	1.63270652839539	0.73	0.98319925910612	0.251755868316807	0.227768889453881	0.0016	0.0015	0.0269	0.1381	0.0051	0.1741	0.2453	0.0072	8e-04	0.009	0.0063	0.0142	6e-04	0.0057	0.0187	0.1058	0.1556	0.0034	0.0012	0.0109	0.0181	0.0123	0.007	0.021	0.0046	0.001
15	rs75268008	85856592	0.65	1.63270652839539	0.73	0.98319925910612	0.253576020114485	0.246891155610143	0.0016	0.0015	0.027	0.1381	0.0051	0.174	0.2454	0.0072	8e-04	0.009	0.0063	0.0142	6e-04	0.0057	0.0188	0.1058	0.1556	0.0034	0.0012	0.0109	0.018	0.0123	0.007	0.021	0.0046	0.001
15	rs7498010	85856924	0.65	1.63270652839539	0.73	0.98319925910612	0.253531540869502	0.2516073173035	0.0016	0.0015	0.027	0.1381	0.0051	0.174	0.2454	0.0072	8e-04	0.009	0.0063	0.0143	6e-04	0.0057	0.0188	0.1058	0.1556	0.0034	0.0012	0.0109	0.018	0.0123	0.007	0.021	0.0046	0.001
15	rs77415574	85865163	0.65	1.63270652839539	0.73	0.98319925910612	0.261606444642056	0.292914676860687	0.0016	0.0015	0.027	0.1382	0.0051	0.174	0.2456	0.0071	8e-04	0.009	0.0063	0.0143	6e-04	0.0056	0.0188	0.1059	0.1556	0.0034	0.0012	0.0109	0.018	0.0123	0.007	0.021	0.0046	0.001
15	rs117833520	85870151	0.65	1.63270652839539	0.73	0.98319925910612	0.253887494222109	0.293150806912992	0.0016	0.0015	0.027	0.1385	0.0051	0.1742	0.2455	0.0071	8e-04	0.009	0.0062	0.0143	6e-04	0.0056	0.0188	0.106	0.1557	0.0034	0.0012	0.0106	0.018	0.0123	0.007	0.021	0.0045	0.001
15	rs12591489	85870367	0.65	1.63270652839539	0.73	0.98319925910612	0.254511069187547	0.295633643836388	0.0016	0.0015	0.027	0.1385	0.0051	0.1742	0.2455	0.0071	8e-04	0.009	0.0062	0.0143	6e-04	0.0056	0.0188	0.106	0.1557	0.0034	0.0012	0.0106	0.018	0.0123	0.007	0.021	0.0045	0.001
15	rs4286084	85880776	0.65	1.63270652839539	0.73	0.98319925910612	0.254421935890704	0.285154906800068	0.0016	0.0015	0.0269	0.1384	0.005	0.1742	0.2455	0.007	8e-04	0.009	0.0062	0.0143	6e-04	0.0055	0.0187	0.1062	0.1558	0.0034	0.0012	0.0106	0.018	0.0123	0.007	0.021	0.0045	0.001
15	rs7163540	85882465	0.65	1.63270652839539	0.73	0.98319925910612	0.254288267918473	0.28025007722572	0.0016	0.0015	0.0269	0.1384	0.005	0.1742	0.2455	0.007	8e-04	0.009	0.0062	0.0143	6e-04	0.0055	0.0187	0.1062	0.1558	0.0034	0.0012	0.0106	0.018	0.0123	0.007	0.021	0.0045	0.001
15	rs8040940	85905048	0.65	1.63270652839539	0.74	0.910385700718773	0.250472774097458	0.29931031239706	0.0015	0.0015	0.0268	0.1383	0.0049	0.1743	0.2454	0.007	8e-04	0.0089	0.0062	0.0142	7e-04	0.0055	0.0188	0.1069	0.156	0.0035	0.0012	0.0106	0.0179	0.0122	0.0071	0.021	0.0045	9e-04
15	rs4843053	85921559	0.66	1.52544255352631	0.73	0.98319925910612	0.19023485355025	0.316686895620387	0.0015	0.0016	0.0267	0.1381	0.0048	0.1747	0.2452	0.007	8e-04	0.0088	0.0061	0.0142	7e-04	0.0053	0.0187	0.1076	0.156	0.0032	0.0012	0.0107	0.0178	0.0122	0.0071	0.021	0.0046	9e-04
15	rs71397875	85923130	0.66	1.52544255352631	0.73	0.98319925910612	0.188271271954255	0.291734891674382	0.0015	0.0016	0.0266	0.1381	0.0048	0.1747	0.2452	0.0069	8e-04	0.0088	0.0061	0.0142	7e-04	0.0053	0.0187	0.1077	0.156	0.0032	0.0012	0.0107	0.0178	0.0122	0.0071	0.021	0.0046	9e-04
15	rs62024517	85948136	0.66	1.52544255352631	0.73	0.98319925910612	0.201047645499086	0.289967923990191	0.0015	0.0017	0.0262	0.1385	0.0045	0.1754	0.2454	0.0067	8e-04	0.009	0.006	0.0141	7e-04	0.0053	0.0185	0.1089	0.156	0.0031	0.0012	0.0104	0.0172	0.012	0.0068	0.0211	0.0043	9e-04
15	rs72752596	85948604	0.66	1.52544255352631	0.73	0.98319925910612	0.201047645499086	0.289144455305643	0.0015	0.0017	0.0262	0.1385	0.0045	0.1754	0.2454	0.0067	8e-04	0.009	0.006	0.0141	7e-04	0.0053	0.0185	0.1089	0.156	0.0031	0.0012	0.0104	0.0172	0.012	0.0068	0.0211	0.0043	9e-04
15	rs13380121	85948735	0.66	1.52544255352631	0.73	0.98319925910612	0.201086733454128	0.289732574626647	0.0015	0.0017	0.0262	0.1385	0.0045	0.1754	0.2454	0.0067	8e-04	0.009	0.006	0.0141	7e-04	0.0053	0.0185	0.1089	0.156	0.0031	0.0012	0.0104	0.0172	0.012	0.0068	0.0211	0.0043	9e-04
15	rs117831074	85960663	0.66	1.52544255352631	0.73	0.98319925910612	0.21853961585426	0.286795616918561	0.0015	0.0017	0.026	0.1383	0.0044	0.1753	0.2459	0.0067	8e-04	0.0091	0.006	0.0141	7e-04	0.0053	0.0185	0.1091	0.1563	0.0031	0.0012	0.0103	0.017	0.012	0.0068	0.0212	0.0043	9e-04
15	rs111601487	85969043	0.67	1.42251265947232	0.73	0.98319925910612	0.239431280174434	0.284803699847686	0.0014	0.0018	0.0257	0.1382	0.0043	0.1752	0.2463	0.0067	8e-04	0.0094	0.006	0.014	6e-04	0.0052	0.0185	0.1092	0.1565	0.0031	0.0012	0.0103	0.0168	0.0119	0.0068	0.0212	0.0042	9e-04
15	rs116921527	85976671	0.67	1.42251265947232	0.74	0.910385700718773	0.241331878037124	0.278039810743742	0.0014	0.0018	0.0257	0.1382	0.0043	0.1752	0.2463	0.0067	8e-04	0.0094	0.006	0.014	6e-04	0.0052	0.0185	0.1092	0.1565	0.0031	0.0012	0.0103	0.0168	0.0119	0.0068	0.0212	0.0042	9e-04
15	rs117095192	85983636	0.67	1.42251265947232	0.74	0.910385700718773	0.243371212637933	0.267529005267728	0.0014	0.0018	0.0257	0.1382	0.0043	0.1752	0.2463	0.0067	8e-04	0.0094	0.006	0.014	6e-04	0.0052	0.0185	0.1093	0.1566	0.0031	0.0012	0.0103	0.0168	0.0119	0.0068	0.0212	0.0042	9e-04
15	rs34924687	85989791	0.67	1.42251265947232	0.74	0.910385700718773	0.244939645741471	0.271095530975335	0.0014	0.0018	0.0257	0.1382	0.0043	0.1752	0.2464	0.0067	8e-04	0.0094	0.006	0.014	6e-04	0.0052	0.0185	0.1093	0.1566	0.0031	0.0012	0.0103	0.0168	0.0119	0.0068	0.0212	0.0041	9e-04
15	rs16940052	86006674	0.67	1.42251265947232	0.79	0.597486775499064	0.258449808877884	0.273519860103725	0.0014	0.0019	0.0255	0.1379	0.0042	0.1752	0.2471	0.0067	7e-04	0.0096	0.0058	0.0138	6e-04	0.0051	0.0186	0.1094	0.157	0.0031	0.0012	0.0102	0.0165	0.012	0.0068	0.0212	0.0041	9e-04
15	rs76016752	86029024	0.67	1.42251265947232	0.79	0.597486775499064	0.235227924488245	0.296936699435065	0.0014	0.0019	0.0254	0.138	0.0041	0.1755	0.2471	0.0066	7e-04	0.0096	0.0056	0.0138	6e-04	0.005	0.0187	0.1097	0.1576	0.003	0.0012	0.0097	0.0164	0.0119	0.0068	0.021	0.0041	8e-04
15	rs2046341	86040872	0.67	1.42251265947232	0.79	0.597486775499064	0.229968386423422	0.30634543409516	0.0014	0.0019	0.0254	0.138	0.0041	0.1756	0.2471	0.0066	7e-04	0.0097	0.0055	0.0138	6e-04	0.005	0.0188	0.1097	0.1578	0.003	0.0012	0.0096	0.0164	0.0119	0.0067	0.021	0.0041	8e-04
15	rs4843064	86048789	0.67	1.42251265947232	0.8	0.544775224122235	0.235099899400541	0.311503401974444	0.0014	0.0019	0.0254	0.138	0.004	0.1754	0.2472	0.0066	6e-04	0.0097	0.0055	0.0138	6e-04	0.005	0.0188	0.1098	0.1579	0.003	0.0012	0.0095	0.0164	0.0119	0.0068	0.0209	0.0042	8e-04
15	rs4842888	86063133	0.67	1.42251265947232	0.81	0.49521423796015	0.276861390975034	0.297885461275152	0.0013	0.0019	0.0253	0.1374	0.004	0.1751	0.2482	0.0067	5e-04	0.0098	0.0055	0.0136	5e-04	0.0052	0.019	0.11	0.1583	0.0029	0.0012	0.0094	0.0164	0.0118	0.0067	0.0209	0.0041	6e-04
15	rs72756514	86068025	0.67	1.42251265947232	0.8	0.544775224122235	0.267707266102339	0.294805328227394	0.0013	0.0019	0.0253	0.1373	0.004	0.1753	0.2483	0.0067	5e-04	0.0098	0.0055	0.0137	5e-04	0.0052	0.019	0.11	0.1585	0.0028	0.0012	0.0094	0.0163	0.0118	0.0067	0.0208	0.004	7e-04
15	rs62023882	86071035	0.67	1.42251265947232	0.8	0.544775224122235	0.263419595583161	0.300261349136831	0.0012	0.0019	0.0253	0.1373	0.004	0.1756	0.2483	0.0067	5e-04	0.0097	0.0055	0.0138	5e-04	0.0052	0.019	0.1101	0.1586	0.0027	0.0012	0.0094	0.0162	0.0118	0.0067	0.0208	0.0039	7e-04
15	rs113595815	86071450	0.67	1.42251265947232	0.8	0.544775224122235	0.266700404708909	0.305627763977358	0.0012	0.0019	0.0253	0.1372	0.004	0.1756	0.2485	0.0067	5e-04	0.0097	0.0055	0.0138	5e-04	0.0052	0.019	0.1099	0.1586	0.0027	0.0012	0.0093	0.0161	0.0118	0.0067	0.0208	0.0038	7e-04
15	rs35184622	86073035	0.67	1.42251265947232	0.8	0.544775224122235	0.266243419831013	0.321531407595795	0.0012	0.0019	0.0253	0.1372	0.004	0.1757	0.2485	0.0067	5e-04	0.0097	0.0055	0.0139	5e-04	0.0052	0.019	0.1099	0.1587	0.0027	0.0012	0.0093	0.0161	0.0118	0.0067	0.0208	0.0038	7e-04
15	rs2279167	86076584	0.67	1.42251265947232	0.8	0.544775224122235	0.265969432760975	0.323840131208967	0.0012	0.0019	0.0253	0.1372	0.004	0.1757	0.2485	0.0067	5e-04	0.0097	0.0055	0.0139	5e-04	0.0052	0.019	0.1099	0.1587	0.0027	0.0012	0.0093	0.0161	0.0118	0.0067	0.0208	0.0038	7e-04
15	rs16941073	86078089	0.67	1.42251265947232	0.8	0.544775224122235	0.258314990566255	0.315841344010582	0.0012	0.0019	0.0253	0.1372	0.004	0.1757	0.2485	0.0067	5e-04	0.0097	0.0055	0.0139	5e-04	0.0052	0.0189	0.1101	0.1587	0.0027	0.0012	0.0093	0.0161	0.0118	0.0067	0.0207	0.0038	7e-04
15	rs4503747	86085543	0.68	1.32388185841529	0.79	0.597486775499064	0.14626335758775	0.18840548232245	0.0015	0.002	0.0247	0.1368	0.0041	0.175	0.2471	0.0069	7e-04	0.0103	0.0054	0.0132	6e-04	0.0052	0.0188	0.1121	0.1595	0.0023	0.0015	0.0092	0.0164	0.0118	0.0067	0.0198	0.0037	9e-04
15	rs2169877	86085802	0.68	1.32388185841529	0.79	0.597486775499064	0.144870434889494	0.18188991549038	0.0015	0.0021	0.0245	0.1363	0.0041	0.175	0.2473	0.0069	7e-04	0.0104	0.0054	0.013	6e-04	0.0052	0.0187	0.1122	0.1598	0.0023	0.0015	0.0091	0.0164	0.0121	0.0067	0.0197	0.0037	9e-04
15	rs74502151	86087095	0.69	1.22951255717774	0.78	0.653412240020304	0.117102986209897	0.173160180601383	0.0018	0.0021	0.0243	0.1357	0.004	0.1762	0.247	0.0067	7e-04	0.0104	0.0054	0.0118	7e-04	0.0054	0.0182	0.1142	0.1606	0.0019	0.0014	0.0087	0.016	0.012	0.0068	0.0195	0.0037	9e-04
15	rs2291049	86087309	0.69	1.22951255717774	0.78	0.653412240020304	0.116054971185838	0.206825072014363	0.0019	0.0021	0.0243	0.1357	0.004	0.1763	0.2469	0.0066	7e-04	0.0104	0.0054	0.0116	8e-04	0.0054	0.0182	0.1145	0.1607	0.0018	0.0014	0.0087	0.0159	0.012	0.0068	0.0195	0.0038	9e-04
15	rs6496087	86093701	0.69	1.22951255717774	0.78	0.653412240020304	0.116734106157177	0.205769121028153	0.002	0.0021	0.0243	0.1355	0.004	0.1758	0.2469	0.0066	7e-04	0.0105	0.0054	0.0115	8e-04	0.0055	0.0182	0.1152	0.1607	0.0016	0.0014	0.0087	0.0159	0.012	0.0069	0.0195	0.0038	9e-04
15	rs6496093	86104757	0.7	1.1393643476553	0.78	0.653412240020304	0.119993229764642	0.237212873459777	0.002	0.0021	0.0242	0.1354	0.004	0.1762	0.2468	0.0065	7e-04	0.0105	0.0054	0.0114	9e-04	0.0054	0.0182	0.1155	0.1611	0.0016	0.0014	0.0086	0.0156	0.0119	0.0068	0.0196	0.0036	0.001
15	rs77135039	86120411	0.7	1.1393643476553	0.78	0.653412240020304	0.119877944137836	0.230391933645373	0.0027	0.0021	0.0242	0.1354	0.004	0.1764	0.2463	0.0064	7e-04	0.0104	0.0053	0.0115	9e-04	0.0055	0.0182	0.1153	0.1614	0.0015	0.0014	0.0085	0.0154	0.0119	0.0068	0.0196	0.0036	0.001
15	rs2061821	86122654	0.7	1.1393643476553	0.78	0.653412240020304	0.120975892625724	0.235115774492863	0.0028	0.0021	0.0242	0.1354	0.004	0.1764	0.2463	0.0064	7e-04	0.0104	0.0053	0.0115	9e-04	0.0055	0.0182	0.1152	0.1614	0.0014	0.0014	0.0085	0.0154	0.0119	0.0068	0.0196	0.0036	0.001
15	rs2061822	86122779	0.7	1.1393643476553	0.78	0.653412240020304	0.124748796014421	0.26535033540418	0.0028	0.0021	0.0242	0.1354	0.004	0.1765	0.2462	0.0064	7e-04	0.0104	0.0053	0.0115	9e-04	0.0055	0.0182	0.1153	0.1614	0.0014	0.0014	0.0085	0.0153	0.0119	0.0068	0.0196	0.0036	0.001
15	rs34434221	86122875	0.7	1.1393643476553	0.77	0.712611004068267	0.124748796014421	0.26592313197006	0.0028	0.0021	0.0242	0.1354	0.004	0.1765	0.2462	0.0064	7e-04	0.0104	0.0053	0.0115	9e-04	0.0055	0.0182	0.1153	0.1614	0.0014	0.0014	0.0085	0.0153	0.0119	0.0068	0.0196	0.0036	0.001
15	rs2061823	86122916	0.7	1.1393643476553	0.77	0.712611004068267	0.124778319163627	0.266266994424014	0.0028	0.0021	0.0242	0.1354	0.004	0.1765	0.2462	0.0064	7e-04	0.0104	0.0053	0.0115	9e-04	0.0055	0.0182	0.1153	0.1614	0.0014	0.0014	0.0085	0.0153	0.0119	0.0068	0.0196	0.0036	0.001
15	rs17557307	86122970	0.7	1.1393643476553	0.77	0.712611004068267	0.124778319163627	0.266610995120103	0.0028	0.0021	0.0242	0.1354	0.004	0.1765	0.2462	0.0064	7e-04	0.0104	0.0053	0.0115	9e-04	0.0055	0.0182	0.1153	0.1614	0.0014	0.0014	0.0085	0.0153	0.0119	0.0068	0.0196	0.0036	0.001
15	rs2061824	86123019	0.7	1.1393643476553	0.77	0.712611004068267	0.125014657269686	0.2668404056607	0.0028	0.0021	0.0242	0.1355	0.004	0.1765	0.2462	0.0064	7e-04	0.0104	0.0053	0.0115	9e-04	0.0055	0.0182	0.1153	0.1614	0.0014	0.0014	0.0085	0.0153	0.0119	0.0068	0.0196	0.0036	0.001
15	rs745191	86123170	0.7	1.1393643476553	0.77	0.712611004068267	0.125754966361722	0.267873511848278	0.0028	0.0021	0.0242	0.1355	0.0039	0.1765	0.2463	0.0064	7e-04	0.0104	0.0053	0.0115	9e-04	0.0054	0.0182	0.1153	0.1614	0.0014	0.0014	0.0085	0.0153	0.0119	0.0068	0.0196	0.0036	0.001
15	rs7177107	86123364	0.7	1.1393643476553	0.76	0.775138689739853	0.126557483792601	0.268907857295775	0.0028	0.0021	0.0242	0.1355	0.0039	0.1765	0.2463	0.0064	7e-04	0.0104	0.0053	0.0115	9e-04	0.0054	0.0182	0.1153	0.1614	0.0014	0.0014	0.0085	0.0153	0.0119	0.0067	0.0196	0.0036	0.001
15	rs745192	86123462	0.7	1.1393643476553	0.76	0.775138689739853	0.126944986573997	0.269483027978752	0.0028	0.0021	0.0242	0.1355	0.0039	0.1766	0.2463	0.0063	7e-04	0.0104	0.0053	0.0115	9e-04	0.0054	0.0182	0.1154	0.1614	0.0014	0.0014	0.0085	0.0153	0.0119	0.0067	0.0196	0.0036	0.001
15	rs35624420	86123851	0.7	1.1393643476553	0.76	0.775138689739853	0.127752097047658	0.272942033827766	0.0029	0.0021	0.0242	0.1355	0.0039	0.1765	0.2463	0.0063	7e-04	0.0104	0.0053	0.0115	9e-04	0.0054	0.0182	0.1154	0.1614	0.0014	0.0014	0.0085	0.0153	0.0119	0.0067	0.0196	0.0036	0.001
15	rs4075255	86123924	0.7	1.1393643476553	0.75	0.841047356078831	0.127931876168327	0.273057568878456	0.0029	0.0021	0.0242	0.1355	0.0039	0.1764	0.2463	0.0063	7e-04	0.0104	0.0053	0.0115	9e-04	0.0054	0.0182	0.1154	0.1614	0.0014	0.0014	0.0085	0.0153	0.0119	0.0067	0.0196	0.0036	0.001
15	rs4075254	86123988	0.7	1.1393643476553	0.75	0.841047356078831	0.127991836588613	0.270980253387038	0.0029	0.0021	0.0242	0.1355	0.0039	0.1764	0.2463	0.0063	7e-04	0.0104	0.0053	0.0115	9e-04	0.0054	0.0182	0.1154	0.1614	0.0014	0.0014	0.0085	0.0153	0.0119	0.0067	0.0196	0.0036	0.001
15	rs4843073	86124419	0.7	1.1393643476553	0.75	0.841047356078831	0.128562309761207	0.274213749542142	0.0028	0.0021	0.0242	0.1355	0.0039	0.1763	0.2463	0.0063	7e-04	0.0104	0.0053	0.0115	9e-04	0.0054	0.0182	0.1154	0.1615	0.0014	0.0014	0.0085	0.0153	0.0119	0.0067	0.0196	0.0036	0.001
15	rs4843074	86124483	0.7	1.1393643476553	0.74	0.910385700718773	0.128622448968656	0.275950843732749	0.0028	0.0021	0.0242	0.1356	0.0039	0.1764	0.2463	0.0063	7e-04	0.0104	0.0053	0.0115	9e-04	0.0054	0.0182	0.1154	0.1616	0.0014	0.0014	0.0084	0.0152	0.0119	0.0067	0.0196	0.0036	0.001
15	rs4843075	86124555	0.7	1.1393643476553	0.74	0.910385700718773	0.128742778476855	0.276646627252981	0.0028	0.0021	0.0242	0.1356	0.0039	0.1764	0.2463	0.0063	7e-04	0.0104	0.0053	0.0115	9e-04	0.0054	0.0182	0.1154	0.1616	0.0014	0.0014	0.0084	0.0152	0.0119	0.0067	0.0196	0.0036	0.001
15	rs61731243	86124616	0.7	1.1393643476553	0.74	0.910385700718773	0.127752097047658	0.275487288011434	0.0029	0.0021	0.0242	0.1356	0.0039	0.1763	0.2463	0.0063	7e-04	0.0104	0.0053	0.0115	9e-04	0.0054	0.0182	0.1154	0.1616	0.0014	0.0014	0.0084	0.0152	0.0119	0.0067	0.0196	0.0036	0.001
15	rs75504327	86124712	0.7	1.1393643476553	0.74	0.910385700718773	0.125665989042497	0.275371436614559	0.0029	0.0021	0.0242	0.1356	0.0039	0.1763	0.2463	0.0063	7e-04	0.0104	0.0053	0.0115	9e-04	0.0054	0.0182	0.1154	0.1616	0.0014	0.0014	0.0084	0.0152	0.0119	0.0067	0.0196	0.0036	0.001
15	rs7162168	86124946	0.7	1.1393643476553	0.73	0.98319925910612	0.120975892625724	0.274908181287383	0.0029	0.0022	0.0242	0.1356	0.0039	0.1761	0.2463	0.0063	8e-04	0.0104	0.0053	0.0115	9e-04	0.0054	0.0182	0.1154	0.1616	0.0015	0.0014	0.0084	0.0152	0.012	0.0067	0.0196	0.0036	0.001
15	rs11633087	86124968	0.7	1.1393643476553	0.73	0.98319925910612	0.116932645204236	0.275371436614559	0.0028	0.0022	0.0242	0.1356	0.004	0.176	0.2463	0.0064	8e-04	0.0104	0.0053	0.0115	9e-04	0.0055	0.0182	0.1155	0.1615	0.0015	0.0014	0.0084	0.0152	0.012	0.0067	0.0196	0.0036	0.001
15	rs7178065	86125031	0.7	1.1393643476553	0.73	0.98319925910612	0.12313156128522	0.270404093280546	0.0027	0.0022	0.0244	0.1353	0.0039	0.1763	0.2463	0.0064	8e-04	0.0104	0.0053	0.0114	9e-04	0.0055	0.0182	0.1158	0.1617	0.0011	0.0014	0.0084	0.0152	0.012	0.0067	0.0197	0.0036	0.001
15	rs7179919	86125304	0.7	1.1393643476553	0.73	0.98319925910612	0.113001130365796	0.284335629527589	0.0022	0.0021	0.0244	0.1354	0.0039	0.1763	0.2465	0.0064	8e-04	0.0104	0.0053	0.0114	9e-04	0.0055	0.0182	0.1156	0.162	0.0011	0.0014	0.0084	0.0152	0.0121	0.0067	0.0197	0.0036	0.001
15	rs117155186	86132066	0.7	1.1393643476553	0.73	0.98319925910612	0.112114089591535	0.2668404056607	0.0022	0.0021	0.0244	0.1354	0.0039	0.1763	0.2465	0.0064	8e-04	0.0104	0.0053	0.0114	9e-04	0.0055	0.0182	0.1156	0.162	0.0011	0.0014	0.0084	0.0152	0.012	0.0067	0.0197	0.0036	0.001
15	rs117843607	86157492	0.7	1.1393643476553	0.73	0.98319925910612	0.120541761475845	0.222877072589511	0.0022	0.002	0.0241	0.135	0.0039	0.1762	0.2471	0.0064	8e-04	0.0105	0.0053	0.0113	9e-04	0.0055	0.018	0.1157	0.1626	9e-04	0.0014	0.0083	0.0151	0.012	0.0067	0.0196	0.0037	0.001
15	rs62022864	86165693	0.7	1.1393643476553	0.73	0.98319925910612	0.121759730714265	0.223744197961251	0.0022	0.002	0.0241	0.1349	0.0039	0.1762	0.2471	0.0064	8e-04	0.0105	0.0053	0.0113	9e-04	0.0055	0.018	0.1157	0.1626	9e-04	0.0014	0.0083	0.0151	0.012	0.0067	0.0196	0.0037	0.001
15	rs16942305	86166241	0.7	1.1393643476553	0.73	0.98319925910612	0.121788821081857	0.230063521109758	0.0022	0.002	0.0241	0.1349	0.0039	0.1762	0.2471	0.0064	8e-04	0.0105	0.0053	0.0113	9e-04	0.0055	0.018	0.1157	0.1626	9e-04	0.0014	0.0083	0.0151	0.012	0.0067	0.0196	0.0037	0.001
15	rs2880856	86166657	0.7	1.1393643476553	0.73	0.98319925910612	0.121207818931615	0.22559048049696	0.0022	0.002	0.0241	0.1349	0.0039	0.1762	0.2471	0.0064	8e-04	0.0105	0.0053	0.0113	9e-04	0.0055	0.018	0.1157	0.1627	9e-04	0.0014	0.0083	0.0151	0.012	0.0067	0.0196	0.0037	0.001
15	rs6496137	86167386	0.7	1.1393643476553	0.73	0.98319925910612	0.12042615409792	0.228969909277093	0.0022	0.002	0.0241	0.135	0.0039	0.1762	0.247	0.0064	8e-04	0.0105	0.0053	0.0113	9e-04	0.0055	0.018	0.1157	0.1627	9e-04	0.0014	0.0083	0.0151	0.012	0.0067	0.0196	0.0037	0.001
15	rs75205408	86167428	0.7	1.1393643476553	0.72	1.059530599108	0.120397262839322	0.227659807517001	0.0022	0.002	0.0241	0.135	0.0039	0.1762	0.247	0.0064	8e-04	0.0105	0.0053	0.0113	9e-04	0.0055	0.018	0.1157	0.1627	9e-04	0.0014	0.0083	0.0151	0.012	0.0067	0.0196	0.0037	0.001
15	rs78937686	86172674	0.7	1.1393643476553	0.72	1.059530599108	0.131011576462426	0.232365587841806	0.0021	0.002	0.0241	0.135	0.004	0.1761	0.2471	0.0064	8e-04	0.0109	0.0053	0.0112	9e-04	0.0056	0.0179	0.1156	0.1629	8e-04	0.0013	0.0083	0.0151	0.0119	0.0067	0.0195	0.0037	9e-04
15	rs16942564	86182670	0.7	1.1393643476553	0.72	1.059530599108	0.141343239241691	0.247675215918046	0.0021	0.002	0.0241	0.1351	0.004	0.1759	0.2472	0.0064	7e-04	0.011	0.0054	0.0112	8e-04	0.0056	0.0179	0.1154	0.1631	7e-04	0.0012	0.0084	0.0151	0.0119	0.0068	0.0195	0.0038	9e-04
15	rs12904788	86183172	0.7	1.1393643476553	0.72	1.059530599108	0.141375071029346	0.243316969283838	0.0021	0.002	0.0241	0.1351	0.004	0.1759	0.2472	0.0064	7e-04	0.0111	0.0054	0.0112	8e-04	0.0056	0.0179	0.1154	0.1631	7e-04	0.0012	0.0084	0.0151	0.0119	0.0068	0.0195	0.0038	9e-04
15	rs338541	86207519	0.7	1.1393643476553	0.72	1.059530599108	0.165758508707578	0.227987104214197	0.002	0.002	0.024	0.1353	0.0042	0.1752	0.2472	0.0064	6e-04	0.0115	0.0055	0.0111	7e-04	0.0059	0.0178	0.1147	0.1637	5e-04	0.0011	0.0084	0.0152	0.0119	0.0068	0.0195	0.004	0.001
15	rs338518	86215194	0.7	1.1393643476553	0.72	1.059530599108	0.158032623963303	0.219958662185691	0.002	0.002	0.024	0.1352	0.0042	0.1752	0.2471	0.0064	7e-04	0.0115	0.0055	0.0111	7e-04	0.0059	0.0178	0.1146	0.1637	5e-04	0.0011	0.0084	0.0154	0.0119	0.0068	0.0195	0.004	0.001
15	rs338515	86218767	0.7	1.1393643476553	0.73	0.98319925910612	0.165025019929605	0.189327999728756	0.0022	0.002	0.0239	0.1352	0.0042	0.1752	0.2471	0.0064	6e-04	0.0116	0.0055	0.011	8e-04	0.0059	0.0178	0.1146	0.1638	5e-04	0.0011	0.0084	0.0153	0.0118	0.0068	0.0194	0.004	0.001
15	rs10438405	86245153	0.7	1.1393643476553	0.73	0.98319925910612	0.1805704200726	0.189943862760681	0.0021	0.0021	0.0238	0.1355	0.0043	0.1751	0.2467	0.0064	5e-04	0.012	0.0056	0.0111	7e-04	0.0061	0.0177	0.1142	0.1637	3e-04	0.0011	0.0084	0.0155	0.012	0.0068	0.0195	0.0042	0.001
15	rs11073500	86248029	0.7	1.1393643476553	0.73	0.98319925910612	0.176444619479832	0.200935053612401	0.0022	0.0021	0.0238	0.1355	0.0043	0.1751	0.2464	0.0064	6e-04	0.012	0.0056	0.0111	7e-04	0.0061	0.0175	0.1141	0.1638	4e-04	0.0011	0.0084	0.0155	0.012	0.0069	0.0195	0.0042	0.001
15	rs16943484	86251500	0.7	1.1393643476553	0.73	0.98319925910612	0.167829439830291	0.208094585573697	0.0022	0.002	0.0237	0.1342	0.0043	0.1745	0.245	0.0063	5e-04	0.012	0.0056	0.011	7e-04	0.0061	0.0174	0.1194	0.1635	4e-04	0.0011	0.0083	0.0153	0.0118	0.0067	0.0192	0.0041	0.001
15	rs11073502	86251534	0.7	1.1393643476553	0.73	0.98319925910612	0.167935142502538	0.209897476102261	0.0022	0.002	0.0237	0.1341	0.0043	0.1745	0.2449	0.0063	5e-04	0.012	0.0056	0.011	7e-04	0.0061	0.0174	0.1195	0.1635	4e-04	0.0011	0.0083	0.0153	0.0118	0.0067	0.0192	0.0041	0.001
15	rs11632005	86254487	0.7	1.1393643476553	0.73	0.98319925910612	0.184379124325355	0.202717078738739	0.0022	0.002	0.0237	0.1324	0.0043	0.1737	0.243	0.0063	4e-04	0.012	0.0056	0.011	6e-04	0.0061	0.0174	0.1249	0.1633	4e-04	0.001	0.0083	0.0154	0.0117	0.0067	0.0188	0.0041	0.001
15	rs338530	86257637	0.7	1.1393643476553	0.73	0.98319925910612	0.17892079786799	0.18922542205828	0.0022	0.002	0.0234	0.1325	0.0042	0.1738	0.243	0.0063	4e-04	0.012	0.0056	0.011	6e-04	0.0061	0.0174	0.125	0.1633	4e-04	0.001	0.0084	0.0156	0.0116	0.0067	0.0187	0.0041	0.001
15	rs1816019	86270878	0.7	1.1393643476553	0.73	0.98319925910612	0.172552885065736	0.186054927669735	0.0022	0.002	0.0234	0.1328	0.0042	0.1737	0.2429	0.0062	4e-04	0.012	0.0056	0.011	5e-04	0.006	0.0173	0.1253	0.1631	4e-04	9e-04	0.0084	0.0157	0.0116	0.0067	0.0184	0.0042	0.0011
15	rs17638001	86271450	0.7	1.1393643476553	0.73	0.98319925910612	0.172588688764315	0.185443398408642	0.0022	0.002	0.0234	0.1328	0.0042	0.1737	0.2429	0.0062	4e-04	0.012	0.0056	0.011	5e-04	0.006	0.0173	0.1253	0.1631	4e-04	9e-04	0.0084	0.0157	0.0116	0.0067	0.0184	0.0042	0.0011
15	rs77585931	86271849	0.7	1.1393643476553	0.73	0.98319925910612	0.172195085408896	0.18493431688321	0.0022	0.002	0.0234	0.1328	0.0042	0.1737	0.2429	0.0062	4e-04	0.012	0.0056	0.011	5e-04	0.006	0.0173	0.1253	0.1631	4e-04	9e-04	0.0084	0.0157	0.0116	0.0067	0.0184	0.0042	0.0011
15	rs2241268	86278309	0.7	1.1393643476553	0.74	0.910385700718773	0.169950869349723	0.181283119146183	0.0022	0.002	0.0234	0.133	0.0042	0.1736	0.2429	0.0062	4e-04	0.012	0.0056	0.011	5e-04	0.006	0.0173	0.1254	0.163	4e-04	9e-04	0.0083	0.0158	0.0116	0.0067	0.0183	0.0042	0.0012
15	Affx-12104956	86278479	0.7	1.1393643476553	0.74	0.910385700718773	0.180423433020236	0.169394149205701	0.0026	0.002	0.0235	0.1331	0.0042	0.1738	0.243	0.0062	4e-04	0.012	0.0056	0.011	5e-04	0.006	0.0173	0.1255	0.1631	4e-04	0.001	0.0084	0.0158	0.0109	0.0068	0.0179	0.0041	0.0012
15	rs13511	86284817	0.7	1.1393643476553	0.74	0.910385700718773	0.190272729114839	0.181485307142046	0.0026	0.002	0.0234	0.133	0.0042	0.1736	0.2429	0.0062	4e-04	0.0122	0.0056	0.011	6e-04	0.0062	0.0173	0.1255	0.1631	5e-04	0.001	0.0084	0.0158	0.0109	0.0068	0.0179	0.0042	0.0012
15	rs61734378	86286787	0.7	1.1393643476553	0.74	0.910385700718773	0.180349965394376	0.181485307142046	0.0026	0.002	0.0234	0.1331	0.0042	0.1736	0.2429	0.0062	4e-04	0.0121	0.0056	0.011	5e-04	0.0059	0.0172	0.1258	0.1632	5e-04	0.001	0.0083	0.0158	0.0108	0.0068	0.0178	0.0042	0.0012
15	rs2614668	86287867	0.7	1.1393643476553	0.75	0.841047356078831	0.167477377940578	0.176053579771191	0.0025	0.002	0.0233	0.1333	0.0042	0.1736	0.2429	0.0062	4e-04	0.0121	0.0056	0.011	5e-04	0.0059	0.017	0.126	0.1633	5e-04	0.001	0.0083	0.0158	0.0108	0.0068	0.0178	0.0042	0.0011
15	rs16943854	86288596	0.7	1.1393643476553	0.75	0.841047356078831	0.151914454233874	0.161075760449301	0.0025	0.002	0.0233	0.1332	0.0042	0.1736	0.2429	0.0062	5e-04	0.012	0.0056	0.011	5e-04	0.0058	0.0169	0.1261	0.1635	5e-04	0.001	0.0083	0.0158	0.011	0.0068	0.0176	0.0043	0.0011
15	rs1105703	86293705	0.7	1.1393643476553	0.76	0.775138689739853	0.108744575362209	0.147326056600099	0.0025	0.002	0.023	0.1328	0.0042	0.1754	0.2418	0.0061	8e-04	0.0117	0.0057	0.011	6e-04	0.0058	0.0169	0.1258	0.1635	5e-04	0.001	0.0083	0.0156	0.0111	0.0067	0.0176	0.0043	0.0013
15	rs1105704	86294006	0.7	1.1393643476553	0.74	0.910385700718773	0.106935836634696	0.153573595268174	0.0025	0.002	0.023	0.1327	0.0042	0.1755	0.2417	0.0061	9e-04	0.0117	0.0057	0.011	6e-04	0.0058	0.0169	0.1259	0.1634	5e-04	0.0011	0.0083	0.0156	0.0111	0.0067	0.0176	0.0043	0.0013
15	rs117647357	86295389	0.7	1.1393643476553	0.74	0.910385700718773	0.0952472741279703	0.126747391541924	0.0026	0.0019	0.023	0.133	0.0042	0.1756	0.2415	0.0061	9e-04	0.0116	0.0057	0.011	6e-04	0.0059	0.0169	0.126	0.1635	6e-04	0.001	0.0082	0.0155	0.0111	0.0067	0.0176	0.0044	0.0012
15	rs17577611	86299707	0.7	1.1393643476553	0.74	0.910385700718773	0.088866745170763	0.130052872449655	0.0026	0.0019	0.023	0.1332	0.0042	0.1756	0.2413	0.0062	9e-04	0.0115	0.0057	0.011	6e-04	0.0059	0.0169	0.1261	0.1636	6e-04	0.001	0.0082	0.0155	0.0112	0.0067	0.0176	0.0044	0.0011
15	rs117972215	86304274	0.7	1.1393643476553	0.75	0.841047356078831	0.0854423105093658	0.128530212661988	0.0026	0.0019	0.023	0.1333	0.0041	0.1756	0.2413	0.0062	8e-04	0.0114	0.0057	0.011	6e-04	0.0059	0.0169	0.1261	0.1636	6e-04	0.001	0.0082	0.0154	0.0112	0.0067	0.0176	0.0044	0.0011
15	rs1978391	86311695	0.71	1.05339378298732	0.75	0.841047356078831	0.0795374092953534	0.126658493928512	0.0026	0.0019	0.023	0.1335	0.0041	0.1757	0.2411	0.0062	8e-04	0.0113	0.0057	0.011	6e-04	0.0059	0.0169	0.1262	0.1636	6e-04	0.001	0.0082	0.0154	0.0112	0.0066	0.0175	0.0044	0.0011
15	rs35582838	86312294	0.71	1.05339378298732	0.75	0.841047356078831	0.0792036954697407	0.123826082368354	0.0026	0.0019	0.023	0.1335	0.0041	0.1757	0.2411	0.0062	8e-04	0.0113	0.0057	0.0109	6e-04	0.0059	0.0168	0.1264	0.1636	6e-04	0.001	0.0082	0.0154	0.0112	0.0066	0.0174	0.0044	0.0011
15	rs11073537	86312681	0.71	1.05339378298732	0.75	0.841047356078831	0.0789595448240101	0.126925256459121	0.0026	0.0019	0.023	0.1335	0.0041	0.1757	0.2411	0.0062	8e-04	0.0113	0.0057	0.0109	6e-04	0.0059	0.0168	0.1265	0.1636	6e-04	0.001	0.0082	0.0154	0.0112	0.0066	0.0174	0.0044	0.001
15	rs4842896	86314653	0.71	1.05339378298732	0.75	0.841047356078831	0.0763925949566187	0.121980365065198	0.0026	0.0019	0.023	0.1336	0.0041	0.1757	0.2411	0.0062	8e-04	0.0113	0.0057	0.0109	6e-04	0.0059	0.0168	0.1265	0.1637	6e-04	9e-04	0.0082	0.0153	0.0112	0.0066	0.0174	0.0044	0.001
15	rs117254097	86319776	0.71	1.05339378298732	0.75	0.841047356078831	0.0700177916495844	0.124885432141754	0.0026	0.0019	0.0229	0.1337	0.0042	0.1757	0.241	0.0063	8e-04	0.0113	0.0057	0.0109	6e-04	0.0059	0.0168	0.1264	0.1638	6e-04	9e-04	0.0082	0.0153	0.0113	0.0066	0.0173	0.0044	0.001
15	rs76587220	86322550	0.71	1.05339378298732	0.75	0.841047356078831	0.0665669497484018	0.130861674616815	0.0026	0.0018	0.023	0.1338	0.0042	0.1756	0.2409	0.0063	8e-04	0.0112	0.0057	0.011	6e-04	0.006	0.0169	0.1263	0.1638	6e-04	9e-04	0.0082	0.0153	0.0113	0.0066	0.0173	0.0044	0.001
15	rs2430834	86323565	0.71	1.05339378298732	0.76	0.775138689739853	0.0657761359196214	0.135662050367464	0.0026	0.0018	0.023	0.1339	0.0042	0.1756	0.2409	0.0063	8e-04	0.0112	0.0057	0.011	6e-04	0.006	0.0169	0.1263	0.1638	6e-04	9e-04	0.0082	0.0152	0.0113	0.0066	0.0173	0.0044	0.001
15	rs77513146	86325888	0.71	1.05339378298732	0.76	0.775138689739853	0.0671840954755219	0.128798433641839	0.0026	0.0018	0.0229	0.1338	0.0042	0.1757	0.2408	0.0063	8e-04	0.0113	0.0057	0.011	6e-04	0.006	0.0168	0.1262	0.1638	6e-04	9e-04	0.0082	0.0152	0.0113	0.0067	0.0172	0.0044	9e-04
15	rs12900830	86326154	0.71	1.05339378298732	0.76	0.775138689739853	0.0675241142601987	0.127726796987499	0.0026	0.0018	0.0229	0.1338	0.0042	0.1757	0.2408	0.0063	8e-04	0.0114	0.0057	0.011	6e-04	0.006	0.0168	0.1262	0.1638	6e-04	9e-04	0.0082	0.0152	0.0113	0.0067	0.0172	0.0044	9e-04
15	rs113962703	86330332	0.71	1.05339378298732	0.76	0.775138689739853	0.0714010319626713	0.116419935678412	0.0026	0.0018	0.023	0.1336	0.0043	0.1758	0.2401	0.0064	8e-04	0.0117	0.0059	0.0112	6e-04	0.006	0.0171	0.1262	0.1628	6e-04	9e-04	0.0082	0.0153	0.0114	0.007	0.0172	0.0044	0.001
15	rs4843096	86330706	0.71	1.05339378298732	0.76	0.775138689739853	0.0715465664527983	0.120755675245062	0.0026	0.0018	0.023	0.1336	0.0043	0.1758	0.24	0.0064	8e-04	0.0117	0.0059	0.0112	6e-04	0.0061	0.0171	0.1262	0.1628	6e-04	9e-04	0.0082	0.0153	0.0114	0.007	0.0172	0.0044	0.001
15	rs2937955	86338985	0.71	1.05339378298732	0.76	0.775138689739853	0.0640774567178231	0.0902218807645841	0.0027	0.0019	0.0229	0.1332	0.0044	0.1758	0.2401	0.0064	9e-04	0.0116	0.0059	0.0111	9e-04	0.0062	0.0171	0.1259	0.1631	7e-04	9e-04	0.0082	0.0152	0.0115	0.0068	0.0171	0.0045	0.0012
15	rs2937954	86339305	0.71	1.05339378298732	0.76	0.775138689739853	0.0609169155715414	0.0876627292794626	0.0027	0.0019	0.0229	0.1334	0.0044	0.1758	0.24	0.0064	9e-04	0.0116	0.0059	0.0111	9e-04	0.0062	0.0171	0.1259	0.1629	7e-04	9e-04	0.0082	0.0152	0.0115	0.0068	0.0171	0.0045	0.0012
15	rs12901224	86339598	0.71	1.05339378298732	0.76	0.775138689739853	0.0583875190732569	0.0878941639881679	0.0027	0.0019	0.0229	0.1333	0.0045	0.1758	0.24	0.0064	9e-04	0.0116	0.0059	0.0111	9e-04	0.0063	0.0169	0.1258	0.1629	7e-04	9e-04	0.0082	0.0152	0.0115	0.0068	0.0171	0.0045	0.0013
15	rs2937949	86341632	0.72	0.971554139537083	0.76	0.775138689739853	0.0408934771282009	0.0331599704354993	0.0027	0.0022	0.0223	0.1341	0.0049	0.1735	0.2343	0.0069	0.0013	0.0118	0.0063	0.0114	0.0014	0.0068	0.0168	0.1269	0.1627	0.0011	0.0011	0.0086	0.016	0.0116	0.0073	0.0177	0.0042	0.0017
15	rs34873869	86341790	0.73	0.893795165105119	0.76	0.775138689739853	0.0364085602001976	0.0248455005506537	0.0028	0.0023	0.0223	0.1344	0.0051	0.1725	0.2319	0.0072	0.0014	0.012	0.0065	0.0117	0.0016	0.007	0.0169	0.1272	0.1624	0.0013	0.0011	0.0087	0.0162	0.0117	0.0075	0.0178	0.004	0.0019
15	rs34445025	86341812	0.73	0.893795165105119	0.77	0.712611004068267	0.0441258998129747	0.0231899136322475	0.0028	0.0026	0.0223	0.1344	0.0051	0.1723	0.2318	0.0072	0.0014	0.012	0.0065	0.0117	0.0016	0.0071	0.017	0.127	0.1624	0.0013	0.0011	0.0086	0.0161	0.0117	0.0075	0.0178	0.004	0.002
15	rs17578789	86347891	0.74	0.820062814253923	0.77	0.712611004068267	0.0647573248429754	0.00652336745166556	0.0026	0.0037	0.0214	0.1347	0.0055	0.1636	0.2265	0.0089	0.0021	0.0112	0.0063	0.0137	0.0028	0.0076	0.0187	0.1266	0.1611	0.0022	0.0015	0.0104	0.0168	0.0132	0.0084	0.0193	0.004	0.0023
15	rs62022964	86348869	0.74	0.820062814253923	0.78	0.653412240020304	0.0622178379789101	0.00292750432284978	0.0026	0.0037	0.0215	0.1347	0.0055	0.1635	0.2265	0.009	0.0021	0.0112	0.0063	0.0137	0.0028	0.0076	0.0187	0.1266	0.1611	0.0022	0.0015	0.0105	0.0168	0.0132	0.0085	0.0193	0.004	0.0023
15	rs4842899	86349820	0.74	0.820062814253923	0.78	0.653412240020304	0.0596710325915552	0.00298659344036659	0.0026	0.0037	0.0214	0.1348	0.0055	0.1636	0.2267	0.009	0.0021	0.0112	0.0062	0.0137	0.0028	0.0076	0.0186	0.1269	0.1613	0.0022	0.0015	0.0105	0.0168	0.013	0.0083	0.0191	0.0039	0.0023
15	rs74574145	86350523	0.74	0.820062814253923	0.78	0.653412240020304	0.0597079766107545	0.00298659344036659	0.0026	0.0037	0.0214	0.1348	0.0055	0.1636	0.2267	0.009	0.0021	0.0112	0.0062	0.0137	0.0028	0.0076	0.0186	0.1269	0.1613	0.0022	0.0015	0.0105	0.0168	0.013	0.0083	0.0191	0.0039	0.0023
15	rs12594289	86352513	0.74	0.820062814253923	0.78	0.653412240020304	0.0596341037186808	0.00297176061197019	0.0026	0.0037	0.0214	0.1348	0.0055	0.1636	0.2267	0.009	0.0021	0.0112	0.0062	0.0137	0.0028	0.0076	0.0186	0.1268	0.1613	0.0022	0.0015	0.0105	0.0168	0.013	0.0083	0.0191	0.0039	0.0023
15	rs8037352	86354439	0.74	0.820062814253923	0.77	0.712611004068267	0.0596156449614608	0.00289820185035787	0.0026	0.0038	0.0214	0.1348	0.0055	0.1635	0.2267	0.009	0.0021	0.0113	0.0062	0.0137	0.0028	0.0076	0.0186	0.1269	0.1614	0.0022	0.0015	0.0105	0.0169	0.013	0.0082	0.0191	0.0039	0.0023
15	rs116859682	86356506	0.74	0.820062814253923	0.77	0.712611004068267	0.0643488380682789	0.00272577050818129	0.0026	0.0038	0.0214	0.1348	0.0055	0.1634	0.2267	0.009	0.0021	0.0114	0.0062	0.0135	0.0028	0.0077	0.0186	0.1269	0.1614	0.0022	0.0015	0.0105	0.0169	0.013	0.0082	0.0191	0.0039	0.0023
15	rs4842902	86358459	0.74	0.820062814253923	0.76	0.775138689739853	0.0669846087752095	0.00253191107212036	0.0026	0.0038	0.0214	0.135	0.0056	0.1631	0.2268	0.0092	0.0021	0.0114	0.0062	0.0135	0.0028	0.0078	0.0187	0.1264	0.1613	0.0023	0.0016	0.0106	0.0168	0.0131	0.0083	0.0187	0.0039	0.0023
15	rs2344845	86361819	0.74	0.820062814253923	0.76	0.775138689739853	0.0630569067518778	0.00239824158174688	0.0027	0.0039	0.0214	0.1344	0.0056	0.1621	0.2265	0.0095	0.0022	0.0117	0.0058	0.0137	0.003	0.0079	0.019	0.127	0.1612	0.0023	0.0016	0.0107	0.0167	0.0136	0.0082	0.0181	0.0042	0.0024
15	rs12907270	86363164	0.74	0.820062814253923	0.76	0.775138689739853	0.06542228904149	0.00247796409953082	0.0027	0.004	0.0214	0.1345	0.0056	0.1619	0.226	0.0095	0.0022	0.0117	0.0058	0.0136	0.003	0.0078	0.019	0.1271	0.1612	0.0023	0.0017	0.0108	0.0167	0.0137	0.0081	0.0182	0.0043	0.0025
15	rs80342391	86365851	0.74	0.820062814253923	0.76	0.775138689739853	0.0632486382279661	0.0021181763241917	0.0027	0.004	0.0211	0.1349	0.0056	0.1619	0.2259	0.0095	0.0022	0.0119	0.0058	0.0136	0.003	0.0079	0.0191	0.1269	0.1609	0.0022	0.0017	0.0108	0.0167	0.0138	0.0081	0.0182	0.0044	0.0025
15	rs2937941	86367389	0.74	0.820062814253923	0.76	0.775138689739853	0.0628655585321336	0.00218014209107752	0.0027	0.004	0.0211	0.135	0.0056	0.1619	0.2259	0.0095	0.0022	0.0119	0.0058	0.0136	0.003	0.0079	0.0191	0.1268	0.1608	0.0022	0.0017	0.0108	0.0167	0.0138	0.008	0.0182	0.0044	0.0025
15	rs7176093	86369430	0.74	0.820062814253923	0.76	0.775138689739853	0.0582601847205555	0.00213049038784838	0.0027	0.004	0.0209	0.1349	0.0056	0.1621	0.226	0.0095	0.0022	0.0116	0.0058	0.0136	0.003	0.008	0.0191	0.1272	0.1606	0.0022	0.0017	0.0109	0.0167	0.0139	0.008	0.0182	0.0044	0.0025
15	rs2880969	86377968	0.74	0.820062814253923	0.76	0.775138689739853	0.0639420487407991	0.00199720601256041	0.0027	0.0039	0.0207	0.1348	0.0055	0.1616	0.2259	0.0096	0.0022	0.0117	0.0059	0.0138	0.0029	0.008	0.019	0.1274	0.161	0.0022	0.0017	0.0109	0.0165	0.0142	0.0081	0.0184	0.0044	0.0025
15	rs78023270	86378524	0.74	0.820062814253923	0.76	0.775138689739853	0.0641161793185417	0.00198532563296954	0.0027	0.0039	0.0206	0.1347	0.0055	0.1616	0.2259	0.0096	0.0022	0.0117	0.0059	0.0138	0.0029	0.008	0.019	0.1274	0.161	0.0022	0.0017	0.0109	0.0165	0.0142	0.0081	0.0184	0.0044	0.0025
15	rs59421600	86380927	0.74	0.820062814253923	0.76	0.775138689739853	0.0668850109840221	0.00257279121012251	0.0026	0.0039	0.0206	0.1346	0.0055	0.1616	0.2256	0.0096	0.0022	0.0117	0.0059	0.0138	0.0029	0.008	0.019	0.1277	0.161	0.0022	0.0017	0.0109	0.0165	0.0143	0.0081	0.0184	0.0044	0.0025
15	rs60822461	86384813	0.74	0.820062814253923	0.76	0.775138689739853	0.0487761151775895	0.000898521168015268	0.0027	0.0037	0.021	0.1347	0.0056	0.1612	0.2226	0.0099	0.0022	0.0123	0.0062	0.0141	0.0031	0.0081	0.0198	0.1275	0.1603	0.0021	0.0016	0.0113	0.0169	0.0147	0.0086	0.018	0.0048	0.0023
15	rs117331576	86388592	0.76	0.684441169424083	0.75	0.841047356078831	0.0843043931090326	0.00327610196962787	0.0024	0.0027	0.021	0.134	0.0059	0.1605	0.2203	0.0104	0.0013	0.0124	0.007	0.0142	0.003	0.0083	0.0209	0.128	0.1595	0.002	0.0014	0.0119	0.0175	0.0157	0.0094	0.0182	0.0052	0.0018
15	rs2344855	86388941	0.76	0.684441169424083	0.75	0.841047356078831	0.0848140914401942	0.00475134800676449	0.0024	0.0027	0.021	0.134	0.0059	0.1605	0.2203	0.0104	0.0013	0.0124	0.007	0.0142	0.003	0.0083	0.0209	0.128	0.1595	0.002	0.0014	0.0119	0.0175	0.0157	0.0094	0.0182	0.0052	0.0018
15	rs72759346	86389540	0.76	0.684441169424083	0.75	0.841047356078831	0.0899469228028622	0.00599286103190546	0.0025	0.0028	0.021	0.1338	0.0059	0.1605	0.2203	0.0104	0.0013	0.0124	0.007	0.0143	0.003	0.0083	0.0208	0.128	0.1595	0.002	0.0014	0.0119	0.0176	0.0157	0.0097	0.0182	0.0052	0.0018
15	rs2344859	86390863	0.76	0.684441169424083	0.74	0.910385700718773	0.0922789902828764	0.00554815150635065	0.0025	0.0028	0.0208	0.1339	0.0059	0.1606	0.2202	0.0103	0.0013	0.0124	0.007	0.0144	0.003	0.0083	0.0208	0.1281	0.1596	0.0021	0.0014	0.0119	0.0175	0.0157	0.0097	0.0182	0.0052	0.0017
15	rs12592880	86395573	0.76	0.684441169424083	0.74	0.910385700718773	0.0824218515698521	0.00456243222801449	0.0025	0.0027	0.0206	0.134	0.0059	0.1609	0.2201	0.0103	0.0013	0.0125	0.007	0.0146	0.003	0.0083	0.0209	0.128	0.1591	0.0021	0.0014	0.012	0.0175	0.0157	0.0097	0.0185	0.0052	0.0015
15	rs118111387	86399033	0.76	0.684441169424083	0.74	0.910385700718773	0.0793815639805151	0.00400287224453246	0.0025	0.0027	0.0206	0.1341	0.0059	0.161	0.2199	0.0103	0.0012	0.0125	0.007	0.0145	0.0029	0.0084	0.0208	0.1281	0.1591	0.002	0.0014	0.012	0.0175	0.0158	0.0097	0.0185	0.0053	0.0015
15	rs1986341	86402162	0.76	0.684441169424083	0.73	0.98319925910612	0.077373418045792	0.00601449121456772	0.0025	0.0026	0.0205	0.1342	0.0059	0.1609	0.2198	0.0103	0.0012	0.0125	0.007	0.0145	0.0029	0.0083	0.0208	0.1282	0.159	0.002	0.0013	0.012	0.0177	0.0158	0.0097	0.0186	0.0053	0.0014
15	rs11630226	86406244	0.76	0.684441169424083	0.73	0.98319925910612	0.0643488380682789	0.00584260433449458	0.0025	0.0028	0.0205	0.1349	0.006	0.1609	0.2192	0.0104	0.0013	0.0124	0.0069	0.0147	0.0029	0.0083	0.0206	0.1276	0.1594	0.002	0.0013	0.0122	0.0177	0.0157	0.0098	0.0187	0.0052	0.0013
15	rs11636511	86406524	0.76	0.684441169424083	0.73	0.98319925910612	0.0623698450088207	0.0048280651731465	0.0025	0.0028	0.0205	0.1349	0.006	0.1606	0.2191	0.0104	0.0013	0.0124	0.0069	0.0147	0.0028	0.0083	0.0206	0.1278	0.1595	0.002	0.0013	0.0122	0.0178	0.0157	0.0099	0.0186	0.0052	0.0013
15	rs117780633	86409592	0.76	0.684441169424083	0.73	0.98319925910612	0.0628082287639324	0.00245123031379081	0.0026	0.0028	0.0205	0.1349	0.006	0.1606	0.219	0.0104	0.0013	0.0124	0.0069	0.0147	0.0028	0.0083	0.0207	0.1277	0.1593	0.002	0.0013	0.0122	0.0178	0.0157	0.0098	0.0187	0.0052	0.0013
15	rs2880975	86416201	0.76	0.684441169424083	0.73	0.98319925910612	0.0468340768350236	0.00471323609573375	0.0029	0.0032	0.0206	0.1354	0.0065	0.16	0.2178	0.0106	0.0011	0.0122	0.0071	0.0157	0.0026	0.0085	0.0222	0.126	0.1566	0.0019	0.0013	0.0124	0.0179	0.0166	0.0096	0.0194	0.0057	0.0012
15	rs75099752	86419483	0.76	0.684441169424083	0.73	0.98319925910612	0.0710898207696274	0.00599286103190546	0.0029	0.0032	0.0206	0.1356	0.0065	0.1602	0.2175	0.0106	0.0011	0.0121	0.0071	0.0159	0.003	0.0086	0.0225	0.1257	0.1557	0.0019	0.0013	0.0123	0.0176	0.0167	0.0095	0.0196	0.0057	0.0012
15	rs4505260	86420432	0.76	0.684441169424083	0.72	1.059530599108	0.0733291671662237	0.00607962918664824	0.0029	0.0033	0.0206	0.1357	0.0065	0.1603	0.2174	0.0106	0.0011	0.0121	0.0071	0.016	0.003	0.0086	0.0226	0.1256	0.1556	0.0019	0.0013	0.0123	0.0175	0.0168	0.0095	0.0196	0.0058	0.0012
15	rs8039222	86420636	0.76	0.684441169424083	0.72	1.059530599108	0.0744551091378193	0.00703053085747853	0.0029	0.0033	0.0206	0.1357	0.0065	0.1602	0.2174	0.0106	0.0011	0.0121	0.0071	0.016	0.003	0.0086	0.0226	0.1256	0.1556	0.0019	0.0013	0.0123	0.0175	0.0168	0.0095	0.0196	0.0058	0.0012
15	rs78200129	86421360	0.76	0.684441169424083	0.73	0.98319925910612	0.0742844433251328	0.0079535186904546	0.0029	0.0033	0.0206	0.1357	0.0065	0.1602	0.2174	0.0106	0.0011	0.0121	0.0072	0.0159	0.003	0.0086	0.0226	0.1256	0.1556	0.0019	0.0012	0.0123	0.0175	0.0168	0.0095	0.0196	0.0058	0.0012
15	rs7172304	86424548	0.76	0.684441169424083	0.73	0.98319925910612	0.0673439644383436	0.0119575926283829	0.0029	0.0033	0.0206	0.1357	0.0065	0.16	0.2173	0.0106	0.0011	0.0121	0.0072	0.0159	0.0031	0.0086	0.0227	0.1255	0.1555	0.0018	0.0012	0.0123	0.0175	0.0168	0.0095	0.0195	0.0061	0.0012
15	rs4240776	86427296	0.76	0.684441169424083	0.73	0.98319925910612	0.0680664537250816	0.00875048868656048	0.0029	0.0033	0.0206	0.1358	0.0065	0.1599	0.2172	0.0105	0.0011	0.0121	0.0072	0.0159	0.0031	0.0086	0.0227	0.1254	0.1554	0.0019	0.0012	0.0123	0.0176	0.0168	0.0094	0.0194	0.0062	0.0012
15	rs118075935	86427477	0.76	0.684441169424083	0.73	0.98319925910612	0.0675641903103964	0.00882970978596769	0.0029	0.0033	0.0206	0.1358	0.0065	0.1599	0.2172	0.0105	0.0011	0.0121	0.0072	0.0159	0.0031	0.0086	0.0227	0.1254	0.1554	0.0019	0.0012	0.0123	0.0176	0.0168	0.0094	0.0194	0.0062	0.0012
15	rs7180633	86429756	0.76	0.684441169424083	0.73	0.98319925910612	0.0662894602096979	0.00818082769224919	0.0029	0.0033	0.0207	0.1358	0.0065	0.1599	0.2171	0.0105	0.0011	0.0121	0.0073	0.0159	0.0031	0.0087	0.0228	0.1254	0.1554	0.0019	0.0013	0.0123	0.0176	0.0168	0.0094	0.0194	0.0062	0.0013
15	rs7182095	86429785	0.76	0.684441169424083	0.73	0.98319925910612	0.0661510001407614	0.00815540662371612	0.0029	0.0033	0.0207	0.1358	0.0065	0.1599	0.2171	0.0105	0.0011	0.0121	0.0073	0.0159	0.0031	0.0087	0.0228	0.1254	0.1554	0.0019	0.0013	0.0123	0.0176	0.0168	0.0094	0.0194	0.0062	0.0013
15	rs117863324	86434900	0.75	0.750298972197586	0.73	0.98319925910612	0.0692818218229368	0.00760655170616494	0.003	0.0034	0.0209	0.136	0.0065	0.1592	0.2167	0.0104	0.0011	0.012	0.0075	0.0159	0.0031	0.0089	0.0234	0.125	0.1549	0.0018	0.0012	0.0124	0.018	0.0169	0.0093	0.0195	0.0065	0.0013
15	rs56723459	86436643	0.75	0.750298972197586	0.73	0.98319925910612	0.0793148332412601	0.00888272903441235	0.0031	0.0034	0.0212	0.1362	0.0065	0.1585	0.2162	0.0103	0.0011	0.0119	0.0078	0.0158	0.0031	0.0091	0.024	0.1244	0.1543	0.0016	0.0011	0.0124	0.0185	0.017	0.0091	0.0196	0.0068	0.0013
15	rs118119581	86437552	0.75	0.750298972197586	0.73	0.98319925910612	0.0989131674017276	0.010347434181497	0.003	0.0035	0.0214	0.1362	0.0066	0.1581	0.216	0.0103	0.0011	0.0118	0.0079	0.0158	0.0032	0.0092	0.0243	0.1242	0.154	0.0015	0.0011	0.0125	0.0188	0.0171	0.009	0.0197	0.007	0.0013
15	rs4074296	86441006	0.74	0.820062814253923	0.73	0.98319925910612	0.135186858065557	0.0140521706072025	0.003	0.0035	0.0215	0.1363	0.0067	0.1576	0.2157	0.0102	0.0011	0.0118	0.0084	0.0159	0.0033	0.0092	0.0246	0.1239	0.1536	0.0014	0.001	0.0125	0.019	0.0172	0.009	0.0197	0.0072	0.0013
15	rs35202794	86441840	0.74	0.820062814253923	0.73	0.98319925910612	0.128983641883601	0.0128710787915008	0.003	0.0035	0.0216	0.1364	0.0067	0.1576	0.2156	0.0102	0.0011	0.0117	0.0084	0.0159	0.0033	0.0091	0.0246	0.1238	0.1536	0.0014	0.001	0.0125	0.019	0.0172	0.009	0.0197	0.0073	0.0013
15	rs72761363	86443455	0.74	0.820062814253923	0.73	0.98319925910612	0.116167991530784	0.0141529409142537	0.0029	0.0035	0.0218	0.1366	0.0067	0.1577	0.2155	0.0102	0.0011	0.0116	0.0084	0.0159	0.0034	0.0091	0.0246	0.1236	0.1535	0.0014	0.001	0.0125	0.0191	0.0172	0.0089	0.0198	0.0073	0.0014
15	rs12148187	86453808	0.74	0.820062814253923	0.73	0.98319925910612	0.0714010319626713	0.0276161393946916	0.0028	0.0035	0.0228	0.1377	0.0068	0.1578	0.2145	0.0099	0.0011	0.0113	0.0081	0.0159	0.0034	0.009	0.0247	0.123	0.1533	0.0014	0.001	0.0126	0.0192	0.0171	0.0088	0.0201	0.0075	0.0014
15	rs75080651	86460661	0.73	0.893795165105119	0.73	0.98319925910612	0.0570507361586352	0.0231899136322475	0.0028	0.0035	0.023	0.1376	0.0068	0.1584	0.214	0.0099	0.0012	0.0113	0.008	0.0158	0.0035	0.0089	0.0247	0.1231	0.1533	0.0014	0.001	0.0125	0.0192	0.0171	0.0088	0.0202	0.0075	0.0014
15	rs72761385	86461611	0.73	0.893795165105119	0.73	0.98319925910612	0.055171613878246	0.0232327833270784	0.0028	0.0034	0.023	0.1376	0.0068	0.1585	0.2139	0.0099	0.0013	0.0113	0.008	0.0158	0.0035	0.0089	0.0247	0.1231	0.1533	0.0014	0.001	0.0125	0.0193	0.0171	0.0088	0.0202	0.0075	0.0014
15	rs62014160	86463640	0.73	0.893795165105119	0.73	0.98319925910612	0.0514714224712906	0.0312104434218983	0.0028	0.0034	0.0231	0.1376	0.0068	0.1586	0.2138	0.0099	0.0013	0.0113	0.008	0.0158	0.0035	0.0088	0.0246	0.1231	0.1533	0.0014	0.001	0.0124	0.0193	0.0171	0.0087	0.0202	0.0075	0.0014
15	rs7168107	86467924	0.73	0.893795165105119	0.74	0.910385700718773	0.0409077906493243	0.0399362256014558	0.0028	0.0034	0.0231	0.1378	0.007	0.1585	0.214	0.0098	0.0013	0.0113	0.0079	0.0158	0.0035	0.0088	0.0246	0.123	0.1532	0.0014	0.001	0.0124	0.0193	0.017	0.0087	0.0203	0.0075	0.0015
15	rs74024999	86477002	0.73	0.893795165105119	0.74	0.910385700718773	0.0358175014864797	0.0220049780229066	0.0028	0.0034	0.0232	0.1376	0.007	0.1588	0.214	0.0098	0.0014	0.0113	0.0078	0.0159	0.0035	0.0087	0.0247	0.1227	0.153	0.0014	0.001	0.0123	0.0193	0.0169	0.0087	0.0203	0.0075	0.0015
15	rs7166341	86480257	0.73	0.893795165105119	0.74	0.910385700718773	0.0292486804133427	0.0163519484473983	0.0029	0.0035	0.0235	0.1376	0.007	0.1595	0.2133	0.0097	0.0016	0.0112	0.0077	0.0159	0.0036	0.0086	0.0248	0.1226	0.1526	0.0016	0.001	0.0122	0.0193	0.0168	0.0086	0.0204	0.0075	0.0017
15	rs76487293	86481949	0.73	0.893795165105119	0.74	0.910385700718773	0.0313272624761411	0.0217549479529479	0.0029	0.0036	0.0241	0.1375	0.007	0.161	0.2123	0.0096	0.0016	0.0112	0.0076	0.0161	0.0036	0.0085	0.0252	0.1226	0.1521	0.0016	0.001	0.012	0.0192	0.0165	0.0085	0.0203	0.0074	0.0018
15	rs28754859	86484726	0.74	0.820062814253923	0.74	0.910385700718773	0.0588987037535987	0.0274302294344924	0.0032	0.0038	0.0244	0.1384	0.0067	0.1639	0.2106	0.0094	0.0017	0.0109	0.0073	0.0164	0.004	0.0082	0.0256	0.1237	0.1504	0.0017	0.0011	0.0116	0.0184	0.0153	0.0082	0.0205	0.0074	0.0019
15	rs75547395	86484968	0.74	0.820062814253923	0.74	0.910385700718773	0.0584421474544589	0.0261000856280835	0.0032	0.0038	0.0244	0.1384	0.0067	0.1639	0.2107	0.0094	0.0017	0.0109	0.0073	0.0164	0.004	0.0081	0.0257	0.1239	0.1504	0.0017	0.0011	0.0116	0.0184	0.0152	0.0081	0.0205	0.0074	0.0019
15	rs56061702	86507149	0.74	0.820062814253923	0.74	0.910385700718773	0.0719425600580065	0.0262816988485832	0.0031	0.0037	0.0244	0.1389	0.0066	0.1643	0.2112	0.0094	0.0017	0.0108	0.0072	0.0162	0.0039	0.0079	0.0258	0.1247	0.1503	0.0017	0.001	0.0115	0.0184	0.0145	0.008	0.0203	0.0076	0.002
15	rs1948570	86507717	0.74	0.820062814253923	0.75	0.841047356078831	0.0713387189995684	0.0274302294344924	0.0031	0.0037	0.0244	0.1389	0.0066	0.1643	0.2112	0.0094	0.0017	0.0108	0.0072	0.0162	0.0039	0.0079	0.0258	0.1247	0.1503	0.0017	0.001	0.0115	0.0184	0.0145	0.008	0.0203	0.0076	0.002
15	rs76827598	86511620	0.74	0.820062814253923	0.76	0.775138689739853	0.0596156449614608	0.0273374958803479	0.0032	0.0034	0.0244	0.1388	0.0066	0.1645	0.2112	0.0094	0.0017	0.0108	0.0072	0.0162	0.0039	0.0079	0.0259	0.1248	0.1503	0.0017	0.001	0.0115	0.0183	0.0145	0.008	0.0202	0.0078	0.002
15	rs12592815	86511690	0.74	0.820062814253923	0.76	0.775138689739853	0.0591737699228966	0.0279429009047389	0.0032	0.0034	0.0244	0.1388	0.0066	0.1645	0.2112	0.0094	0.0017	0.0108	0.0072	0.0162	0.0039	0.0079	0.0259	0.1248	0.1503	0.0017	0.001	0.0115	0.0183	0.0144	0.008	0.0202	0.0078	0.002
15	rs870563	86517351	0.74	0.820062814253923	0.76	0.775138689739853	0.0752477381815949	0.0213824830985977	0.0032	0.0034	0.0245	0.139	0.0065	0.1647	0.2113	0.0091	0.0016	0.0107	0.0071	0.0157	0.0039	0.0079	0.0259	0.1254	0.1506	0.0016	0.001	0.0114	0.0183	0.0143	0.0079	0.0199	0.0078	0.002
15	rs76502207	86522244	0.74	0.820062814253923	0.76	0.775138689739853	0.0914730833619782	0.0201633807425613	0.0032	0.0034	0.0246	0.1391	0.0064	0.1648	0.2113	0.0089	0.0016	0.0107	0.007	0.0157	0.0039	0.0079	0.0261	0.1256	0.1507	0.0015	0.001	0.0114	0.0182	0.0143	0.0079	0.0198	0.0079	0.002
15	rs118158711	86524934	0.74	0.820062814253923	0.75	0.841047356078831	0.117131391158065	0.0228483206151456	0.0031	0.0034	0.0247	0.1391	0.0064	0.1649	0.2113	0.0087	0.0016	0.0106	0.007	0.0156	0.0039	0.0079	0.0263	0.1259	0.1509	0.0015	0.001	0.0114	0.0181	0.0142	0.0079	0.0197	0.0079	0.002
15	rs16946902	86526527	0.75	0.750298972197586	0.75	0.841047356078831	0.136087392827292	0.0241854801803662	0.0031	0.0034	0.0248	0.1391	0.0064	0.1649	0.2112	0.0086	0.0016	0.0106	0.0069	0.0155	0.0039	0.0079	0.0264	0.126	0.151	0.0014	0.001	0.0113	0.0181	0.0141	0.0079	0.0197	0.008	0.0021
15	rs4887357	86529230	0.75	0.750298972197586	0.75	0.841047356078831	0.143324914701484	0.0266009526377615	0.0031	0.0033	0.0248	0.1394	0.0063	0.1645	0.2113	0.0084	0.0017	0.0107	0.0069	0.0155	0.0039	0.0079	0.0265	0.1261	0.1514	0.0014	0.001	0.0113	0.0181	0.014	0.0078	0.0196	0.008	0.0019
15	rs7164422	86530640	0.75	0.750298972197586	0.75	0.841047356078831	0.151184548904355	0.0270140923458692	0.0031	0.0033	0.0248	0.1395	0.0063	0.1645	0.2112	0.0084	0.0017	0.0107	0.0068	0.0155	0.0039	0.0079	0.0265	0.1262	0.1514	0.0014	0.001	0.0112	0.018	0.014	0.0078	0.0196	0.008	0.0019
15	rs116910333	86536045	0.75	0.750298972197586	0.75	0.841047356078831	0.161282821832492	0.0281774060916844	0.0031	0.0033	0.0248	0.1396	0.0063	0.1645	0.2112	0.0084	0.0017	0.0108	0.0068	0.0154	0.004	0.008	0.0265	0.1262	0.1514	0.0014	0.001	0.0112	0.018	0.0139	0.0078	0.0196	0.008	0.0019
15	rs72748005	86545500	0.75	0.750298972197586	0.75	0.841047356078831	0.203203886617005	0.031754780831074	0.0031	0.0034	0.0249	0.1398	0.0063	0.1643	0.2111	0.0082	0.0018	0.0109	0.0067	0.0154	0.0042	0.0082	0.0264	0.1264	0.1513	0.0014	0.001	0.0111	0.018	0.0138	0.0078	0.0195	0.0081	0.002
15	rs28700077	86548784	0.75	0.750298972197586	0.75	0.841047356078831	0.223362323524933	0.0333629998883935	0.003	0.0034	0.0249	0.1399	0.0063	0.1643	0.2111	0.0081	0.0018	0.0109	0.0067	0.0154	0.0042	0.0083	0.0264	0.1265	0.1513	0.0014	0.001	0.0111	0.018	0.0137	0.0078	0.0195	0.0081	0.002
15	rs117194551	86548789	0.75	0.750298972197586	0.75	0.841047356078831	0.223320854476989	0.0331093022106909	0.003	0.0034	0.0249	0.1399	0.0063	0.1643	0.2111	0.0081	0.0018	0.0109	0.0067	0.0154	0.0042	0.0083	0.0264	0.1265	0.1513	0.0014	0.001	0.0111	0.018	0.0137	0.0078	0.0195	0.0081	0.002
15	rs8035012	86551662	0.75	0.750298972197586	0.75	0.841047356078831	0.261787453548312	0.036054001570451	0.003	0.0034	0.025	0.1398	0.0064	0.1643	0.2109	0.0081	0.0018	0.011	0.0067	0.0154	0.0043	0.0081	0.0267	0.1265	0.1513	0.0014	0.001	0.0111	0.018	0.0137	0.0078	0.0194	0.0081	0.002
15	rs4887226	86552325	0.75	0.750298972197586	0.76	0.775138689739853	0.267661455097285	0.0345931221457709	0.003	0.0034	0.025	0.14	0.0064	0.1643	0.2109	0.0081	0.0018	0.0109	0.0067	0.0153	0.0043	0.008	0.0267	0.1265	0.1514	0.0014	0.001	0.011	0.0178	0.0137	0.0078	0.0194	0.0081	0.002
15	rs77924170	86553576	0.75	0.750298972197586	0.75	0.841047356078831	0.276068912726085	0.0278961102155838	0.003	0.0034	0.025	0.1402	0.0065	0.1642	0.211	0.008	0.0018	0.0109	0.0066	0.0151	0.0043	0.008	0.0266	0.1267	0.1514	0.0014	0.0011	0.011	0.0179	0.0137	0.0078	0.0192	0.0082	0.002
15	rs6496301	86555657	0.75	0.750298972197586	0.75	0.841047356078831	0.303697117865715	0.0351637452472248	0.0031	0.0034	0.0251	0.1405	0.0067	0.1639	0.2113	0.008	0.0018	0.0108	0.0065	0.0147	0.0044	0.0079	0.0266	0.1271	0.1514	0.0013	0.0012	0.011	0.018	0.0136	0.0078	0.0188	0.0082	0.002
15	rs6496303	86556007	0.75	0.750298972197586	0.75	0.841047356078831	0.30630078017971	0.0343351618345971	0.0031	0.0034	0.0251	0.1406	0.0067	0.1639	0.2113	0.008	0.0018	0.0108	0.0065	0.0146	0.0044	0.0079	0.0266	0.1271	0.1514	0.0013	0.0012	0.011	0.018	0.0136	0.0078	0.0188	0.0082	0.002
15	rs11858447	86558462	0.75	0.750298972197586	0.74	0.910385700718773	0.279105576958202	0.0290292214773337	0.0031	0.0033	0.0251	0.1407	0.0067	0.1635	0.2114	0.008	0.0018	0.0108	0.0066	0.0146	0.0044	0.0079	0.0266	0.1272	0.1516	0.0013	0.0012	0.011	0.0182	0.0136	0.0078	0.0189	0.0079	0.002
15	rs8032065	86559463	0.75	0.750298972197586	0.74	0.910385700718773	0.278730869216002	0.0306704717898915	0.0031	0.0033	0.0251	0.1407	0.0067	0.1634	0.2113	0.008	0.0018	0.0108	0.0066	0.0147	0.0044	0.0079	0.0266	0.1272	0.1516	0.0013	0.0012	0.011	0.0182	0.0136	0.0078	0.0189	0.0079	0.002
15	rs72748039	86560545	0.75	0.750298972197586	0.74	0.910385700718773	0.279105576958202	0.0248012363285084	0.0031	0.0033	0.0251	0.1407	0.0067	0.1634	0.2113	0.008	0.0018	0.0108	0.0066	0.0146	0.0044	0.0079	0.0266	0.1272	0.1516	0.0013	0.0012	0.0109	0.0182	0.0136	0.0078	0.0189	0.0079	0.002
15	rs1472380	86565996	0.75	0.750298972197586	0.74	0.910385700718773	0.332056565015079	0.0135537259480222	0.0032	0.0033	0.0251	0.1407	0.0068	0.1637	0.2107	0.0081	0.0018	0.0112	0.0067	0.0141	0.0046	0.0077	0.0265	0.1272	0.152	0.0013	0.0014	0.0108	0.0184	0.0133	0.0078	0.0189	0.0078	0.0018
15	rs16947230	86566530	0.76	0.684441169424083	0.74	0.910385700718773	0.38177214825231	0.0105784919877898	0.0033	0.0033	0.0249	0.1416	0.0068	0.1643	0.2093	0.0081	0.0017	0.0112	0.0067	0.0134	0.0047	0.0075	0.0265	0.1269	0.1533	0.0014	0.0015	0.0104	0.0188	0.0129	0.0079	0.0191	0.0078	0.0017
15	rs117109113	86568754	0.77	0.622422290089237	0.74	0.910385700718773	0.496449928659993	0.00969769318322513	0.0038	0.0031	0.0248	0.1413	0.0064	0.1642	0.2083	0.0082	0.0016	0.0111	0.0065	0.0124	0.0049	0.0074	0.0266	0.1268	0.1557	0.0017	0.0018	0.0098	0.0195	0.0121	0.0082	0.0196	0.0077	0.0016
15	rs4887237	86569502	0.77	0.622422290089237	0.74	0.910385700718773	0.497078542516628	0.0106075576292017	0.0038	0.0031	0.0248	0.1412	0.0064	0.1642	0.2083	0.0082	0.0016	0.0111	0.0065	0.0124	0.0049	0.0074	0.0266	0.1269	0.1557	0.0017	0.0018	0.0098	0.0195	0.0121	0.0082	0.0196	0.0077	0.0016
15	rs2345265	86578025	0.77	0.622422290089237	0.74	0.910385700718773	0.507442325859638	0.00800374386531037	0.0038	0.0031	0.0248	0.1412	0.0064	0.1642	0.2081	0.0082	0.0016	0.0111	0.0065	0.0124	0.005	0.0074	0.0266	0.1268	0.1558	0.0017	0.0018	0.0097	0.0195	0.0121	0.0082	0.0197	0.0077	0.0015
15	rs2120647	86583133	0.77	0.622422290089237	0.74	0.910385700718773	0.501173855624184	0.00906958857596834	0.0038	0.0029	0.0249	0.1414	0.0064	0.1643	0.2082	0.008	0.0016	0.0112	0.0065	0.0123	0.005	0.0074	0.0265	0.1271	0.1559	0.0017	0.0018	0.0097	0.0193	0.012	0.0082	0.0197	0.0076	0.0015
15	rs78076086	86585398	0.77	0.622422290089237	0.74	0.910385700718773	0.507759906141815	0.00882970978596769	0.0038	0.0029	0.0249	0.1415	0.0064	0.1645	0.208	0.0079	0.0016	0.0112	0.0065	0.0123	0.005	0.0074	0.0265	0.1271	0.1557	0.0017	0.0018	0.0097	0.0194	0.012	0.0082	0.0197	0.0075	0.0015
15	rs72748061	86585638	0.77	0.622422290089237	0.74	0.910385700718773	0.433186551416509	0.00820628987940411	0.0039	0.003	0.0249	0.1415	0.0064	0.1642	0.208	0.0079	0.0017	0.0112	0.0065	0.0123	0.005	0.0074	0.0262	0.1271	0.156	0.0018	0.0019	0.0097	0.0194	0.0119	0.0083	0.0194	0.0075	0.0017
15	rs4887511	86592538	0.77	0.622422290089237	0.74	0.910385700718773	0.325362905757966	0.00828292312282887	0.004	0.003	0.0251	0.1422	0.0064	0.1646	0.2082	0.008	0.0017	0.0113	0.0064	0.0123	0.0051	0.0071	0.0253	0.127	0.1562	0.0018	0.0019	0.0095	0.0195	0.0117	0.0083	0.0192	0.0073	0.0018
15	rs116926414	86593879	0.77	0.622422290089237	0.74	0.910385700718773	0.298573680281903	0.0108121575669651	0.004	0.003	0.0251	0.1421	0.0064	0.1646	0.2082	0.008	0.0017	0.0113	0.0064	0.0123	0.005	0.0071	0.0253	0.127	0.1563	0.0019	0.0019	0.0094	0.0195	0.0119	0.0083	0.0192	0.0073	0.0018
15	rs117431644	86595132	0.77	0.622422290089237	0.74	0.910385700718773	0.274859253469534	0.0109004539062345	0.004	0.003	0.0252	0.1421	0.0064	0.1646	0.2082	0.008	0.0017	0.0113	0.0064	0.0122	0.005	0.0071	0.0252	0.1269	0.1563	0.0019	0.0019	0.0094	0.0195	0.012	0.0083	0.0192	0.0072	0.0018
15	rs117729307	86595451	0.77	0.622422290089237	0.74	0.910385700718773	0.269405256998828	0.0106949989788103	0.004	0.003	0.0252	0.1421	0.0064	0.1646	0.2082	0.008	0.0017	0.0114	0.0064	0.0122	0.0049	0.0071	0.0252	0.1269	0.1563	0.0019	0.0019	0.0094	0.0195	0.0121	0.0083	0.0192	0.0072	0.0018
15	rs11636582	86599160	0.77	0.622422290089237	0.74	0.910385700718773	0.236681570904335	0.010959521571443	0.004	0.003	0.0252	0.1419	0.0064	0.1647	0.2083	0.008	0.0017	0.0114	0.0063	0.0121	0.0048	0.0071	0.0253	0.1269	0.1564	0.0019	0.002	0.0094	0.0195	0.0121	0.0083	0.0192	0.0071	0.0019
15	rs1867471	86602304	0.77	0.622422290089237	0.74	0.910385700718773	0.218498649833577	0.011197418758282	0.004	0.003	0.0253	0.1419	0.0064	0.1648	0.208	0.008	0.0017	0.0115	0.0063	0.012	0.0047	0.0071	0.0253	0.127	0.1565	0.002	0.002	0.0094	0.0195	0.0121	0.0083	0.0193	0.0071	0.0019
15	rs79742592	86606820	0.77	0.622422290089237	0.74	0.910385700718773	0.212765516984936	0.0119885264120081	0.004	0.003	0.0253	0.1418	0.0063	0.1646	0.2082	0.008	0.0017	0.0116	0.0063	0.0119	0.0046	0.007	0.0253	0.1271	0.1567	0.002	0.002	0.0094	0.0196	0.0121	0.0083	0.0192	0.0071	0.0019
15	rs17591758	86608632	0.77	0.622422290089237	0.74	0.910385700718773	0.212160645461518	0.011078144951507	0.004	0.003	0.0253	0.1418	0.0063	0.1645	0.2083	0.008	0.0017	0.0116	0.0063	0.0119	0.0046	0.007	0.0253	0.1271	0.1567	0.002	0.002	0.0094	0.0196	0.012	0.0083	0.0191	0.0071	0.0019
15	rs1444292	86616799	0.77	0.622422290089237	0.74	0.910385700718773	0.207396338124456	0.0094493333285935	0.004	0.003	0.0254	0.1417	0.0063	0.1643	0.2085	0.008	0.0017	0.0116	0.0063	0.0118	0.0045	0.007	0.0254	0.1272	0.1568	0.002	0.002	0.0094	0.0196	0.012	0.0083	0.019	0.007	0.0019
15	rs11635881	86623194	0.77	0.622422290089237	0.73	0.98319925910612	0.166108457428483	0.0128710787915008	0.004	0.003	0.0255	0.1414	0.0062	0.164	0.2097	0.008	0.0017	0.0119	0.0063	0.0118	0.0044	0.007	0.0252	0.1273	0.1567	0.0021	0.002	0.0094	0.0196	0.012	0.0083	0.0192	0.0065	0.0019
15	rs74937878	86623876	0.77	0.622422290089237	0.73	0.98319925910612	0.162317278413023	0.0154604531783686	0.004	0.003	0.0255	0.1414	0.0062	0.1639	0.2097	0.008	0.0017	0.0119	0.0063	0.0118	0.0044	0.007	0.0251	0.1273	0.1567	0.0021	0.0021	0.0094	0.0196	0.012	0.0083	0.0191	0.0065	0.0019
15	rs7167981	86631008	0.77	0.622422290089237	0.73	0.98319925910612	0.126022127834031	0.0120195006644638	0.004	0.003	0.0253	0.1414	0.0062	0.1638	0.2103	0.008	0.0017	0.0118	0.0062	0.0117	0.0043	0.007	0.0248	0.1276	0.1567	0.0021	0.0021	0.0096	0.0196	0.0119	0.0083	0.019	0.0065	0.002
15	rs79590532	86634379	0.77	0.622422290089237	0.74	0.910385700718773	0.121352910563565	0.0140857206986194	0.004	0.003	0.0253	0.1414	0.0062	0.1635	0.2102	0.008	0.0017	0.012	0.0064	0.0117	0.0043	0.007	0.0247	0.1278	0.1566	0.0021	0.0021	0.0096	0.0196	0.0119	0.0084	0.019	0.0065	0.002
15	rs117149202	86637538	0.77	0.622422290089237	0.74	0.910385700718773	0.11128639926331	0.018361634423628	0.004	0.003	0.0252	0.1415	0.0062	0.1635	0.2101	0.008	0.0017	0.012	0.0064	0.0117	0.0042	0.007	0.0246	0.1279	0.1567	0.0021	0.0021	0.0097	0.0196	0.0119	0.0083	0.019	0.0065	0.0019
15	rs78624668	86640869	0.77	0.622422290089237	0.74	0.910385700718773	0.109097702764037	0.0185150433574703	0.004	0.003	0.0252	0.1415	0.0062	0.1635	0.2101	0.0081	0.0017	0.0121	0.0064	0.0117	0.0042	0.0071	0.0245	0.128	0.1567	0.0022	0.0021	0.0097	0.0196	0.0118	0.0083	0.0189	0.0065	0.0019
15	rs188276784	86649711	0.77	0.622422290089237	0.74	0.910385700718773	0.097893204643587	0.0259190677890828	0.004	0.003	0.0251	0.1416	0.0062	0.1635	0.21	0.0081	0.0017	0.0122	0.0064	0.0116	0.0042	0.0071	0.0243	0.1282	0.1568	0.0022	0.0021	0.0097	0.0195	0.0118	0.0083	0.0188	0.0065	0.0019
15	rs17651945	86650301	0.77	0.622422290089237	0.74	0.910385700718773	0.0976646256299366	0.0263271951048357	0.004	0.003	0.0251	0.1416	0.0062	0.1635	0.21	0.0081	0.0017	0.0122	0.0064	0.0116	0.0042	0.0071	0.0243	0.1282	0.1568	0.0022	0.0021	0.0097	0.0195	0.0118	0.0083	0.0188	0.0065	0.0019
15	rs74850980	86653291	0.8	0.458652199356866	0.74	0.910385700718773	0.0478621208887767	0.0801637675784237	0.0036	0.0021	0.0241	0.1454	0.0064	0.1627	0.2095	0.0082	0.0012	0.0123	0.006	0.011	0.0026	0.006	0.0216	0.1359	0.1604	0.0025	0.0022	0.0089	0.0192	0.0101	0.0078	0.0178	0.0058	0.0017
15	rs17651993	86654192	0.8	0.458652199356866	0.74	0.910385700718773	0.0756568748770538	0.086585931532156	0.0034	0.0018	0.0237	0.1466	0.0065	0.1624	0.2093	0.0083	0.001	0.0122	0.0058	0.011	0.0021	0.0056	0.0208	0.1382	0.1616	0.0027	0.0023	0.0086	0.019	0.0096	0.0076	0.0175	0.0056	0.0016
15	rs62012433	86659281	0.8	0.458652199356866	0.74	0.910385700718773	0.118042579927989	0.0540125712744071	0.0033	0.0015	0.0235	0.1477	0.0065	0.1621	0.2091	0.0083	8e-04	0.0121	0.0057	0.011	0.0017	0.0053	0.0201	0.1405	0.1626	0.0028	0.0023	0.0085	0.019	0.0091	0.0075	0.0172	0.0057	0.0015
15	rs79328582	86659341	0.8	0.458652199356866	0.74	0.910385700718773	0.118271053221698	0.056301984089823	0.0033	0.0015	0.0235	0.1477	0.0065	0.1621	0.2091	0.0083	8e-04	0.0121	0.0057	0.011	0.0017	0.0053	0.0201	0.1405	0.1626	0.0028	0.0023	0.0085	0.019	0.0091	0.0075	0.0172	0.0057	0.0015
15	rs28668228	86661722	0.8	0.458652199356866	0.74	0.910385700718773	0.114115991440124	0.0233616195959469	0.0033	0.0015	0.0234	0.1477	0.0065	0.162	0.2089	0.0087	8e-04	0.0121	0.0057	0.011	0.0016	0.0053	0.0201	0.1402	0.163	0.0028	0.0023	0.0085	0.019	0.0091	0.0075	0.0171	0.0057	0.0015
15	rs1444303	86662422	0.8	0.458652199356866	0.73	0.98319925910612	0.114395759538553	0.0311119416207956	0.0032	0.0015	0.0235	0.1482	0.0065	0.1621	0.2088	0.0085	8e-04	0.012	0.0057	0.011	0.0016	0.0053	0.0201	0.1404	0.1628	0.0028	0.0023	0.0085	0.0189	0.009	0.0074	0.0171	0.0057	0.0015
15	rs1444304	86663550	0.8	0.458652199356866	0.73	0.98319925910612	0.119101537157303	0.0358961595989306	0.0032	0.0015	0.0235	0.1481	0.0065	0.1622	0.209	0.0085	8e-04	0.012	0.0057	0.0108	0.0016	0.0053	0.02	0.1407	0.1628	0.0028	0.0023	0.0085	0.0189	0.009	0.0074	0.0171	0.0057	0.0015
15	rs79094582	86667808	0.8	0.458652199356866	0.73	0.98319925910612	0.131803689644875	0.0319039923282261	0.0031	0.0015	0.0235	0.1479	0.0065	0.1624	0.2094	0.0085	8e-04	0.0119	0.0056	0.0105	0.0015	0.0054	0.0198	0.1414	0.1629	0.0027	0.0023	0.0084	0.0187	0.0088	0.0074	0.0171	0.0056	0.0015
15	rs12899084	86667974	0.8	0.458652199356866	0.73	0.98319925910612	0.131803689644875	0.0315068144255003	0.0031	0.0015	0.0235	0.1479	0.0065	0.1624	0.2094	0.0085	8e-04	0.0119	0.0056	0.0104	0.0015	0.0054	0.0198	0.1414	0.1629	0.0027	0.0023	0.0084	0.0187	0.0088	0.0074	0.0171	0.0056	0.0015
15	rs116962539	86668287	0.8	0.458652199356866	0.73	0.98319925910612	0.130313263541238	0.0339242677573713	0.0031	0.0015	0.0235	0.1479	0.0065	0.1624	0.2094	0.0085	8e-04	0.0117	0.0057	0.0104	0.0015	0.0054	0.0198	0.1414	0.1629	0.0027	0.0023	0.0084	0.0187	0.0088	0.0074	0.0171	0.0056	0.0015
15	rs75684558	86675408	0.8	0.458652199356866	0.73	0.98319925910612	0.137961983748826	0.0343866830986205	0.0031	0.0014	0.0235	0.1476	0.0066	0.1625	0.2097	0.0086	8e-04	0.0117	0.0057	0.0103	0.0015	0.0055	0.0196	0.142	0.163	0.0027	0.0023	0.0083	0.0185	0.0087	0.0073	0.017	0.0056	0.0015
15	rs72750283	86685684	0.8	0.458652199356866	0.73	0.98319925910612	0.135062928426128	0.0303291330216578	0.003	0.0014	0.0234	0.1476	0.0066	0.1621	0.21	0.0087	8e-04	0.0117	0.0056	0.0103	0.0015	0.0058	0.0194	0.1422	0.1631	0.0028	0.0023	0.0084	0.0186	0.0086	0.0073	0.017	0.0055	0.0014
15	rs16948699	86688823	0.8	0.458652199356866	0.73	0.98319925910612	0.13696028596996	0.0303291330216578	0.003	0.0014	0.0234	0.1476	0.0066	0.162	0.21	0.0087	8e-04	0.0117	0.0055	0.0103	0.0015	0.0058	0.0194	0.1422	0.1632	0.0028	0.0023	0.0084	0.0186	0.0086	0.0073	0.0171	0.0055	0.0014
15	rs34146646	86701766	0.8	0.458652199356866	0.73	0.98319925910612	0.132751900938607	0.0267383323651783	0.003	0.0014	0.0233	0.1476	0.0067	0.1619	0.21	0.0088	8e-04	0.0117	0.0055	0.0103	0.0015	0.0059	0.0193	0.1422	0.1632	0.0029	0.0023	0.0085	0.0186	0.0085	0.0073	0.0172	0.0055	0.0014
15	rs79814209	86702241	0.8	0.458652199356866	0.73	0.98319925910612	0.132353764748476	0.0270140923458692	0.003	0.0014	0.0233	0.1476	0.0067	0.1619	0.21	0.0088	8e-04	0.0117	0.0055	0.0103	0.0015	0.0059	0.0193	0.1422	0.1632	0.0029	0.0023	0.0085	0.0186	0.0085	0.0073	0.0172	0.0055	0.0014
15	rs117895482	86711639	0.8	0.458652199356866	0.72	1.059530599108	0.125369674206897	0.0257386459897854	0.003	0.0014	0.0232	0.1475	0.0067	0.1617	0.21	0.009	8e-04	0.0116	0.0054	0.0104	0.0015	0.006	0.0192	0.142	0.1632	0.003	0.0023	0.0087	0.0187	0.0084	0.0073	0.0174	0.0054	0.0014
15	rs80355451	86722636	0.8	0.458652199356866	0.72	1.059530599108	0.125695643898935	0.0118342623098004	0.003	0.0014	0.0231	0.1474	0.0067	0.1618	0.2099	0.0091	9e-04	0.0116	0.0053	0.0104	0.0015	0.0061	0.0191	0.1419	0.1632	0.0031	0.0023	0.0089	0.0188	0.0084	0.0073	0.0175	0.0054	0.0013
15	rs11635258	86722759	0.8	0.458652199356866	0.72	1.059530599108	0.126170699649891	0.0110187519350854	0.003	0.0014	0.0231	0.1474	0.0067	0.1618	0.2099	0.0091	9e-04	0.0116	0.0053	0.0104	0.0015	0.0061	0.0191	0.1419	0.1632	0.0031	0.0023	0.0089	0.0188	0.0084	0.0073	0.0175	0.0054	0.0013
15	rs16949156	86729721	0.8	0.458652199356866	0.72	1.059530599108	0.11571631519558	0.0105494670929533	0.0031	0.0014	0.0232	0.1474	0.0067	0.1617	0.2099	0.0091	9e-04	0.0116	0.0053	0.0105	0.0015	0.0062	0.019	0.1416	0.1631	0.0032	0.0023	0.009	0.0188	0.0083	0.0073	0.0175	0.0055	0.0013
15	rs16949176	86732198	0.8	0.458652199356866	0.72	1.059530599108	0.11065439755998	0.00966993397630557	0.0031	0.0014	0.0233	0.1475	0.0068	0.1616	0.21	0.0092	9e-04	0.0116	0.0052	0.0105	0.0015	0.0062	0.019	0.1414	0.163	0.0032	0.0023	0.0092	0.0188	0.0082	0.0073	0.0174	0.0056	0.0013
15	rs17664682	86733336	0.8	0.458652199356866	0.71	1.13941950935302	0.111121315039576	0.00917726755517757	0.0031	0.0014	0.0233	0.1475	0.0068	0.1615	0.21	0.0092	9e-04	0.0116	0.0052	0.0105	0.0015	0.0062	0.019	0.1414	0.163	0.0032	0.0023	0.0092	0.0188	0.0082	0.0073	0.0174	0.0056	0.0013
15	rs78239293	86736436	0.8	0.458652199356866	0.71	1.13941950935302	0.106025153363216	0.0092856022847993	0.0031	0.0014	0.0233	0.1473	0.0068	0.1615	0.2101	0.0092	9e-04	0.0116	0.0054	0.0105	0.0015	0.0063	0.0189	0.1414	0.1629	0.0032	0.0023	0.0092	0.0188	0.0082	0.0073	0.0173	0.0057	0.0013
15	rs72752111	86738120	0.8	0.458652199356866	0.71	1.13941950935302	0.10461519096689	0.00942194244073991	0.0031	0.0014	0.0233	0.1473	0.0069	0.1615	0.2101	0.0092	9e-04	0.0116	0.0055	0.0105	0.0015	0.0063	0.0189	0.1413	0.1629	0.0032	0.0023	0.0092	0.0188	0.0082	0.0073	0.0173	0.0057	0.0013
15	rs78995000	86742985	0.8	0.458652199356866	0.71	1.13941950935302	0.0998882717738552	0.0094493333285935	0.0031	0.0014	0.0233	0.1473	0.0068	0.1614	0.2102	0.0092	9e-04	0.0116	0.0055	0.0105	0.0015	0.0063	0.0189	0.1414	0.1629	0.0032	0.0023	0.0092	0.0188	0.0082	0.0073	0.0173	0.0057	0.0013
15	rs10152455	86747703	0.8	0.458652199356866	0.71	1.13941950935302	0.0958982169709053	0.00966993397630557	0.0031	0.0014	0.0233	0.1474	0.0068	0.1614	0.2103	0.0092	9e-04	0.0116	0.0055	0.0105	0.0015	0.0064	0.0189	0.1414	0.163	0.0032	0.0022	0.0092	0.0189	0.0082	0.0073	0.0172	0.0057	0.0013
15	rs72752173	86760879	0.8	0.458652199356866	0.71	1.13941950935302	0.083497546002895	0.010261460376375	0.003	0.0014	0.0231	0.1475	0.0067	0.1614	0.2107	0.0092	0.001	0.0116	0.0054	0.0105	0.0015	0.0064	0.0188	0.1414	0.1632	0.0032	0.0021	0.0093	0.0189	0.0081	0.0072	0.0171	0.0057	0.0012
15	rs12442868	86761131	0.8	0.458652199356866	0.71	1.13941950935302	0.0835895064009665	0.0102900775139111	0.003	0.0014	0.0231	0.1475	0.0067	0.1614	0.2107	0.0092	0.001	0.0116	0.0054	0.0105	0.0015	0.0064	0.0188	0.1414	0.1632	0.0032	0.0021	0.0093	0.0189	0.0081	0.0072	0.0171	0.0057	0.0012
15	rs1566091	86765897	0.8	0.458652199356866	0.72	1.059530599108	0.0775924751077798	0.0104049540046055	0.003	0.0014	0.0229	0.1476	0.0066	0.1614	0.211	0.0092	0.001	0.0116	0.0054	0.0104	0.0015	0.0064	0.0188	0.1414	0.1633	0.0032	0.002	0.0093	0.019	0.0081	0.0072	0.0171	0.0057	0.0011
15	rs11073625	86766368	0.8	0.458652199356866	0.72	1.059530599108	0.0763058010022267	0.0104915395644721	0.003	0.0014	0.0229	0.1476	0.0066	0.1613	0.211	0.0092	0.001	0.0116	0.0054	0.0105	0.0015	0.0064	0.0189	0.1414	0.1633	0.0032	0.002	0.0093	0.019	0.0082	0.0072	0.0171	0.0057	0.0011
15	rs117254207	86769890	0.8	0.458652199356866	0.72	1.059530599108	0.0666861063727617	0.0115895461015535	0.003	0.0013	0.023	0.1475	0.0065	0.1609	0.2113	0.0094	0.001	0.0116	0.0052	0.0105	0.0015	0.0064	0.0188	0.1417	0.1634	0.003	0.002	0.0094	0.0191	0.0082	0.0071	0.0171	0.0057	0.0011
15	rs80165545	86774770	0.8	0.458652199356866	0.72	1.059530599108	0.0622368254796216	0.0157075763400536	0.0029	0.0013	0.023	0.1474	0.0064	0.1608	0.2116	0.0095	0.001	0.0116	0.0052	0.0104	0.0015	0.0064	0.0188	0.1419	0.1635	0.003	0.0019	0.0094	0.0192	0.0081	0.007	0.0169	0.0057	0.001
15	rs11633698	86779794	0.8	0.458652199356866	0.73	0.98319925910612	0.0628082287639324	0.014321691290433	0.0029	0.0013	0.0231	0.1473	0.0063	0.1607	0.2118	0.0096	0.001	0.0116	0.0051	0.0104	0.0016	0.0065	0.0187	0.1421	0.1636	0.0029	0.0019	0.0095	0.0193	0.0081	0.0069	0.0168	0.0058	0.001
15	rs4887421	86784659	0.8	0.458652199356866	0.73	0.98319925910612	0.0623318203150623	0.0140186605367931	0.0028	0.0013	0.0232	0.1471	0.0063	0.1605	0.212	0.0097	0.001	0.0115	0.0051	0.0103	0.0016	0.0065	0.0187	0.1423	0.1636	0.0028	0.0019	0.0095	0.0194	0.0081	0.0069	0.0167	0.0059	0.001
15	rs78714450	86788684	0.8	0.458652199356866	0.73	0.98319925910612	0.0594865396484993	0.0208906907801202	0.0028	0.0012	0.0233	0.147	0.0063	0.1606	0.2122	0.0099	9e-04	0.0115	0.005	0.0103	0.0015	0.0065	0.0186	0.1424	0.1637	0.0027	0.0018	0.0096	0.0195	0.0081	0.0067	0.0165	0.006	9e-04
15	rs7178601	86791995	0.8	0.458652199356866	0.73	0.98319925910612	0.0611794035901059	0.0206063657619705	0.0027	0.0012	0.0234	0.147	0.0063	0.1606	0.2125	0.0101	9e-04	0.0114	0.005	0.0102	0.0015	0.0066	0.0185	0.1424	0.1638	0.0026	0.0018	0.0097	0.0196	0.0081	0.0066	0.0164	0.0061	8e-04
15	rs67607751	86795970	0.8	0.458652199356866	0.73	0.98319925910612	0.0621608984049929	0.0205254762791252	0.0027	0.0012	0.0234	0.1469	0.0063	0.1606	0.2126	0.0102	9e-04	0.0114	0.005	0.0102	0.0015	0.0066	0.0185	0.1424	0.1638	0.0026	0.0017	0.0097	0.0196	0.0081	0.0066	0.0164	0.0061	8e-04
15	rs34429312	86797724	0.8	0.458652199356866	0.76	0.775138689739853	0.0597079766107545	0.0235339310116853	0.0027	0.0012	0.0234	0.147	0.0063	0.1606	0.2125	0.0102	9e-04	0.0114	0.005	0.0102	0.0015	0.0066	0.0185	0.1424	0.1638	0.0025	0.0017	0.0097	0.0196	0.0081	0.0066	0.0163	0.0061	8e-04
15	rs17595649	86804048	0.81	0.411214762386647	0.76	0.775138689739853	0.0601153610776074	0.0239673541978909	0.0026	0.0011	0.0235	0.1473	0.0063	0.1607	0.2125	0.0102	8e-04	0.0114	0.005	0.0102	0.0015	0.0066	0.0183	0.1426	0.1636	0.0025	0.0017	0.0097	0.0196	0.0081	0.0066	0.0163	0.0061	8e-04
15	rs11857527	86807843	0.81	0.411214762386647	0.76	0.775138689739853	0.0628273348570122	0.0286491709913138	0.0026	0.0011	0.0236	0.1474	0.0064	0.1606	0.2125	0.0102	8e-04	0.0114	0.005	0.0102	0.0014	0.0066	0.0183	0.1428	0.1637	0.0024	0.0016	0.0097	0.0195	0.0081	0.0065	0.0162	0.0062	8e-04
15	rs78566391	86811266	0.81	0.411214762386647	0.76	0.775138689739853	0.0576443269410511	0.0265095516250392	0.0025	0.0012	0.0236	0.1478	0.0066	0.1603	0.2123	0.0103	7e-04	0.0113	0.005	0.0102	0.0014	0.0067	0.0183	0.1431	0.1636	0.0023	0.0015	0.0098	0.0193	0.0083	0.0065	0.0162	0.0063	7e-04
15	rs75959570	86814266	0.81	0.411214762386647	0.76	0.775138689739853	0.0572481457475494	0.0274766515836574	0.0025	0.0012	0.0236	0.1479	0.0066	0.1602	0.2123	0.0103	7e-04	0.0113	0.005	0.0102	0.0014	0.0067	0.0183	0.1431	0.1635	0.0023	0.0015	0.0099	0.0193	0.0083	0.0065	0.0162	0.0063	7e-04
15	rs7165410	86816276	0.81	0.411214762386647	0.76	0.775138689739853	0.0574280028678381	0.0284128298896512	0.0025	0.0012	0.0236	0.1479	0.0066	0.1602	0.2123	0.0103	7e-04	0.0113	0.005	0.0102	0.0014	0.0067	0.0183	0.1431	0.1635	0.0023	0.0015	0.0099	0.0193	0.0083	0.0065	0.0162	0.0063	7e-04
15	rs966412	86818007	0.81	0.411214762386647	0.76	0.775138689739853	0.0777021532947439	0.0304264771857121	0.0025	0.0012	0.0236	0.1479	0.0066	0.1603	0.2123	0.0103	4e-04	0.0113	0.005	0.0102	0.0014	0.0067	0.0183	0.1434	0.1635	0.0023	0.0015	0.0099	0.0192	0.0083	0.0065	0.0162	0.0063	7e-04
15	rs76560342	86823432	0.81	0.411214762386647	0.76	0.775138689739853	0.0681268888012685	0.0333629998883935	0.0024	0.0012	0.0235	0.1478	0.0066	0.1606	0.2121	0.0103	4e-04	0.0113	0.005	0.0103	0.0014	0.0067	0.0183	0.1433	0.1635	0.0023	0.0015	0.0099	0.0192	0.0083	0.0065	0.0162	0.0063	7e-04
15	rs8031104	86826083	0.81	0.411214762386647	0.77	0.712611004068267	0.0558581128158139	0.0351116939589534	0.0023	0.0012	0.0231	0.1474	0.0066	0.1616	0.2116	0.0105	3e-04	0.0115	0.0051	0.0105	0.0014	0.0066	0.0183	0.1429	0.1635	0.0022	0.0014	0.0099	0.0192	0.0084	0.0065	0.0165	0.0065	7e-04
15	rs79443403	86831511	0.81	0.411214762386647	0.77	0.712611004068267	0.0547694081443405	0.0353201105655353	0.0023	0.0012	0.0231	0.1472	0.0066	0.1616	0.2116	0.0105	4e-04	0.0117	0.0051	0.0106	0.0014	0.0066	0.0183	0.1428	0.1635	0.0022	0.0014	0.0099	0.0191	0.0084	0.0065	0.0165	0.0065	7e-04
15	rs77428017	86838385	0.81	0.411214762386647	0.77	0.712611004068267	0.0549965002938107	0.0344898318453624	0.0023	0.0012	0.0231	0.1471	0.0066	0.1616	0.2116	0.0105	4e-04	0.0117	0.0051	0.0106	0.0014	0.0066	0.0183	0.1428	0.1634	0.0022	0.0014	0.0099	0.0191	0.0084	0.0064	0.0166	0.0065	7e-04
15	rs12908442	86840003	0.81	0.411214762386647	0.77	0.712611004068267	0.0553646683613924	0.0345931221457709	0.0023	0.0012	0.0231	0.1471	0.0066	0.1616	0.2116	0.0105	4e-04	0.0117	0.0051	0.0106	0.0014	0.0066	0.0183	0.1428	0.1634	0.0022	0.0014	0.0099	0.0191	0.0084	0.0064	0.0166	0.0065	7e-04
15	rs7167360	86847227	0.81	0.411214762386647	0.77	0.712611004068267	0.058042326555067	0.0365824192326618	0.0023	0.0012	0.0232	0.147	0.0066	0.1616	0.2116	0.0105	3e-04	0.0119	0.0051	0.0107	0.0014	0.0066	0.0183	0.1427	0.1635	0.0022	0.0014	0.0099	0.019	0.0084	0.0064	0.0166	0.0065	6e-04
15	rs12917608	86855657	0.81	0.411214762386647	0.77	0.712611004068267	0.0553822410950316	0.0360013524982591	0.0024	0.0012	0.0233	0.147	0.0066	0.1619	0.2116	0.0105	3e-04	0.0119	0.0052	0.0107	0.0015	0.0065	0.0182	0.1426	0.1635	0.0022	0.0014	0.0099	0.019	0.0084	0.0064	0.0166	0.0064	7e-04
15	rs12901001	86859476	0.81	0.411214762386647	0.79	0.597486775499064	0.0521943397772147	0.036264948426198	0.0024	0.0012	0.0236	0.1469	0.0066	0.1616	0.2118	0.0107	3e-04	0.0119	0.0052	0.0107	0.0015	0.0065	0.0181	0.1423	0.1633	0.0022	0.0014	0.0099	0.0188	0.0084	0.0065	0.0165	0.0065	8e-04
15	rs117752468	86870632	0.81	0.411214762386647	0.79	0.597486775499064	0.0363293642344581	0.0585015898902488	0.0024	0.0013	0.0235	0.1469	0.0066	0.1614	0.2138	0.0108	4e-04	0.0117	0.0052	0.0104	0.0015	0.0066	0.0178	0.1418	0.1631	0.002	0.0014	0.0099	0.0184	0.0083	0.0066	0.0163	0.0065	8e-04
15	rs112751478	86874698	0.81	0.411214762386647	0.79	0.597486775499064	0.0352718894921659	0.063142798584871	0.0024	0.0014	0.0235	0.1469	0.0066	0.1614	0.2141	0.0109	4e-04	0.0117	0.0052	0.0103	0.0015	0.0066	0.0178	0.1418	0.163	0.002	0.0014	0.0099	0.0184	0.0083	0.0066	0.0163	0.0065	8e-04
15	rs117433638	86885766	0.81	0.411214762386647	0.78	0.653412240020304	0.0320103752426631	0.0659305037042551	0.0023	0.0014	0.0235	0.1469	0.0066	0.1613	0.2151	0.0109	4e-04	0.0116	0.0052	0.0102	0.0015	0.0067	0.0177	0.1415	0.1629	0.0019	0.0013	0.0099	0.0181	0.0082	0.0066	0.0162	0.0065	8e-04
15	rs2132659	86895601	0.81	0.411214762386647	0.78	0.653412240020304	0.0312203460903616	0.0543280933786808	0.0023	0.0015	0.0234	0.1469	0.0066	0.1612	0.2157	0.011	4e-04	0.0115	0.0052	0.0101	0.0015	0.0067	0.0177	0.1414	0.1628	0.0019	0.0013	0.0099	0.018	0.0082	0.0066	0.0162	0.0065	8e-04
15	rs117109815	86900119	0.81	0.411214762386647	0.78	0.653412240020304	0.0300264871155753	0.0638180488440038	0.0023	0.0015	0.0234	0.1468	0.0066	0.1612	0.2157	0.011	4e-04	0.0115	0.0052	0.0101	0.0015	0.0067	0.0177	0.1414	0.1629	0.0019	0.0013	0.0099	0.018	0.0082	0.0066	0.0162	0.0066	8e-04
15	rs10520623	86901050	0.81	0.411214762386647	0.78	0.653412240020304	0.0298651725866008	0.0564946124290138	0.0023	0.0015	0.0234	0.1467	0.0066	0.1612	0.2157	0.011	4e-04	0.0115	0.0052	0.0101	0.0015	0.0067	0.0177	0.1414	0.1629	0.0019	0.0013	0.0099	0.018	0.0082	0.0066	0.0162	0.0066	8e-04
15	rs16976465	86915089	0.8	0.458652199356866	0.78	0.653412240020304	0.0300842479185938	0.052136168043876	0.0023	0.0016	0.0234	0.1461	0.0067	0.1611	0.2156	0.011	4e-04	0.0115	0.0053	0.0102	0.0015	0.0067	0.0177	0.1414	0.1631	0.0019	0.0013	0.0098	0.018	0.0083	0.0066	0.0163	0.0066	8e-04
15	rs8032371	86921198	0.8	0.458652199356866	0.78	0.653412240020304	0.0275182521741171	0.0535721753336495	0.0023	0.0016	0.0235	0.1462	0.0068	0.1614	0.2153	0.011	4e-04	0.0114	0.0053	0.0103	0.0015	0.0068	0.0177	0.1413	0.1627	0.0019	0.0013	0.0098	0.0181	0.0083	0.0067	0.0164	0.0066	8e-04
15	rs4362360	86940622	0.81	0.411214762386647	0.78	0.653412240020304	0.0233378513143816	0.0457980619127891	0.0023	0.0018	0.0236	0.1461	0.007	0.1623	0.2145	0.0112	5e-04	0.0113	0.0055	0.0105	0.0014	0.0068	0.0177	0.1411	0.1615	0.0019	0.0011	0.0099	0.0181	0.0085	0.0068	0.0167	0.0066	7e-04
15	rs17671129	86949346	0.81	0.411214762386647	0.77	0.712611004068267	0.0230687767475648	0.0568807159807942	0.0023	0.0018	0.0237	0.1463	0.0071	0.1624	0.2146	0.0112	5e-04	0.0112	0.0055	0.0106	0.0015	0.0068	0.0176	0.141	0.1612	0.0019	0.001	0.0099	0.0182	0.0085	0.0067	0.0167	0.0066	7e-04
15	rs4632096	86957689	0.81	0.411214762386647	0.78	0.653412240020304	0.0239220145614038	0.0547077667831188	0.0023	0.0019	0.0237	0.1465	0.0073	0.1624	0.2147	0.0113	5e-04	0.0112	0.0055	0.0106	0.0015	0.0068	0.0176	0.1409	0.1606	0.0019	9e-04	0.0099	0.0182	0.0085	0.0068	0.0167	0.0066	7e-04
15	rs4493015	86960275	0.81	0.411214762386647	0.77	0.712611004068267	0.0240795450146349	0.0528208439220502	0.0023	0.0019	0.0237	0.1465	0.0073	0.1624	0.2147	0.0113	5e-04	0.0112	0.0055	0.0106	0.0015	0.0068	0.0176	0.1409	0.1606	0.0019	9e-04	0.0099	0.0182	0.0085	0.0068	0.0167	0.0066	7e-04
15	rs117693808	86976648	0.81	0.411214762386647	0.77	0.712611004068267	0.0226410168077105	0.0517024860776062	0.0023	0.0019	0.0237	0.1466	0.0074	0.1626	0.2146	0.0113	5e-04	0.0112	0.0055	0.0106	0.0015	0.0067	0.0176	0.1407	0.1605	0.0019	9e-04	0.01	0.0182	0.0086	0.0068	0.0167	0.0065	7e-04
15	rs16977195	86984240	0.81	0.411214762386647	0.77	0.712611004068267	0.0211752754724473	0.0488316151113973	0.0023	0.0019	0.0237	0.1467	0.0074	0.1627	0.2144	0.0113	5e-04	0.0112	0.0055	0.0107	0.0015	0.0067	0.0176	0.1405	0.1604	0.0019	0.001	0.01	0.0182	0.0086	0.0068	0.0167	0.0064	8e-04
15	rs28729115	86991981	0.81	0.411214762386647	0.76	0.775138689739853	0.0173373300386761	0.0557257961539152	0.0023	0.0019	0.0236	0.1468	0.0075	0.1628	0.2138	0.0113	6e-04	0.0114	0.0056	0.0109	0.0016	0.0066	0.0176	0.1405	0.1599	0.0019	9e-04	0.01	0.0181	0.0088	0.0068	0.0168	0.0065	8e-04
15	rs12439169	86992229	0.81	0.411214762386647	0.76	0.775138689739853	0.0171977322708151	0.056301984089823	0.0023	0.0019	0.0236	0.1468	0.0075	0.1628	0.2138	0.0113	6e-04	0.0114	0.0056	0.0109	0.0016	0.0066	0.0176	0.1405	0.1599	0.0019	9e-04	0.01	0.0181	0.0088	0.0068	0.0168	0.0065	8e-04
15	rs117299983	87001129	0.81	0.411214762386647	0.75	0.841047356078831	0.0107648161822811	0.0638180488440038	0.0023	0.0019	0.0235	0.147	0.0075	0.1636	0.2137	0.0103	6e-04	0.0114	0.0056	0.0109	0.0016	0.0065	0.0176	0.1411	0.1598	0.0019	0.001	0.0099	0.0181	0.0089	0.0067	0.0165	0.0065	8e-04
15	rs8037973	87001197	0.81	0.411214762386647	0.75	0.841047356078831	0.00952868738687545	0.0613348109297567	0.0023	0.002	0.0235	0.147	0.0075	0.1639	0.2135	0.0103	6e-04	0.0114	0.0056	0.0109	0.0016	0.0065	0.0177	0.1408	0.1598	0.0019	0.0011	0.0099	0.0181	0.0089	0.0067	0.0164	0.0065	8e-04
15	rs8028404	87003127	0.81	0.411214762386647	0.75	0.841047356078831	0.00968898315126503	0.0717272723099275	0.0024	0.002	0.0235	0.1469	0.0075	0.1644	0.2134	0.0104	6e-04	0.0114	0.0057	0.0108	0.0016	0.0064	0.0176	0.1409	0.1596	0.0021	0.0011	0.0098	0.0181	0.0089	0.0067	0.016	0.0065	8e-04
15	rs74413151	87013907	0.81	0.411214762386647	0.75	0.841047356078831	0.00965374514255966	0.0833876767461409	0.0024	0.002	0.0234	0.147	0.0076	0.1644	0.2133	0.0104	6e-04	0.0114	0.0057	0.0108	0.0016	0.0064	0.0176	0.1408	0.1595	0.0021	0.0011	0.0098	0.0181	0.009	0.0067	0.016	0.0065	8e-04
15	rs72757825	87040063	0.82	0.36720095628419	0.75	0.841047356078831	0.00541221965528751	0.0689082558075355	0.0024	0.0022	0.0232	0.1474	0.0081	0.1652	0.2111	0.0108	7e-04	0.0113	0.0067	0.0105	0.0016	0.0066	0.0173	0.1391	0.1584	0.0023	0.0011	0.01	0.0183	0.0094	0.0071	0.016	0.007	0.0011
15	rs2011905	87053846	0.81	0.411214762386647	0.76	0.775138689739853	0.0053608503422559	0.0594177684161	0.0024	0.0022	0.0232	0.1471	0.0082	0.1652	0.2107	0.0109	7e-04	0.0113	0.0068	0.0105	0.0016	0.0066	0.0173	0.1394	0.1581	0.0023	0.0011	0.0102	0.0185	0.0095	0.0071	0.016	0.0071	0.0011
15	rs11853362	87057124	0.82	0.36720095628419	0.76	0.775138689739853	0.00509736075913181	0.0682108564258629	0.0027	0.0022	0.0231	0.1474	0.0082	0.1654	0.2108	0.0108	7e-04	0.0112	0.0068	0.0103	0.0016	0.0066	0.0172	0.1393	0.1582	0.0023	0.0011	0.0102	0.0184	0.0094	0.0071	0.0157	0.0071	0.0011
15	rs12591257	87064089	0.82	0.36720095628419	0.76	0.775138689739853	0.00444394900974628	0.075679389756665	0.0028	0.0022	0.0232	0.1473	0.0083	0.1654	0.2108	0.0108	8e-04	0.0112	0.0068	0.0104	0.0016	0.0066	0.017	0.139	0.1583	0.0023	0.0011	0.0102	0.0184	0.0095	0.0071	0.0157	0.0071	0.0011
15	rs34676405	87077646	0.82	0.36720095628419	0.76	0.775138689739853	0.00415862054128535	0.0851331088292742	0.0028	0.0022	0.0232	0.1474	0.0083	0.1654	0.2108	0.0108	8e-04	0.0112	0.0069	0.0104	0.0016	0.0067	0.017	0.1389	0.1582	0.0023	0.0011	0.0102	0.0183	0.0095	0.0071	0.0157	0.0071	0.0011
15	rs16977781	87081216	0.82	0.36720095628419	0.77	0.712611004068267	0.00203476322425794	0.107679661383449	0.0028	0.0022	0.0233	0.1479	0.0085	0.1655	0.2111	0.0107	8e-04	0.0112	0.0071	0.0106	0.0016	0.0067	0.0165	0.1379	0.158	0.0023	0.0011	0.0102	0.0179	0.0096	0.0072	0.0156	0.0073	0.0012
15	rs717552	87083122	0.82	0.36720095628419	0.77	0.712611004068267	0.00183818364584535	0.117195942938933	0.0028	0.0022	0.0233	0.1479	0.0087	0.1656	0.2113	0.0107	8e-04	0.0113	0.0071	0.0107	0.0016	0.0067	0.0165	0.1379	0.1579	0.0018	0.0011	0.0102	0.0179	0.0096	0.0072	0.0156	0.0073	0.0012
15	rs57372780	87086162	0.82	0.36720095628419	0.78	0.653412240020304	0.00172105858169982	0.136574902417033	0.0028	0.0022	0.0233	0.1478	0.0087	0.1655	0.2116	0.0106	8e-04	0.0115	0.0071	0.0106	0.0016	0.0068	0.0165	0.1377	0.158	0.0016	0.0011	0.0102	0.0179	0.0096	0.0072	0.0155	0.0073	0.0012
15	rs75096905	87086934	0.82	0.36720095628419	0.79	0.597486775499064	0.00167618925945667	0.162824983309083	0.0028	0.0022	0.0233	0.1477	0.0087	0.1655	0.2115	0.0107	8e-04	0.0115	0.0071	0.0107	0.0016	0.0068	0.0165	0.1376	0.1581	0.0016	0.0011	0.0102	0.0179	0.0096	0.0072	0.0155	0.0073	0.0012
15	rs73459659	87099508	0.82	0.36720095628419	0.79	0.597486775499064	0.00139123022696372	0.20798869413567	0.0028	0.0023	0.0231	0.1474	0.0087	0.1657	0.2111	0.0108	8e-04	0.0115	0.0071	0.0108	0.0016	0.007	0.0164	0.1374	0.1582	0.0016	0.0011	0.0102	0.0182	0.0097	0.0073	0.0153	0.0073	0.0012
15	rs752270	87099537	0.82	0.36720095628419	0.79	0.597486775499064	0.00163600026719838	0.200516520419865	0.0028	0.0023	0.0231	0.1474	0.0087	0.1655	0.211	0.0108	8e-04	0.0115	0.0071	0.0108	0.0016	0.007	0.0164	0.1374	0.1582	0.002	0.0011	0.0102	0.0182	0.0097	0.0073	0.0153	0.0073	0.0012
15	rs75096288	87101004	0.82	0.36720095628419	0.8	0.544775224122235	0.00146470500890688	0.201144429922278	0.0028	0.0023	0.0231	0.1474	0.0087	0.1656	0.2109	0.0107	8e-04	0.0116	0.0072	0.0108	0.0016	0.007	0.0163	0.1373	0.1583	0.002	0.0011	0.0102	0.0182	0.0097	0.0073	0.0153	0.0073	0.0012
15	rs4609816	87102625	0.82	0.36720095628419	0.81	0.49521423796015	0.00120017104770803	0.204083351998169	0.0028	0.0023	0.0232	0.1474	0.0088	0.1659	0.2109	0.0105	8e-04	0.0116	0.0072	0.0109	0.0016	0.007	0.0162	0.1369	0.1583	0.002	0.0011	0.0102	0.0182	0.0098	0.0072	0.0153	0.0073	0.0012
15	rs17681547	87116132	0.83	0.326509998324372	0.81	0.49521423796015	0.00273374812895121	0.162143937391934	0.0031	0.0025	0.0229	0.1489	0.0105	0.166	0.2039	0.0111	0.0013	0.0107	0.0074	0.0122	0.0018	0.0077	0.0179	0.1312	0.1561	0.0023	0.0013	0.0113	0.0182	0.011	0.0076	0.0175	0.0085	0.0016
15	rs16977815	87116978	0.82	0.36720095628419	0.82	0.448736318624531	0.00454708259111263	0.129066862162823	0.0031	0.0026	0.0228	0.1501	0.0109	0.1662	0.2018	0.0114	0.0014	0.0103	0.0074	0.0125	0.002	0.0081	0.0183	0.1288	0.1554	0.0024	0.0014	0.0116	0.0182	0.0113	0.0077	0.018	0.0087	0.0017
15	rs12593647	87117255	0.82	0.36720095628419	0.82	0.448736318624531	0.00598200688219548	0.116850809762216	0.0032	0.0026	0.0226	0.1505	0.011	0.1661	0.2014	0.0114	0.0014	0.0103	0.0072	0.0127	0.002	0.0082	0.0186	0.1283	0.1551	0.0024	0.0015	0.0117	0.0182	0.0114	0.0078	0.0182	0.0089	0.0017
15	rs36083536	87117769	0.81	0.411214762386647	0.82	0.448736318624531	0.0151097367064682	0.0810582822074278	0.003	0.0027	0.0224	0.1518	0.0113	0.1659	0.1999	0.0114	0.0013	0.0101	0.0071	0.0128	0.0018	0.0083	0.0187	0.1287	0.1552	0.0025	0.0015	0.0119	0.0181	0.0114	0.0079	0.0183	0.0089	0.0015
15	rs2448928	87119340	0.8	0.458652199356866	0.82	0.448736318624531	0.00939993437838251	0.084828510477898	0.0028	0.0029	0.021	0.155	0.0112	0.1647	0.1986	0.0113	0.0013	0.01	0.007	0.0131	0.0016	0.0081	0.0184	0.1256	0.1596	0.0023	0.0014	0.0122	0.0185	0.0119	0.0078	0.0174	0.0093	0.0014
15	rs118090315	87122971	0.8	0.458652199356866	0.83	0.405269641990714	0.0114064340863903	0.0701710063148475	0.0028	0.0029	0.0209	0.1555	0.0112	0.1645	0.198	0.0114	0.0013	0.0099	0.007	0.0132	0.0015	0.0081	0.0186	0.1256	0.1601	0.0023	0.0013	0.0123	0.0186	0.0118	0.0077	0.0172	0.0093	0.0014
15	rs77268894	87123121	0.8	0.458652199356866	0.83	0.405269641990714	0.0100156941826905	0.0689781582488729	0.0028	0.0029	0.0209	0.1556	0.0112	0.1645	0.198	0.0114	0.0013	0.0099	0.007	0.0134	0.0015	0.0081	0.0187	0.1256	0.1601	0.0021	0.0013	0.0123	0.0186	0.0118	0.0077	0.0172	0.0093	0.0014
15	rs11634799	87124379	0.8	0.458652199356866	0.83	0.405269641990714	0.0104463871164183	0.0775045018373055	0.0028	0.003	0.0209	0.1561	0.0112	0.1646	0.1974	0.0111	0.0013	0.0099	0.0071	0.0137	0.0014	0.0081	0.0188	0.1257	0.1597	0.0021	0.0013	0.0125	0.0187	0.0118	0.0077	0.017	0.0094	0.0014
15	rs75089324	87124918	0.8	0.458652199356866	0.83	0.405269641990714	0.0107648161822811	0.0830101650177702	0.0028	0.003	0.021	0.1563	0.0111	0.1649	0.1973	0.011	0.0013	0.0099	0.0071	0.0137	0.0014	0.0081	0.0188	0.1255	0.1596	0.0021	0.0013	0.0126	0.0187	0.0118	0.0077	0.017	0.0094	0.0014
15	rs28663630	87126495	0.8	0.458652199356866	0.83	0.405269641990714	0.0137777094639006	0.0710181248424649	0.0028	0.003	0.0211	0.1563	0.0111	0.165	0.1972	0.011	0.0013	0.0099	0.0071	0.0137	0.0014	0.0081	0.0192	0.125	0.1595	0.0021	0.0013	0.0126	0.0187	0.0118	0.0076	0.017	0.0094	0.0014
15	rs78646212	87130238	0.8	0.458652199356866	0.83	0.405269641990714	0.0102345816024383	0.0763343786965681	0.0029	0.003	0.0217	0.1578	0.0112	0.1636	0.1974	0.0107	0.0013	0.0099	0.0072	0.0137	0.0016	0.008	0.0186	0.1241	0.1602	0.002	0.0013	0.0127	0.0188	0.0118	0.0076	0.0166	0.0092	0.0015
15	rs2257019	87131027	0.8	0.458652199356866	0.83	0.405269641990714	0.00845772110884286	0.075026717366591	0.0029	0.0029	0.0218	0.1588	0.0112	0.1627	0.1975	0.0105	0.0014	0.0101	0.0073	0.0135	0.0016	0.008	0.0181	0.124	0.1608	0.0019	0.0012	0.0129	0.019	0.0119	0.0075	0.0161	0.0092	0.0016
15	rs720737	87136493	0.8	0.458652199356866	0.83	0.405269641990714	0.00728853165178329	0.0760429869509714	0.0028	0.0029	0.0218	0.1591	0.0112	0.1625	0.1975	0.0104	0.0014	0.0102	0.0073	0.0134	0.0016	0.008	0.0178	0.1241	0.161	0.0019	0.0012	0.013	0.0191	0.0119	0.0075	0.0159	0.0091	0.0017
15	rs2447257	87141733	0.8	0.458652199356866	0.83	0.405269641990714	0.00605198366455835	0.0850569180940905	0.0028	0.0029	0.0218	0.1593	0.0112	0.1627	0.1985	0.0104	0.0014	0.0102	0.0073	0.0134	0.0016	0.008	0.0176	0.124	0.1611	0.0019	0.0012	0.0129	0.019	0.0118	0.0076	0.0155	0.0089	0.0017
15	rs8028834	87145741	0.79	0.509607847349147	0.85	0.32706018639722	0.00558182050541691	0.0725820932031408	0.0028	0.0029	0.0218	0.1593	0.0112	0.1627	0.1989	0.0104	0.0014	0.0102	0.0072	0.0134	0.0016	0.008	0.0176	0.1239	0.1611	0.0019	0.0012	0.0128	0.019	0.0117	0.0076	0.0154	0.0088	0.0017
15	rs2346733	87145842	0.8	0.458652199356866	0.87	0.259919603286658	0.00594725453270721	0.0662739246303819	0.0028	0.0029	0.0218	0.1594	0.0112	0.1628	0.1989	0.0104	0.0015	0.0102	0.0072	0.0134	0.0016	0.008	0.0176	0.1236	0.1611	0.002	0.0012	0.0128	0.019	0.0117	0.0076	0.0153	0.0088	0.0018
15	rs76234863	87149589	0.8	0.458652199356866	0.87	0.259919603286658	0.00707991633841387	0.0713014336840054	0.0029	0.0028	0.022	0.1595	0.0112	0.1626	0.1983	0.0105	0.0015	0.0102	0.0072	0.0136	0.0016	0.008	0.0177	0.1232	0.161	0.002	0.0013	0.0131	0.019	0.0116	0.0076	0.0153	0.009	0.0018
15	rs62012544	87151986	0.8	0.458652199356866	0.87	0.259919603286658	0.00747284774772727	0.0641568089496956	0.0029	0.0028	0.022	0.1598	0.0112	0.1626	0.1981	0.0106	0.0016	0.0101	0.0071	0.0136	0.0016	0.008	0.0177	0.123	0.1614	0.002	0.0013	0.0131	0.0191	0.0116	0.0076	0.0154	0.0089	0.0018
15	rs2469161	87155398	0.8	0.458652199356866	0.87	0.259919603286658	0.00427257561907122	0.065519386739129	0.0029	0.0029	0.0219	0.1592	0.0111	0.1627	0.1981	0.0106	0.0016	0.01	0.0077	0.0133	0.0017	0.0082	0.0177	0.1229	0.1612	0.002	0.0013	0.0131	0.0191	0.0117	0.0076	0.0155	0.0089	0.0018
15	rs12594952	87161911	0.79	0.509607847349147	0.87	0.259919603286658	0.00146016394529872	0.052136168043876	0.0028	0.0029	0.0212	0.1595	0.0104	0.1615	0.1983	0.0108	0.0016	0.0102	0.0079	0.0138	0.0018	0.0079	0.018	0.1224	0.162	0.002	0.0014	0.0136	0.0193	0.0117	0.0075	0.0158	0.0087	0.0018
15	rs16977847	87162259	0.79	0.509607847349147	0.87	0.259919603286658	0.000927353788516159	0.0380805533671261	0.0028	0.0027	0.021	0.1611	0.0098	0.1596	0.1989	0.0108	0.0015	0.0101	0.0081	0.0139	0.0019	0.0078	0.0182	0.1225	0.1622	0.002	0.0015	0.0138	0.0195	0.0116	0.0073	0.0156	0.0084	0.002
15	rs11638062	87163264	0.79	0.509607847349147	0.88	0.230271256315472	0.000763294126073255	0.0203641594591037	0.0029	0.0028	0.0206	0.1614	0.0088	0.1592	0.2005	0.0108	0.0016	0.0107	0.008	0.0138	0.002	0.0074	0.0181	0.1214	0.1639	0.002	0.0018	0.014	0.0192	0.0113	0.0069	0.0154	0.008	0.0022
15	rs8041881	87164289	0.79	0.509607847349147	0.88	0.230271256315472	0.000898791769198774	0.0086716370030195	0.0029	0.0028	0.0203	0.162	0.0078	0.1594	0.2009	0.0111	0.0016	0.0111	0.0076	0.0137	0.0021	0.0071	0.0181	0.1209	0.1649	0.002	0.002	0.0142	0.0191	0.0112	0.0067	0.0153	0.0075	0.0024
15	rs10520634	87166702	0.79	0.509607847349147	0.88	0.230271256315472	0.00109050402915272	0.00292750432284978	0.0029	0.0028	0.0208	0.1625	0.0069	0.1597	0.2014	0.0107	0.0017	0.0116	0.0073	0.0135	0.0021	0.0067	0.0179	0.1206	0.1653	0.0021	0.002	0.0143	0.0191	0.0117	0.0065	0.0155	0.0068	0.0025
15	rs77243456	87172682	0.79	0.509607847349147	0.88	0.230271256315472	0.00108871867718024	0.00279691261628245	0.0029	0.0027	0.0209	0.1625	0.0067	0.1596	0.2015	0.0106	0.0017	0.0117	0.0073	0.0134	0.0021	0.0068	0.0179	0.1206	0.1656	0.0021	0.002	0.0143	0.0191	0.0117	0.0065	0.0155	0.0068	0.0026
15	rs78857257	87174220	0.79	0.509607847349147	0.89	0.20310604818777	0.00109229178099091	0.00272577050818129	0.0029	0.0027	0.0209	0.1625	0.0067	0.1596	0.2015	0.0106	0.0017	0.0117	0.0073	0.0134	0.0021	0.0068	0.0179	0.1206	0.1656	0.0021	0.002	0.0143	0.0191	0.0117	0.0065	0.0155	0.0068	0.0026
15	rs72762044	87176448	0.79	0.509607847349147	0.9	0.178319663885856	0.00121962273820579	0.00279691261628245	0.0029	0.0027	0.0209	0.1627	0.0067	0.1597	0.2015	0.0106	0.0017	0.0117	0.0072	0.0134	0.0021	0.0068	0.0179	0.1206	0.1656	0.0021	0.002	0.0143	0.0188	0.0117	0.0065	0.0155	0.0068	0.0026
15	rs12910468	87176449	0.79	0.509607847349147	0.91	0.155803491158275	0.00121962273820579	0.00279691261628245	0.0029	0.0027	0.0209	0.1627	0.0067	0.1597	0.2015	0.0106	0.0017	0.0117	0.0072	0.0134	0.0021	0.0068	0.0179	0.1206	0.1656	0.0021	0.002	0.0143	0.0188	0.0117	0.0065	0.0155	0.0068	0.0026
15	rs55650317	87177723	0.79	0.509607847349147	0.91	0.155803491158275	0.00122452572096239	0.00278260376811122	0.0029	0.0027	0.0209	0.1627	0.0067	0.1597	0.2015	0.0106	0.0017	0.0117	0.0072	0.0134	0.0021	0.0068	0.0179	0.1206	0.1656	0.0021	0.002	0.0143	0.0188	0.0117	0.0065	0.0155	0.0067	0.0026
15	rs62033661	87180265	0.79	0.509607847349147	0.91	0.155803491158275	0.00132078706989894	0.00273991852739317	0.0029	0.0027	0.0209	0.1628	0.0066	0.1596	0.2013	0.0107	0.0017	0.0117	0.0072	0.0134	0.0021	0.0068	0.0179	0.1207	0.1658	0.0021	0.002	0.0144	0.0188	0.0117	0.0065	0.0156	0.0067	0.0026
15	rs117782546	87182441	0.79	0.509607847349147	0.91	0.155803491158275	0.00132183223630066	0.00261403167329225	0.0029	0.0027	0.0209	0.1627	0.0066	0.1596	0.2016	0.0106	0.0017	0.0117	0.0072	0.0134	0.0021	0.0067	0.0179	0.1207	0.166	0.0021	0.002	0.0144	0.0189	0.0117	0.0065	0.0155	0.0067	0.0026
15	rs2469184	87191977	0.79	0.509607847349147	0.91	0.155803491158275	0.00136741698947018	0.00322941801758254	0.0029	0.0027	0.0208	0.1627	0.0065	0.1596	0.2019	0.0106	0.0017	0.0117	0.007	0.0132	0.0021	0.0067	0.0179	0.1207	0.1662	0.0021	0.002	0.0145	0.019	0.0116	0.0065	0.0155	0.0066	0.0026
15	rs17627791	87199380	0.79	0.509607847349147	0.91	0.155803491158275	0.00115078151380968	0.00358025681480751	0.0029	0.0027	0.0208	0.1626	0.0064	0.1602	0.202	0.0106	0.0016	0.0117	0.0069	0.0132	0.0021	0.0067	0.0179	0.1206	0.1663	0.002	0.0019	0.0145	0.019	0.0115	0.0064	0.0154	0.0065	0.0026
15	rs2447275	87202149	0.79	0.509607847349147	0.91	0.155803491158275	0.00104399559359328	0.00554815150635065	0.0028	0.0027	0.0208	0.1626	0.0064	0.1604	0.2021	0.0106	0.0016	0.0117	0.0069	0.0132	0.0021	0.0067	0.0179	0.1206	0.1663	0.002	0.0019	0.0145	0.019	0.0115	0.0064	0.0154	0.0064	0.0027
15	rs112675742	87202896	0.79	0.509607847349147	0.91	0.155803491158275	0.00107011676586822	0.00510175821589636	0.0028	0.0027	0.0208	0.1626	0.0064	0.1604	0.2021	0.0106	0.0016	0.0117	0.0069	0.0132	0.0021	0.0067	0.0179	0.1206	0.1663	0.002	0.0019	0.0145	0.019	0.0115	0.0064	0.0154	0.0064	0.0027
15	rs2447251	87206513	0.79	0.509607847349147	0.91	0.155803491158275	0.00112763609040518	0.00430484885495879	0.0028	0.0027	0.0208	0.1626	0.0064	0.1604	0.2021	0.0106	0.0016	0.0117	0.0069	0.0132	0.0021	0.0067	0.0179	0.1207	0.1663	0.002	0.0018	0.0145	0.019	0.0115	0.0064	0.0153	0.0064	0.0027
15	rs74651669	87206617	0.79	0.509607847349147	0.91	0.155803491158275	0.00113039323634754	0.00423273037143087	0.0028	0.0027	0.0208	0.1626	0.0064	0.1604	0.202	0.0106	0.0016	0.0117	0.0069	0.0131	0.0021	0.0067	0.0179	0.1207	0.1663	0.002	0.0018	0.0145	0.019	0.0115	0.0064	0.0153	0.0064	0.0027
15	rs6496349	87209923	0.79	0.509607847349147	0.91	0.155803491158275	0.00132392459364917	0.00341834578833515	0.0028	0.0027	0.0209	0.1626	0.0064	0.1605	0.202	0.0108	0.0016	0.0117	0.0068	0.0132	0.002	0.0067	0.0178	0.1207	0.1664	0.002	0.0018	0.0145	0.019	0.0115	0.0065	0.0153	0.0063	0.0028
15	rs8028043	87217613	0.79	0.509607847349147	0.91	0.155803491158275	0.00143427464265055	0.00588532865155103	0.0028	0.0027	0.0211	0.1624	0.0063	0.1606	0.2024	0.0109	0.0016	0.0117	0.0065	0.013	0.002	0.0068	0.0177	0.1205	0.1665	0.0021	0.0017	0.0148	0.0191	0.0116	0.0065	0.015	0.0061	0.0029
15	rs16977915	87219198	0.79	0.509607847349147	0.91	0.155803491158275	0.00162855259613693	0.00520146073521423	0.0028	0.0027	0.0211	0.1625	0.0063	0.1606	0.2025	0.0108	0.0016	0.0117	0.0065	0.013	0.0019	0.0068	0.0177	0.1204	0.1664	0.0021	0.0017	0.0149	0.0191	0.0116	0.0065	0.0149	0.0061	0.0029
15	rs117655850	87222097	0.79	0.509607847349147	0.91	0.155803491158275	0.00181506895261857	0.00532246270463347	0.0029	0.0028	0.0212	0.1626	0.0062	0.1606	0.2027	0.0108	0.0016	0.0117	0.0064	0.0129	0.0019	0.0067	0.0176	0.1203	0.1662	0.002	0.0017	0.015	0.0193	0.0117	0.0065	0.0148	0.006	0.0029
15	rs71401912	87230677	0.79	0.509607847349147	0.91	0.155803491158275	0.00236609685959335	0.00577882708940733	0.0029	0.0028	0.0213	0.1631	0.0062	0.1606	0.203	0.0108	0.0017	0.0118	0.0063	0.0129	0.0018	0.0067	0.0175	0.1201	0.1656	0.0019	0.0017	0.0152	0.0195	0.0117	0.0065	0.0147	0.0059	0.003
15	rs1839991	87234982	0.79	0.509607847349147	0.91	0.155803491158275	0.00237112570489013	0.0078038307002075	0.0029	0.0028	0.0214	0.1631	0.0062	0.1607	0.203	0.0108	0.0017	0.0118	0.0063	0.0129	0.0018	0.0067	0.0175	0.1201	0.1655	0.0019	0.0017	0.0153	0.0196	0.0118	0.0065	0.0147	0.0059	0.003
15	rs1470809	87241646	0.79	0.509607847349147	0.91	0.155803491158275	0.0034693018574277	0.00915028632356226	0.0029	0.0028	0.0214	0.1634	0.0062	0.1606	0.2033	0.0107	0.0015	0.0118	0.0062	0.0129	0.0018	0.0067	0.0175	0.1201	0.1656	0.0018	0.0017	0.0154	0.0196	0.0118	0.0063	0.0146	0.0058	0.0029
15	rs11635690	87252924	0.78	0.56417027826485	0.9	0.178319663885856	0.0078307373105216	0.00285455049862402	0.003	0.0029	0.0218	0.1634	0.0063	0.1608	0.2025	0.0102	0.0014	0.012	0.0064	0.0129	0.0017	0.0065	0.0174	0.1212	0.1642	0.0018	0.0017	0.0156	0.0204	0.012	0.0063	0.0143	0.0055	0.0033
15	rs12909583	87255339	0.78	0.56417027826485	0.9	0.178319663885856	0.00741101607664447	0.00234589053539482	0.0029	0.0029	0.0218	0.1636	0.0063	0.1604	0.2028	0.0102	0.0016	0.0119	0.0064	0.0129	0.0018	0.0066	0.0174	0.1213	0.1641	0.0017	0.0017	0.0155	0.0205	0.012	0.0062	0.0141	0.0055	0.0034
15	rs112882756	87256939	0.78	0.56417027826485	0.89	0.20310604818777	0.0100830630816663	0.00294221606412984	0.0031	0.0029	0.0218	0.1636	0.0064	0.1604	0.2024	0.0102	0.0015	0.0121	0.0065	0.013	0.0018	0.0065	0.0175	0.1209	0.1642	0.0018	0.0017	0.0155	0.0206	0.012	0.0062	0.0141	0.0055	0.0034
15	rs1377095	87260725	0.78	0.56417027826485	0.89	0.20310604818777	0.015723293279088	0.00324493877663223	0.0034	0.0028	0.0217	0.1637	0.0064	0.1603	0.2019	0.0102	0.0015	0.0124	0.0066	0.013	0.0018	0.0065	0.0175	0.1206	0.1644	0.0018	0.0017	0.0155	0.0206	0.012	0.0062	0.014	0.0054	0.0034
15	rs4386109	87269323	0.78	0.56417027826485	0.89	0.20310604818777	0.0100415648886481	0.00343435381019685	0.0034	0.0029	0.0215	0.1635	0.0064	0.1609	0.202	0.0102	0.0016	0.0121	0.0066	0.0133	0.0019	0.0064	0.0176	0.1206	0.164	0.0018	0.0017	0.0153	0.0207	0.0121	0.0061	0.0141	0.0053	0.0034
15	rs78119909	87270511	0.78	0.56417027826485	0.88	0.230271256315472	0.0104891421560375	0.00410810071452174	0.0034	0.0029	0.0215	0.1636	0.0064	0.161	0.2017	0.0102	0.0016	0.0121	0.0066	0.0133	0.0019	0.0063	0.0177	0.1206	0.1644	0.0018	0.0017	0.0153	0.0207	0.0121	0.0061	0.0141	0.0053	0.0034
15	rs76812820	87271355	0.78	0.56417027826485	0.88	0.230271256315472	0.0105105691172478	0.00377992777290524	0.0034	0.0029	0.0215	0.1636	0.0064	0.1609	0.2017	0.0102	0.0016	0.0121	0.0066	0.0132	0.0019	0.0063	0.0177	0.1205	0.1645	0.0018	0.0017	0.0153	0.0207	0.0121	0.0061	0.0141	0.0053	0.0034
15	rs28543012	87277702	0.78	0.56417027826485	0.88	0.230271256315472	0.01078120057591	0.00414350437471257	0.0034	0.0029	0.0215	0.1635	0.0064	0.161	0.2014	0.0102	0.0016	0.012	0.0066	0.0133	0.0019	0.0063	0.0178	0.1204	0.1646	0.0018	0.0017	0.0153	0.0207	0.0121	0.0062	0.0142	0.0053	0.0033
15	rs1470808	87283201	0.78	0.56417027826485	0.88	0.230271256315472	0.0102661438347525	0.00359667183243641	0.0034	0.0029	0.0212	0.1636	0.0065	0.1606	0.2015	0.0103	0.0016	0.012	0.0066	0.0133	0.0019	0.0063	0.0179	0.1203	0.1647	0.0019	0.0017	0.0154	0.0208	0.0121	0.0062	0.0142	0.0054	0.0033
15	rs1452449	87286775	0.77	0.622422290089237	0.88	0.230271256315472	0.00819716587482431	0.00441425683276658	0.0034	0.0029	0.0212	0.1626	0.0065	0.1598	0.2026	0.0101	0.0016	0.0123	0.0064	0.0132	0.0019	0.0066	0.0182	0.1203	0.1644	0.0018	0.0016	0.0154	0.0208	0.0124	0.0061	0.0146	0.0054	0.0031
15	rs1452450	87287013	0.77	0.622422290089237	0.88	0.230271256315472	0.00886505126304654	0.001647113599016	0.0034	0.0029	0.0212	0.1623	0.0066	0.1593	0.203	0.0101	0.0016	0.0123	0.0065	0.0132	0.0018	0.0066	0.0184	0.1202	0.1644	0.0018	0.0015	0.0155	0.021	0.0126	0.0061	0.0146	0.0054	0.003
15	rs1031410	87287092	0.77	0.622422290089237	0.88	0.230271256315472	0.00928714173046381	0.00221779654878092	0.0034	0.0029	0.0212	0.1621	0.0066	0.1591	0.2031	0.0101	0.0016	0.0124	0.0066	0.0132	0.0018	0.0066	0.0184	0.1202	0.1645	0.0018	0.0015	0.0155	0.0211	0.0127	0.0061	0.0146	0.0054	0.0029
15	rs16977951	87287134	0.77	0.622422290089237	0.88	0.230271256315472	0.00983091041776073	0.00142127271852618	0.0034	0.0029	0.0209	0.1621	0.0066	0.159	0.2032	0.0101	0.0015	0.0124	0.0066	0.0132	0.0018	0.0066	0.0185	0.1206	0.1645	0.0018	0.0015	0.0155	0.0211	0.0127	0.0061	0.0146	0.0053	0.0029
15	rs7171158	87288237	0.76	0.684441169424083	0.88	0.230271256315472	0.0112476351317296	0.000824344906932081	0.0034	0.0028	0.0211	0.1604	0.0067	0.1575	0.2043	0.0097	0.0014	0.0123	0.0065	0.014	0.0018	0.0067	0.0192	0.1216	0.1641	0.0017	0.0014	0.0152	0.0216	0.0135	0.0061	0.0141	0.0051	0.0028
15	rs8033008	87289440	0.76	0.684441169424083	0.88	0.230271256315472	0.0132152777322072	0.000563372220952384	0.0034	0.0028	0.0212	0.1597	0.0068	0.1568	0.2047	0.0096	0.0014	0.0124	0.0065	0.0144	0.0019	0.0068	0.0195	0.122	0.164	0.0017	0.0014	0.0151	0.0218	0.0138	0.0061	0.014	0.0051	0.0028
15	rs8036407	87289776	0.76	0.684441169424083	0.88	0.230271256315472	0.0137121731452811	0.000575087296097854	0.0034	0.0028	0.0212	0.1597	0.0068	0.1568	0.2047	0.0096	0.0014	0.0123	0.0065	0.0141	0.0019	0.0068	0.0195	0.122	0.164	0.0017	0.0014	0.0151	0.0218	0.0139	0.0061	0.014	0.0051	0.0028
15	rs1817124	87295691	0.75	0.750298972197586	0.87	0.259919603286658	0.0128250284503742	0.000846216920225344	0.0034	0.0028	0.0212	0.1594	0.0068	0.1571	0.2038	0.0101	0.0013	0.0125	0.0065	0.0143	0.0019	0.007	0.0194	0.122	0.1643	0.0017	0.0014	0.0151	0.0219	0.0137	0.0061	0.014	0.005	0.0025
15	rs35788587	87297945	0.75	0.750298972197586	0.87	0.259919603286658	0.0206934568878077	0.00041367698174977	0.0036	0.0029	0.0212	0.158	0.0068	0.1551	0.203	0.0102	0.0014	0.0128	0.0062	0.0149	0.002	0.0071	0.0199	0.1218	0.1644	0.0019	0.0015	0.0155	0.0226	0.0143	0.0064	0.0141	0.005	0.0025
15	rs78092730	87298858	0.75	0.750298972197586	0.87	0.259919603286658	0.0420932349211709	0.000635744749553193	0.0039	0.0033	0.0207	0.1568	0.0069	0.1516	0.2017	0.0105	0.0016	0.0133	0.0058	0.016	0.0021	0.007	0.0205	0.1222	0.1625	0.0024	0.0016	0.0161	0.0243	0.0152	0.0068	0.0145	0.005	0.0026
15	rs78981623	87298990	0.75	0.750298972197586	0.87	0.259919603286658	0.070367096290999	0.000310180515425275	0.0045	0.0034	0.0208	0.1566	0.0069	0.1512	0.2018	0.0106	0.0016	0.0134	0.0057	0.016	0.0022	0.007	0.0205	0.1221	0.1624	0.0024	0.0016	0.0161	0.0245	0.0154	0.0065	0.0146	0.0049	0.0024
15	rs11073668	87299501	0.74	0.820062814253923	0.88	0.230271256315472	0.188647977371912	0.000534687371422717	0.0054	0.0037	0.0211	0.1558	0.0069	0.1488	0.2023	0.0107	0.0017	0.0138	0.0056	0.0163	0.0023	0.007	0.0208	0.1214	0.1612	0.0027	0.0019	0.0162	0.0251	0.0159	0.0066	0.0147	0.005	0.0024
15	rs12102177	87302574	0.74	0.820062814253923	0.87	0.259919603286658	0.193737471645783	0.000726557379991347	0.0054	0.0037	0.0212	0.1558	0.0069	0.1484	0.2025	0.0107	0.0017	0.0138	0.0056	0.0164	0.0023	0.007	0.0208	0.1214	0.161	0.0027	0.0019	0.0162	0.0251	0.016	0.0066	0.0148	0.005	0.0025
15	rs72750009	87303479	0.74	0.820062814253923	0.87	0.259919603286658	0.185310473998376	0.00043847161869541	0.0053	0.0037	0.0212	0.1558	0.0069	0.1483	0.2024	0.0107	0.0017	0.0138	0.0056	0.0164	0.0023	0.007	0.0208	0.1215	0.1609	0.0027	0.0019	0.0162	0.0251	0.016	0.0066	0.0148	0.005	0.0025
15	rs78119001	87309196	0.74	0.820062814253923	0.87	0.259919603286658	0.148285731074245	0.00041367698174977	0.0052	0.0037	0.0213	0.1557	0.0069	0.1482	0.2022	0.0107	0.0017	0.0137	0.0056	0.0165	0.0023	0.007	0.0209	0.122	0.1607	0.0028	0.0019	0.0162	0.0249	0.0161	0.0066	0.0148	0.0051	0.0025
15	rs28520986	87312286	0.74	0.820062814253923	0.87	0.259919603286658	0.142363981982807	0.000453748570064122	0.0051	0.0037	0.0213	0.1558	0.0069	0.1478	0.2022	0.0107	0.0017	0.0137	0.0057	0.0165	0.0023	0.007	0.021	0.1222	0.1606	0.0028	0.002	0.0161	0.0249	0.0162	0.0066	0.0148	0.0051	0.0025
15	rs72750012	87316284	0.74	0.820062814253923	0.88	0.230271256315472	0.115321984252571	0.000251793392695133	0.0047	0.0036	0.0215	0.1559	0.0069	0.1479	0.2011	0.0107	0.0017	0.0136	0.0057	0.0168	0.0023	0.0068	0.0213	0.123	0.1609	0.0026	0.002	0.016	0.0248	0.0163	0.0065	0.015	0.0052	0.0024
15	rs111523594	87317995	0.74	0.820062814253923	0.88	0.230271256315472	0.112031150318849	0.000274302618892602	0.0047	0.0036	0.0216	0.1559	0.0071	0.1479	0.2006	0.0107	0.0016	0.0134	0.0057	0.0169	0.0022	0.0067	0.0214	0.1233	0.161	0.0026	0.002	0.016	0.0249	0.0164	0.0065	0.015	0.0052	0.0021
15	rs17642276	87319218	0.74	0.820062814253923	0.88	0.230271256315472	0.11076415130754	0.000385015800104711	0.0047	0.0036	0.0217	0.156	0.0071	0.1479	0.2002	0.0107	0.0016	0.0133	0.0057	0.0169	0.0022	0.0067	0.0215	0.1236	0.1611	0.0026	0.002	0.016	0.0249	0.0165	0.0065	0.0151	0.0052	0.0021
15	rs35714870	87319271	0.74	0.820062814253923	0.88	0.230271256315472	0.143517564311654	0.000512356515424459	0.005	0.0036	0.0217	0.156	0.0071	0.1479	0.2002	0.0107	0.0016	0.0133	0.0054	0.0169	0.0022	0.0067	0.0215	0.1236	0.1611	0.0026	0.002	0.016	0.0249	0.0165	0.0065	0.0151	0.0052	0.0021
15	rs7182784	87319811	0.74	0.820062814253923	0.88	0.230271256315472	0.14258785450204	0.000479881531798769	0.005	0.0036	0.0217	0.156	0.0071	0.1479	0.2	0.0107	0.0016	0.0133	0.0054	0.017	0.0022	0.0067	0.0215	0.1236	0.1612	0.0026	0.002	0.0159	0.0249	0.0165	0.0065	0.0151	0.0052	0.0021
15	rs17699496	87327763	0.73	0.893795165105119	0.87	0.259919603286658	0.162662959196639	0.000262908218874312	0.0048	0.0033	0.0226	0.1536	0.0077	0.1459	0.1989	0.011	0.0017	0.0141	0.0058	0.0177	0.0026	0.0071	0.0229	0.1231	0.1606	0.0025	0.002	0.0161	0.0244	0.0165	0.0068	0.0149	0.006	0.0022
15	rs1545500	87332436	0.73	0.893795165105119	0.87	0.259919603286658	0.173808582088134	0.000479881531798769	0.0048	0.0033	0.0226	0.1535	0.0078	0.1458	0.1988	0.011	0.0018	0.0141	0.0058	0.0177	0.0027	0.0071	0.023	0.1231	0.1606	0.0025	0.002	0.0161	0.0244	0.0165	0.0069	0.0149	0.006	0.0022
15	rs16977987	87333293	0.73	0.893795165105119	0.87	0.259919603286658	0.173305668926687	0.00041367698174977	0.0048	0.0033	0.0226	0.1535	0.0078	0.1459	0.1988	0.011	0.0018	0.0141	0.0058	0.0177	0.0027	0.0071	0.023	0.123	0.1606	0.0025	0.002	0.0161	0.0244	0.0165	0.0069	0.0149	0.006	0.0023
15	rs11073672	87335583	0.73	0.893795165105119	0.87	0.259919603286658	0.169738027566504	0.00029793707257552	0.0048	0.0033	0.0227	0.1534	0.0078	0.1458	0.1988	0.011	0.0018	0.0141	0.0058	0.0177	0.0027	0.0071	0.023	0.1229	0.1605	0.0025	0.002	0.0161	0.0244	0.0165	0.0069	0.0149	0.0061	0.0023
15	rs72750041	87339951	0.73	0.893795165105119	0.86	0.29215087580064	0.167512564720948	0.000310180515425275	0.0048	0.0033	0.0227	0.1532	0.0078	0.1457	0.1988	0.0111	0.0018	0.0141	0.0059	0.0178	0.0028	0.0071	0.023	0.1229	0.1604	0.0025	0.002	0.0161	0.0244	0.0165	0.0069	0.0149	0.0061	0.0023
15	rs16977991	87340448	0.73	0.893795165105119	0.85	0.32706018639722	0.167618150939978	0.000310180515425275	0.0048	0.0033	0.0227	0.1532	0.0078	0.1457	0.1988	0.0111	0.0018	0.0141	0.0059	0.0178	0.0028	0.0071	0.023	0.1228	0.1604	0.0025	0.002	0.0161	0.0244	0.0165	0.007	0.0149	0.0061	0.0023
15	rs12907158	87340543	0.73	0.893795165105119	0.84	0.364737902801441	0.166178498918604	0.000310180515425275	0.0048	0.0033	0.0227	0.1533	0.0079	0.1457	0.1988	0.0111	0.0018	0.0141	0.0059	0.0178	0.0028	0.0071	0.023	0.1228	0.1603	0.0025	0.002	0.0161	0.0244	0.0165	0.007	0.0149	0.0061	0.0023
15	rs74320506	87341014	0.73	0.893795165105119	0.84	0.364737902801441	0.156709586080875	0.000357535291067921	0.0048	0.0033	0.0227	0.1533	0.0078	0.1458	0.1988	0.0111	0.0018	0.014	0.0059	0.0179	0.0028	0.0071	0.0231	0.1228	0.1601	0.0025	0.002	0.0161	0.0244	0.0165	0.007	0.0149	0.0064	0.0023
15	rs16977995	87343750	0.73	0.893795165105119	0.84	0.364737902801441	0.154754100962571	0.000375725031461418	0.0048	0.0033	0.0228	0.1532	0.0078	0.1459	0.1988	0.0111	0.0018	0.014	0.006	0.0179	0.0028	0.0071	0.0231	0.1227	0.1599	0.0024	0.002	0.0161	0.0244	0.0164	0.007	0.0149	0.0064	0.0023
15	rs28478198	87347166	0.73	0.893795165105119	0.83	0.405269641990714	0.150291599840784	0.000490570865095001	0.0048	0.0033	0.0229	0.1532	0.0078	0.1462	0.1986	0.0111	0.0018	0.014	0.006	0.0178	0.0028	0.0071	0.0232	0.1225	0.1599	0.0024	0.002	0.0161	0.0245	0.0165	0.007	0.0149	0.0064	0.0024
15	rs7175323	87351138	0.73	0.893795165105119	0.82	0.448736318624531	0.154519073240277	0.000517887997535073	0.0048	0.0029	0.0229	0.1533	0.0078	0.1464	0.1986	0.0111	0.0018	0.014	0.006	0.0178	0.0029	0.0071	0.0233	0.1222	0.1599	0.0024	0.002	0.0161	0.0245	0.0165	0.007	0.0149	0.0064	0.0024
15	rs8029874	87366524	0.73	0.893795165105119	0.82	0.448736318624531	0.163390291785545	0.000654622901241169	0.0046	0.003	0.0229	0.1511	0.008	0.1457	0.1987	0.0111	0.0019	0.0143	0.0062	0.0174	0.0028	0.0074	0.0233	0.123	0.1597	0.0024	0.0021	0.0164	0.0254	0.0166	0.0071	0.0147	0.0067	0.0025
15	rs4550420	87369228	0.73	0.893795165105119	0.82	0.448736318624531	0.145031994972567	0.000428453980682556	0.0045	0.0031	0.0228	0.1503	0.0081	0.1451	0.1991	0.0112	0.0019	0.0145	0.0063	0.0173	0.0028	0.0075	0.0233	0.1232	0.1598	0.0024	0.0021	0.0163	0.0254	0.0166	0.0071	0.0147	0.0069	0.0026
15	rs4542631	87370842	0.73	0.893795165105119	0.82	0.448736318624531	0.141343239241691	0.000635744749553193	0.0044	0.0031	0.0228	0.1498	0.0082	0.1448	0.1995	0.0112	0.002	0.0145	0.0063	0.0172	0.0028	0.0077	0.0233	0.1233	0.1598	0.0024	0.0021	0.0162	0.0254	0.0166	0.0071	0.0148	0.007	0.0026
15	rs1452455	87386841	0.72	0.971554139537083	0.82	0.448736318624531	0.182635490975948	0.00120493899349091	0.0041	0.003	0.0226	0.147	0.0085	0.1438	0.2015	0.011	0.0021	0.0152	0.0066	0.0167	0.0026	0.0079	0.023	0.1243	0.1602	0.0025	0.0021	0.0163	0.025	0.0168	0.0072	0.0147	0.0077	0.0025
15	rs58180668	87387247	0.72	0.971554139537083	0.82	0.448736318624531	0.186356788660878	0.00148102039808509	0.0041	0.003	0.0226	0.147	0.0085	0.1438	0.2015	0.011	0.0021	0.0153	0.0066	0.0167	0.0026	0.0079	0.023	0.1243	0.1602	0.0025	0.0021	0.0163	0.025	0.0168	0.0072	0.0147	0.0077	0.0025
15	rs72751930	87388283	0.72	0.971554139537083	0.82	0.448736318624531	0.185497067690653	0.00124112346039724	0.0041	0.003	0.0226	0.147	0.0085	0.1438	0.2017	0.011	0.0021	0.0152	0.0066	0.0167	0.0026	0.0079	0.023	0.1243	0.1602	0.0026	0.0021	0.0163	0.0249	0.0168	0.0072	0.0147	0.0077	0.0025
15	rs16978031	87391809	0.73	0.893795165105119	0.82	0.448736318624531	0.202143738308704	0.000992349611491794	0.004	0.0031	0.0226	0.1467	0.0086	0.1435	0.2023	0.011	0.0022	0.0152	0.0065	0.0167	0.0026	0.0079	0.0229	0.1243	0.1601	0.0026	0.0021	0.0163	0.0249	0.0167	0.0072	0.0147	0.0078	0.0026
15	rs111542260	87394718	0.72	0.971554139537083	0.82	0.448736318624531	0.203243211732349	0.000809944214158707	0.004	0.0031	0.0226	0.1466	0.0086	0.1435	0.2023	0.011	0.0022	0.0152	0.0065	0.0167	0.0026	0.0079	0.0229	0.1242	0.1603	0.0027	0.0021	0.0163	0.0248	0.0167	0.0072	0.0146	0.0078	0.0026
15	rs2881583	87397753	0.72	0.971554139537083	0.81	0.49521423796015	0.209710817154585	0.000795687700823174	0.004	0.0031	0.0226	0.1466	0.0086	0.1437	0.2027	0.0113	0.0023	0.0152	0.0062	0.0166	0.0026	0.008	0.0229	0.1237	0.1605	0.0027	0.0021	0.0163	0.0249	0.0165	0.0071	0.0146	0.0078	0.0026
15	rs77572298	87400729	0.72	0.971554139537083	0.81	0.49521423796015	0.211194866327297	0.00100040752233684	0.004	0.0031	0.0225	0.1464	0.0087	0.1435	0.2029	0.0113	0.0024	0.0152	0.0062	0.0166	0.0027	0.008	0.0227	0.1237	0.161	0.0028	0.0022	0.0163	0.0248	0.0164	0.0071	0.0145	0.0077	0.0026
15	rs117765004	87401496	0.72	0.971554139537083	0.81	0.49521423796015	0.205491869529021	0.000898521168015268	0.004	0.0031	0.0225	0.1461	0.0087	0.1434	0.2028	0.0113	0.0024	0.0152	0.0062	0.0166	0.0027	0.0081	0.0227	0.1237	0.161	0.0028	0.0022	0.0163	0.0247	0.0164	0.0071	0.0146	0.0077	0.0026
15	rs56053636	87402949	0.72	0.971554139537083	0.81	0.49521423796015	0.218130149214056	0.000976344366481373	0.004	0.0031	0.0225	0.1461	0.0087	0.1434	0.2028	0.0114	0.0025	0.0152	0.0062	0.0166	0.0027	0.0081	0.0227	0.1238	0.161	0.0028	0.0022	0.0163	0.0247	0.0163	0.0071	0.0146	0.0077	0.0026
15	rs12440042	87403331	0.72	0.971554139537083	0.81	0.49521423796015	0.222161465981644	0.00119598699506011	0.004	0.0031	0.0225	0.1461	0.0088	0.1434	0.2028	0.0114	0.0025	0.0152	0.0062	0.0166	0.0027	0.0081	0.0227	0.1238	0.161	0.0028	0.0022	0.0163	0.0247	0.0163	0.0071	0.0146	0.0077	0.0026
15	rs11073678	87405143	0.72	0.971554139537083	0.81	0.49521423796015	0.218252944039885	0.00130589991905459	0.004	0.0031	0.0225	0.1461	0.0088	0.1434	0.2027	0.0115	0.0025	0.0152	0.0062	0.0165	0.0027	0.0081	0.0228	0.1237	0.1609	0.0029	0.0022	0.0163	0.0247	0.0163	0.0072	0.0146	0.0078	0.0026
15	rs7180902	87405404	0.72	0.971554139537083	0.81	0.49521423796015	0.220222925791614	0.00129653259868852	0.004	0.0031	0.0225	0.1461	0.0088	0.1434	0.2027	0.0115	0.0025	0.0152	0.0062	0.0165	0.0027	0.0081	0.0228	0.1238	0.1609	0.0029	0.0022	0.0163	0.0247	0.0163	0.0072	0.0146	0.0078	0.0026
15	rs72751943	87406005	0.72	0.971554139537083	0.81	0.49521423796015	0.218089226208779	0.000992349611491794	0.004	0.0031	0.0225	0.1461	0.0088	0.1434	0.2027	0.0115	0.0025	0.0152	0.0062	0.0165	0.0027	0.0081	0.0228	0.1237	0.161	0.0029	0.0022	0.0163	0.0247	0.0163	0.0072	0.0146	0.0078	0.0026
15	rs7180826	87411904	0.72	0.971554139537083	0.81	0.49521423796015	0.208033367414901	0.000453748570064122	0.0039	0.0031	0.0225	0.146	0.0085	0.1434	0.2026	0.0115	0.0025	0.0153	0.0062	0.0166	0.0028	0.0079	0.0228	0.1238	0.1611	0.0029	0.0023	0.0164	0.0247	0.0163	0.0072	0.0147	0.0078	0.0026
15	rs11638028	87415694	0.72	0.971554139537083	0.81	0.49521423796015	0.19933204512702	0.000408817627675766	0.0038	0.0031	0.0224	0.1457	0.0086	0.1434	0.2022	0.0115	0.0026	0.0153	0.0062	0.0167	0.0028	0.0079	0.023	0.1238	0.1611	0.0029	0.0023	0.0164	0.0247	0.0163	0.0072	0.0148	0.0078	0.0027
15	rs11852423	87417665	0.72	0.971554139537083	0.81	0.49521423796015	0.197508695973353	0.000385015800104711	0.0038	0.0031	0.0224	0.1456	0.0086	0.1434	0.2019	0.0115	0.0026	0.0153	0.0062	0.0167	0.0028	0.0079	0.0231	0.1239	0.1611	0.0029	0.0023	0.0165	0.0246	0.0163	0.0072	0.0149	0.0078	0.0027
15	rs117331596	87420000	0.72	0.971554139537083	0.81	0.49521423796015	0.182709493882746	0.000443530485199148	0.0038	0.0031	0.0224	0.1456	0.0086	0.1434	0.2016	0.0118	0.0026	0.0153	0.0062	0.0166	0.0028	0.0079	0.023	0.1239	0.1611	0.0029	0.0022	0.0165	0.0246	0.0163	0.0072	0.0149	0.0079	0.0026
15	rs77925778	87424822	0.72	0.971554139537083	0.81	0.49521423796015	0.169419056087554	0.000575087296097854	0.0037	0.0031	0.0223	0.1454	0.0086	0.1434	0.2011	0.0119	0.0026	0.0153	0.0062	0.0167	0.0029	0.008	0.023	0.1242	0.1612	0.0029	0.0022	0.0166	0.0245	0.0163	0.0073	0.015	0.0079	0.0026
15	rs76422866	87430278	0.72	0.971554139537083	0.81	0.49521423796015	0.164746095786783	0.00143113496793214	0.0036	0.0031	0.0223	0.1449	0.0087	0.1434	0.2005	0.0121	0.0026	0.0154	0.0062	0.0166	0.003	0.0081	0.023	0.1244	0.1617	0.0025	0.0022	0.0168	0.0243	0.0163	0.0074	0.015	0.008	0.0026
15	rs74910121	87430707	0.72	0.971554139537083	0.81	0.49521423796015	0.166844753391662	0.00138220569585853	0.0036	0.0031	0.0223	0.1448	0.0087	0.1433	0.2005	0.0121	0.0026	0.0154	0.0062	0.0166	0.003	0.0081	0.023	0.1244	0.1617	0.0025	0.0022	0.0168	0.0243	0.0163	0.0074	0.0151	0.008	0.0026
15	rs12050746	87430953	0.72	0.971554139537083	0.81	0.49521423796015	0.16377203416196	0.00191486845099023	0.0036	0.0031	0.0222	0.1448	0.0087	0.1433	0.2004	0.0121	0.0026	0.0154	0.0062	0.0166	0.003	0.0081	0.023	0.1244	0.1618	0.0025	0.0022	0.0169	0.0243	0.0163	0.0074	0.0151	0.008	0.0026
15	rs17647114	87436745	0.72	0.971554139537083	0.81	0.49521423796015	0.133858196465245	0.00828292312282887	0.0035	0.0031	0.022	0.1442	0.0088	0.1431	0.1998	0.0122	0.0027	0.0154	0.0063	0.0166	0.0031	0.0085	0.0228	0.1247	0.162	0.0026	0.0023	0.0169	0.0243	0.0162	0.0075	0.0151	0.008	0.0027
15	rs12441511	87437899	0.72	0.971554139537083	0.81	0.49521423796015	0.114423759520499	0.010261460376375	0.0035	0.0032	0.0214	0.142	0.0091	0.1423	0.198	0.0125	0.0029	0.0156	0.0066	0.0171	0.0036	0.0087	0.0222	0.1256	0.163	0.0028	0.0024	0.0173	0.024	0.0158	0.0081	0.0156	0.0082	0.0029
15	Affx-36002281	87445738	0.71	1.05339378298732	0.82	0.448736318624531	0.286751582382704	0.0451550381444514	0.0034	0.0032	0.0197	0.137	0.0105	0.1402	0.1946	0.0133	0.0037	0.0162	0.0074	0.0178	0.0045	0.0097	0.0213	0.1278	0.164	0.0034	0.0026	0.018	0.0229	0.0152	0.0092	0.0168	0.0089	0.0029
15	rs13380259	87447540	0.71	1.05339378298732	0.82	0.448736318624531	0.307187717612328	0.042283217594939	0.0034	0.0032	0.0196	0.1369	0.0106	0.1401	0.1945	0.0132	0.0037	0.0163	0.0075	0.0179	0.0045	0.0097	0.0213	0.1278	0.164	0.0034	0.0026	0.0181	0.0229	0.0152	0.0093	0.0168	0.009	0.0029
15	rs7165326	87448688	0.71	1.05339378298732	0.82	0.448736318624531	0.323231922051596	0.0386765537187849	0.0034	0.0032	0.0196	0.1367	0.0106	0.1401	0.1945	0.0132	0.0037	0.0163	0.0075	0.0179	0.0045	0.0098	0.0213	0.1279	0.164	0.0034	0.0026	0.0181	0.0229	0.0152	0.0093	0.0169	0.009	0.0029
15	rs118077072	87450383	0.71	1.05339378298732	0.82	0.448736318624531	0.318891360231453	0.045505279576202	0.0034	0.0032	0.0196	0.1364	0.0106	0.1401	0.1945	0.0132	0.0037	0.0163	0.0075	0.0178	0.0045	0.0098	0.0213	0.1281	0.164	0.0034	0.0026	0.0181	0.0229	0.0152	0.0094	0.0169	0.009	0.0029
15	rs111861340	87451761	0.71	1.05339378298732	0.82	0.448736318624531	0.325769638044345	0.044747939085228	0.0034	0.0032	0.0195	0.1362	0.0107	0.1401	0.1945	0.0132	0.0037	0.0162	0.0076	0.0178	0.0046	0.0098	0.0213	0.1283	0.164	0.0033	0.0026	0.0181	0.023	0.0152	0.0094	0.0169	0.0091	0.0028
15	rs28417187	87453354	0.71	1.05339378298732	0.82	0.448736318624531	0.305366039444946	0.04949709514237	0.0034	0.0032	0.0195	0.136	0.0107	0.1401	0.1944	0.0132	0.0037	0.0164	0.0077	0.0177	0.0046	0.0098	0.0213	0.1285	0.1638	0.0033	0.0026	0.0178	0.0232	0.0152	0.0094	0.017	0.0091	0.0028
15	rs2881639	87454639	0.71	1.05339378298732	0.82	0.448736318624531	0.308471242240771	0.051393677963029	0.0034	0.0032	0.0195	0.1358	0.0107	0.1401	0.1943	0.0132	0.0037	0.0164	0.0077	0.0177	0.0046	0.0099	0.0214	0.1287	0.1638	0.0033	0.0026	0.0178	0.0232	0.0152	0.0094	0.0171	0.0092	0.0028
15	rs74027166	87455485	0.71	1.05339378298732	0.82	0.448736318624531	0.298379416216106	0.05791583074535	0.0034	0.0032	0.0195	0.1356	0.0107	0.1401	0.1944	0.0133	0.0037	0.0163	0.0077	0.0177	0.0046	0.0099	0.0214	0.1287	0.1637	0.0033	0.0026	0.0178	0.0233	0.0152	0.0094	0.0171	0.0092	0.0028
15	rs78843501	87457449	0.7	1.1393643476553	0.82	0.448736318624531	0.293833557565434	0.0583712035217397	0.0033	0.0032	0.0195	0.1354	0.0108	0.14	0.1943	0.0135	0.0037	0.0163	0.0077	0.0177	0.0046	0.0099	0.0215	0.1288	0.1636	0.0032	0.0026	0.0178	0.0234	0.0151	0.0095	0.0172	0.0092	0.0027
15	rs12898345	87457895	0.7	1.1393643476553	0.82	0.448736318624531	0.303403104910153	0.0565588846410579	0.0033	0.0032	0.0195	0.1353	0.0108	0.1399	0.1943	0.0136	0.0037	0.0163	0.0077	0.0177	0.0046	0.0099	0.0215	0.1288	0.1636	0.0032	0.0026	0.0178	0.0234	0.0151	0.0095	0.0172	0.0092	0.0027
15	rs2881640	87460714	0.68	1.32388185841529	0.82	0.448736318624531	0.40139214599677	0.154623866827518	0.0038	0.0031	0.0185	0.1336	0.0118	0.1347	0.1906	0.0154	0.0036	0.017	0.0091	0.0194	0.0053	0.0116	0.0217	0.1273	0.1616	0.0033	0.0033	0.0184	0.0226	0.0153	0.0099	0.0194	0.0111	0.0027
15	rs41322952	87460850	0.67	1.42251265947232	0.83	0.405269641990714	0.350077109568146	0.181485307142046	0.0039	0.0031	0.0187	0.1339	0.0119	0.135	0.1891	0.0158	0.0035	0.0173	0.0093	0.0196	0.0053	0.0118	0.0216	0.1271	0.1609	0.0033	0.0033	0.0184	0.0225	0.0153	0.01	0.0196	0.0114	0.0026
15	rs59316297	87460972	0.67	1.42251265947232	0.83	0.405269641990714	0.361200836492161	0.195413364884309	0.0039	0.003	0.0187	0.1343	0.0119	0.1354	0.1878	0.0163	0.0034	0.0176	0.009	0.0199	0.0054	0.0119	0.0209	0.1272	0.1604	0.0033	0.0033	0.0184	0.0227	0.0151	0.01	0.0198	0.0115	0.0027
15	rs79628131	87461080	0.67	1.42251265947232	0.82	0.448736318624531	0.356069150297104	0.203872956522055	0.0039	0.003	0.0188	0.1349	0.0119	0.1354	0.1869	0.0164	0.0031	0.0177	0.0089	0.0202	0.0051	0.012	0.0202	0.1276	0.1604	0.0032	0.0033	0.0184	0.0229	0.0151	0.01	0.0203	0.0116	0.0027
15	rs113503024	87461130	0.67	1.42251265947232	0.82	0.448736318624531	0.378687910509425	0.198845319840853	0.0039	0.003	0.019	0.135	0.012	0.1356	0.1861	0.0163	0.003	0.0178	0.0089	0.0206	0.005	0.0119	0.0199	0.128	0.1604	0.0031	0.0033	0.0183	0.0233	0.0151	0.0098	0.0206	0.0115	0.0028
15	rs11634981	87461234	0.67	1.42251265947232	0.82	0.448736318624531	0.439796561473479	0.22157844819789	0.0038	0.003	0.0191	0.134	0.0119	0.1363	0.1852	0.0166	0.0029	0.0183	0.009	0.0205	0.0049	0.0119	0.0197	0.1286	0.1604	0.003	0.0033	0.0184	0.0234	0.0151	0.0098	0.0206	0.0116	0.0027
15	rs7163837	87461684	0.67	1.42251265947232	0.82	0.448736318624531	0.544518455046228	0.254427924721976	0.0038	0.003	0.0187	0.135	0.0117	0.1363	0.1836	0.0178	0.0025	0.0184	0.009	0.0206	0.0048	0.0118	0.0194	0.1298	0.1604	0.0028	0.003	0.0186	0.0241	0.0147	0.0095	0.0203	0.0116	0.0026
15	rs6496371	87461937	0.68	1.32388185841529	0.82	0.448736318624531	0.657155221019871	0.289026875031552	0.0039	0.0031	0.0184	0.1349	0.0117	0.1371	0.183	0.0182	0.0022	0.0186	0.0092	0.0206	0.0047	0.0118	0.019	0.1306	0.1606	0.0026	0.0029	0.0185	0.0242	0.0144	0.0095	0.0203	0.0115	0.0025
15	rs28504255	87462592	0.68	1.32388185841529	0.82	0.448736318624531	0.852973950980004	0.32432679690171	0.0039	0.0031	0.0182	0.1342	0.0116	0.1374	0.1835	0.0189	0.0022	0.0187	0.0094	0.0205	0.0045	0.0118	0.0183	0.1321	0.1607	0.0022	0.0028	0.0185	0.0243	0.0143	0.0094	0.0201	0.0113	0.0024
15	rs10438423	87463934	0.68	1.32388185841529	0.82	0.448736318624531	1.02881807877313	0.335455983647688	0.004	0.0031	0.0181	0.1339	0.0115	0.1378	0.1842	0.019	0.0021	0.0189	0.0093	0.0202	0.0044	0.0117	0.018	0.1322	0.1611	0.0022	0.0028	0.0184	0.0243	0.0143	0.009	0.0199	0.0112	0.0024
15	rs10852081	87471671	0.68	1.32388185841529	0.82	0.448736318624531	1.0053122550423	0.301332348883514	0.004	0.0031	0.0181	0.1334	0.0113	0.1386	0.185	0.0191	0.0022	0.0188	0.0091	0.02	0.0044	0.0116	0.0179	0.1325	0.1618	0.0023	0.0028	0.0179	0.0243	0.0143	0.0088	0.0195	0.011	0.0025
15	rs16978094	87475446	0.68	1.32388185841529	0.82	0.448736318624531	1.01807479699901	0.301808716284214	0.004	0.0031	0.018	0.1336	0.0112	0.1385	0.1843	0.0194	0.0021	0.0186	0.0091	0.0199	0.0044	0.0116	0.018	0.1327	0.162	0.0024	0.0027	0.0182	0.0244	0.0142	0.0088	0.0195	0.0111	0.0024
15	rs8038681	87481838	0.68	1.32388185841529	0.82	0.448736318624531	1.11002789499638	0.301570504342006	0.004	0.0031	0.0179	0.1341	0.0111	0.1383	0.1834	0.0197	0.0021	0.0186	0.009	0.0198	0.0044	0.0115	0.0179	0.133	0.1621	0.0025	0.0027	0.0186	0.0245	0.0142	0.0087	0.0194	0.011	0.0024
15	rs72754079	87482311	0.68	1.32388185841529	0.83	0.405269641990714	1.11262494384785	0.300499250035185	0.004	0.0031	0.0179	0.134	0.0111	0.1383	0.1833	0.0197	0.0021	0.0186	0.009	0.02	0.0044	0.0115	0.0179	0.1332	0.162	0.0025	0.0027	0.0186	0.0245	0.0142	0.0087	0.0194	0.011	0.0024
15	rs117386016	87493201	0.68	1.32388185841529	0.83	0.405269641990714	1.09743528181743	0.295278565456403	0.004	0.0031	0.0179	0.134	0.0111	0.1384	0.1834	0.0196	0.002	0.0185	0.009	0.02	0.0044	0.0115	0.0179	0.1332	0.1618	0.0025	0.0027	0.0187	0.0246	0.0142	0.0087	0.0194	0.0109	0.0024
15	rs56156838	87504677	0.68	1.32388185841529	0.83	0.405269641990714	1.07630985684877	0.285857716773013	0.0039	0.0031	0.018	0.1337	0.0109	0.1391	0.1837	0.0194	0.0017	0.0184	0.0089	0.02	0.0043	0.0113	0.018	0.1334	0.1613	0.0029	0.0027	0.019	0.0247	0.0143	0.0086	0.0194	0.0109	0.0024
15	rs62034303	87512161	0.68	1.32388185841529	0.83	0.405269641990714	1.10501973138593	0.268792868923807	0.0039	0.0031	0.018	0.1336	0.0109	0.1394	0.1838	0.0193	0.0016	0.0183	0.0088	0.0201	0.0042	0.0113	0.0181	0.1335	0.161	0.003	0.0026	0.0193	0.0249	0.0143	0.0086	0.0194	0.0109	0.0023
15	rs75264234	87516184	0.68	1.32388185841529	0.83	0.405269641990714	1.11845466228004	0.259984935510679	0.0039	0.0031	0.0181	0.1335	0.0108	0.1395	0.1839	0.0193	0.0015	0.0183	0.0088	0.0201	0.0042	0.0112	0.018	0.1335	0.1609	0.003	0.0026	0.0194	0.0249	0.0143	0.0086	0.0194	0.0109	0.0023
15	rs12907092	87516366	0.68	1.32388185841529	0.85	0.32706018639722	1.11944242520555	0.258393372625069	0.0039	0.0031	0.0181	0.1335	0.0108	0.1395	0.1839	0.0193	0.0015	0.0183	0.0088	0.0201	0.0042	0.0112	0.018	0.1335	0.1609	0.003	0.0026	0.0194	0.0249	0.0143	0.0086	0.0194	0.0109	0.0023
15	rs72757459	87518206	0.68	1.32388185841529	0.85	0.32706018639722	1.11818533238936	0.268677895816773	0.0039	0.0031	0.0181	0.1334	0.0108	0.1395	0.1838	0.0194	0.0015	0.0183	0.0088	0.0201	0.0042	0.0113	0.018	0.1336	0.1606	0.003	0.0026	0.0195	0.0253	0.0143	0.0086	0.0194	0.0109	0.0023
15	rs2594332	87520246	0.69	1.22951255717774	0.85	0.32706018639722	1.11558313651079	0.259984935510679	0.0039	0.0031	0.0181	0.1332	0.0108	0.1396	0.1839	0.0193	0.0015	0.0182	0.0087	0.0201	0.0042	0.0112	0.018	0.1339	0.1606	0.003	0.0027	0.0195	0.0253	0.0143	0.0086	0.0193	0.0108	0.0022
15	rs72757489	87528546	0.68	1.32388185841529	0.85	0.32706018639722	1.20742500462927	0.252959970246721	0.004	0.0031	0.018	0.1324	0.0107	0.1406	0.184	0.0193	0.0014	0.0181	0.0086	0.02	0.0043	0.0112	0.0176	0.134	0.1606	0.0031	0.0028	0.0196	0.0253	0.0142	0.0086	0.0194	0.0108	0.0023
15	rs117890644	87529885	0.68	1.32388185841529	0.85	0.32706018639722	1.21873269894497	0.250931850883349	0.004	0.0031	0.018	0.1324	0.0107	0.1407	0.184	0.0193	0.0014	0.0181	0.0086	0.02	0.0043	0.0112	0.0176	0.134	0.1605	0.0031	0.0028	0.0197	0.0253	0.0142	0.0087	0.0194	0.0108	0.0023
15	rs56789610	87529988	0.68	1.32388185841529	0.85	0.32706018639722	1.21966137013973	0.250819328992232	0.004	0.0031	0.018	0.1324	0.0107	0.1407	0.184	0.0193	0.0014	0.0181	0.0086	0.02	0.0043	0.0112	0.0176	0.134	0.1605	0.0031	0.0028	0.0197	0.0253	0.0142	0.0087	0.0194	0.0108	0.0023
15	rs78240194	87535586	0.68	1.32388185841529	0.85	0.32706018639722	1.24811692387871	0.248796669956362	0.004	0.0031	0.0179	0.1321	0.0107	0.1408	0.184	0.0193	0.0015	0.018	0.0085	0.02	0.0044	0.0111	0.0175	0.134	0.1606	0.0032	0.0028	0.0198	0.0255	0.0142	0.0086	0.0195	0.0107	0.0022
15	rs8038215	87538753	0.69	1.22951255717774	0.83	0.405269641990714	1.27587913939417	0.255898553140509	0.004	0.003	0.0179	0.132	0.0107	0.1409	0.184	0.0194	0.0015	0.0181	0.0085	0.02	0.0044	0.0111	0.0175	0.134	0.1605	0.0031	0.0028	0.0197	0.0256	0.0141	0.0087	0.0197	0.0107	0.0022
15	rs1433450	87541062	0.69	1.22951255717774	0.81	0.49521423796015	1.2870494044621	0.254314910087115	0.0039	0.003	0.0178	0.1319	0.0107	0.1409	0.1841	0.0194	0.0015	0.0181	0.0085	0.02	0.0044	0.0111	0.0175	0.134	0.1605	0.0031	0.0028	0.0197	0.0256	0.0141	0.0087	0.0197	0.0107	0.0022
15	rs11852282	87555349	0.69	1.22951255717774	0.81	0.49521423796015	1.29778113834602	0.264434661671092	0.0039	0.0029	0.0178	0.1317	0.0107	0.141	0.1841	0.0195	0.0015	0.0182	0.0086	0.02	0.0044	0.0111	0.0175	0.1339	0.1604	0.0031	0.0029	0.0196	0.0257	0.0142	0.0088	0.0198	0.0107	0.0022
15	rs72757500	87557396	0.69	1.22951255717774	0.81	0.49521423796015	1.29787626091314	0.264549066928429	0.0039	0.0029	0.0178	0.1317	0.0107	0.141	0.1841	0.0195	0.0015	0.0182	0.0086	0.02	0.0044	0.0111	0.0175	0.1339	0.1604	0.0031	0.0029	0.0196	0.0257	0.0142	0.0088	0.0198	0.0107	0.0022
15	rs74363615	87560686	0.69	1.22951255717774	0.81	0.49521423796015	1.30806968696125	0.271787515114599	0.0039	0.0029	0.0177	0.1315	0.0106	0.141	0.1841	0.0195	0.0015	0.0182	0.0086	0.02	0.0045	0.0111	0.0175	0.1338	0.1604	0.0031	0.0029	0.0196	0.0257	0.0142	0.0088	0.0198	0.0107	0.0022
15	rs116954466	87572209	0.69	1.22951255717774	0.81	0.49521423796015	1.30606671775886	0.273404264652528	0.0039	0.0029	0.0176	0.1312	0.0106	0.141	0.1842	0.0196	0.0015	0.0183	0.0087	0.0199	0.0045	0.0111	0.0175	0.1336	0.1602	0.0031	0.0029	0.0196	0.0258	0.0143	0.0089	0.0198	0.0107	0.0022
15	rs2701422	87579826	0.69	1.22951255717774	0.81	0.49521423796015	1.29426346970086	0.281415529870671	0.0039	0.0028	0.0175	0.131	0.0106	0.1411	0.1842	0.0197	0.0015	0.0184	0.0088	0.0199	0.0045	0.0111	0.0176	0.1335	0.1601	0.0032	0.0029	0.0195	0.0259	0.0143	0.009	0.0199	0.0107	0.0022
15	rs78372585	87593464	0.69	1.22951255717774	0.8	0.544775224122235	1.29359837389782	0.291852805246618	0.0039	0.0028	0.0175	0.1309	0.0106	0.1411	0.1842	0.0197	0.0016	0.0184	0.0088	0.0199	0.0045	0.0111	0.0177	0.1334	0.1601	0.0032	0.0029	0.0195	0.0259	0.0143	0.009	0.0199	0.0107	0.0022
15	rs76336352	87602976	0.69	1.22951255717774	0.8	0.544775224122235	1.29103422472903	0.296225727407852	0.0039	0.0027	0.0174	0.1307	0.0106	0.1411	0.1842	0.0198	0.0016	0.0184	0.0089	0.0199	0.0045	0.0111	0.0177	0.1333	0.1601	0.0032	0.003	0.0194	0.0258	0.0144	0.009	0.02	0.0108	0.0022
15	rs77178186	87608259	0.69	1.22951255717774	0.8	0.544775224122235	1.29606938600255	0.320924657666739	0.0039	0.0029	0.0173	0.1305	0.0107	0.1411	0.1843	0.02	0.0016	0.0186	0.0089	0.0198	0.0045	0.0111	0.0178	0.1327	0.1598	0.0034	0.003	0.0194	0.0258	0.0142	0.0091	0.0201	0.0109	0.0023
15	rs34558445	87615239	0.69	1.22951255717774	0.8	0.544775224122235	1.2966398745508	0.332142484935134	0.0039	0.0029	0.0172	0.1304	0.0107	0.1411	0.1843	0.02	0.0017	0.0186	0.009	0.0197	0.0045	0.0111	0.0178	0.1325	0.1597	0.0034	0.003	0.0194	0.0258	0.0142	0.0091	0.0201	0.0109	0.0023
15	rs12914451	87616911	0.69	1.22951255717774	0.8	0.544775224122235	1.29873248341294	0.331529927061795	0.0039	0.0029	0.0172	0.1304	0.0107	0.1411	0.1843	0.02	0.0017	0.0186	0.009	0.0197	0.0045	0.0111	0.0178	0.1325	0.1597	0.0035	0.003	0.0194	0.0258	0.0142	0.0091	0.0201	0.011	0.0023
15	rs75804812	87621918	0.69	1.22951255717774	0.8	0.544775224122235	1.29321837762823	0.338532550552452	0.0039	0.003	0.0172	0.1303	0.0108	0.1411	0.1843	0.0201	0.0017	0.0187	0.009	0.0197	0.0045	0.0111	0.0179	0.1323	0.1596	0.0035	0.003	0.0194	0.0258	0.0141	0.0091	0.0202	0.011	0.0023
15	rs62031637	87638543	0.69	1.22951255717774	0.8	0.544775224122235	1.29901793866327	0.377976520300488	0.004	0.0032	0.0169	0.1297	0.0109	0.1412	0.1846	0.0201	0.0018	0.019	0.0091	0.0195	0.0044	0.0111	0.0179	0.1319	0.1594	0.0037	0.003	0.0194	0.0258	0.0139	0.0093	0.0205	0.0111	0.0024
15	rs72760187	87642396	0.69	1.22951255717774	0.81	0.49521423796015	1.27172348786668	0.394735978039587	0.004	0.0033	0.0169	0.1296	0.0109	0.1414	0.1847	0.0201	0.0017	0.0189	0.009	0.0194	0.0044	0.0111	0.018	0.1318	0.1595	0.0037	0.003	0.0193	0.0257	0.0139	0.0093	0.0205	0.0112	0.0024
15	rs77514248	87643948	0.68	1.32388185841529	0.81	0.49521423796015	1.26804440926771	0.391907333697886	0.004	0.0033	0.0169	0.1296	0.0109	0.1414	0.1847	0.0201	0.0017	0.0189	0.009	0.0194	0.0044	0.0111	0.018	0.1318	0.1595	0.0037	0.003	0.0193	0.0257	0.0139	0.0093	0.0205	0.0112	0.0024
15	rs7496783	87644726	0.68	1.32388185841529	0.81	0.49521423796015	1.26333361797144	0.392806746455667	0.004	0.0033	0.0169	0.1296	0.0109	0.1414	0.1847	0.0201	0.0017	0.0189	0.009	0.0194	0.0044	0.0111	0.018	0.1318	0.1595	0.0037	0.003	0.0193	0.0257	0.0139	0.0093	0.0205	0.0112	0.0024
15	rs2701388	87649134	0.68	1.32388185841529	0.8	0.544775224122235	1.26389855801365	0.385116099283249	0.004	0.0033	0.0169	0.1295	0.0109	0.1414	0.1848	0.0201	0.0017	0.0188	0.009	0.0194	0.0043	0.0111	0.018	0.1318	0.1595	0.0037	0.003	0.0194	0.0258	0.0139	0.0093	0.0206	0.0111	0.0024
15	rs60816126	87660558	0.68	1.32388185841529	0.8	0.544775224122235	1.2750286978442	0.380522083691807	0.0039	0.0034	0.0168	0.1291	0.0109	0.1414	0.1847	0.0203	0.0018	0.0188	0.0091	0.0196	0.0043	0.0111	0.0179	0.1318	0.1595	0.0038	0.003	0.0193	0.0259	0.0139	0.0093	0.0206	0.0111	0.0024
15	rs8033765	87664115	0.69	1.22951255717774	0.8	0.544775224122235	1.249522898922	0.36658116032061	0.004	0.0034	0.0168	0.1289	0.0109	0.1412	0.1846	0.0203	0.0018	0.0185	0.0091	0.0197	0.0043	0.0109	0.0178	0.132	0.1595	0.0039	0.003	0.0193	0.0259	0.0142	0.0093	0.0206	0.0111	0.0025
15	rs149076740	87667193	0.69	1.22951255717774	0.8	0.544775224122235	1.27833718833373	0.407793553039966	0.004	0.0035	0.0168	0.1288	0.011	0.1409	0.1846	0.0203	0.0018	0.0185	0.0092	0.0198	0.0043	0.0109	0.0179	0.1319	0.1595	0.0039	0.003	0.0192	0.0258	0.0143	0.0093	0.0206	0.0111	0.0026
15	rs116942011	87669659	0.69	1.22951255717774	0.8	0.544775224122235	1.27795890923995	0.402996549047423	0.004	0.0035	0.0168	0.1287	0.011	0.1408	0.1845	0.0203	0.0019	0.0184	0.0092	0.0198	0.0044	0.0109	0.0179	0.1319	0.1594	0.004	0.003	0.0192	0.0257	0.0144	0.0093	0.0206	0.0111	0.0026
15	rs72760196	87669825	0.69	1.22951255717774	0.8	0.544775224122235	1.24774210006414	0.402220124138369	0.004	0.0035	0.0168	0.1286	0.011	0.1408	0.1844	0.0203	0.0019	0.0184	0.0092	0.0198	0.0044	0.011	0.0179	0.1318	0.1594	0.004	0.003	0.0192	0.0258	0.0146	0.0094	0.0205	0.0111	0.0026
15	rs4533255	87678604	0.69	1.22951255717774	0.79	0.597486775499064	1.24896043582943	0.420442567764563	0.004	0.0036	0.0169	0.1282	0.0111	0.1401	0.1843	0.0203	0.002	0.0184	0.0093	0.02	0.0045	0.011	0.018	0.1315	0.1593	0.0041	0.0031	0.019	0.0256	0.015	0.0095	0.0205	0.0111	0.0028
15	rs28584554	87680731	0.69	1.22951255717774	0.79	0.597486775499064	1.2584415308119	0.44751358018524	0.004	0.0036	0.0169	0.1282	0.0111	0.1401	0.1843	0.0203	0.002	0.0184	0.0094	0.02	0.0045	0.011	0.018	0.1315	0.1593	0.0041	0.0031	0.019	0.0255	0.015	0.0095	0.0205	0.0111	0.0028
15	rs10520651	87684210	0.69	1.22951255717774	0.79	0.597486775499064	1.29778113834602	0.440206414203479	0.004	0.0036	0.0166	0.1281	0.0111	0.14	0.1844	0.0204	0.002	0.0185	0.0094	0.0201	0.0046	0.011	0.018	0.1315	0.1593	0.0041	0.0031	0.019	0.0255	0.0151	0.0096	0.0205	0.0112	0.0027
15	rs1499756	87687175	0.69	1.22951255717774	0.79	0.597486775499064	1.2124250067682	0.461551425041483	0.004	0.0036	0.0165	0.1283	0.0111	0.1399	0.1845	0.0201	0.002	0.0184	0.0094	0.0203	0.0046	0.0111	0.0181	0.1315	0.1589	0.0041	0.0031	0.019	0.0256	0.0151	0.0096	0.0205	0.0112	0.0028
15	rs12898260	87688825	0.69	1.22951255717774	0.79	0.597486775499064	1.30911932648389	0.622414226094321	0.004	0.0036	0.0166	0.1284	0.0112	0.1398	0.1849	0.0202	0.002	0.0184	0.0094	0.0201	0.0047	0.0112	0.0185	0.1308	0.1578	0.0042	0.003	0.019	0.0255	0.0152	0.0096	0.0206	0.0111	0.0028
15	rs28535665	87691585	0.69	1.22951255717774	0.79	0.597486775499064	1.26993060637321	0.572586137543099	0.004	0.0036	0.0167	0.1285	0.0113	0.1398	0.1851	0.0202	0.0021	0.0183	0.0094	0.02	0.0047	0.0112	0.0187	0.1306	0.1574	0.0042	0.003	0.019	0.0255	0.0153	0.0097	0.0206	0.0111	0.0028
15	rs11856418	87692992	0.69	1.22951255717774	0.79	0.597486775499064	1.24652422190512	0.590083957641903	0.004	0.0036	0.0167	0.1286	0.0113	0.1398	0.1851	0.0202	0.0021	0.0182	0.0094	0.02	0.0047	0.0113	0.0188	0.1305	0.1572	0.0042	0.003	0.0191	0.0255	0.0154	0.0097	0.0207	0.0111	0.0028
15	rs11636768	87695511	0.72	0.971554139537083	0.79	0.597486775499064	0.551104309206038	0.557328260954936	0.0037	0.0035	0.0181	0.1276	0.0122	0.1385	0.1875	0.0196	0.0024	0.0168	0.0105	0.0202	0.0045	0.0119	0.021	0.1285	0.1516	0.0044	0.0028	0.0182	0.0246	0.0164	0.0104	0.022	0.0117	0.0034
15	rs77608354	87695546	0.73	0.893795165105119	0.8	0.544775224122235	0.566928239623493	0.543711031230081	0.0037	0.0035	0.0181	0.1277	0.0122	0.1385	0.1876	0.0195	0.0024	0.0168	0.0105	0.0201	0.0045	0.0119	0.0211	0.1285	0.1516	0.0044	0.0028	0.0181	0.0246	0.0164	0.0104	0.022	0.0117	0.0034
15	rs10152178	87698088	0.74	0.820062814253923	0.8	0.544775224122235	0.393226847729462	0.808825161814699	0.0036	0.0034	0.0182	0.1285	0.0122	0.1391	0.1902	0.0187	0.0027	0.0158	0.0106	0.0193	0.0043	0.0119	0.0224	0.1275	0.1498	0.0045	0.0026	0.0175	0.024	0.0164	0.0104	0.0228	0.0117	0.0039
15	rs7171230	87698796	0.74	0.820062814253923	0.8	0.544775224122235	0.407300590653105	0.799026498068303	0.0036	0.0034	0.0181	0.1286	0.0122	0.1389	0.1908	0.0186	0.0027	0.0157	0.0106	0.0193	0.0042	0.0119	0.0225	0.1275	0.1498	0.0044	0.0026	0.0175	0.024	0.0163	0.0104	0.0227	0.0116	0.004
15	rs118071792	87704992	0.74	0.820062814253923	0.8	0.544775224122235	0.262194972397661	0.570177790333128	0.0032	0.0028	0.0209	0.1312	0.0113	0.1433	0.1989	0.0149	0.0031	0.0124	0.0105	0.0182	0.0043	0.0114	0.0241	0.1297	0.1434	0.0038	0.0028	0.0156	0.0226	0.0158	0.0094	0.0232	0.0105	0.0043
15	rs4887264	87707311	0.73	0.893795165105119	0.8	0.544775224122235	0.111534309197853	0.464641543498737	0.0032	0.0027	0.0215	0.1317	0.0112	0.1441	0.2005	0.0142	0.0032	0.0118	0.0106	0.018	0.0044	0.0114	0.0245	0.1301	0.1421	0.0037	0.0029	0.0153	0.0224	0.0158	0.0093	0.0233	0.0103	0.0044
15	rs924404	87709999	0.73	0.893795165105119	0.79	0.597486775499064	0.0881512187508171	0.344957788719271	0.0032	0.0027	0.0214	0.1315	0.0112	0.1446	0.2014	0.0141	0.0032	0.0116	0.0106	0.018	0.0044	0.0114	0.0249	0.13	0.1412	0.0037	0.003	0.0152	0.0224	0.0158	0.009	0.0231	0.0104	0.0044
15	rs2221144	87711676	0.73	0.893795165105119	0.79	0.597486775499064	0.0806563060524313	0.338532550552452	0.0032	0.0027	0.0214	0.1312	0.0112	0.1448	0.2016	0.0141	0.0033	0.0116	0.0106	0.018	0.0045	0.0113	0.0249	0.1299	0.141	0.0038	0.003	0.0152	0.0224	0.0158	0.0091	0.0231	0.0105	0.0044
15	rs117815201	87712182	0.73	0.893795165105119	0.79	0.597486775499064	0.0852325757729612	0.338532550552452	0.0032	0.0027	0.0214	0.1311	0.0112	0.1449	0.2017	0.0141	0.0033	0.0115	0.0106	0.018	0.0045	0.0113	0.0249	0.13	0.141	0.0038	0.003	0.0152	0.0223	0.0158	0.0091	0.0231	0.0105	0.0044
15	rs8040913	87712466	0.73	0.893795165105119	0.79	0.597486775499064	0.0871792642778939	0.314272812070233	0.0032	0.0027	0.0214	0.1311	0.0112	0.1449	0.2017	0.0141	0.0033	0.0115	0.0106	0.018	0.0045	0.0113	0.0249	0.13	0.1409	0.0038	0.003	0.0152	0.0223	0.0158	0.0091	0.0231	0.0105	0.0044
15	rs9944198	87715048	0.73	0.893795165105119	0.78	0.653412240020304	0.0897061683914016	0.242203447592666	0.003	0.0026	0.0215	0.1313	0.011	0.1451	0.203	0.0139	0.0033	0.011	0.0105	0.018	0.0045	0.0111	0.0247	0.1303	0.1415	0.0038	0.0031	0.0152	0.022	0.0156	0.0091	0.023	0.0104	0.0044
15	rs12915471	87729552	0.73	0.893795165105119	0.78	0.653412240020304	0.101232333497966	0.299072695081142	0.0029	0.0026	0.0213	0.1326	0.0107	0.1462	0.2047	0.0131	0.0033	0.0106	0.0104	0.0178	0.0045	0.0108	0.0245	0.1299	0.1418	0.0039	0.0031	0.0148	0.0213	0.0154	0.009	0.0225	0.0105	0.0044
15	rs12439628	87735974	0.72	0.971554139537083	0.78	0.653412240020304	0.105518346392681	0.301094249939693	0.0029	0.0026	0.0213	0.1329	0.0107	0.1465	0.205	0.013	0.0033	0.0105	0.0104	0.0178	0.0046	0.0109	0.0245	0.1298	0.1419	0.0039	0.0032	0.0148	0.0211	0.0153	0.009	0.0224	0.0105	0.0044
15	rs883072	87736403	0.72	0.971554139537083	0.78	0.653412240020304	0.105945030943456	0.281415529870671	0.0029	0.0026	0.0213	0.133	0.0107	0.1466	0.2051	0.013	0.0033	0.0105	0.0104	0.0177	0.0046	0.0109	0.0244	0.1298	0.1419	0.0039	0.0032	0.0147	0.0211	0.0152	0.009	0.0223	0.0105	0.0044
15	rs1695971	87750360	0.72	0.971554139537083	0.78	0.653412240020304	0.0956475244084029	0.22537301434759	0.0028	0.0025	0.0212	0.1335	0.0107	0.1471	0.2057	0.0128	0.0034	0.0102	0.0103	0.0177	0.0046	0.0109	0.0244	0.1296	0.1423	0.0039	0.0032	0.0146	0.0208	0.015	0.0089	0.0221	0.0106	0.0043
15	rs17811003	87755342	0.72	0.971554139537083	0.78	0.653412240020304	0.105838259546145	0.227005672416154	0.0028	0.0025	0.0211	0.1336	0.0107	0.1471	0.2061	0.0126	0.0034	0.01	0.0102	0.0177	0.0047	0.0109	0.0243	0.1295	0.1429	0.004	0.0032	0.0145	0.0206	0.015	0.0089	0.022	0.0106	0.0043
15	rs75385678	87764101	0.72	0.971554139537083	0.78	0.653412240020304	0.108771713860647	0.21255813402868	0.0028	0.0025	0.021	0.1336	0.0108	0.1471	0.2064	0.0125	0.0034	0.01	0.0102	0.0176	0.0047	0.0109	0.0243	0.1295	0.1432	0.0039	0.0032	0.0145	0.0205	0.015	0.0089	0.022	0.0105	0.0043
15	rs2705476	87765075	0.72	0.971554139537083	0.78	0.653412240020304	0.102117216949144	0.201458631404874	0.0028	0.0025	0.021	0.1336	0.0105	0.1471	0.2067	0.0125	0.0034	0.01	0.0101	0.0176	0.0047	0.0109	0.0242	0.1296	0.1432	0.0039	0.0032	0.0145	0.0205	0.015	0.0089	0.0219	0.0105	0.0043
15	rs16940041	87768922	0.72	0.971554139537083	0.78	0.653412240020304	0.126825678396945	0.233354452593008	0.0027	0.0025	0.0211	0.1337	0.0104	0.1472	0.2073	0.0123	0.0033	0.0099	0.0101	0.0176	0.0047	0.0109	0.0242	0.1293	0.1434	0.0039	0.0032	0.0143	0.0203	0.015	0.0088	0.0219	0.0105	0.0043
15	rs61653602	87769542	0.72	0.971554139537083	0.78	0.653412240020304	0.122751181561714	0.226025617523983	0.0027	0.0025	0.0211	0.1337	0.0104	0.1472	0.2074	0.0123	0.0033	0.0098	0.0101	0.0176	0.0047	0.0109	0.0242	0.1293	0.1434	0.0039	0.0032	0.0143	0.0203	0.015	0.0088	0.0219	0.0105	0.0043
15	rs12101460	87786789	0.72	0.971554139537083	0.78	0.653412240020304	0.136710545860971	0.223202115815338	0.0027	0.0025	0.0208	0.135	0.0097	0.1472	0.2086	0.0116	0.0033	0.0095	0.01	0.0177	0.0049	0.011	0.024	0.1284	0.145	0.0042	0.0033	0.0141	0.0194	0.015	0.0088	0.0218	0.0103	0.0042
15	rs76628565	87787005	0.72	0.971554139537083	0.78	0.653412240020304	0.149730980173555	0.213839181615378	0.0027	0.0025	0.0208	0.1351	0.0096	0.1473	0.2087	0.0115	0.0033	0.0095	0.01	0.0176	0.0049	0.011	0.024	0.1284	0.145	0.0043	0.0034	0.0141	0.0194	0.015	0.0088	0.0218	0.0103	0.0042
15	rs117969689	87790160	0.72	0.971554139537083	0.78	0.653412240020304	0.158918287957358	0.1161617008798	0.0026	0.0024	0.021	0.1357	0.009	0.1481	0.21	0.0111	0.0034	0.0093	0.0096	0.0172	0.0051	0.0112	0.0235	0.1279	0.1459	0.0046	0.0035	0.014	0.019	0.0146	0.0088	0.0215	0.01	0.0042
15	rs28755967	87791883	0.72	0.971554139537083	0.78	0.653412240020304	0.143357012249366	0.112909624649044	0.0026	0.0024	0.021	0.1357	0.009	0.1481	0.2101	0.0111	0.0034	0.0093	0.0096	0.0172	0.0051	0.0112	0.0235	0.1279	0.1459	0.0046	0.0035	0.014	0.019	0.0145	0.0088	0.0215	0.01	0.0042
15	rs12442380	87799924	0.72	0.971554139537083	0.78	0.653412240020304	0.140612290605627	0.109440447081731	0.0027	0.0024	0.0211	0.1359	0.0089	0.1486	0.2102	0.011	0.0034	0.0093	0.0096	0.0171	0.0052	0.0112	0.0234	0.1279	0.146	0.0047	0.0035	0.014	0.0189	0.0144	0.0087	0.0214	0.0099	0.0042
15	rs2705485	87810603	0.71	1.05339378298732	0.78	0.653412240020304	0.115913790692292	0.0772845495125372	0.0027	0.0024	0.0212	0.1366	0.0086	0.1497	0.2103	0.0107	0.0034	0.0092	0.0093	0.0168	0.0052	0.0112	0.0233	0.1279	0.146	0.0048	0.0035	0.014	0.0187	0.014	0.0087	0.0213	0.0097	0.0043
15	rs12910195	87829960	0.71	1.05339378298732	0.78	0.653412240020304	0.121934336499583	0.0722254091778441	0.0028	0.0024	0.021	0.1367	0.0084	0.1504	0.211	0.0106	0.0034	0.0091	0.0093	0.0167	0.0052	0.0112	0.0234	0.1278	0.1456	0.0049	0.0036	0.0141	0.0186	0.0139	0.0087	0.0211	0.0096	0.0043
15	rs4640149	87832961	0.71	1.05339378298732	0.78	0.653412240020304	0.138999573364863	0.0890549898636873	0.0028	0.0024	0.021	0.1367	0.0083	0.1505	0.2112	0.0105	0.0034	0.0091	0.0093	0.0167	0.0053	0.0111	0.0235	0.1278	0.1456	0.005	0.0036	0.0141	0.0186	0.0139	0.0087	0.0211	0.0096	0.0043
15	rs80308224	87842531	0.71	1.05339378298732	0.79	0.597486775499064	0.152879782097282	0.0689082558075355	0.0028	0.0023	0.021	0.1368	0.0081	0.1506	0.2115	0.0104	0.0034	0.0091	0.0093	0.0167	0.0053	0.011	0.0236	0.1278	0.1456	0.0051	0.0036	0.0142	0.0185	0.0138	0.0087	0.0212	0.0095	0.0043
15	rs17738836	87842697	0.71	1.05339378298732	0.79	0.597486775499064	0.153180102056519	0.067793837675817	0.0028	0.0023	0.021	0.1368	0.0081	0.1506	0.2115	0.0104	0.0034	0.0091	0.0093	0.0167	0.0053	0.011	0.0236	0.1278	0.1456	0.0051	0.0036	0.0142	0.0185	0.0138	0.0087	0.0212	0.0095	0.0043
15	rs17812133	87856448	0.71	1.05339378298732	0.78	0.653412240020304	0.161523848132768	0.0591553835914021	0.0029	0.0023	0.0212	0.1376	0.008	0.1507	0.2119	0.01	0.0033	0.009	0.0092	0.0166	0.0054	0.0108	0.0238	0.1276	0.1454	0.0051	0.0035	0.0144	0.0186	0.0137	0.0086	0.0208	0.0093	0.0043
15	rs2584170	87857917	0.71	1.05339378298732	0.78	0.653412240020304	0.152113880507689	0.0385678787188565	0.0029	0.0023	0.0212	0.1382	0.0079	0.1508	0.2123	0.01	0.0033	0.0089	0.009	0.0164	0.0053	0.0107	0.0237	0.1275	0.1453	0.0051	0.0035	0.0145	0.0187	0.0139	0.0086	0.0205	0.0091	0.0043
15	rs184084764	87861102	0.71	1.05339378298732	0.78	0.653412240020304	0.167547755814293	0.043078855317421	0.0029	0.0023	0.0212	0.1384	0.0078	0.1509	0.2124	0.0099	0.0033	0.0089	0.009	0.0163	0.0053	0.0107	0.0237	0.1274	0.1453	0.0052	0.0035	0.0145	0.0187	0.0138	0.0085	0.0204	0.0091	0.0043
15	rs75601584	87863789	0.71	1.05339378298732	0.79	0.597486775499064	0.189025114428486	0.0522603661538832	0.003	0.0023	0.0212	0.1388	0.0076	0.1509	0.2127	0.0098	0.0034	0.0089	0.0089	0.0161	0.0054	0.0107	0.0237	0.1272	0.1453	0.0053	0.0034	0.0146	0.0188	0.0137	0.0085	0.0203	0.0091	0.0044
15	rs753474	87877494	0.71	1.05339378298732	0.79	0.597486775499064	0.270233406923974	0.0414381110616784	0.0031	0.0023	0.0213	0.1397	0.0073	0.151	0.213	0.0095	0.0035	0.0088	0.0087	0.0158	0.0057	0.0107	0.0238	0.1268	0.1454	0.0055	0.0028	0.0147	0.019	0.0135	0.0084	0.0201	0.0091	0.0045
15	rs28635642	87889724	0.71	1.05339378298732	0.79	0.597486775499064	0.317836131079747	0.0362121591486329	0.0031	0.0023	0.0213	0.14	0.0071	0.1513	0.2127	0.0094	0.0036	0.0088	0.0087	0.0157	0.0057	0.0107	0.024	0.1265	0.1455	0.0056	0.0027	0.0148	0.0193	0.0134	0.0083	0.02	0.0091	0.0046
15	rs12593745	87889750	0.71	1.05339378298732	0.8	0.544775224122235	0.251622968017068	0.0322534096189014	0.0031	0.0023	0.0214	0.1401	0.0071	0.1513	0.2127	0.0094	0.0037	0.0088	0.0087	0.0157	0.005	0.0107	0.024	0.1265	0.1455	0.0056	0.0027	0.0148	0.0194	0.0134	0.0083	0.0202	0.0091	0.0048
15	rs117580303	87894049	0.71	1.05339378298732	0.8	0.544775224122235	0.257506885505203	0.036264948426198	0.0031	0.0023	0.0214	0.1403	0.0069	0.1517	0.2124	0.0093	0.0038	0.0087	0.0087	0.0157	0.0049	0.0107	0.0239	0.1265	0.1459	0.0056	0.0027	0.0148	0.0194	0.0134	0.0082	0.0201	0.0092	0.0048
15	rs3870431	87895595	0.71	1.05339378298732	0.8	0.544775224122235	0.257506885505203	0.0321034439921945	0.0032	0.0023	0.0213	0.1404	0.0068	0.1518	0.2122	0.0093	0.0038	0.0087	0.0087	0.0156	0.0048	0.0107	0.0239	0.1265	0.1461	0.0056	0.0027	0.0148	0.0194	0.0133	0.0082	0.0201	0.0092	0.0048
15	rs10459690	87898357	0.71	1.05339378298732	0.8	0.544775224122235	0.268440819463663	0.0316554863022853	0.0032	0.0023	0.0211	0.1404	0.0064	0.1521	0.2129	0.0092	0.0039	0.0087	0.0086	0.0156	0.0049	0.0101	0.0239	0.1265	0.1461	0.0055	0.0028	0.0146	0.0194	0.0133	0.0081	0.02	0.0098	0.0049
15	rs16940221	87900366	0.71	1.05339378298732	0.8	0.544775224122235	0.238742208410178	0.0382967962738391	0.0032	0.0023	0.0211	0.1406	0.0064	0.1522	0.2128	0.0092	0.0039	0.0088	0.0086	0.0157	0.0046	0.01	0.0237	0.127	0.1462	0.0055	0.0028	0.0144	0.0195	0.0132	0.0081	0.0198	0.0098	0.0048
15	rs62034292	87900802	0.71	1.05339378298732	0.8	0.544775224122235	0.230938964204472	0.0379187350825751	0.0032	0.0023	0.0211	0.1407	0.0064	0.1522	0.2128	0.0093	0.0039	0.0088	0.0086	0.0157	0.0047	0.01	0.0237	0.127	0.1462	0.0055	0.0028	0.0144	0.0196	0.0132	0.0081	0.0198	0.0097	0.0048
15	rs17655115	87904327	0.71	1.05339378298732	0.8	0.544775224122235	0.155325760442834	0.0367947657858093	0.0033	0.0022	0.021	0.141	0.0064	0.1523	0.2129	0.0095	0.0038	0.0089	0.0086	0.0156	0.0047	0.0097	0.0235	0.1273	0.1461	0.0051	0.0026	0.0142	0.0201	0.0132	0.0081	0.0195	0.0097	0.0049
15	rs12592791	87906216	0.71	1.05339378298732	0.8	0.544775224122235	0.0915217990948148	0.0522603661538832	0.0033	0.0023	0.021	0.1412	0.0064	0.1525	0.2128	0.0095	0.0039	0.0093	0.0086	0.0156	0.0049	0.0096	0.0235	0.1274	0.1464	0.0043	0.0027	0.0136	0.0202	0.0131	0.0082	0.0195	0.0096	0.0049
15	rs17706428	87907910	0.71	1.05339378298732	0.8	0.544775224122235	0.0893697987487781	0.0479903574485718	0.0033	0.0023	0.0208	0.1416	0.0063	0.1526	0.2138	0.0094	0.0039	0.0092	0.0085	0.0155	0.0049	0.009	0.023	0.1275	0.1468	0.0043	0.0027	0.0139	0.0205	0.0127	0.0082	0.019	0.0095	0.0049
15	rs1451646	87910115	0.71	1.05339378298732	0.79	0.597486775499064	0.0791148573530652	0.0308663190889383	0.0033	0.0022	0.0189	0.142	0.0059	0.1549	0.215	0.0095	0.0038	0.0092	0.008	0.0147	0.0049	0.0081	0.0224	0.1294	0.1471	0.0038	0.0028	0.0142	0.0216	0.0122	0.0082	0.0183	0.0092	0.0045
15	rs9284311	87928500	0.71	1.05339378298732	0.77	0.712611004068267	0.0642130531323038	0.016207647158578	0.0033	0.0022	0.0189	0.1423	0.0059	0.1554	0.2145	0.0095	0.0038	0.0092	0.0078	0.0146	0.0048	0.0078	0.0222	0.1297	0.1477	0.0038	0.0028	0.0142	0.022	0.0122	0.0082	0.0182	0.009	0.0045
15	rs77431347	87930352	0.71	1.05339378298732	0.77	0.712611004068267	0.0680060536926843	0.0208499575847958	0.0033	0.0022	0.0189	0.1422	0.0059	0.1555	0.2145	0.0094	0.0038	0.0092	0.0078	0.0146	0.0049	0.0077	0.0223	0.1295	0.1478	0.0038	0.0028	0.0142	0.022	0.0122	0.0081	0.0181	0.009	0.0045
15	rs74507687	87933271	0.71	1.05339378298732	0.77	0.712611004068267	0.0796265519421112	0.0180187477433924	0.0034	0.0022	0.019	0.1421	0.0058	0.1553	0.2146	0.0094	0.0038	0.0092	0.0077	0.0146	0.0051	0.0077	0.0225	0.1292	0.1484	0.0034	0.003	0.0142	0.022	0.0122	0.0081	0.0181	0.009	0.0046
15	rs62034298	87935526	0.71	1.05339378298732	0.77	0.712611004068267	0.0814455091321135	0.0179429805605506	0.0034	0.0022	0.019	0.142	0.0058	0.1553	0.2146	0.0094	0.0039	0.0092	0.0077	0.0146	0.0051	0.0077	0.0225	0.1291	0.1484	0.0034	0.003	0.0142	0.022	0.0122	0.0081	0.0181	0.009	0.0046
15	rs117982131	87936191	0.71	1.05339378298732	0.77	0.712611004068267	0.077768008111176	0.0158496618750186	0.0034	0.0021	0.019	0.142	0.0058	0.1553	0.2146	0.0094	0.0038	0.0092	0.0077	0.0146	0.005	0.0077	0.0225	0.1292	0.1485	0.0034	0.003	0.0142	0.022	0.0122	0.0081	0.0181	0.009	0.0046
15	rs61557377	87938143	0.71	1.05339378298732	0.77	0.712611004068267	0.0778998255536584	0.0177166181015904	0.0034	0.0021	0.019	0.1423	0.0058	0.1553	0.2146	0.0094	0.0038	0.0091	0.0077	0.0146	0.005	0.0076	0.0225	0.1291	0.1485	0.0034	0.003	0.0142	0.022	0.0122	0.0081	0.018	0.009	0.0046
15	rs74653999	87941392	0.71	1.05339378298732	0.77	0.712611004068267	0.0833597266380203	0.0183233797119681	0.0034	0.0021	0.019	0.1423	0.0058	0.1554	0.2146	0.0094	0.0038	0.0091	0.0077	0.0145	0.005	0.0075	0.0227	0.1291	0.1484	0.0034	0.003	0.0141	0.022	0.0122	0.0081	0.018	0.009	0.0047
15	rs74026201	87950155	0.71	1.05339378298732	0.77	0.712611004068267	0.0992204484311154	0.0244045474095953	0.0035	0.0021	0.0192	0.1422	0.0057	0.1557	0.2145	0.0093	0.0039	0.0091	0.0077	0.0142	0.005	0.0074	0.023	0.1292	0.1483	0.0034	0.0032	0.014	0.0219	0.0122	0.0081	0.0179	0.009	0.0048
15	rs117006309	87952919	0.71	1.05339378298732	0.77	0.712611004068267	0.100120094618522	0.0255139579225171	0.0035	0.0021	0.0192	0.1422	0.0057	0.1557	0.2145	0.0093	0.0039	0.0091	0.0077	0.0142	0.005	0.0074	0.0231	0.1292	0.1483	0.0035	0.0032	0.014	0.0219	0.0121	0.0081	0.0179	0.009	0.0048
15	rs2679090	87954255	0.71	1.05339378298732	0.77	0.712611004068267	0.100869366204832	0.0237935319566994	0.0035	0.0021	0.0192	0.1422	0.0057	0.1557	0.2145	0.0093	0.0039	0.0091	0.0077	0.0142	0.005	0.0074	0.0231	0.1292	0.1483	0.0035	0.0032	0.014	0.0219	0.0121	0.0081	0.0179	0.009	0.0048
15	rs17656065	87959242	0.71	1.05339378298732	0.77	0.712611004068267	0.102091122353659	0.0217549479529479	0.0035	0.0021	0.0193	0.1423	0.0057	0.1558	0.2146	0.0093	0.0039	0.0091	0.0076	0.0141	0.0049	0.0073	0.0232	0.1291	0.1483	0.0035	0.0032	0.0139	0.0219	0.0122	0.0081	0.0179	0.009	0.0048
15	rs10520614	87960402	0.71	1.05339378298732	0.77	0.712611004068267	0.100223234874507	0.0206874091915595	0.0035	0.0021	0.0194	0.1422	0.0057	0.1559	0.2146	0.0093	0.0039	0.0091	0.0076	0.0141	0.0049	0.0073	0.0232	0.1291	0.1483	0.0035	0.0032	0.0139	0.0219	0.0122	0.0081	0.0179	0.009	0.0048
15	rs2679086	87962986	0.71	1.05339378298732	0.77	0.712611004068267	0.0959484049895565	0.0282714654507171	0.0036	0.0021	0.0195	0.1426	0.0057	0.1559	0.2145	0.0093	0.0038	0.0091	0.0076	0.014	0.0049	0.0073	0.0232	0.129	0.1482	0.0035	0.0033	0.0139	0.0219	0.0122	0.0081	0.0179	0.0089	0.0047
15	rs75264248	87969127	0.71	1.05339378298732	0.77	0.712611004068267	0.100068549387965	0.0369011486099333	0.0036	0.0021	0.0194	0.1426	0.0056	0.1561	0.2146	0.0092	0.0038	0.0091	0.0076	0.014	0.0049	0.0072	0.0231	0.1291	0.1483	0.0034	0.0033	0.0138	0.0219	0.0122	0.0081	0.0178	0.0088	0.0046
15	rs16940341	87971022	0.71	1.05339378298732	0.78	0.653412240020304	0.102928213334878	0.0369543923713855	0.0036	0.0021	0.0194	0.1426	0.0055	0.1562	0.2147	0.0092	0.0038	0.0091	0.0076	0.014	0.0049	0.0072	0.0231	0.1291	0.1484	0.0034	0.0034	0.0138	0.0218	0.0122	0.0081	0.0177	0.0088	0.0045
15	rs2606169	87996087	0.71	1.05339378298732	0.78	0.653412240020304	0.110489892899921	0.0509012607836079	0.0037	0.002	0.0193	0.1424	0.0052	0.1571	0.215	0.0091	0.0039	0.0091	0.0075	0.014	0.005	0.0069	0.0229	0.1294	0.1493	0.0034	0.0034	0.0135	0.0217	0.0122	0.0081	0.0175	0.0083	0.0043
15	rs150308057	87999294	0.71	1.05339378298732	0.78	0.653412240020304	0.110435091599307	0.0499226334494273	0.0037	0.002	0.0193	0.1424	0.0052	0.1571	0.215	0.0091	0.0039	0.0091	0.0075	0.014	0.005	0.0069	0.0229	0.1294	0.1493	0.0034	0.0034	0.0135	0.0217	0.0122	0.0081	0.0175	0.0083	0.0043
15	rs17657561	88003592	0.71	1.05339378298732	0.78	0.653412240020304	0.111948248885155	0.0526960692044139	0.0037	0.002	0.0192	0.1423	0.0052	0.1572	0.2151	0.0091	0.0039	0.009	0.0075	0.014	0.0051	0.0069	0.0229	0.1294	0.1495	0.0034	0.0035	0.0134	0.0217	0.0122	0.008	0.0175	0.0082	0.0043
15	rs977133	88006134	0.71	1.05339378298732	0.78	0.653412240020304	0.109097702764037	0.0533212210170156	0.0038	0.002	0.0192	0.1423	0.0051	0.1573	0.2151	0.0091	0.0039	0.009	0.0075	0.014	0.0051	0.0069	0.0229	0.1295	0.1496	0.0034	0.0035	0.0134	0.0217	0.0122	0.008	0.0174	0.0082	0.0043
15	rs2584157	88019967	0.71	1.05339378298732	0.78	0.653412240020304	0.111093815705343	0.0834632620091467	0.0038	0.002	0.0192	0.1428	0.005	0.1579	0.2149	0.0089	0.0039	0.009	0.0077	0.0143	0.0049	0.007	0.0225	0.1293	0.1495	0.0034	0.0034	0.0132	0.0216	0.0123	0.008	0.0173	0.0081	0.0043
15	rs41419445	88020975	0.71	1.05339378298732	0.79	0.597486775499064	0.11537826663582	0.0922587702781555	0.0038	0.002	0.0192	0.1428	0.005	0.1579	0.2149	0.0089	0.0039	0.009	0.0077	0.0143	0.0049	0.007	0.0225	0.1293	0.1495	0.0034	0.0034	0.0132	0.0216	0.0123	0.008	0.0172	0.0081	0.0043
15	rs118108744	88033667	0.71	1.05339378298732	0.79	0.597486775499064	0.0662300969473666	0.240092258422934	0.0039	0.0018	0.0194	0.1435	0.0047	0.1586	0.2155	0.0082	0.0035	0.01	0.0068	0.0148	0.0042	0.0066	0.0223	0.1269	0.1542	0.0031	0.0029	0.0135	0.0215	0.0124	0.0076	0.0178	0.0068	0.0035
15	rs2679102	88035812	0.69	1.22951255717774	0.79	0.597486775499064	0.0357522423007528	0.0876627292794626	0.004	0.0016	0.0194	0.1439	0.0045	0.159	0.2158	0.008	0.0032	0.0106	0.0063	0.0151	0.0038	0.0064	0.0222	0.1255	0.1569	0.0028	0.0026	0.0137	0.0216	0.0125	0.0075	0.0182	0.006	0.0031
15	rs74028746	88035882	0.69	1.22951255717774	0.79	0.597486775499064	0.0353883166059063	0.0782395183870295	0.004	0.0016	0.0195	0.1439	0.0045	0.1589	0.2159	0.008	0.0032	0.0106	0.0063	0.0151	0.0038	0.0064	0.0222	0.1255	0.1569	0.0029	0.0027	0.0137	0.0216	0.0125	0.0075	0.0181	0.006	0.0031
15	rs2348383	88037470	0.69	1.22951255717774	0.79	0.597486775499064	0.0313510565397491	0.0753890267327221	0.004	0.0016	0.0196	0.1437	0.0045	0.1587	0.2163	0.0081	0.0031	0.0107	0.0063	0.0151	0.0038	0.0064	0.0222	0.1254	0.157	0.0028	0.0027	0.0136	0.0219	0.0124	0.0074	0.0181	0.0059	0.0031
15	rs34297582	88044080	0.69	1.22951255717774	0.79	0.597486775499064	0.0198823434213502	0.0401018709599281	0.0039	0.0016	0.0198	0.1436	0.0047	0.1592	0.2164	0.0081	0.0031	0.0106	0.0062	0.0151	0.0039	0.0065	0.0222	0.1252	0.157	0.0028	0.0025	0.0136	0.0219	0.0124	0.0073	0.0179	0.0058	0.003
15	rs77828166	88045276	0.69	1.22951255717774	0.79	0.597486775499064	0.0216468637463493	0.0407118733980016	0.0039	0.0016	0.0198	0.1435	0.0047	0.1593	0.2162	0.0081	0.0032	0.0107	0.0063	0.015	0.0039	0.0065	0.0223	0.1252	0.157	0.0029	0.0025	0.0136	0.0219	0.0124	0.0073	0.0179	0.0058	0.0031
15	rs1442311	88045953	0.69	1.22951255717774	0.79	0.597486775499064	0.0219962468942764	0.0430218046720096	0.004	0.0016	0.0198	0.1434	0.0047	0.1593	0.2162	0.0081	0.0032	0.0107	0.0063	0.015	0.0039	0.0065	0.0224	0.1251	0.157	0.0029	0.0025	0.0136	0.022	0.0123	0.0073	0.0179	0.0058	0.0031
15	rs76807094	88046675	0.69	1.22951255717774	0.79	0.597486775499064	0.0223496774609093	0.0428508550264692	0.004	0.0017	0.0198	0.1434	0.0047	0.1593	0.2162	0.0081	0.0032	0.0107	0.0063	0.015	0.0039	0.0066	0.0223	0.125	0.157	0.0029	0.0025	0.0136	0.022	0.0123	0.0073	0.0179	0.0058	0.0031
15	rs984678	88049010	0.69	1.22951255717774	0.79	0.597486775499064	0.0218762668167904	0.0420571097345026	0.0039	0.0017	0.0197	0.1433	0.0047	0.1594	0.2162	0.0081	0.0032	0.0108	0.0063	0.015	0.0039	0.0066	0.0223	0.1249	0.157	0.0029	0.0025	0.0136	0.022	0.0123	0.0073	0.0179	0.0058	0.0031
15	rs76326601	88051217	0.69	1.22951255717774	0.79	0.597486775499064	0.021391999370044	0.0384593419743083	0.0039	0.0017	0.0197	0.1433	0.0047	0.1595	0.2163	0.0081	0.0032	0.0109	0.0063	0.015	0.0039	0.0066	0.0223	0.1248	0.1571	0.0029	0.0025	0.0135	0.022	0.0123	0.0073	0.0179	0.0058	0.0031
15	rs73453540	88051664	0.69	1.22951255717774	0.79	0.597486775499064	0.0207023066455085	0.035686195080302	0.0039	0.0017	0.0197	0.1433	0.0047	0.1595	0.2163	0.0081	0.0032	0.0109	0.0063	0.015	0.0039	0.0066	0.0223	0.1248	0.1571	0.0029	0.0025	0.0135	0.022	0.0123	0.0073	0.0179	0.0058	0.0031
15	rs28579979	88065321	0.69	1.22951255717774	0.79	0.597486775499064	0.0209601432361425	0.0350596779307638	0.0038	0.0017	0.0197	0.1429	0.0046	0.16	0.2171	0.0082	0.003	0.011	0.0062	0.015	0.0039	0.0066	0.0222	0.1243	0.1571	0.0029	0.0025	0.0135	0.0222	0.0123	0.0073	0.0178	0.0058	0.003
15	rs117658594	88069765	0.69	1.22951255717774	0.8	0.544775224122235	0.0205610389960459	0.0345931221457709	0.0038	0.0017	0.0197	0.1427	0.0046	0.1602	0.2175	0.0082	0.0029	0.011	0.0062	0.015	0.0038	0.0066	0.0221	0.1241	0.1571	0.0028	0.0025	0.0136	0.0222	0.0122	0.0073	0.0178	0.0059	0.0029
15	rs6496424	88073561	0.69	1.22951255717774	0.8	0.544775224122235	0.0196427237557766	0.0365824192326618	0.0038	0.0017	0.0197	0.1426	0.0046	0.1603	0.2177	0.0083	0.0029	0.011	0.0062	0.015	0.0038	0.0066	0.0221	0.124	0.1571	0.0028	0.0025	0.0136	0.0222	0.0122	0.0073	0.0178	0.0059	0.0029
15	rs35469821	88077533	0.69	1.22951255717774	0.8	0.544775224122235	0.0207909549849326	0.0375423738205009	0.0038	0.0017	0.0196	0.1425	0.0046	0.1603	0.2178	0.0083	0.0029	0.011	0.0062	0.015	0.0038	0.0066	0.0222	0.1239	0.1571	0.0028	0.0025	0.0136	0.0223	0.0122	0.0072	0.0178	0.0059	0.0029
15	rs17740510	88080682	0.69	1.22951255717774	0.8	0.544775224122235	0.0201501041922671	0.0326045839394809	0.0037	0.0017	0.0196	0.1425	0.0046	0.1603	0.2179	0.0083	0.0029	0.011	0.0062	0.015	0.0038	0.0065	0.0223	0.1238	0.1571	0.0028	0.0025	0.0136	0.0223	0.0122	0.0072	0.0178	0.0059	0.0029
15	rs12443177	88081138	0.69	1.22951255717774	0.81	0.49521423796015	0.0199856844675578	0.0315068144255003	0.0037	0.0017	0.0197	0.1425	0.0046	0.1603	0.2179	0.0083	0.0029	0.0111	0.0062	0.015	0.0038	0.0065	0.0223	0.1238	0.1571	0.0028	0.0025	0.0135	0.0223	0.0122	0.0072	0.0178	0.0059	0.0029
15	rs4887297	88086351	0.69	1.22951255717774	0.79	0.597486775499064	0.0204643234005467	0.0416065213949359	0.0037	0.0017	0.0198	0.1426	0.0046	0.1603	0.2179	0.0083	0.0029	0.0113	0.0062	0.015	0.0038	0.0065	0.0224	0.1238	0.157	0.0028	0.0025	0.0132	0.0223	0.0122	0.0072	0.0179	0.0059	0.0029
15	rs4887298	88088447	0.69	1.22951255717774	0.79	0.597486775499064	0.0180638229604522	0.0326045839394809	0.0037	0.0017	0.0198	0.1426	0.0046	0.1602	0.218	0.0083	0.0029	0.0114	0.0062	0.0149	0.0038	0.0065	0.0224	0.1238	0.1569	0.0028	0.0025	0.013	0.0223	0.0122	0.0072	0.018	0.0059	0.0029
15	rs76271991	88094072	0.69	1.22951255717774	0.79	0.597486775499064	0.0226032719232568	0.0592865141321168	0.0037	0.0017	0.0198	0.1427	0.0046	0.1603	0.218	0.0083	0.0028	0.0114	0.0062	0.0149	0.0038	0.0065	0.0223	0.1237	0.1569	0.0028	0.0024	0.013	0.0224	0.0122	0.0072	0.018	0.0059	0.0029
15	rs17813812	88100950	0.69	1.22951255717774	0.79	0.597486775499064	0.023155020649262	0.0564303715929338	0.0037	0.0017	0.0199	0.1428	0.0046	0.1603	0.2181	0.0084	0.0028	0.0114	0.0062	0.0149	0.0037	0.0064	0.0223	0.1236	0.157	0.0028	0.0024	0.013	0.0225	0.0122	0.0071	0.018	0.0059	0.0028
15	rs75646044	88110138	0.69	1.22951255717774	0.79	0.597486775499064	0.0237261418640771	0.0585015898902488	0.0036	0.0018	0.0199	0.1429	0.0046	0.1605	0.2182	0.0084	0.0027	0.0114	0.0062	0.0148	0.0036	0.0064	0.0222	0.1234	0.157	0.0027	0.0024	0.013	0.0227	0.0122	0.0071	0.018	0.0059	0.0028
15	rs74805272	88110408	0.69	1.22951255717774	0.79	0.597486775499064	0.0234248160825179	0.0615345997089099	0.0036	0.0018	0.0199	0.1429	0.0046	0.1605	0.2182	0.0084	0.0027	0.0114	0.0062	0.0148	0.0036	0.0064	0.0222	0.1234	0.157	0.0027	0.0024	0.013	0.0227	0.0122	0.0071	0.018	0.0059	0.0028
15	rs16940613	88113471	0.69	1.22951255717774	0.79	0.597486775499064	0.0128437111159923	0.0200034523563122	0.0032	0.0018	0.0201	0.1437	0.0047	0.1613	0.2186	0.0089	0.0024	0.0113	0.0063	0.0142	0.0031	0.0063	0.0221	0.122	0.1572	0.0023	0.002	0.0132	0.0239	0.0122	0.0073	0.0178	0.006	0.0024
15	rs62021287	88113619	0.69	1.22951255717774	0.79	0.597486775499064	0.0126331596006609	0.0146964572522112	0.0031	0.0018	0.0202	0.144	0.0047	0.1615	0.2188	0.009	0.0023	0.0113	0.0063	0.014	0.003	0.0062	0.0221	0.1216	0.1572	0.0023	0.0019	0.0132	0.0242	0.0123	0.0073	0.0177	0.006	0.0023
15	rs78029429	88113669	0.69	1.22951255717774	0.79	0.597486775499064	0.0137777094639006	0.0131290437305973	0.0031	0.0018	0.0202	0.1439	0.0046	0.1616	0.2186	0.009	0.0023	0.0114	0.0063	0.014	0.003	0.0062	0.0221	0.1215	0.1572	0.0022	0.0019	0.0132	0.0243	0.0124	0.0074	0.0177	0.006	0.0023
15	rs17741551	88115968	0.69	1.22951255717774	0.78	0.653412240020304	0.0135234278877453	0.0212179386400768	0.0027	0.0018	0.0205	0.145	0.0047	0.1624	0.219	0.0095	0.0019	0.0114	0.0064	0.0133	0.0024	0.006	0.022	0.1199	0.1573	0.0018	0.0015	0.0134	0.0257	0.0126	0.0076	0.0176	0.0062	0.0018
15	rs6496426	88120131	0.69	1.22951255717774	0.78	0.653412240020304	0.00954362910762706	0.0131939373645986	0.0027	0.0018	0.0205	0.1454	0.0047	0.1625	0.2191	0.0096	0.0019	0.0114	0.0064	0.0132	0.0023	0.0059	0.022	0.1197	0.1573	0.0018	0.0014	0.0134	0.0258	0.0126	0.0076	0.0176	0.0062	0.0018
15	rs112155051	88120312	0.69	1.22951255717774	0.78	0.653412240020304	0.00985641929661907	0.0136857626381835	0.0027	0.0018	0.0205	0.1454	0.0047	0.1625	0.2191	0.0096	0.0019	0.0114	0.0064	0.0132	0.0023	0.0059	0.022	0.1197	0.1573	0.0018	0.0014	0.0134	0.0258	0.0126	0.0076	0.0176	0.0062	0.0018
15	rs72751721	88125623	0.69	1.22951255717774	0.78	0.653412240020304	0.0113098210007493	0.0129353284743232	0.0027	0.0018	0.0204	0.1458	0.0047	0.163	0.219	0.0095	0.0019	0.0112	0.0063	0.013	0.0023	0.0058	0.0221	0.1202	0.1571	0.0017	0.0014	0.0134	0.0259	0.0127	0.0073	0.0175	0.006	0.0017
15	rs72751725	88128525	0.69	1.22951255717774	0.78	0.653412240020304	0.0110681916996931	0.0111377005746952	0.0027	0.0018	0.0204	0.1458	0.0047	0.163	0.219	0.0095	0.0019	0.0112	0.0063	0.013	0.0023	0.0058	0.0221	0.1203	0.1571	0.0017	0.0014	0.0134	0.0259	0.0127	0.0073	0.0175	0.006	0.0017
15	rs11639172	88129327	0.69	1.22951255717774	0.78	0.653412240020304	0.0112758694959862	0.0115591389873866	0.0027	0.0018	0.0204	0.1458	0.0047	0.163	0.219	0.0095	0.0019	0.0112	0.0063	0.013	0.0023	0.0058	0.0221	0.1203	0.1571	0.0017	0.0014	0.0134	0.0259	0.0127	0.0073	0.0175	0.006	0.0017
15	rs74889138	88132060	0.69	1.22951255717774	0.78	0.653412240020304	0.0108744005685833	0.00934001547333486	0.0027	0.0018	0.0204	0.1459	0.0047	0.1631	0.219	0.0095	0.0019	0.0112	0.0063	0.013	0.0024	0.0058	0.0222	0.1203	0.1571	0.0017	0.0014	0.0133	0.0259	0.0128	0.0073	0.0175	0.006	0.0017
15	rs7171014	88134371	0.69	1.22951255717774	0.78	0.653412240020304	0.00929690879236611	0.00800374386531037	0.0027	0.0018	0.0204	0.1459	0.0047	0.1635	0.219	0.0095	0.0019	0.0112	0.0063	0.013	0.0024	0.0058	0.0222	0.1204	0.1571	0.0017	0.0014	0.0133	0.0259	0.0128	0.0073	0.0175	0.0057	0.0017
15	rs28622307	88138606	0.69	1.22951255717774	0.78	0.653412240020304	0.00959356316274054	0.00961453828596024	0.0026	0.0017	0.0207	0.1464	0.0047	0.1632	0.2188	0.0094	0.0018	0.0112	0.0062	0.013	0.0023	0.0057	0.0223	0.1204	0.1573	0.0017	0.0014	0.0132	0.0259	0.013	0.0073	0.0175	0.0057	0.0016
15	rs28656232	88150463	0.69	1.22951255717774	0.78	0.653412240020304	0.0125901326636689	0.0106366640117926	0.0026	0.0016	0.0205	0.1466	0.0047	0.1639	0.2187	0.0094	0.0018	0.0112	0.0062	0.013	0.0023	0.0056	0.0223	0.1205	0.1571	0.0015	0.0013	0.0132	0.0261	0.013	0.0074	0.0175	0.0057	0.0013
15	rs79291113	88150754	0.69	1.22951255717774	0.78	0.653412240020304	0.0125472152720932	0.0108709810997111	0.0026	0.0016	0.0205	0.1466	0.0047	0.1639	0.2187	0.0094	0.0018	0.0112	0.0062	0.013	0.0023	0.0056	0.0223	0.1205	0.1571	0.0015	0.0013	0.0132	0.0261	0.013	0.0074	0.0175	0.0057	0.0013
15	rs6496427	88153004	0.69	1.22951255717774	0.77	0.712611004068267	0.012011031986881	0.00986510719793148	0.0026	0.0016	0.0204	0.1465	0.0047	0.1641	0.2187	0.0094	0.0018	0.0112	0.0061	0.013	0.0023	0.0056	0.0223	0.1205	0.157	0.0015	0.0013	0.0132	0.0261	0.013	0.0074	0.0175	0.0057	0.0013
15	rs9635400	88168629	0.69	1.22951255717774	0.77	0.712611004068267	0.0100726764001607	0.011895846493186	0.0025	0.0016	0.0205	0.1458	0.0048	0.165	0.2182	0.0093	0.0017	0.0111	0.0061	0.0131	0.0023	0.0056	0.0223	0.1199	0.1581	0.0016	0.0012	0.0134	0.0263	0.0133	0.0075	0.0173	0.0054	0.0013
15	rs11852442	88175304	0.69	1.22951255717774	0.78	0.653412240020304	0.0100105260961461	0.0144914406697681	0.0025	0.0016	0.0205	0.146	0.0048	0.1652	0.2181	0.0093	0.0017	0.0111	0.0061	0.013	0.0022	0.0056	0.0222	0.1196	0.1582	0.0015	0.0012	0.0135	0.0265	0.0133	0.0075	0.0173	0.0054	0.0013
15	rs12913842	88181078	0.69	1.22951255717774	0.78	0.653412240020304	0.0099383844617864	0.0148339325755074	0.0024	0.0016	0.0206	0.146	0.0048	0.1653	0.218	0.0093	0.0017	0.0111	0.0061	0.013	0.0022	0.0056	0.0222	0.1195	0.1582	0.0015	0.0012	0.0135	0.0265	0.0133	0.0075	0.0172	0.0053	0.0013
15	rs118172169	88195828	0.69	1.22951255717774	0.78	0.653412240020304	0.0100726764001607	0.0160281599278146	0.0024	0.0016	0.0207	0.1461	0.0048	0.1655	0.2179	0.0094	0.0017	0.0111	0.0061	0.0129	0.0021	0.0056	0.0221	0.1191	0.1583	0.0014	0.0011	0.0136	0.0266	0.0134	0.0074	0.0172	0.0053	0.0013
15	rs60479261	88204937	0.69	1.22951255717774	0.78	0.653412240020304	0.00996410402915052	0.0179051556398911	0.0024	0.0016	0.0209	0.1464	0.0048	0.166	0.2178	0.0094	0.0017	0.011	0.0061	0.0129	0.002	0.0056	0.022	0.1187	0.1586	0.0013	0.0011	0.0137	0.0269	0.0134	0.0074	0.0168	0.0054	0.0013
15	rs113524167	88215731	0.69	1.22951255717774	0.78	0.653412240020304	0.0111913258512569	0.0208906907801202	0.0024	0.0016	0.0209	0.1467	0.0048	0.1659	0.2176	0.0095	0.0018	0.011	0.0061	0.0129	0.002	0.0056	0.0219	0.1185	0.1584	0.0012	0.0011	0.0138	0.027	0.0134	0.0074	0.0167	0.0055	0.0013
15	rs12101768	88216610	0.69	1.22951255717774	0.78	0.653412240020304	0.011230720038259	0.019291431872802	0.0025	0.0016	0.0209	0.1468	0.0049	0.1659	0.2175	0.0095	0.0018	0.011	0.0061	0.0129	0.0019	0.0056	0.0219	0.1185	0.1584	0.0012	0.0011	0.0138	0.0271	0.0134	0.0074	0.0167	0.0055	0.0013
15	rs4887196	88225797	0.69	1.22951255717774	0.78	0.653412240020304	0.0124983007523116	0.0180566899876586	0.0025	0.0016	0.021	0.1469	0.0049	0.1657	0.2173	0.0095	0.0018	0.0111	0.0062	0.0129	0.002	0.0056	0.022	0.1183	0.1583	0.0012	0.0011	0.0138	0.0271	0.0134	0.0074	0.0167	0.0056	0.0013
15	rs62019040	88228772	0.69	1.22951255717774	0.78	0.653412240020304	0.0135428631313649	0.0178673698449994	0.0025	0.0016	0.021	0.1468	0.0049	0.1657	0.2174	0.0095	0.0018	0.0112	0.0062	0.0129	0.002	0.0056	0.022	0.1182	0.1582	0.0012	0.0011	0.0138	0.0271	0.0135	0.0074	0.0166	0.0056	0.0014
15	rs78291802	88236333	0.69	1.22951255717774	0.78	0.653412240020304	0.0159196554875662	0.0169722715630761	0.0025	0.0016	0.021	0.1468	0.0049	0.1656	0.2175	0.0095	0.0018	0.0112	0.0062	0.0129	0.002	0.0056	0.022	0.118	0.1581	0.0012	0.0011	0.0139	0.0272	0.0135	0.0074	0.0166	0.0057	0.0014
15	rs35558252	88239362	0.69	1.22951255717774	0.78	0.653412240020304	0.0166023146110283	0.0170091156843629	0.0025	0.0016	0.021	0.1467	0.0049	0.1656	0.2176	0.0095	0.0018	0.0113	0.0062	0.0129	0.0021	0.0056	0.022	0.118	0.1581	0.0012	0.0011	0.0139	0.0272	0.0135	0.0074	0.0165	0.0057	0.0014
15	rs72753727	88247444	0.69	1.22951255717774	0.79	0.597486775499064	0.0203067731966031	0.0141529409142537	0.0028	0.0016	0.021	0.1468	0.005	0.1655	0.2177	0.0095	0.0018	0.0113	0.0062	0.0128	0.002	0.0056	0.0221	0.1176	0.158	0.0011	0.0011	0.0139	0.0271	0.0136	0.0074	0.0165	0.0057	0.0014
15	rs79732154	88248730	0.69	1.22951255717774	0.79	0.597486775499064	0.0203417081083167	0.0139851904949278	0.0028	0.0016	0.0211	0.1468	0.005	0.1655	0.2177	0.0095	0.0018	0.0113	0.0062	0.0128	0.0021	0.0056	0.0221	0.1176	0.158	0.0011	0.0011	0.0139	0.0271	0.0136	0.0074	0.0165	0.0057	0.0014
15	rs4887320	88257236	0.68	1.32388185841529	0.79	0.597486775499064	0.0226693552166049	0.0104915395644721	0.0029	0.0016	0.0212	0.1468	0.0052	0.1652	0.2181	0.0096	0.0018	0.0115	0.0064	0.0127	0.0022	0.0057	0.0222	0.1164	0.1576	0.0012	0.0011	0.0139	0.0268	0.0137	0.0074	0.0165	0.0058	0.0015
15	rs4243095	88258582	0.68	1.32388185841529	0.78	0.653412240020304	0.0242675759344839	0.0122687507879391	0.0029	0.0016	0.0211	0.1467	0.0052	0.1652	0.2181	0.0096	0.0018	0.0115	0.0064	0.0127	0.0022	0.0057	0.0222	0.1164	0.1576	0.0012	0.0011	0.0139	0.0268	0.0138	0.0074	0.0165	0.0058	0.0015
15	rs116850972	88266975	0.68	1.32388185841529	0.78	0.653412240020304	0.0249289044913874	0.0152152752707389	0.0029	0.0017	0.0211	0.1463	0.0053	0.1653	0.2176	0.0096	0.0018	0.0115	0.0065	0.0127	0.0022	0.0057	0.0222	0.1162	0.1575	0.0012	0.0011	0.0139	0.0268	0.0139	0.0075	0.0166	0.0058	0.0016
15	rs60820977	88270510	0.68	1.32388185841529	0.78	0.653412240020304	0.0246769044211783	0.014321691290433	0.0029	0.0017	0.0211	0.1462	0.0054	0.1654	0.2174	0.0097	0.0018	0.0115	0.0065	0.0127	0.0022	0.0057	0.0223	0.1161	0.1575	0.0012	0.0011	0.0139	0.0269	0.0139	0.0075	0.0167	0.0058	0.0016
15	rs78790687	88287973	0.69	1.22951255717774	0.78	0.653412240020304	0.0164221942973345	0.00800374386531037	0.0029	0.0018	0.021	0.1454	0.0058	0.1657	0.2159	0.0099	0.002	0.0118	0.0067	0.0129	0.0022	0.0057	0.0224	0.1154	0.1571	0.0012	0.0013	0.014	0.027	0.0141	0.0077	0.0172	0.006	0.0017
15	rs75766711	88292024	0.69	1.22951255717774	0.79	0.597486775499064	0.0155933807494082	0.00565238572612421	0.0029	0.0019	0.021	0.1447	0.0062	0.1659	0.2146	0.01	0.0021	0.0119	0.0068	0.013	0.0022	0.0058	0.0226	0.1148	0.1567	0.0013	0.0015	0.014	0.0271	0.0142	0.0079	0.0175	0.0062	0.0017
15	rs12592965	88292563	0.69	1.22951255717774	0.79	0.597486775499064	0.0152862402465796	0.00532246270463347	0.0029	0.0019	0.021	0.1446	0.0062	0.166	0.2144	0.0101	0.0021	0.012	0.0068	0.013	0.0022	0.0058	0.0226	0.1148	0.1567	0.0013	0.0015	0.014	0.0271	0.0142	0.008	0.0176	0.0062	0.0017
15	rs73446713	88295505	0.69	1.22951255717774	0.79	0.597486775499064	0.0157812875366568	0.00603616263422687	0.0029	0.0019	0.0209	0.1445	0.0064	0.1658	0.2137	0.0101	0.0022	0.0121	0.0069	0.013	0.0022	0.0058	0.0227	0.1149	0.1565	0.0013	0.0015	0.014	0.0269	0.0143	0.0081	0.0178	0.0063	0.0018
15	rs55997425	88302046	0.69	1.22951255717774	0.79	0.597486775499064	0.0138566599061006	0.00105784791744374	0.003	0.0022	0.0207	0.1432	0.0077	0.1645	0.2094	0.0103	0.0025	0.0127	0.0076	0.0132	0.0025	0.0062	0.0231	0.1162	0.1551	0.0015	0.0018	0.0142	0.0257	0.0147	0.0088	0.0189	0.0068	0.0021
15	rs4435232	88304832	0.69	1.22951255717774	0.8	0.544775224122235	0.0115957448748671	0.000984328570280558	0.003	0.0023	0.0207	0.1432	0.0077	0.1645	0.2092	0.0103	0.0025	0.0128	0.0076	0.0132	0.0026	0.0064	0.0232	0.116	0.1552	0.0015	0.0018	0.0142	0.0256	0.0148	0.0088	0.019	0.0068	0.0021
15	rs8042188	88310967	0.69	1.22951255717774	0.8	0.544775224122235	0.0111969472224697	0.00103300850027572	0.003	0.0023	0.0206	0.1435	0.0078	0.164	0.2096	0.0103	0.0025	0.0128	0.0075	0.0133	0.0026	0.0066	0.0233	0.1154	0.1548	0.0015	0.0018	0.0143	0.0257	0.0147	0.0086	0.0194	0.0069	0.0021
15	rs4887200	88311039	0.69	1.22951255717774	0.8	0.544775224122235	0.011174474467625	0.00103300850027572	0.003	0.0023	0.0206	0.1435	0.0078	0.164	0.2096	0.0103	0.0025	0.0128	0.0075	0.0133	0.0026	0.0066	0.0233	0.1154	0.1548	0.0015	0.0018	0.0143	0.0257	0.0147	0.0086	0.0194	0.0069	0.0021
15	rs34397702	88318163	0.69	1.22951255717774	0.8	0.544775224122235	0.00992297684988176	0.00119598699506011	0.003	0.0023	0.0206	0.1435	0.0078	0.1639	0.2095	0.0103	0.0025	0.0128	0.0075	0.0134	0.0026	0.0066	0.0233	0.1154	0.1548	0.0015	0.0018	0.0143	0.0257	0.0147	0.0086	0.0194	0.0069	0.0021
15	rs72753746	88329896	0.69	1.22951255717774	0.8	0.544775224122235	0.00255617204304915	0.00123202081727134	0.0029	0.0023	0.0204	0.1428	0.0081	0.1628	0.2091	0.0106	0.0024	0.0129	0.0075	0.0138	0.0025	0.0071	0.023	0.1159	0.1542	0.0016	0.0018	0.0138	0.0255	0.0152	0.0088	0.0202	0.0071	0.0023
15	rs62020531	88335341	0.69	1.22951255717774	0.81	0.49521423796015	0.00218281937683816	0.00125026383358509	0.0029	0.0024	0.0204	0.1427	0.0082	0.1627	0.209	0.0107	0.0024	0.0129	0.0075	0.0138	0.0025	0.0072	0.023	0.1159	0.154	0.0016	0.0018	0.0138	0.0254	0.0153	0.0088	0.0202	0.0071	0.0023
15	rs56201313	88335830	0.69	1.22951255717774	0.81	0.49521423796015	0.00216093089819541	0.0012686578789754	0.0029	0.0024	0.0204	0.1427	0.0082	0.1627	0.209	0.0107	0.0024	0.0129	0.0075	0.0138	0.0025	0.0072	0.023	0.1159	0.154	0.0016	0.0018	0.0138	0.0254	0.0153	0.0088	0.0202	0.0071	0.0023
15	rs11854113	88341913	0.69	1.22951255717774	0.81	0.49521423796015	0.00188094645578796	0.0013247483387153	0.0029	0.0024	0.0204	0.1425	0.0082	0.1625	0.209	0.0108	0.0024	0.013	0.0075	0.0139	0.0025	0.0073	0.023	0.116	0.1539	0.0016	0.0019	0.0137	0.0254	0.0153	0.0088	0.0203	0.0071	0.0023
15	rs12908985	88356270	0.69	1.22951255717774	0.81	0.49521423796015	0.000922672018029253	0.00137253430991809	0.0029	0.0024	0.0206	0.1426	0.0085	0.1626	0.2085	0.0108	0.0024	0.013	0.0075	0.0143	0.0025	0.0074	0.0227	0.1158	0.1533	0.0018	0.0019	0.0137	0.0254	0.0154	0.0086	0.0207	0.0071	0.0024
15	rs10520669	88359182	0.7	1.1393643476553	0.81	0.49521423796015	0.00095025887426953	0.00143113496793214	0.0029	0.0024	0.0206	0.1422	0.0085	0.1626	0.2083	0.0108	0.0024	0.0129	0.0075	0.0143	0.0026	0.0075	0.0224	0.116	0.1533	0.0018	0.0019	0.0139	0.0255	0.0154	0.0085	0.021	0.0071	0.0024
15	Affx-12134476	88359336	0.7	1.1393643476553	0.82	0.448736318624531	0.000946276856903154	0.00161521864629921	0.0027	0.0024	0.0207	0.1423	0.0085	0.1621	0.2083	0.0109	0.0024	0.0128	0.0075	0.0143	0.0024	0.0075	0.0219	0.1166	0.1535	0.0017	0.0021	0.014	0.0256	0.0156	0.0086	0.021	0.0071	0.0023
15	rs11632716	88360283	0.7	1.1393643476553	0.82	0.448736318624531	0.000606737169448366	0.00125944196408077	0.003	0.0024	0.0206	0.1422	0.0084	0.1621	0.2083	0.0109	0.0024	0.0128	0.0074	0.0143	0.0024	0.0075	0.0219	0.1165	0.1533	0.0017	0.0021	0.014	0.0259	0.0155	0.0086	0.0209	0.0071	0.0023
15	rs80158872	88360757	0.7	1.1393643476553	0.82	0.448736318624531	0.000567638902929167	0.00125026383358509	0.003	0.0024	0.0206	0.1421	0.0084	0.1622	0.2083	0.0109	0.0024	0.0128	0.0073	0.0143	0.0024	0.0075	0.0219	0.1166	0.1532	0.0017	0.0021	0.0141	0.026	0.0155	0.0087	0.0208	0.0072	0.0023
15	rs11073745	88361399	0.7	1.1393643476553	0.81	0.49521423796015	0.000503672452470977	0.00129653259868852	0.003	0.0024	0.0205	0.1421	0.0082	0.1624	0.2083	0.0109	0.0024	0.0129	0.0073	0.0143	0.0024	0.0075	0.0219	0.1167	0.1529	0.0017	0.0021	0.0141	0.0263	0.0154	0.0087	0.0208	0.0072	0.0023
15	rs12907837	88368416	0.7	1.1393643476553	0.81	0.49521423796015	0.000239521457192052	0.00150124297017339	0.0031	0.0024	0.0209	0.1415	0.0082	0.1619	0.2088	0.011	0.0024	0.0128	0.0074	0.0146	0.0025	0.0077	0.0218	0.1155	0.1526	0.0018	0.0021	0.014	0.0265	0.0157	0.0089	0.0206	0.0072	0.0024
15	rs1435394	88369239	0.7	1.1393643476553	0.82	0.448736318624531	0.000210330826911128	0.00151141186524608	0.0031	0.0024	0.0209	0.1414	0.0082	0.1618	0.2089	0.0111	0.0024	0.0128	0.0074	0.0146	0.0025	0.0077	0.0218	0.1154	0.1526	0.0018	0.0021	0.014	0.0266	0.0157	0.009	0.0206	0.0073	0.0024
15	rs4508397	88369392	0.71	1.05339378298732	0.82	0.448736318624531	0.00022620468147849	0.000929210902215048	0.0032	0.0025	0.021	0.1415	0.0082	0.1599	0.2096	0.011	0.0025	0.0128	0.0075	0.0147	0.0026	0.0077	0.0216	0.1155	0.1524	0.002	0.0022	0.0142	0.0264	0.0158	0.0092	0.0206	0.0072	0.0026
15	rs13313527	88370262	0.72	0.971554139537083	0.82	0.448736318624531	6.87775199889338e-05	0.000699903921724967	0.0037	0.0028	0.0219	0.1424	0.0082	0.16	0.2048	0.0111	0.0028	0.0131	0.0073	0.0152	0.0031	0.0079	0.0222	0.1125	0.1513	0.0029	0.0027	0.0146	0.0255	0.0169	0.01	0.0205	0.0076	0.0031
15	rs72753771	88374123	0.73	0.893795165105119	0.82	0.448736318624531	8.73739775993387e-05	0.00221779654878092	0.0037	0.0029	0.0233	0.1432	0.0078	0.1602	0.204	0.0108	0.0029	0.013	0.0072	0.0156	0.003	0.0076	0.0225	0.1121	0.1507	0.0031	0.0026	0.0141	0.0244	0.0174	0.0098	0.0213	0.0075	0.003
15	rs117109983	88384218	0.73	0.893795165105119	0.81	0.49521423796015	7.8375959907331e-05	0.00282565103603256	0.0037	0.0029	0.0234	0.1433	0.0078	0.1602	0.2039	0.0108	0.0029	0.013	0.0072	0.0157	0.0031	0.0076	0.0226	0.1121	0.1506	0.0032	0.0026	0.014	0.0242	0.0174	0.0098	0.0215	0.0075	0.0029
15	rs118063786	88389226	0.73	0.893795165105119	0.81	0.49521423796015	9.85411737676801e-05	0.00309155458713481	0.0037	0.0029	0.0236	0.1434	0.0078	0.1602	0.2038	0.0108	0.0029	0.013	0.0074	0.0157	0.0031	0.0072	0.0226	0.1121	0.1506	0.0032	0.0026	0.014	0.0241	0.0175	0.01	0.0215	0.0075	0.0029
15	rs2196304	88389309	0.73	0.893795165105119	0.81	0.49521423796015	9.65410555161767e-05	0.00313714458839784	0.0037	0.0029	0.0236	0.1434	0.0078	0.1602	0.2038	0.0108	0.0029	0.013	0.0074	0.0157	0.0031	0.0072	0.0226	0.1121	0.1506	0.0032	0.0026	0.014	0.0241	0.0175	0.01	0.0215	0.0075	0.0029
15	rs36102440	88390624	0.73	0.893795165105119	0.81	0.49521423796015	0.00014223416028251	0.00361312759372091	0.0037	0.0029	0.0236	0.1434	0.0078	0.1603	0.2039	0.0107	0.0029	0.013	0.0074	0.0157	0.0031	0.0071	0.0227	0.112	0.1506	0.0032	0.0026	0.014	0.0241	0.0175	0.0099	0.0216	0.0074	0.0029
15	rs76601700	88395969	0.73	0.893795165105119	0.81	0.49521423796015	0.000181197399825452	0.00492488694129684	0.0037	0.0029	0.0238	0.1434	0.0077	0.1604	0.2041	0.0107	0.0029	0.013	0.0073	0.0157	0.0031	0.0071	0.0228	0.1118	0.1505	0.0032	0.0026	0.014	0.0239	0.0176	0.0098	0.0218	0.0074	0.0029
15	rs17750574	88404047	0.73	0.893795165105119	0.81	0.49521423796015	0.000165456314378478	0.00743609436313294	0.0038	0.0029	0.0239	0.1433	0.0077	0.1605	0.2042	0.0106	0.0029	0.013	0.0072	0.0157	0.0031	0.0071	0.0228	0.1117	0.1504	0.0032	0.0026	0.0139	0.0238	0.0176	0.0097	0.022	0.0074	0.0029
15	rs12906800	88406159	0.72	0.971554139537083	0.81	0.49521423796015	0.000151576806648632	0.00807939015897266	0.0038	0.0029	0.0239	0.1436	0.0076	0.1606	0.2043	0.0106	0.0029	0.013	0.007	0.0157	0.0031	0.007	0.0229	0.1117	0.1504	0.0032	0.0026	0.0139	0.0237	0.0177	0.0097	0.0221	0.0073	0.0029
15	rs34985448	88409161	0.72	0.971554139537083	0.79	0.597486775499064	0.000129590572443097	0.00755764368860492	0.0038	0.0029	0.024	0.1438	0.0075	0.1607	0.2043	0.0106	0.0029	0.0131	0.0069	0.0157	0.0031	0.007	0.0229	0.1116	0.1504	0.0033	0.0026	0.0139	0.0237	0.0177	0.0096	0.0221	0.0072	0.0029
15	rs6496451	88414005	0.72	0.971554139537083	0.77	0.712611004068267	0.000169938290790633	0.00693683509615625	0.0037	0.0029	0.0237	0.1435	0.0075	0.1611	0.2044	0.0106	0.0029	0.0131	0.0069	0.0157	0.0031	0.007	0.0229	0.1118	0.1502	0.0033	0.0026	0.0138	0.0237	0.0177	0.0096	0.0223	0.0072	0.0029
15	rs116931115	88414438	0.72	0.971554139537083	0.76	0.775138689739853	0.000202316000926364	0.00731557483406545	0.0037	0.0029	0.0237	0.1435	0.0075	0.1611	0.2044	0.0106	0.0029	0.0131	0.0069	0.0157	0.0031	0.007	0.0229	0.1118	0.1502	0.0033	0.0026	0.0138	0.0237	0.0177	0.0096	0.0223	0.0072	0.0029
15	rs11636660	88428260	0.73	0.893795165105119	0.75	0.841047356078831	0.000299611643351998	0.00792846781740139	0.0038	0.003	0.024	0.1434	0.0074	0.1615	0.2035	0.0108	0.0029	0.0132	0.007	0.0156	0.003	0.0071	0.0227	0.1114	0.1504	0.0033	0.0029	0.0139	0.0235	0.0176	0.0096	0.0227	0.0071	0.003
15	rs10163131	88439774	0.72	0.971554139537083	0.75	0.841047356078831	0.000425371248912623	0.00643330011585636	0.0037	0.003	0.024	0.1428	0.0074	0.1621	0.2027	0.0109	0.0029	0.0134	0.0072	0.0156	0.003	0.0071	0.0225	0.1119	0.1507	0.0034	0.0029	0.0141	0.0234	0.0174	0.0094	0.0227	0.007	0.0029
15	rs75702687	88446926	0.73	0.893795165105119	0.75	0.841047356078831	0.000605636942505343	0.00632164384149818	0.0036	0.0031	0.0243	0.1427	0.0074	0.1637	0.2027	0.0109	0.0028	0.0133	0.0074	0.0154	0.0028	0.0071	0.0222	0.1117	0.1505	0.0034	0.0028	0.0139	0.023	0.0174	0.0092	0.0232	0.0068	0.0031
15	rs16941002	88448293	0.73	0.893795165105119	0.75	0.841047356078831	0.000595267216657143	0.00612326069294851	0.0036	0.0031	0.0243	0.1427	0.0074	0.1639	0.2027	0.0109	0.0028	0.0134	0.0073	0.0153	0.0028	0.0071	0.0222	0.1117	0.1504	0.0034	0.0028	0.0139	0.023	0.0174	0.0092	0.0232	0.0068	0.0031
15	rs117322108	88452212	0.73	0.893795165105119	0.74	0.910385700718773	0.000714053743779763	0.00693683509615625	0.0036	0.0031	0.0244	0.1427	0.0074	0.1642	0.2026	0.0109	0.0027	0.0134	0.0073	0.0153	0.0028	0.0071	0.0223	0.1117	0.1504	0.0034	0.0027	0.0138	0.0228	0.0174	0.0091	0.0234	0.0068	0.0031
15	rs1435397	88454826	0.73	0.893795165105119	0.73	0.98319925910612	0.00140986188648728	0.00942194244073991	0.0037	0.0032	0.0247	0.1424	0.0073	0.1654	0.2023	0.011	0.0026	0.0135	0.0071	0.015	0.0028	0.0071	0.0224	0.1116	0.1503	0.0035	0.0026	0.0134	0.0223	0.0173	0.0087	0.024	0.0066	0.0033
15	rs78444630	88460691	0.73	0.893795165105119	0.73	0.98319925910612	0.0021253549393364	0.00966993397630557	0.0035	0.0033	0.0248	0.1424	0.0073	0.1667	0.2019	0.0109	0.0026	0.0135	0.007	0.015	0.0025	0.0072	0.0224	0.1116	0.1511	0.0036	0.0022	0.0132	0.0217	0.0174	0.0086	0.0241	0.0066	0.0034
15	rs1369423	88461422	0.73	0.893795165105119	0.73	0.98319925910612	0.00193018941219088	0.0101758538103005	0.0035	0.0033	0.0248	0.1424	0.0073	0.1668	0.2019	0.011	0.0026	0.0135	0.007	0.0149	0.0025	0.0072	0.0225	0.1116	0.1511	0.0036	0.0022	0.0132	0.0217	0.0174	0.0086	0.0241	0.0066	0.0034
15	rs1435398	88464729	0.73	0.893795165105119	0.73	0.98319925910612	0.00113223439991376	0.00677445468628211	0.0034	0.0032	0.0248	0.143	0.0073	0.1677	0.2016	0.011	0.0025	0.0134	0.007	0.0148	0.0024	0.0074	0.0224	0.111	0.1523	0.0035	0.0021	0.0132	0.0214	0.0173	0.0085	0.0234	0.0066	0.0032
15	rs74482762	88473162	0.73	0.893795165105119	0.73	0.98319925910612	0.0011248844564039	0.00748459053134696	0.0034	0.0032	0.0248	0.1429	0.0073	0.1681	0.2017	0.0109	0.0025	0.0132	0.0069	0.0148	0.0025	0.0073	0.0225	0.1112	0.1522	0.0035	0.002	0.0133	0.0213	0.0173	0.0085	0.0234	0.0067	0.0032
15	rs9944184	88485185	0.73	0.893795165105119	0.73	0.98319925910612	0.000982613939161154	0.00942194244073991	0.0034	0.0033	0.0248	0.1426	0.0072	0.1689	0.2019	0.0107	0.0026	0.0129	0.0067	0.0148	0.0026	0.0071	0.0225	0.1115	0.1519	0.0035	0.002	0.0135	0.0209	0.0173	0.0085	0.0234	0.0068	0.0033
15	rs12593377	88486916	0.73	0.893795165105119	0.73	0.98319925910612	0.00100663315569014	0.00966993397630557	0.0034	0.0033	0.0248	0.1426	0.0072	0.1689	0.2019	0.0107	0.0026	0.0129	0.0067	0.0148	0.0026	0.0071	0.0225	0.1114	0.1519	0.0035	0.0019	0.0135	0.0209	0.0173	0.0085	0.0234	0.0068	0.0033
15	rs8039871	88490034	0.73	0.893795165105119	0.73	0.98319925910612	0.00124629067542356	0.00975333429757288	0.0033	0.0033	0.0247	0.1428	0.0072	0.169	0.202	0.0106	0.0025	0.0128	0.0066	0.0148	0.0025	0.0071	0.0225	0.1114	0.152	0.0035	0.0019	0.0134	0.0209	0.0173	0.0085	0.0234	0.0068	0.0032
15	rs117083606	88495688	0.73	0.893795165105119	0.73	0.98319925910612	0.00269449225597993	0.0138850206157174	0.0033	0.0032	0.0246	0.1441	0.007	0.1694	0.2027	0.0105	0.0024	0.0127	0.0061	0.0145	0.0026	0.0069	0.0225	0.1116	0.1524	0.0034	0.0018	0.0132	0.0208	0.0172	0.0082	0.0235	0.0066	0.0032
15	rs8033021	88502101	0.73	0.893795165105119	0.73	0.98319925910612	0.00313096877532323	0.0168619753089655	0.0032	0.0032	0.0244	0.1452	0.0068	0.1697	0.2033	0.0104	0.0023	0.0126	0.0057	0.0143	0.0026	0.0067	0.0224	0.1117	0.1528	0.0033	0.0018	0.013	0.0206	0.017	0.008	0.0236	0.0064	0.0031
15	rs117883092	88507165	0.73	0.893795165105119	0.73	0.98319925910612	0.0045330370048943	0.0230188137595001	0.0032	0.0032	0.0245	0.1453	0.0068	0.1699	0.2032	0.0104	0.0023	0.0125	0.0056	0.0142	0.0026	0.0067	0.0225	0.1117	0.153	0.0033	0.0017	0.0129	0.0206	0.017	0.008	0.0236	0.0064	0.0031
15	rs8037291	88507931	0.73	0.893795165105119	0.73	0.98319925910612	0.00515295345760498	0.0248455005506537	0.0032	0.0032	0.0246	0.1452	0.0068	0.1702	0.2031	0.0103	0.0023	0.0125	0.0056	0.0141	0.0025	0.0066	0.0226	0.1118	0.1532	0.0033	0.0017	0.0129	0.0207	0.0169	0.0079	0.0236	0.0064	0.0031
15	rs72756147	88509896	0.73	0.893795165105119	0.73	0.98319925910612	0.006552262956288	0.0274302294344924	0.0031	0.0032	0.0247	0.1453	0.0067	0.1703	0.203	0.0103	0.0022	0.0124	0.0054	0.014	0.0025	0.0066	0.0227	0.1118	0.1535	0.0033	0.0017	0.0129	0.0207	0.017	0.0078	0.0237	0.0063	0.0031
15	rs118010567	88510986	0.74	0.820062814253923	0.74	0.910385700718773	0.00794712208349124	0.0303291330216578	0.0031	0.0032	0.0248	0.1452	0.0067	0.1704	0.2028	0.0103	0.0022	0.0123	0.0054	0.014	0.0025	0.0065	0.0228	0.1118	0.1538	0.0033	0.0017	0.0128	0.0207	0.017	0.0078	0.0238	0.0063	0.0031
15	rs117970302	88518599	0.73	0.893795165105119	0.74	0.910385700718773	0.0256133239945567	0.0498617447741532	0.003	0.0034	0.0254	0.1452	0.0066	0.1709	0.2019	0.0102	0.002	0.012	0.0049	0.0136	0.0022	0.0064	0.0233	0.1117	0.1551	0.0032	0.0017	0.0126	0.0208	0.0172	0.0074	0.0245	0.0062	0.003
15	rs55653130	88520028	0.73	0.893795165105119	0.74	0.910385700718773	0.0272047616576711	0.0539495621488065	0.003	0.0034	0.0255	0.1452	0.0066	0.171	0.2019	0.0102	0.002	0.0119	0.0049	0.0136	0.0021	0.0064	0.0234	0.1117	0.1552	0.0032	0.0017	0.0126	0.0208	0.0172	0.0074	0.0245	0.0062	0.0029
15	rs72481810	88521890	0.73	0.893795165105119	0.74	0.910385700718773	0.0324593470467168	0.0501665127270502	0.003	0.0036	0.0255	0.1452	0.0066	0.171	0.2017	0.0102	0.002	0.0119	0.0049	0.0136	0.0021	0.0064	0.0234	0.1117	0.1553	0.0031	0.0017	0.0126	0.0208	0.0172	0.0074	0.0246	0.0061	0.0029
15	rs11073757	88523397	0.73	0.893795165105119	0.74	0.910385700718773	0.0356219717810896	0.0494364340385127	0.003	0.0037	0.0255	0.1452	0.0066	0.171	0.2015	0.0102	0.002	0.0119	0.0049	0.0136	0.0021	0.0064	0.0234	0.1116	0.1553	0.0031	0.0017	0.0126	0.0208	0.0172	0.0074	0.0246	0.0061	0.0029
15	rs149519080	88530211	0.73	0.893795165105119	0.74	0.910385700718773	0.0352718894921659	0.0485304296482857	0.003	0.0037	0.0256	0.1451	0.0066	0.1709	0.2016	0.0102	0.002	0.012	0.0049	0.0136	0.0021	0.0064	0.0234	0.1118	0.1556	0.0031	0.0016	0.0126	0.0208	0.0172	0.0074	0.0245	0.0062	0.0029
15	rs11073759	88550442	0.73	0.893795165105119	0.74	0.910385700718773	0.0308893566084571	0.049375805486924	0.0029	0.0038	0.0259	0.1449	0.0065	0.1706	0.2016	0.0102	0.0019	0.0121	0.0048	0.0135	0.0021	0.0064	0.0233	0.112	0.1563	0.0031	0.0016	0.0126	0.0208	0.0171	0.0074	0.0242	0.0062	0.0029
15	rs62019233	88551810	0.73	0.893795165105119	0.74	0.910385700718773	0.031149211036965	0.0507171370080232	0.0029	0.0038	0.0259	0.1449	0.0065	0.1705	0.2016	0.0102	0.0019	0.0121	0.0048	0.0135	0.0021	0.0064	0.0233	0.112	0.1563	0.0031	0.0016	0.0125	0.0208	0.0171	0.0074	0.0242	0.0062	0.0029
15	rs74600397	88551937	0.73	0.893795165105119	0.74	0.910385700718773	0.0310190926158407	0.0501054942421736	0.0029	0.0038	0.0259	0.1449	0.0065	0.1705	0.2016	0.0102	0.0019	0.0121	0.0048	0.0135	0.0021	0.0064	0.0233	0.112	0.1563	0.0031	0.0016	0.0125	0.0208	0.0171	0.0074	0.0242	0.0062	0.0029
15	rs898707	88554886	0.73	0.893795165105119	0.77	0.712611004068267	0.0273557837092925	0.0512087796089668	0.0029	0.0038	0.0259	0.1449	0.0065	0.1705	0.2016	0.0102	0.0019	0.0121	0.0048	0.0135	0.0021	0.0064	0.0229	0.112	0.1566	0.0031	0.0017	0.0125	0.0208	0.017	0.0074	0.0243	0.0062	0.0029
15	rs1350799	88557310	0.73	0.893795165105119	0.76	0.775138689739853	0.0284963312107705	0.0457980619127891	0.0029	0.0038	0.026	0.145	0.0065	0.1705	0.2017	0.0102	0.0019	0.0121	0.0048	0.0135	0.0021	0.0064	0.0228	0.112	0.1566	0.0031	0.0016	0.0125	0.0207	0.017	0.0074	0.0243	0.0062	0.0029
15	rs72756155	88564772	0.73	0.893795165105119	0.75	0.841047356078831	0.0309482801475745	0.0417752375034905	0.0029	0.0038	0.0261	0.1453	0.0065	0.1706	0.2021	0.0101	0.0019	0.0121	0.0048	0.0135	0.0021	0.0064	0.0225	0.1118	0.1567	0.0031	0.0016	0.0124	0.0207	0.017	0.0073	0.0243	0.0062	0.0028
15	rs10520672	88566617	0.73	0.893795165105119	0.75	0.841047356078831	0.029328084815885	0.0417189648434239	0.0029	0.0038	0.0261	0.1454	0.0064	0.1707	0.2022	0.0101	0.0019	0.0122	0.0048	0.0135	0.0021	0.0064	0.0224	0.1118	0.1567	0.0031	0.0016	0.0124	0.0207	0.017	0.0073	0.0243	0.0062	0.0028
15	rs4887349	88583867	0.74	0.820062814253923	0.75	0.841047356078831	0.0227450490507072	0.0402678246936832	0.0029	0.0038	0.0264	0.1453	0.0064	0.1705	0.203	0.01	0.0018	0.0122	0.0049	0.0136	0.0021	0.0064	0.0221	0.1122	0.1567	0.0031	0.0016	0.0121	0.0207	0.0167	0.0071	0.0242	0.0062	0.0027
15	rs12441487	88584310	0.74	0.820062814253923	0.75	0.841047356078831	0.0214918647647642	0.0401571546215348	0.0029	0.0038	0.0264	0.1453	0.0064	0.1705	0.2031	0.01	0.0018	0.0122	0.0049	0.0136	0.0021	0.0064	0.0221	0.1122	0.1567	0.0031	0.0016	0.0121	0.0207	0.0167	0.0071	0.0242	0.0062	0.0027
15	rs78494295	88587361	0.74	0.820062814253923	0.75	0.841047356078831	0.018248869019433	0.0463861150393925	0.0029	0.0037	0.0266	0.1452	0.0064	0.1706	0.2031	0.01	0.0018	0.0119	0.0049	0.0138	0.0021	0.0063	0.0221	0.1122	0.1565	0.0031	0.0016	0.012	0.0206	0.0167	0.0071	0.0243	0.0063	0.0027
15	rs28565987	88591530	0.74	0.820062814253923	0.75	0.841047356078831	0.0151731035972716	0.0496185149648115	0.0029	0.0035	0.0267	0.1452	0.0065	0.1706	0.2031	0.0104	0.0018	0.0119	0.0051	0.0138	0.0021	0.0063	0.0219	0.1128	0.156	0.0031	0.0016	0.0119	0.0204	0.0167	0.0071	0.0243	0.0061	0.0027
15	rs35203740	88596251	0.74	0.820062814253923	0.75	0.841047356078831	0.01508163649801	0.053760725549269	0.0029	0.0035	0.0268	0.1455	0.0066	0.1709	0.2036	0.0103	0.0017	0.0117	0.0053	0.0139	0.0023	0.0062	0.0214	0.1137	0.1552	0.003	0.0015	0.0117	0.02	0.0167	0.007	0.0246	0.006	0.0026
15	rs55633849	88598416	0.74	0.820062814253923	0.75	0.841047356078831	0.0184434322179737	0.0661364665177148	0.003	0.0035	0.027	0.1459	0.0068	0.1712	0.2043	0.01	0.0017	0.0113	0.0056	0.0141	0.0025	0.0061	0.0206	0.1151	0.154	0.0029	0.0014	0.0116	0.0193	0.0167	0.0069	0.025	0.0058	0.0024
15	rs12592807	88598575	0.74	0.820062814253923	0.75	0.841047356078831	0.0159050485143705	0.0628063109360394	0.003	0.0035	0.027	0.1459	0.0068	0.1712	0.2044	0.01	0.0017	0.0113	0.0056	0.0142	0.0025	0.0061	0.0206	0.1152	0.1539	0.0029	0.0014	0.0116	0.0192	0.0167	0.0069	0.0251	0.0058	0.0024
15	rs117333861	88608988	0.74	0.820062814253923	0.75	0.841047356078831	0.0258305742490381	0.0684894613515642	0.0031	0.0037	0.0277	0.1456	0.0072	0.1695	0.2055	0.0099	0.0017	0.0114	0.006	0.0143	0.0027	0.0061	0.0205	0.1151	0.1524	0.0032	0.0014	0.0115	0.0189	0.017	0.0067	0.0252	0.0059	0.0024
15	rs72756168	88612515	0.74	0.820062814253923	0.75	0.841047356078831	0.0273341727929827	0.0727964518298534	0.0031	0.0037	0.0278	0.1456	0.0073	0.1693	0.2056	0.0099	0.0017	0.0114	0.0061	0.0143	0.0027	0.0062	0.0205	0.1151	0.1523	0.0032	0.0014	0.0115	0.0189	0.017	0.0067	0.0252	0.0059	0.0024
15	rs10520673	88617721	0.74	0.820062814253923	0.75	0.841047356078831	0.0253154582052024	0.0682804632597533	0.0031	0.0037	0.0278	0.1456	0.0073	0.1692	0.2057	0.0099	0.0017	0.0114	0.0061	0.0143	0.0027	0.0062	0.0205	0.115	0.1522	0.0032	0.0014	0.0115	0.0188	0.017	0.0067	0.0253	0.006	0.0024
15	rs117992107	88619504	0.74	0.820062814253923	0.75	0.841047356078831	0.0263847065457709	0.0695384392031729	0.0031	0.0037	0.0278	0.1456	0.0073	0.1692	0.2057	0.0099	0.0017	0.0114	0.0061	0.0143	0.0028	0.0062	0.0205	0.115	0.1521	0.0032	0.0014	0.0115	0.0188	0.017	0.0067	0.0253	0.006	0.0024
15	rs17828501	88623784	0.74	0.820062814253923	0.75	0.841047356078831	0.0253256880864329	0.0702414383832952	0.0031	0.0037	0.0278	0.1456	0.0073	0.169	0.2056	0.0099	0.0017	0.0114	0.0061	0.0143	0.0028	0.0062	0.0205	0.115	0.1521	0.0032	0.0014	0.0115	0.0188	0.017	0.0067	0.0253	0.006	0.0024
15	rs62022271	88624918	0.74	0.820062814253923	0.75	0.841047356078831	0.025192929576078	0.0705940384961114	0.0031	0.0037	0.0278	0.1456	0.0073	0.169	0.2056	0.0099	0.0017	0.0114	0.0061	0.0143	0.0028	0.0062	0.0205	0.115	0.1521	0.0032	0.0014	0.0115	0.0188	0.017	0.0067	0.0253	0.006	0.0024
15	rs76154330	88625785	0.74	0.820062814253923	0.75	0.841047356078831	0.0249187893304777	0.0691180516422347	0.0031	0.0037	0.0278	0.1456	0.0073	0.169	0.2056	0.0099	0.0017	0.0114	0.0062	0.0143	0.0028	0.0062	0.0205	0.115	0.1521	0.0032	0.0014	0.0115	0.0188	0.017	0.0067	0.0253	0.006	0.0024
15	rs3784424	88626859	0.74	0.820062814253923	0.75	0.841047356078831	0.0248480653069333	0.0708766457271976	0.0031	0.0037	0.0278	0.1456	0.0073	0.169	0.2056	0.0099	0.0017	0.0114	0.0062	0.0143	0.0028	0.0062	0.0205	0.115	0.1521	0.0032	0.0014	0.0115	0.0188	0.017	0.0067	0.0253	0.006	0.0024
15	rs28549188	88630682	0.74	0.820062814253923	0.75	0.841047356078831	0.0234926159702222	0.0704529105358112	0.0031	0.0037	0.0278	0.1457	0.0073	0.1688	0.2055	0.0099	0.0017	0.0115	0.0062	0.0144	0.0028	0.0062	0.0206	0.115	0.152	0.0032	0.0014	0.0115	0.0189	0.0171	0.0068	0.0253	0.006	0.0024
15	rs77212592	88635863	0.74	0.820062814253923	0.75	0.841047356078831	0.0201327508069984	0.06807173161209	0.0031	0.0036	0.0278	0.1458	0.0073	0.1684	0.2054	0.01	0.0017	0.0116	0.0063	0.0145	0.0028	0.0063	0.0206	0.1149	0.1518	0.0032	0.0014	0.0115	0.0189	0.0171	0.0068	0.0253	0.0061	0.0024
15	rs78390654	88640544	0.74	0.820062814253923	0.75	0.841047356078831	0.0169362980514132	0.0634125350556216	0.0031	0.0036	0.0278	0.1458	0.0072	0.1681	0.2052	0.0101	0.0017	0.0117	0.0064	0.0146	0.0028	0.0064	0.0207	0.1149	0.1517	0.0032	0.0014	0.0115	0.0189	0.0171	0.0069	0.0253	0.0062	0.0024
15	rs2279409	88642435	0.74	0.820062814253923	0.75	0.841047356078831	0.0152154571106576	0.0622695120060859	0.0032	0.0036	0.0278	0.1459	0.0072	0.1679	0.2051	0.0101	0.0017	0.0117	0.0064	0.0146	0.0029	0.0064	0.0207	0.1149	0.1517	0.0032	0.0014	0.0115	0.0189	0.0172	0.0069	0.0254	0.0062	0.0024
15	rs12906259	88651429	0.74	0.820062814253923	0.75	0.841047356078831	0.0168828373749618	0.0620018437431966	0.0032	0.0036	0.0278	0.1462	0.0072	0.168	0.2051	0.0101	0.0017	0.0117	0.0065	0.0146	0.0029	0.0063	0.0206	0.115	0.1514	0.003	0.0014	0.0115	0.0188	0.0171	0.0069	0.0254	0.0063	0.0023
15	rs3784415	88653481	0.74	0.820062814253923	0.75	0.841047356078831	0.0169592477488071	0.0626047830630226	0.0032	0.0036	0.0278	0.1463	0.0072	0.168	0.2051	0.0101	0.0017	0.0117	0.0065	0.0147	0.0029	0.0063	0.0206	0.115	0.1513	0.003	0.0014	0.0115	0.0188	0.0171	0.0068	0.0255	0.0063	0.0023
15	rs11631259	88659538	0.74	0.820062814253923	0.75	0.841047356078831	0.0167611066812773	0.0562378374433771	0.0033	0.0037	0.0278	0.1468	0.0073	0.1673	0.2048	0.0101	0.0017	0.0117	0.0068	0.0147	0.0031	0.0061	0.0204	0.1155	0.1513	0.0027	0.0015	0.0115	0.0187	0.0169	0.0067	0.0254	0.0066	0.0021
15	rs9806762	88661739	0.74	0.820062814253923	0.75	0.841047356078831	0.0166023146110283	0.0559175756741333	0.0033	0.0038	0.0279	0.1469	0.0074	0.1672	0.2048	0.0101	0.0017	0.0117	0.0068	0.0148	0.0031	0.006	0.0204	0.1155	0.1512	0.0027	0.0015	0.0115	0.0187	0.0169	0.0067	0.0254	0.0066	0.0021
15	rs78325314	88676603	0.74	0.820062814253923	0.75	0.841047356078831	0.0307013312707822	0.060009941834155	0.0033	0.0038	0.028	0.1473	0.0081	0.1677	0.2053	0.0098	0.0017	0.012	0.007	0.0147	0.003	0.0061	0.0205	0.1144	0.1498	0.0022	0.0015	0.0112	0.0185	0.0174	0.0069	0.0256	0.0067	0.0022
15	rs2059588	88678680	0.74	0.820062814253923	0.75	0.841047356078831	0.0308658092884581	0.0596148816825513	0.0033	0.0038	0.0281	0.1474	0.0082	0.1677	0.2053	0.0098	0.0018	0.012	0.007	0.0147	0.003	0.0062	0.0205	0.1143	0.1497	0.0022	0.0015	0.0112	0.0185	0.0174	0.0069	0.0256	0.0067	0.0022
15	rs76811193	88681674	0.74	0.820062814253923	0.75	0.841047356078831	0.0387852015342769	0.0632776061613162	0.0032	0.0038	0.028	0.1477	0.0083	0.1679	0.2049	0.0098	0.0017	0.012	0.007	0.0146	0.003	0.0062	0.0205	0.1143	0.1498	0.0021	0.0015	0.0112	0.0186	0.0174	0.0069	0.0257	0.0064	0.0022
15	rs62019264	88685987	0.74	0.820062814253923	0.76	0.775138689739853	0.0429014013136808	0.063142798584871	0.0032	0.0038	0.028	0.1479	0.0084	0.1679	0.2043	0.0098	0.0017	0.012	0.007	0.0146	0.003	0.0062	0.0206	0.1143	0.1499	0.0021	0.0014	0.0111	0.0186	0.0175	0.007	0.0257	0.0064	0.0022
15	rs80100837	88694050	0.74	0.820062814253923	0.76	0.775138689739853	0.0506558739794217	0.0693281128621609	0.0032	0.0038	0.0279	0.1479	0.0085	0.1677	0.2045	0.0098	0.0017	0.012	0.007	0.0146	0.003	0.0062	0.0206	0.1144	0.1498	0.0021	0.0014	0.0111	0.0186	0.0176	0.007	0.0258	0.0065	0.0021
15	rs76364962	88698412	0.75	0.750298972197586	0.76	0.775138689739853	0.0547170913841881	0.0736564921435649	0.0032	0.0037	0.0278	0.1479	0.0085	0.1676	0.2046	0.0098	0.0017	0.012	0.0071	0.0146	0.003	0.0062	0.0206	0.1144	0.1497	0.0021	0.0013	0.0111	0.0186	0.0176	0.007	0.0259	0.0065	0.0021
15	rs12594538	88706888	0.75	0.750298972197586	0.77	0.712611004068267	0.0605245812805553	0.0691180516422347	0.0031	0.0037	0.0277	0.148	0.0086	0.1675	0.2047	0.0097	0.0017	0.012	0.0071	0.0145	0.003	0.0062	0.0204	0.1144	0.1498	0.002	0.0013	0.011	0.0186	0.0177	0.007	0.0259	0.0066	0.0021
15	rs17830422	88709057	0.75	0.750298972197586	0.77	0.712611004068267	0.0629611847505326	0.0717272723099275	0.0031	0.0037	0.0277	0.148	0.0086	0.1675	0.2048	0.0097	0.0017	0.012	0.0071	0.0145	0.003	0.0062	0.0204	0.1145	0.1497	0.002	0.0013	0.011	0.0186	0.0177	0.007	0.0259	0.0066	0.0021
15	rs16941364	88712594	0.75	0.750298972197586	0.77	0.712611004068267	0.0628846761146747	0.0776512785487973	0.0031	0.0037	0.0278	0.1478	0.0086	0.1676	0.2049	0.0098	0.0017	0.012	0.0072	0.0146	0.003	0.0061	0.0204	0.1145	0.1494	0.002	0.0013	0.011	0.0186	0.0177	0.007	0.0259	0.0066	0.0021
15	rs7167990	88715922	0.75	0.750298972197586	0.77	0.712611004068267	0.0620471224114175	0.102299748141799	0.0031	0.0036	0.0277	0.1479	0.0086	0.1677	0.2045	0.0097	0.0018	0.0121	0.0072	0.0146	0.0029	0.0062	0.0205	0.1146	0.1494	0.0019	0.0013	0.011	0.0186	0.0177	0.007	0.0259	0.0066	0.002
15	rs117263624	88730299	0.75	0.750298972197586	0.77	0.712611004068267	0.0544560084934035	0.105846842146596	0.0031	0.0036	0.0276	0.1479	0.0087	0.1679	0.2034	0.0096	0.0021	0.0122	0.0072	0.0146	0.0028	0.0064	0.0206	0.1149	0.1493	0.0019	0.0012	0.0108	0.0186	0.0178	0.007	0.0259	0.0068	0.002
15	rs6496469	88735310	0.76	0.684441169424083	0.77	0.712611004068267	0.0480216255374247	0.107011778582381	0.0031	0.0036	0.0276	0.1479	0.0088	0.168	0.2028	0.0095	0.0022	0.0122	0.0073	0.0146	0.0028	0.0065	0.0207	0.115	0.1493	0.0019	0.0012	0.0107	0.0187	0.0178	0.0071	0.0258	0.0069	0.002
15	rs1105962	88736309	0.76	0.684441169424083	0.77	0.712611004068267	0.0410511150822138	0.108852299542982	0.0031	0.0036	0.0275	0.1479	0.0088	0.1679	0.2027	0.0095	0.0023	0.0123	0.0074	0.0146	0.0028	0.0066	0.0206	0.1148	0.1493	0.0019	0.0014	0.0107	0.0187	0.0178	0.0071	0.0259	0.007	0.0021
15	rs17831280	88742512	0.76	0.684441169424083	0.77	0.712611004068267	0.0494245096223354	0.19988926986268	0.0032	0.0036	0.0272	0.1484	0.009	0.168	0.2013	0.0093	0.0023	0.0125	0.0075	0.0152	0.0028	0.0069	0.0208	0.1142	0.1487	0.0019	0.0014	0.0107	0.0188	0.018	0.007	0.026	0.0072	0.0021
15	rs78748660	88743108	0.76	0.684441169424083	0.77	0.712611004068267	0.0512375142319199	0.208730310155306	0.0032	0.0036	0.0272	0.1484	0.0091	0.168	0.2011	0.0093	0.0023	0.0125	0.0075	0.0153	0.0028	0.0069	0.0208	0.1143	0.1486	0.0019	0.0014	0.0107	0.0187	0.0181	0.0069	0.026	0.0073	0.0021
15	rs4887212	88756201	0.79	0.509607847349147	0.77	0.712611004068267	0.0397314397476558	0.261009698670476	0.0036	0.0039	0.0272	0.1447	0.0099	0.1699	0.1956	0.0096	0.0025	0.0129	0.0078	0.0163	0.0029	0.008	0.0214	0.1167	0.1451	0.0023	0.0019	0.0112	0.0187	0.0181	0.0065	0.0261	0.0084	0.0024
15	rs1107292	88758621	0.79	0.509607847349147	0.77	0.712611004068267	0.0418455626024826	0.257145012194247	0.0036	0.004	0.0272	0.1447	0.0099	0.17	0.1957	0.0097	0.0025	0.013	0.0079	0.0163	0.0029	0.008	0.0212	0.1166	0.1451	0.0023	0.0019	0.0112	0.0187	0.0181	0.0065	0.026	0.0084	0.0024
15	rs117352733	88758733	0.79	0.509607847349147	0.78	0.653412240020304	0.0420932349211709	0.257031619075699	0.0036	0.004	0.0272	0.1447	0.0099	0.17	0.1957	0.0097	0.0025	0.013	0.0079	0.0163	0.0029	0.008	0.0212	0.1166	0.1451	0.0023	0.0019	0.0112	0.0187	0.0181	0.0065	0.026	0.0084	0.0024
15	rs8034596	88760035	0.79	0.509607847349147	0.77	0.712611004068267	0.0450980084969143	0.273982392761181	0.0036	0.004	0.0272	0.1447	0.0099	0.17	0.1956	0.0097	0.0025	0.013	0.0078	0.0163	0.0029	0.008	0.0212	0.1166	0.1451	0.0023	0.0019	0.0112	0.0187	0.0181	0.0065	0.026	0.0084	0.0024
15	rs77658154	88766520	0.79	0.509607847349147	0.77	0.712611004068267	0.0490023956845117	0.300261349136831	0.0036	0.0039	0.0272	0.1448	0.0099	0.1702	0.1956	0.0096	0.0025	0.013	0.0079	0.0162	0.0029	0.0079	0.0212	0.1165	0.1451	0.0024	0.0019	0.0111	0.0188	0.018	0.0065	0.0259	0.0084	0.0025
15	rs12909249	88769901	0.79	0.509607847349147	0.77	0.712611004068267	0.0530264013743809	0.311142711991857	0.0036	0.0039	0.0271	0.1448	0.0099	0.1702	0.1955	0.0096	0.0025	0.013	0.0079	0.0163	0.0029	0.0079	0.0212	0.1165	0.1451	0.0024	0.0019	0.0111	0.0188	0.018	0.0065	0.0259	0.0084	0.0025
