## Supplementary Tab. 8 for "Sparse haplotype-based fine-scale local ancestry inference at scale reveals recent selection on immune responses": 304206_file09 (part 131 of 161)

Chromosome	rs_number	hg19_GRCh37_Position	LDAS_26pop	-log10(p_LDAS_26pop)	LDAS_5continent	-log10(p_LDAS_5continent)	-log10(p_AAS_26pop)	-log10(p_AAS_5continent)	prob_ACB	prob_ASW	prob_BEB	prob_CDX	prob_CEU	prob_CHB	prob_CHS	prob_CLM	prob_ESN	prob_FIN	prob_GBR	prob_GIH	prob_GWD	prob_IBS	prob_ITU	prob_JPT	prob_KHV	prob_LWK	prob_MSL	prob_MXL	prob_PEL	prob_PJL	prob_PUR	prob_STU	prob_TSI	prob_YRI
15	rs75556676	88772441	0.79	0.509607847349147	0.77	0.712611004068267	0.0720470050087512	0.343843232318371	0.0035	0.0039	0.0272	0.1448	0.0099	0.1702	0.1955	0.0096	0.0025	0.013	0.0079	0.0163	0.0027	0.0079	0.0214	0.1165	0.145	0.0023	0.0018	0.0111	0.0188	0.0179	0.0065	0.0263	0.0084	0.0024
15	rs77125461	88772774	0.79	0.509607847349147	0.77	0.712611004068267	0.072214321676954	0.343100773282828	0.0035	0.0039	0.0272	0.1448	0.0099	0.1702	0.1955	0.0096	0.0025	0.013	0.0079	0.0163	0.0027	0.0079	0.0214	0.1165	0.145	0.0023	0.0018	0.0111	0.0188	0.0179	0.0065	0.0263	0.0084	0.0024
15	rs77675164	88784977	0.8	0.458652199356866	0.77	0.712611004068267	0.0698333238575931	0.253524251043668	0.0034	0.0039	0.0268	0.1447	0.0098	0.1701	0.1948	0.0096	0.0025	0.0136	0.0082	0.0165	0.0027	0.0082	0.0216	0.1162	0.1434	0.0028	0.0018	0.0114	0.0195	0.0173	0.0066	0.0261	0.0091	0.0028
15	rs4887400	88794859	0.8	0.458652199356866	0.77	0.712611004068267	0.0566394357453083	0.225264306881547	0.0034	0.0039	0.0267	0.1447	0.0097	0.1701	0.1945	0.0097	0.0025	0.0138	0.0084	0.0166	0.0028	0.0083	0.0217	0.1161	0.1428	0.0029	0.0018	0.0115	0.0198	0.0171	0.0067	0.0261	0.0094	0.0029
15	rs74027929	88796723	0.8	0.458652199356866	0.78	0.653412240020304	0.0646988655784852	0.23876192736424	0.0034	0.004	0.0266	0.1448	0.0097	0.1702	0.1944	0.0097	0.0025	0.0139	0.0084	0.0165	0.0028	0.0083	0.0216	0.116	0.1428	0.003	0.0018	0.0115	0.0198	0.017	0.0067	0.0259	0.0094	0.0029
15	rs744994	88802935	0.81	0.411214762386647	0.78	0.653412240020304	0.0496528148931608	0.220282308031626	0.0034	0.004	0.0264	0.1455	0.0095	0.1703	0.1939	0.0098	0.0025	0.014	0.0085	0.0164	0.0028	0.0086	0.0213	0.1158	0.1432	0.003	0.0018	0.0114	0.0198	0.0167	0.0066	0.0255	0.0095	0.003
15	rs74027937	88804824	0.81	0.411214762386647	0.79	0.597486775499064	0.0660917181848697	0.248347895469178	0.0034	0.004	0.0264	0.1455	0.0096	0.1703	0.1936	0.0097	0.0025	0.014	0.0085	0.0164	0.0028	0.0086	0.0213	0.1159	0.1435	0.003	0.0018	0.0114	0.0199	0.0167	0.0066	0.0254	0.0095	0.003
15	rs28664949	88805253	0.81	0.411214762386647	0.79	0.597486775499064	0.0592105096439085	0.258506954013813	0.0034	0.004	0.0264	0.1455	0.0095	0.1703	0.1935	0.0097	0.0025	0.014	0.0085	0.0164	0.0028	0.0086	0.0213	0.1159	0.1435	0.003	0.0021	0.0114	0.0198	0.0167	0.0066	0.0254	0.0094	0.003
15	rs62024281	88808983	0.82	0.36720095628419	0.79	0.597486775499064	0.0595418477879101	0.167128792396699	0.0037	0.0046	0.0257	0.1451	0.0097	0.1694	0.1901	0.0105	0.0026	0.015	0.0087	0.0158	0.0035	0.0092	0.0207	0.1173	0.1428	0.0038	0.003	0.0118	0.0206	0.0156	0.0072	0.0234	0.01	0.0035
15	rs16941568	88809892	0.81	0.411214762386647	0.79	0.597486775499064	0.0352848126666353	0.09710791510032	0.0038	0.0049	0.0255	0.145	0.0098	0.169	0.1888	0.0107	0.0027	0.0154	0.0088	0.0155	0.0037	0.0094	0.0204	0.1178	0.1424	0.004	0.0033	0.0119	0.0209	0.0152	0.0074	0.0227	0.0104	0.0037
15	rs117198848	88811470	0.81	0.411214762386647	0.79	0.597486775499064	0.0581511878750602	0.0996906297800724	0.004	0.0051	0.0254	0.1445	0.0098	0.169	0.1886	0.0109	0.0026	0.0158	0.0089	0.0152	0.0039	0.0097	0.0202	0.1178	0.1423	0.0043	0.0037	0.0119	0.0211	0.0146	0.0076	0.0221	0.0106	0.0038
15	rs17765281	88814132	0.81	0.411214762386647	0.79	0.597486775499064	0.0591370453198204	0.102627730579959	0.004	0.0051	0.0254	0.1444	0.0098	0.169	0.1885	0.0109	0.0025	0.0159	0.009	0.0152	0.0039	0.0098	0.0201	0.1178	0.1422	0.0043	0.0038	0.0119	0.0212	0.0145	0.0077	0.022	0.0106	0.0038
15	rs16941587	88815338	0.81	0.411214762386647	0.79	0.597486775499064	0.0552242204588166	0.0939170803644566	0.0041	0.0051	0.0254	0.1444	0.0098	0.169	0.1885	0.0109	0.0025	0.0159	0.009	0.0152	0.0039	0.0098	0.0201	0.1178	0.1422	0.0044	0.0038	0.0119	0.0212	0.0145	0.0077	0.022	0.0107	0.0038
15	rs11635754	88819059	0.81	0.411214762386647	0.79	0.597486775499064	0.0421955087954775	0.106678437841221	0.0042	0.0051	0.0252	0.1436	0.0099	0.1683	0.1886	0.011	0.0026	0.016	0.009	0.0149	0.0041	0.01	0.0199	0.1181	0.1421	0.0045	0.004	0.0119	0.0214	0.0144	0.008	0.0217	0.0108	0.0041
15	rs7180011	88820968	0.81	0.411214762386647	0.79	0.597486775499064	0.0590452999392411	0.154146153780575	0.0044	0.0054	0.0254	0.1418	0.0104	0.1677	0.1884	0.011	0.0028	0.016	0.0092	0.0151	0.0043	0.0103	0.0198	0.1181	0.1415	0.0046	0.0043	0.0121	0.0215	0.0142	0.0083	0.0213	0.011	0.0046
15	rs17184851	88821039	0.81	0.411214762386647	0.8	0.544775224122235	0.0711727239929605	0.174455164014898	0.0044	0.0054	0.0255	0.1416	0.0105	0.1677	0.1885	0.011	0.0028	0.016	0.0092	0.0151	0.0043	0.0103	0.0198	0.1182	0.1415	0.0046	0.0044	0.0121	0.0213	0.0142	0.0084	0.0213	0.011	0.0046
15	rs12592487	88821184	0.81	0.411214762386647	0.8	0.544775224122235	0.0932864945304459	0.195828285934303	0.0045	0.0054	0.0254	0.1411	0.0105	0.1675	0.1887	0.011	0.0028	0.016	0.0092	0.015	0.0043	0.0103	0.0198	0.1182	0.1415	0.0047	0.0046	0.012	0.0213	0.0141	0.0084	0.0213	0.0111	0.0046
15	rs1530310	88822927	0.82	0.36720095628419	0.8	0.544775224122235	0.134135634922335	0.290321056829815	0.0046	0.0054	0.0247	0.1411	0.0105	0.1674	0.1887	0.0112	0.003	0.016	0.0091	0.0149	0.0046	0.0104	0.0199	0.1181	0.1415	0.0047	0.0047	0.0119	0.0211	0.0141	0.0085	0.0211	0.0111	0.0047
15	rs894292	88823209	0.82	0.36720095628419	0.8	0.544775224122235	0.134197334889055	0.286443794630137	0.0047	0.0054	0.0245	0.141	0.0105	0.1672	0.1887	0.0112	0.003	0.016	0.0091	0.0151	0.0046	0.0104	0.0199	0.118	0.1415	0.0047	0.0047	0.0121	0.0215	0.014	0.0085	0.0211	0.0111	0.0047
15	rs80031404	88826635	0.83	0.326509998324372	0.8	0.544775224122235	0.215275929250118	0.922931328098325	0.0067	0.0058	0.0222	0.1348	0.0104	0.1633	0.1907	0.012	0.0049	0.0161	0.0091	0.0145	0.0069	0.0116	0.0205	0.1194	0.1383	0.007	0.0066	0.0119	0.0209	0.0143	0.0093	0.02	0.0108	0.0056
15	rs16941612	88830218	0.82	0.36720095628419	0.8	0.544775224122235	0.339652358261443	1.40128195361797	0.0073	0.0059	0.0214	0.1329	0.0103	0.162	0.1912	0.0122	0.0055	0.0163	0.0091	0.0142	0.0077	0.012	0.0207	0.1201	0.1373	0.0077	0.0071	0.0119	0.0207	0.0144	0.0095	0.0197	0.0107	0.0058
15	rs28719983	88830454	0.82	0.36720095628419	0.81	0.49521423796015	0.340692697621358	1.38108202730465	0.0073	0.0059	0.0214	0.1326	0.0103	0.1619	0.1916	0.0122	0.0055	0.0162	0.0091	0.0142	0.0077	0.0119	0.0207	0.1199	0.1376	0.0077	0.0071	0.012	0.0207	0.0144	0.0095	0.0197	0.0107	0.0058
15	rs78561558	88835573	0.82	0.36720095628419	0.81	0.49521423796015	0.462104782346419	1.70313539178112	0.0075	0.006	0.0205	0.1314	0.0104	0.1612	0.1918	0.0123	0.006	0.0166	0.0097	0.0141	0.0084	0.0127	0.0209	0.1194	0.1357	0.008	0.0073	0.0121	0.0208	0.0144	0.0098	0.0196	0.0107	0.0062
15	rs28505139	88837141	0.82	0.36720095628419	0.81	0.49521423796015	0.488624595021438	1.71084741752407	0.0075	0.006	0.0205	0.1316	0.0105	0.161	0.1919	0.0123	0.0061	0.0169	0.0098	0.0141	0.0083	0.0129	0.021	0.1189	0.1351	0.0077	0.0074	0.0121	0.0209	0.0145	0.0098	0.0197	0.0108	0.0063
15	rs67141282	88841999	0.81	0.411214762386647	0.81	0.49521423796015	0.511132105018207	1.84714981999914	0.0077	0.0059	0.0203	0.1317	0.0104	0.1609	0.1914	0.0123	0.0062	0.0171	0.0099	0.014	0.0085	0.013	0.0214	0.1187	0.1346	0.0078	0.0075	0.0119	0.0209	0.0146	0.0099	0.0198	0.0108	0.0065
15	rs1036806	88844814	0.82	0.36720095628419	0.81	0.49521423796015	0.576266883495424	1.95609686872281	0.0078	0.0059	0.0202	0.1317	0.0104	0.1606	0.1912	0.0123	0.0065	0.0172	0.0099	0.014	0.0086	0.013	0.0215	0.1186	0.1343	0.0079	0.0075	0.0118	0.021	0.0147	0.0098	0.0198	0.0108	0.0066
15	rs76495357	88852965	0.82	0.36720095628419	0.81	0.49521423796015	0.566392933540477	1.982393465725	0.0081	0.0057	0.0201	0.1312	0.0103	0.1609	0.1899	0.0124	0.0066	0.0173	0.01	0.0142	0.0085	0.013	0.0216	0.1185	0.1339	0.008	0.0075	0.0117	0.0216	0.0148	0.0097	0.0203	0.0109	0.0068
15	rs77899440	88854070	0.82	0.36720095628419	0.82	0.448736318624531	0.563519718218893	1.98919903900042	0.0081	0.0057	0.0201	0.1311	0.0103	0.161	0.1898	0.0124	0.0067	0.0173	0.01	0.0142	0.0085	0.0129	0.0217	0.1185	0.1338	0.008	0.0075	0.0117	0.0217	0.0149	0.0097	0.0204	0.0109	0.0068
15	rs11639322	88854106	0.82	0.36720095628419	0.82	0.448736318624531	0.563186067453059	1.99600779467148	0.0081	0.0057	0.0201	0.1311	0.0103	0.161	0.1898	0.0124	0.0067	0.0173	0.01	0.0142	0.0085	0.0129	0.0217	0.1185	0.1338	0.008	0.0075	0.0117	0.0217	0.0149	0.0097	0.0204	0.0109	0.0068
15	rs12324812	88854625	0.82	0.36720095628419	0.83	0.405269641990714	0.561385953193361	2.06606783165748	0.0082	0.0057	0.02	0.1308	0.0103	0.1608	0.1896	0.0124	0.0067	0.0172	0.01	0.0142	0.0086	0.0129	0.0217	0.1182	0.1343	0.0081	0.0075	0.0116	0.0217	0.0149	0.0097	0.0204	0.011	0.007
15	rs1442290	88857090	0.82	0.36720095628419	0.83	0.405269641990714	0.561519202374068	2.0392628415359	0.0083	0.0056	0.0201	0.1302	0.0103	0.1608	0.1889	0.0125	0.0068	0.0172	0.01	0.0144	0.0087	0.013	0.0219	0.1172	0.1344	0.0082	0.0075	0.0116	0.022	0.0151	0.0098	0.0209	0.011	0.0071
15	rs72758295	88857733	0.82	0.36720095628419	0.83	0.405269641990714	0.567798616427283	2.03423092787405	0.0083	0.0056	0.02	0.1302	0.0103	0.1607	0.1891	0.0125	0.0069	0.0172	0.01	0.0144	0.0087	0.013	0.0219	0.1171	0.1344	0.0082	0.0075	0.0116	0.022	0.0151	0.0098	0.0209	0.011	0.0071
15	rs71403934	88858999	0.82	0.36720095628419	0.83	0.405269641990714	0.577818988442772	2.03153595012746	0.0083	0.0056	0.02	0.1302	0.0103	0.1606	0.1891	0.0125	0.0069	0.0172	0.01	0.0144	0.0087	0.0129	0.0219	0.117	0.1344	0.0083	0.0075	0.0116	0.022	0.0151	0.0098	0.0209	0.011	0.0071
15	rs75692698	88861533	0.82	0.36720095628419	0.83	0.405269641990714	0.654364173358226	2.11981684799133	0.0085	0.0056	0.0199	0.1303	0.0102	0.1596	0.189	0.0126	0.007	0.0172	0.01	0.0144	0.0089	0.0129	0.0221	0.1163	0.1349	0.0084	0.0075	0.0117	0.022	0.0153	0.01	0.021	0.0106	0.0072
15	rs71403935	88862183	0.83	0.326509998324372	0.83	0.405269641990714	0.680695024568	2.19369740264616	0.0086	0.0055	0.0199	0.1304	0.0102	0.1589	0.1889	0.0127	0.0072	0.0172	0.01	0.0144	0.009	0.0129	0.0223	0.1158	0.1352	0.0085	0.0076	0.0117	0.022	0.0154	0.0101	0.0211	0.0106	0.0073
15	rs11631531	88864333	0.83	0.326509998324372	0.84	0.364737902801441	0.795827542070251	2.49748225105306	0.0091	0.0054	0.0195	0.1306	0.0101	0.1562	0.1887	0.0131	0.0076	0.0171	0.01	0.0145	0.0095	0.0129	0.0227	0.1139	0.1363	0.0088	0.0077	0.0118	0.0221	0.0159	0.0106	0.0213	0.0104	0.0075
15	rs1372600	88864907	0.83	0.326509998324372	0.85	0.32706018639722	0.834983212911918	2.45234411872613	0.0091	0.0054	0.0192	0.1302	0.0099	0.1563	0.1881	0.0132	0.0077	0.0168	0.01	0.0147	0.0095	0.013	0.0228	0.1137	0.1375	0.0089	0.0077	0.0117	0.0222	0.016	0.0107	0.0214	0.0102	0.0075
15	rs4887216	88867306	0.83	0.326509998324372	0.85	0.32706018639722	0.952902888540539	2.37593307246351	0.0088	0.0052	0.0193	0.1304	0.0097	0.1561	0.1872	0.0133	0.0077	0.0165	0.0099	0.015	0.0096	0.0133	0.023	0.1136	0.1375	0.009	0.0077	0.0119	0.0223	0.0164	0.0107	0.0216	0.0097	0.0075
15	rs11858902	88867557	0.83	0.326509998324372	0.86	0.29215087580064	0.917835963188574	2.38785268749633	0.0088	0.0052	0.0194	0.1304	0.0097	0.1561	0.1871	0.0134	0.0077	0.0165	0.0099	0.015	0.0096	0.0134	0.0231	0.1136	0.1375	0.009	0.0077	0.0119	0.0223	0.0164	0.0107	0.0216	0.0097	0.0075
15	rs62024292	88867728	0.83	0.326509998324372	0.86	0.29215087580064	0.942744320129586	2.37794972043393	0.0088	0.0052	0.0193	0.1303	0.0097	0.156	0.1874	0.0134	0.0077	0.0165	0.0099	0.015	0.0096	0.0134	0.023	0.1135	0.1376	0.009	0.0077	0.0119	0.0222	0.0164	0.0107	0.0216	0.0097	0.0075
15	rs60121708	88870242	0.84	0.289034762536342	0.86	0.29215087580064	1.20335686314935	2.35486264034086	0.0088	0.0051	0.0197	0.1297	0.0097	0.1542	0.1873	0.0136	0.0077	0.0162	0.0097	0.0153	0.0096	0.0141	0.0235	0.1127	0.1369	0.009	0.0079	0.0122	0.0222	0.0172	0.0112	0.0219	0.0098	0.0075
15	rs62024303	88871162	0.85	0.254661707966279	0.87	0.259919603286658	1.39030556831856	2.37996657960942	0.0087	0.005	0.0199	0.1293	0.0098	0.1537	0.1879	0.0137	0.0077	0.0159	0.0096	0.0154	0.0096	0.0144	0.0237	0.112	0.1365	0.0089	0.008	0.0123	0.0222	0.0174	0.0114	0.022	0.0098	0.0074
15	rs75427216	88871358	0.85	0.254661707966279	0.87	0.259919603286658	1.4269945918745	2.36530334004448	0.0087	0.005	0.0199	0.1292	0.0098	0.1536	0.188	0.0137	0.0077	0.0159	0.0096	0.0154	0.0096	0.0145	0.0237	0.1119	0.1365	0.0089	0.008	0.0123	0.0223	0.0175	0.0114	0.022	0.0098	0.0073
15	rs67755783	88873482	0.86	0.223270892544248	0.88	0.230271256315472	1.57283600896568	2.23494339840564	0.0086	0.005	0.0204	0.1281	0.0099	0.1526	0.1895	0.014	0.0074	0.0156	0.0095	0.0155	0.0096	0.015	0.0241	0.1104	0.1356	0.0089	0.0083	0.0125	0.0226	0.0183	0.012	0.0221	0.01	0.0071
15	rs11073774	88876141	0.86	0.223270892544248	0.88	0.230271256315472	1.73872768661005	2.13445789839412	0.0085	0.0048	0.0205	0.128	0.0099	0.1527	0.1905	0.0141	0.0073	0.0154	0.0096	0.0155	0.0096	0.0152	0.0241	0.1096	0.1351	0.0089	0.0083	0.0124	0.0225	0.0186	0.0124	0.0223	0.01	0.0069
15	rs11635649	88876493	0.86	0.223270892544248	0.88	0.230271256315472	1.68221921846977	2.08967315876014	0.0085	0.0048	0.0206	0.1279	0.0099	0.1527	0.1906	0.0141	0.0073	0.0154	0.0096	0.0156	0.0096	0.0152	0.024	0.1096	0.1351	0.0089	0.0083	0.0124	0.0225	0.0187	0.0124	0.0223	0.01	0.0069
15	rs76628092	88877531	0.86	0.223270892544248	0.87	0.259919603286658	1.70560585298357	2.09508397305341	0.0085	0.0048	0.0205	0.1279	0.0099	0.1529	0.1906	0.0141	0.0072	0.0153	0.0095	0.0156	0.0095	0.0153	0.024	0.1097	0.135	0.0088	0.0083	0.0124	0.0225	0.0187	0.0124	0.0223	0.0099	0.0068
15	rs62024304	88887877	0.86	0.223270892544248	0.87	0.259919603286658	1.22672821474447	1.82412203874599	0.0083	0.0045	0.0202	0.1276	0.0098	0.1539	0.1901	0.0141	0.0069	0.0153	0.0096	0.0161	0.0092	0.0156	0.0241	0.1099	0.1348	0.0085	0.0078	0.0123	0.0226	0.019	0.0125	0.0227	0.0103	0.0069
15	rs12443330	88889146	0.86	0.223270892544248	0.86	0.29215087580064	1.18621880826689	1.79725000793377	0.0083	0.0045	0.0202	0.1275	0.0098	0.1539	0.1901	0.0141	0.0069	0.0153	0.0096	0.0161	0.0092	0.0156	0.0241	0.1099	0.1348	0.0085	0.0078	0.0123	0.0226	0.0191	0.0125	0.0228	0.0103	0.0069
15	rs12908497	88891143	0.86	0.223270892544248	0.86	0.29215087580064	1.22672821474447	1.79495441414447	0.0083	0.0045	0.0202	0.1277	0.0098	0.154	0.1902	0.0141	0.0068	0.0153	0.0099	0.0161	0.0091	0.0156	0.0241	0.1099	0.1347	0.0085	0.0077	0.0123	0.0225	0.0191	0.0125	0.0228	0.0103	0.0069
15	rs117128469	88895499	0.86	0.223270892544248	0.86	0.29215087580064	1.2955940519023	1.83935118891521	0.0082	0.0045	0.0202	0.1276	0.0097	0.1541	0.1903	0.0141	0.0068	0.0154	0.0098	0.0161	0.009	0.0156	0.0241	0.1096	0.1348	0.0084	0.0077	0.0123	0.0226	0.0191	0.0125	0.0228	0.0103	0.0069
15	rs6496475	88898669	0.86	0.223270892544248	0.86	0.29215087580064	1.31293889093608	1.8120932534763	0.0082	0.0044	0.0202	0.1275	0.0097	0.1542	0.1903	0.0141	0.0068	0.0154	0.0098	0.0161	0.009	0.0156	0.0241	0.1095	0.1349	0.0084	0.0077	0.0123	0.0227	0.0191	0.0124	0.0228	0.0103	0.0068
15	rs112018183	88907630	0.86	0.223270892544248	0.86	0.29215087580064	1.32442287963082	1.74825302130969	0.0082	0.0044	0.0203	0.1275	0.0098	0.1543	0.1904	0.0141	0.0067	0.0154	0.0098	0.0161	0.0089	0.0156	0.0242	0.1092	0.1349	0.0084	0.0077	0.0124	0.0229	0.0191	0.0124	0.0228	0.0102	0.0068
15	rs17186688	88910817	0.86	0.223270892544248	0.86	0.29215087580064	1.35252484396666	1.69717964923631	0.0081	0.0044	0.0203	0.1275	0.0097	0.1544	0.1903	0.0142	0.0067	0.0154	0.0098	0.0161	0.0088	0.0156	0.0242	0.1092	0.1349	0.0084	0.0076	0.0124	0.0231	0.0191	0.0124	0.0228	0.0102	0.0067
15	rs7177387	88912712	0.86	0.223270892544248	0.86	0.29215087580064	1.33142747979288	1.62647920929376	0.0081	0.0044	0.0204	0.1274	0.0097	0.1546	0.1902	0.0143	0.0066	0.0154	0.0098	0.016	0.0087	0.0156	0.0243	0.1092	0.135	0.0083	0.0076	0.0124	0.0233	0.0191	0.0124	0.0229	0.0102	0.0066
15	rs6496478	88912820	0.87	0.194736090082605	0.85	0.32706018639722	1.34094915409752	1.61534870734595	0.008	0.0044	0.0204	0.1276	0.0097	0.1546	0.1903	0.0143	0.0066	0.0154	0.0097	0.016	0.0087	0.0155	0.0241	0.1093	0.135	0.0083	0.0075	0.0124	0.0233	0.0191	0.0123	0.0229	0.0101	0.0066
15	rs78862323	88913459	0.87	0.194736090082605	0.85	0.32706018639722	0.742822730206282	1.17086196591285	0.0076	0.0042	0.0209	0.1278	0.0098	0.1541	0.1913	0.0144	0.0061	0.0155	0.0094	0.0165	0.0081	0.0153	0.024	0.1103	0.1348	0.0079	0.0068	0.0127	0.0238	0.0193	0.0121	0.0232	0.0103	0.0061
15	rs117112752	88914580	0.89	0.145699762692903	0.86	0.29215087580064	0.187031206622126	0.661443308745948	0.0068	0.0036	0.0221	0.1301	0.0101	0.1508	0.195	0.0144	0.0051	0.0149	0.0089	0.0167	0.0067	0.0154	0.0235	0.1129	0.1357	0.0068	0.0048	0.0127	0.0247	0.0189	0.0118	0.0234	0.0112	0.0051
15	rs11633280	88914634	0.89	0.145699762692903	0.85	0.32706018639722	0.142012606665154	0.614185321953066	0.0068	0.0036	0.0221	0.1302	0.0101	0.1507	0.1951	0.0144	0.0051	0.0149	0.0089	0.0167	0.0066	0.0154	0.0235	0.113	0.1357	0.0068	0.0048	0.0127	0.0248	0.0189	0.0118	0.0234	0.0112	0.0051
15	rs12592766	88914943	0.89	0.145699762692903	0.85	0.32706018639722	0.135000989242944	0.609576945821305	0.0067	0.0036	0.022	0.131	0.01	0.1505	0.1962	0.0144	0.005	0.0149	0.0089	0.0167	0.0065	0.0154	0.0235	0.1133	0.1352	0.0067	0.0047	0.0127	0.0246	0.0189	0.0118	0.0233	0.0113	0.0049
15	rs11631083	88916097	0.89	0.145699762692903	0.86	0.29215087580064	0.0901398206861835	0.460880375432079	0.0064	0.0032	0.0218	0.1318	0.0098	0.1514	0.1965	0.0142	0.0046	0.0151	0.0086	0.0169	0.0059	0.0153	0.0237	0.1146	0.1356	0.0062	0.0042	0.0125	0.0246	0.0188	0.0115	0.0232	0.0114	0.0045
15	rs11857863	88918325	0.89	0.145699762692903	0.86	0.29215087580064	0.0349755642216778	0.372266566045819	0.0059	0.003	0.0219	0.133	0.0098	0.1527	0.1979	0.0142	0.0044	0.0152	0.0084	0.0166	0.0053	0.0146	0.0236	0.1159	0.1363	0.0057	0.0036	0.0125	0.0245	0.0182	0.0114	0.0225	0.0117	0.004
15	rs118045359	88918418	0.89	0.145699762692903	0.86	0.29215087580064	0.0358566966807008	0.376578502051919	0.0059	0.003	0.0219	0.133	0.0097	0.1527	0.1979	0.0142	0.0044	0.0152	0.0084	0.0166	0.0053	0.0146	0.0236	0.1159	0.1363	0.0056	0.0036	0.0125	0.0245	0.0182	0.0114	0.0225	0.0117	0.004
15	rs73454780	88920862	0.89	0.145699762692903	0.86	0.29215087580064	0.0390064328069295	0.38793109929597	0.0058	0.0029	0.0218	0.1332	0.0097	0.1528	0.1981	0.0142	0.0043	0.0152	0.0084	0.0166	0.0053	0.0145	0.0235	0.116	0.1363	0.0056	0.0036	0.0125	0.0245	0.0182	0.0114	0.0225	0.0117	0.0039
15	rs8037590	88927268	0.89	0.145699762692903	0.85	0.32706018639722	0.0281860103588519	0.342977075173033	0.0056	0.0029	0.0219	0.1343	0.0098	0.1529	0.1986	0.014	0.0044	0.015	0.0082	0.0166	0.0051	0.0142	0.0231	0.1168	0.1366	0.0052	0.0034	0.0124	0.0246	0.0181	0.0113	0.0223	0.0116	0.0037
15	rs8023762	88928368	0.89	0.145699762692903	0.85	0.32706018639722	0.0235217161300736	0.325422579179607	0.0056	0.0029	0.0219	0.1342	0.0098	0.1531	0.1989	0.0139	0.004	0.015	0.0082	0.0166	0.0049	0.0142	0.0233	0.1171	0.1365	0.0052	0.0033	0.0124	0.0246	0.0181	0.0112	0.0226	0.0115	0.0036
15	rs7172274	88928734	0.89	0.145699762692903	0.85	0.32706018639722	0.0248783580135121	0.329205221808356	0.0056	0.0029	0.0219	0.1343	0.0098	0.1531	0.199	0.0139	0.004	0.015	0.0082	0.0166	0.0049	0.0142	0.0234	0.1172	0.1365	0.0052	0.0033	0.0124	0.0246	0.018	0.0112	0.0225	0.0115	0.0036
15	rs77402078	88930679	0.9	0.124917206299546	0.86	0.29215087580064	0.0418455626024826	0.299191496639808	0.0053	0.0026	0.0218	0.1354	0.0097	0.1538	0.2006	0.0138	0.0036	0.0148	0.0079	0.0164	0.0042	0.014	0.0229	0.1182	0.1374	0.0045	0.0029	0.0124	0.025	0.0176	0.0111	0.022	0.0114	0.0031
15	rs2099843	88937639	0.9	0.124917206299546	0.86	0.29215087580064	0.0321312871316311	0.330061135992204	0.0047	0.0022	0.0217	0.1375	0.0097	0.155	0.2034	0.0136	0.0029	0.0145	0.0075	0.016	0.0031	0.0138	0.0221	0.1199	0.1389	0.0034	0.0022	0.0125	0.0257	0.0168	0.011	0.0212	0.0111	0.0024
15	rs62024310	88946237	0.91	0.106429816649543	0.86	0.29215087580064	0.032325411216046	0.351666865093201	0.0045	0.0021	0.0217	0.1385	0.0095	0.1554	0.204	0.0137	0.0025	0.0143	0.0074	0.0159	0.0026	0.0136	0.0219	0.1205	0.1398	0.003	0.0019	0.0125	0.026	0.0165	0.0112	0.0206	0.0109	0.0022
15	rs117068909	88952919	0.91	0.106429816649543	0.86	0.29215087580064	0.0311966217416645	0.365447050112352	0.0045	0.0021	0.0216	0.1388	0.0094	0.1555	0.2042	0.0137	0.0024	0.0142	0.0074	0.0158	0.0025	0.0136	0.0218	0.1207	0.1401	0.0028	0.0018	0.0126	0.0261	0.0164	0.0113	0.0205	0.0109	0.0021
15	rs75801541	88962939	0.91	0.106429816649543	0.86	0.29215087580064	0.0304674333505138	0.403773384586784	0.0045	0.0021	0.0216	0.139	0.0093	0.1556	0.2043	0.0136	0.0023	0.0142	0.0074	0.0158	0.0024	0.0135	0.0217	0.1211	0.1403	0.0027	0.0017	0.0126	0.0261	0.0163	0.0113	0.0203	0.0108	0.0021
15	rs6496481	88963298	0.91	0.106429816649543	0.86	0.29215087580064	0.0292826922649981	0.385627493114963	0.0045	0.0021	0.0216	0.139	0.0093	0.1556	0.2043	0.0136	0.0023	0.0142	0.0074	0.0158	0.0024	0.0135	0.0217	0.1211	0.1403	0.0027	0.0017	0.0126	0.0261	0.0163	0.0113	0.0203	0.0108	0.0021
15	rs78492312	88970225	0.91	0.106429816649543	0.86	0.29215087580064	0.0364349854405669	0.38166914454775	0.0044	0.002	0.0216	0.1392	0.0093	0.1557	0.2045	0.0136	0.0023	0.0141	0.0074	0.0157	0.0023	0.0135	0.0217	0.1213	0.1403	0.0027	0.0017	0.0126	0.0262	0.0162	0.0113	0.0203	0.0108	0.002
15	rs76904175	88974607	0.91	0.106429816649543	0.86	0.29215087580064	0.0379632943451165	0.392935280557162	0.0044	0.002	0.0216	0.1395	0.0093	0.1558	0.2048	0.0136	0.0022	0.014	0.0073	0.0157	0.0023	0.0134	0.0216	0.1215	0.1404	0.0026	0.0016	0.0126	0.0263	0.0161	0.0112	0.0202	0.0107	0.0019
15	rs78969570	88982909	0.91	0.106429816649543	0.86	0.29215087580064	0.0390896183585237	0.501585960537479	0.0041	0.0019	0.0217	0.1412	0.0091	0.1563	0.2065	0.0137	0.0017	0.0136	0.0071	0.0154	0.0018	0.0131	0.021	0.1229	0.141	0.0021	0.0014	0.0128	0.0268	0.0154	0.0111	0.0194	0.0106	0.0014
15	rs12101732	88983639	0.91	0.106429816649543	0.86	0.29215087580064	0.036554063619975	0.44272709247883	0.0041	0.0019	0.0217	0.1412	0.0091	0.1563	0.2065	0.0137	0.0017	0.0136	0.0071	0.0154	0.0018	0.0131	0.021	0.1229	0.141	0.0021	0.0014	0.0128	0.0268	0.0154	0.0111	0.0194	0.0106	0.0013
15	rs79604318	88987946	0.91	0.106429816649543	0.87	0.259919603286658	0.040083280515324	0.433063402151992	0.0041	0.0019	0.0216	0.1414	0.0091	0.1564	0.2067	0.0138	0.0017	0.0136	0.0071	0.0153	0.0017	0.0131	0.0209	0.1229	0.1411	0.002	0.0014	0.0128	0.0268	0.0153	0.0111	0.0193	0.0105	0.0013
15	rs75394723	88988766	0.91	0.106429816649543	0.88	0.230271256315472	0.0404514620247386	0.422014660590019	0.0041	0.0019	0.0216	0.1414	0.0091	0.1564	0.2067	0.0138	0.0016	0.0136	0.0071	0.0153	0.0017	0.0131	0.0209	0.1229	0.1411	0.002	0.0013	0.0128	0.0268	0.0153	0.0111	0.0193	0.0105	0.0013
15	rs75271414	88999157	0.91	0.106429816649543	0.89	0.20310604818777	0.045021542392801	0.4233259481498	0.0041	0.0019	0.0214	0.1417	0.0091	0.1565	0.2071	0.0138	0.0016	0.0135	0.007	0.0153	0.0017	0.0131	0.0208	0.1229	0.1413	0.002	0.0013	0.0128	0.0269	0.0152	0.0111	0.0192	0.0105	0.0012
15	rs77140264	89002870	0.91	0.106429816649543	0.89	0.20310604818777	0.046100121573833	0.409742700032215	0.0041	0.0019	0.0214	0.1418	0.0091	0.1565	0.2071	0.0138	0.0016	0.0135	0.007	0.0153	0.0017	0.0131	0.0208	0.1229	0.1413	0.002	0.0013	0.0128	0.0269	0.0152	0.011	0.0191	0.0105	0.0012
15	rs78428043	89005800	0.91	0.106429816649543	0.89	0.20310604818777	0.0486310225556805	0.410783281547667	0.0041	0.0019	0.0214	0.1418	0.009	0.1565	0.2072	0.0139	0.0016	0.0135	0.007	0.0154	0.0017	0.0131	0.0207	0.1229	0.1413	0.0019	0.0013	0.0128	0.0269	0.0152	0.011	0.0191	0.0105	0.0011
15	rs16941885	89008072	0.91	0.106429816649543	0.89	0.20310604818777	0.0500951244488598	0.409872733343736	0.0041	0.0019	0.0213	0.1419	0.0089	0.1566	0.2073	0.0139	0.0015	0.0135	0.007	0.0155	0.0016	0.0131	0.0206	0.1229	0.1414	0.0019	0.0013	0.0128	0.0269	0.0151	0.011	0.019	0.0105	0.0011
15	rs62024337	89020461	0.91	0.106429816649543	0.89	0.20310604818777	0.0524650629734454	0.41586638861784	0.0041	0.0019	0.0213	0.142	0.0089	0.1566	0.2074	0.0139	0.0015	0.0135	0.007	0.0156	0.0016	0.0131	0.0206	0.1228	0.1414	0.0019	0.0013	0.0129	0.0269	0.0151	0.0109	0.019	0.0105	0.0011
15	rs11858314	89026568	0.91	0.106429816649543	0.89	0.20310604818777	0.0502431490613715	0.399893319376163	0.0041	0.0019	0.0213	0.142	0.0089	0.1566	0.2075	0.0139	0.0015	0.0135	0.0069	0.0157	0.0016	0.0131	0.0206	0.1228	0.1414	0.0019	0.0013	0.0129	0.027	0.0151	0.0109	0.019	0.0105	0.0011
15	rs11634144	89034993	0.91	0.106429816649543	0.89	0.20310604818777	0.0493594098875003	0.417825945837008	0.0039	0.0019	0.0212	0.1442	0.0088	0.1566	0.2086	0.0141	0.0014	0.0132	0.0067	0.0154	0.0014	0.0127	0.0197	0.1242	0.1415	0.0015	0.0012	0.013	0.0275	0.014	0.0109	0.0182	0.0104	9e-04
15	rs72760086	89035489	0.91	0.106429816649543	0.89	0.20310604818777	0.0771766077690399	0.610008631946609	0.0036	0.0019	0.0212	0.1454	0.0087	0.1568	0.2095	0.0141	0.0012	0.0128	0.0065	0.0152	0.0013	0.0124	0.0193	0.1249	0.1422	0.001	0.0011	0.0131	0.0282	0.0132	0.0107	0.0178	0.0103	8e-04
15	rs7163448	89035536	0.91	0.106429816649543	0.89	0.20310604818777	0.078274089264771	0.605407720328788	0.0036	0.0019	0.0212	0.1456	0.0086	0.1568	0.2095	0.0141	0.0011	0.0127	0.0065	0.0151	0.0013	0.0124	0.0192	0.125	0.1422	0.001	0.0011	0.0131	0.0282	0.0131	0.0107	0.0178	0.0103	8e-04
15	rs4932397	89036291	0.91	0.106429816649543	0.89	0.20310604818777	0.0693021969995052	0.525454132317607	0.0033	0.0017	0.0203	0.1471	0.0084	0.1581	0.212	0.014	6e-04	0.012	0.0062	0.0145	0.001	0.0119	0.018	0.1266	0.1429	9e-04	9e-04	0.013	0.029	0.0119	0.0104	0.0177	0.0101	6e-04
15	rs79174211	89036399	0.91	0.106429816649543	0.89	0.20310604818777	0.0793148332412601	0.560992252520925	0.0033	0.0017	0.0202	0.147	0.0084	0.1583	0.2124	0.014	6e-04	0.0119	0.0061	0.0144	0.0011	0.0118	0.0179	0.1269	0.1428	9e-04	9e-04	0.013	0.0289	0.0118	0.0104	0.0177	0.0101	6e-04
15	rs80164246	89038112	0.91	0.106429816649543	0.89	0.20310604818777	0.115209470087316	0.684114964941754	0.0032	0.0018	0.0197	0.1463	0.0081	0.1602	0.2149	0.0138	6e-04	0.0116	0.0054	0.0138	0.0012	0.0112	0.0175	0.1292	0.1422	9e-04	9e-04	0.0127	0.0288	0.0109	0.0102	0.0175	0.01	7e-04
15	rs117496839	89042595	0.9	0.124917206299546	0.89	0.20310604818777	0.121585277512863	0.610440390441199	0.0031	0.0018	0.0196	0.1459	0.008	0.1612	0.2162	0.0138	6e-04	0.0115	0.005	0.0134	0.0013	0.0109	0.0173	0.1304	0.1418	9e-04	9e-04	0.0126	0.0287	0.0105	0.0101	0.0175	0.01	8e-04
15	rs61278814	89046761	0.9	0.124917206299546	0.89	0.20310604818777	0.103532505886234	0.489690167730821	0.0031	0.0018	0.0196	0.1459	0.008	0.1612	0.2163	0.0138	6e-04	0.0115	0.005	0.0134	0.0014	0.0109	0.0173	0.1305	0.1417	9e-04	9e-04	0.0126	0.0287	0.0104	0.0101	0.0175	0.01	8e-04
15	rs1000587	89050628	0.9	0.124917206299546	0.88	0.230271256315472	0.106694303044738	0.499118784882193	0.0031	0.0018	0.0195	0.1458	0.0077	0.1614	0.2165	0.0138	6e-04	0.0114	0.005	0.0134	0.0013	0.0109	0.0173	0.1308	0.1418	9e-04	9e-04	0.0126	0.0288	0.0104	0.0101	0.0175	0.01	8e-04
15	rs75714837	89056292	0.9	0.124917206299546	0.89	0.20310604818777	0.109560553820885	0.487238126529828	0.0031	0.0018	0.0195	0.1458	0.0077	0.1616	0.2167	0.0138	6e-04	0.0113	0.005	0.0134	0.0014	0.0109	0.0173	0.1309	0.1418	9e-04	9e-04	0.0126	0.0288	0.0103	0.01	0.0175	0.0099	8e-04
15	rs78604563	89070141	0.9	0.124917206299546	0.87	0.259919603286658	0.114004202153156	0.437027889341484	0.003	0.0018	0.0195	0.1456	0.0076	0.1618	0.2175	0.0137	5e-04	0.0112	0.0049	0.0135	0.0014	0.0108	0.0173	0.1311	0.1419	9e-04	9e-04	0.0126	0.0288	0.01	0.0099	0.0174	0.0096	8e-04
15	rs28866799	89075901	0.9	0.124917206299546	0.84	0.364737902801441	0.113307045675389	0.432667485656692	0.003	0.0018	0.0195	0.1455	0.0076	0.162	0.2179	0.0137	5e-04	0.0111	0.0049	0.0135	0.0014	0.0108	0.0173	0.1312	0.1419	9e-04	9e-04	0.0126	0.0288	0.0099	0.0098	0.0174	0.0094	8e-04
15	rs78488722	89079720	0.9	0.124917206299546	0.84	0.364737902801441	0.111203838246846	0.44751358018524	0.003	0.0019	0.0195	0.1455	0.0076	0.1621	0.2179	0.0137	5e-04	0.011	0.0049	0.0135	0.0014	0.0108	0.0174	0.1312	0.1419	9e-04	9e-04	0.0126	0.0288	0.0099	0.0098	0.0174	0.0094	8e-04
15	rs10438429	89085693	0.9	0.124917206299546	0.85	0.32706018639722	0.104588700607576	0.428845307047867	0.003	0.0019	0.0196	0.1454	0.0076	0.1622	0.2178	0.0137	5e-04	0.011	0.0049	0.0135	0.0014	0.0108	0.0174	0.1313	0.1419	9e-04	9e-04	0.0126	0.0288	0.0099	0.0098	0.0174	0.0093	8e-04
15	rs12912521	89106018	0.9	0.124917206299546	0.85	0.32706018639722	0.0982749144392843	0.481800514305484	0.003	0.0019	0.0193	0.1455	0.0077	0.1626	0.2182	0.0136	5e-04	0.0109	0.005	0.0134	0.0012	0.0107	0.0173	0.1316	0.142	9e-04	8e-04	0.0126	0.029	0.0097	0.0098	0.0169	0.0093	8e-04
15	rs116984944	89109275	0.9	0.124917206299546	0.85	0.32706018639722	0.10427114167209	0.595658382488171	0.003	0.0018	0.0192	0.1457	0.0077	0.1627	0.219	0.0136	6e-04	0.0107	0.005	0.0132	0.0012	0.0105	0.0172	0.1317	0.1419	0.001	8e-04	0.0126	0.029	0.0095	0.0097	0.0167	0.0092	7e-04
15	rs75706682	89110101	0.9	0.124917206299546	0.85	0.32706018639722	0.104244705538319	0.600958492832139	0.003	0.0018	0.0192	0.1457	0.0077	0.1627	0.2191	0.0136	6e-04	0.0107	0.005	0.0132	0.0012	0.0105	0.0172	0.1317	0.1419	0.001	8e-04	0.0126	0.029	0.0095	0.0097	0.0167	0.0092	7e-04
15	rs11637983	89119421	0.89	0.145699762692903	0.85	0.32706018639722	0.104244705538319	0.608426136979839	0.003	0.0018	0.0191	0.1462	0.0075	0.1627	0.2207	0.0137	6e-04	0.0102	0.0049	0.0127	0.0012	0.0102	0.0171	0.1319	0.1419	0.0012	6e-04	0.0125	0.0292	0.0095	0.0096	0.0165	0.0089	7e-04
15	rs76030908	89133698	0.89	0.145699762692903	0.85	0.32706018639722	0.0979949028810877	0.581674842469676	0.003	0.0018	0.0191	0.1463	0.0075	0.1627	0.221	0.0138	6e-04	0.0101	0.0049	0.0126	0.0013	0.0102	0.0171	0.1319	0.1419	0.0012	6e-04	0.0125	0.0293	0.0095	0.0096	0.0164	0.0089	7e-04
15	rs7164137	89136177	0.89	0.145699762692903	0.85	0.32706018639722	0.0896340217665912	0.464507078363435	0.003	0.0018	0.0191	0.1463	0.0075	0.1627	0.221	0.0138	6e-04	0.0101	0.005	0.0126	0.0013	0.0102	0.0171	0.1319	0.1419	0.0012	6e-04	0.0125	0.0293	0.0095	0.0096	0.0164	0.0087	7e-04
15	rs57885894	89138789	0.89	0.145699762692903	0.85	0.32706018639722	0.0835895064009665	0.386394937848779	0.003	0.0018	0.0191	0.1462	0.0075	0.1628	0.2211	0.0138	7e-04	0.01	0.005	0.0125	0.0013	0.0101	0.0171	0.132	0.1419	0.0013	6e-04	0.0125	0.0293	0.0095	0.0096	0.0164	0.0086	7e-04
15	rs117608811	89149880	0.89	0.145699762692903	0.85	0.32706018639722	0.103111895208989	0.422801301298662	0.0033	0.0018	0.0191	0.1463	0.0076	0.163	0.2214	0.0138	7e-04	0.01	0.005	0.0124	0.0013	0.0103	0.017	0.1319	0.1414	0.0013	7e-04	0.0123	0.0291	0.0095	0.0096	0.0163	0.0086	8e-04
15	rs17197715	89152462	0.89	0.145699762692903	0.85	0.32706018639722	0.109533293739745	0.383200057415867	0.0034	0.0018	0.0191	0.1463	0.0076	0.163	0.2219	0.0138	7e-04	0.01	0.0051	0.0123	0.0013	0.0103	0.0166	0.1319	0.1412	0.0013	7e-04	0.0123	0.029	0.0095	0.0096	0.0162	0.0086	8e-04
15	rs7170666	89154966	0.89	0.145699762692903	0.85	0.32706018639722	0.119245083524578	0.305508201234763	0.0034	0.0019	0.0191	0.1461	0.0076	0.1639	0.2213	0.0138	7e-04	0.0099	0.0051	0.0124	0.0013	0.0104	0.0167	0.1315	0.1406	0.0013	8e-04	0.0122	0.0292	0.0096	0.0096	0.0164	0.0086	9e-04
15	rs12908122	89155270	0.89	0.145699762692903	0.84	0.364737902801441	0.128201832130877	0.32371849835209	0.0034	0.0019	0.0191	0.1461	0.0076	0.1639	0.2213	0.0138	7e-04	0.0099	0.0051	0.0124	0.0013	0.0104	0.0167	0.1315	0.1406	0.0013	8e-04	0.0122	0.0292	0.0096	0.0095	0.0164	0.0086	9e-04
15	rs12437773	89161320	0.88	0.168925028033099	0.84	0.364737902801441	0.187031206622126	0.186973510486135	0.004	0.0021	0.0194	0.1461	0.0077	0.1637	0.2193	0.0141	0.001	0.0098	0.0051	0.0126	0.0014	0.0104	0.0163	0.1318	0.1397	0.0019	0.0011	0.0119	0.0292	0.0095	0.0093	0.0163	0.0091	0.0016
15	rs4932362	89162992	0.89	0.145699762692903	0.84	0.364737902801441	0.198943300485895	0.177356005814347	0.0039	0.0022	0.0195	0.1459	0.0077	0.1634	0.2195	0.0142	0.001	0.0098	0.005	0.0126	0.0016	0.0104	0.0162	0.1319	0.1394	0.0019	0.0011	0.0118	0.0292	0.0094	0.0092	0.0166	0.0091	0.0017
15	rs117296200	89165375	0.89	0.145699762692903	0.84	0.364737902801441	0.199021014907101	0.167030541089163	0.0039	0.0022	0.0195	0.146	0.0077	0.1635	0.2194	0.0143	0.001	0.0098	0.005	0.0127	0.0016	0.0104	0.0161	0.1319	0.1393	0.002	0.0011	0.0118	0.0291	0.0094	0.0092	0.0167	0.0091	0.0018
15	rs8027765	89169858	0.88	0.168925028033099	0.84	0.364737902801441	0.195656388089383	0.148832041487617	0.0039	0.0022	0.0197	0.1463	0.0077	0.1636	0.2192	0.0143	0.0011	0.0097	0.005	0.0128	0.0016	0.0103	0.0161	0.132	0.1389	0.0021	0.0011	0.0118	0.0289	0.0094	0.009	0.0167	0.0091	0.0019
15	rs61752779	89169954	0.88	0.168925028033099	0.83	0.405269641990714	0.189742863979261	0.160300473335357	0.0039	0.0022	0.0196	0.1463	0.0077	0.1638	0.2192	0.0143	0.0011	0.0097	0.005	0.0127	0.0016	0.0103	0.0159	0.1322	0.139	0.0021	0.0011	0.0118	0.0289	0.0094	0.009	0.0165	0.0091	0.0019
15	rs59132084	89170057	0.88	0.168925028033099	0.81	0.49521423796015	0.19000769080128	0.158271656777745	0.004	0.0022	0.0196	0.1463	0.0077	0.1638	0.2192	0.0143	0.0011	0.0097	0.005	0.0127	0.0016	0.0103	0.0159	0.1322	0.139	0.0021	0.0011	0.0118	0.0289	0.0094	0.009	0.0165	0.0091	0.0019
15	rs3826039	89173136	0.88	0.168925028033099	0.8	0.544775224122235	0.198671435885925	0.140248667790305	0.004	0.0022	0.0196	0.1462	0.0078	0.1635	0.2194	0.0144	0.0011	0.0097	0.005	0.0128	0.0017	0.0102	0.0159	0.1321	0.1389	0.0021	0.0012	0.0117	0.0288	0.0095	0.009	0.0166	0.0091	0.0019
15	rs118097475	89173398	0.88	0.168925028033099	0.81	0.49521423796015	0.211154679362152	0.165559206008324	0.004	0.0022	0.0196	0.1462	0.0078	0.1635	0.2193	0.0144	0.0011	0.0097	0.005	0.0128	0.0017	0.0102	0.0159	0.1322	0.1388	0.0021	0.0012	0.0117	0.0289	0.0095	0.009	0.0166	0.0091	0.0019
15	Affx-12144559	89173938	0.88	0.168925028033099	0.81	0.49521423796015	0.236039645708605	0.177456329898865	0.004	0.0022	0.0196	0.1462	0.0077	0.1635	0.2192	0.0145	0.0011	0.0096	0.005	0.0128	0.0017	0.0102	0.0159	0.1325	0.1386	0.0021	0.0012	0.0116	0.029	0.0095	0.0089	0.0166	0.0091	0.002
15	rs8031562	89175426	0.88	0.168925028033099	0.81	0.49521423796015	0.304334663283618	0.158078914483586	0.0041	0.0022	0.0196	0.1461	0.0077	0.1634	0.2188	0.0148	0.0012	0.0094	0.005	0.0128	0.0017	0.01	0.0159	0.1334	0.1378	0.0021	0.0012	0.0115	0.0296	0.0095	0.0088	0.0166	0.0091	0.002
15	rs10152821	89180885	0.88	0.168925028033099	0.81	0.49521423796015	0.320502858776627	0.121717540686718	0.0043	0.0023	0.0199	0.1454	0.0075	0.1639	0.2173	0.0153	0.0014	0.0097	0.005	0.0131	0.002	0.01	0.0161	0.1328	0.1382	0.0023	0.0013	0.0113	0.0293	0.0095	0.0085	0.0165	0.0091	0.0022
15	rs62023331	89182466	0.87	0.194736090082605	0.81	0.49521423796015	0.35927203535417	0.0808342760944891	0.0045	0.0023	0.0199	0.1443	0.0073	0.1646	0.217	0.0157	0.0017	0.01	0.005	0.0135	0.0024	0.01	0.0163	0.1324	0.1382	0.0023	0.0014	0.0111	0.0292	0.0094	0.0082	0.0162	0.0092	0.0024
15	rs118119855	89189833	0.87	0.194736090082605	0.8	0.544775224122235	0.367722545977506	0.0702414383832952	0.0044	0.0023	0.0199	0.144	0.007	0.1646	0.2175	0.0158	0.0017	0.0099	0.005	0.0137	0.0024	0.01	0.0163	0.1325	0.1381	0.0025	0.0015	0.011	0.0289	0.0096	0.0081	0.0161	0.0092	0.0025
15	rs73465639	89189874	0.87	0.194736090082605	0.8	0.544775224122235	0.367668402808505	0.0702414383832952	0.0044	0.0023	0.0199	0.144	0.007	0.1646	0.2175	0.0158	0.0017	0.0099	0.005	0.0137	0.0025	0.01	0.0163	0.1325	0.1381	0.0025	0.0015	0.011	0.0289	0.0096	0.0081	0.0161	0.0092	0.0025
15	rs8025352	89189934	0.87	0.194736090082605	0.8	0.544775224122235	0.367614263714558	0.0691880425746781	0.0044	0.0023	0.0199	0.144	0.007	0.1646	0.2175	0.0158	0.0017	0.0099	0.005	0.0137	0.0025	0.01	0.0163	0.1325	0.1381	0.0025	0.0015	0.011	0.0289	0.0096	0.0081	0.0161	0.0092	0.0025
15	rs78198116	89191501	0.88	0.168925028033099	0.8	0.544775224122235	0.270786270354541	0.0386765537187849	0.0044	0.0024	0.0201	0.1437	0.0068	0.1645	0.2194	0.015	0.0017	0.0094	0.0052	0.0139	0.0028	0.0097	0.0165	0.1335	0.1373	0.0028	0.0015	0.0106	0.0283	0.0099	0.0078	0.016	0.009	0.0023
15	rs4932187	89192873	0.88	0.168925028033099	0.8	0.544775224122235	0.263011043460421	0.0298928809364368	0.0043	0.0025	0.0201	0.1437	0.0068	0.1645	0.2197	0.0149	0.0017	0.0093	0.0052	0.0139	0.0029	0.0097	0.0165	0.1336	0.1373	0.0029	0.0015	0.0106	0.0282	0.0099	0.0078	0.016	0.009	0.0023
15	rs73465643	89194929	0.87	0.194736090082605	0.8	0.544775224122235	0.251224497521562	0.0317051155793327	0.0043	0.0024	0.0201	0.1436	0.0068	0.1644	0.2197	0.0151	0.0017	0.0095	0.0053	0.014	0.0029	0.0095	0.0165	0.1338	0.1374	0.0029	0.0015	0.0105	0.0283	0.0099	0.0078	0.0156	0.009	0.0022
15	rs6496516	89195178	0.87	0.194736090082605	0.79	0.597486775499064	0.249942888425684	0.0307193793450921	0.0043	0.0024	0.0202	0.1436	0.0068	0.1644	0.2197	0.0151	0.0017	0.0095	0.0053	0.014	0.0029	0.0095	0.0165	0.1338	0.1374	0.0029	0.0014	0.0105	0.0283	0.0099	0.0078	0.0156	0.009	0.0022
15	Affx-12144837	89195526	0.87	0.194736090082605	0.79	0.597486775499064	0.249193269320971	0.0313090895462847	0.0043	0.0024	0.0202	0.1437	0.0068	0.1644	0.2195	0.0151	0.0017	0.0095	0.0053	0.014	0.0029	0.0094	0.0165	0.1339	0.1375	0.0029	0.0014	0.0105	0.0283	0.0099	0.0078	0.0156	0.0089	0.0022
15	rs56741406	89196219	0.88	0.168925028033099	0.78	0.653412240020304	0.242849633159748	0.0236635615162287	0.0043	0.0024	0.0202	0.1437	0.0068	0.1645	0.2196	0.0151	0.0017	0.0095	0.0053	0.014	0.0026	0.0094	0.0165	0.1339	0.1378	0.0029	0.0014	0.0105	0.0283	0.0099	0.0077	0.0155	0.0089	0.0022
15	rs11856911	89197011	0.87	0.194736090082605	0.78	0.653412240020304	0.244721476458796	0.0232327833270784	0.0043	0.0024	0.0202	0.1437	0.0068	0.1645	0.2195	0.0151	0.0017	0.0095	0.0053	0.014	0.0026	0.0094	0.0165	0.1339	0.1379	0.0029	0.0014	0.0105	0.0283	0.0099	0.0077	0.0155	0.0089	0.0022
15	rs8034485	89201453	0.87	0.194736090082605	0.78	0.653412240020304	0.224109501188592	0.0250673839259533	0.0042	0.0024	0.0204	0.1439	0.0069	0.1643	0.2184	0.0151	0.0017	0.0096	0.0052	0.0142	0.0027	0.0094	0.0166	0.134	0.1381	0.0029	0.0015	0.0103	0.0285	0.0102	0.0077	0.0154	0.0089	0.0022
15	rs4932402	89202240	0.87	0.194736090082605	0.78	0.653412240020304	0.221129145306592	0.0225514194646448	0.0042	0.0024	0.0204	0.1439	0.0069	0.1643	0.2182	0.0151	0.0018	0.0096	0.0052	0.0142	0.0027	0.0094	0.0166	0.134	0.1381	0.0029	0.0015	0.0103	0.0285	0.0102	0.0077	0.0154	0.0089	0.0023
15	rs55830966	89203262	0.87	0.194736090082605	0.78	0.653412240020304	0.233184152487582	0.0344382397724384	0.0042	0.0024	0.0204	0.144	0.0069	0.1644	0.2178	0.0151	0.0018	0.0096	0.0052	0.0143	0.0028	0.0094	0.0166	0.134	0.1382	0.0029	0.0015	0.0102	0.0284	0.0103	0.0075	0.0153	0.009	0.0023
15	rs12442863	89216306	0.87	0.194736090082605	0.78	0.653412240020304	0.286846669675093	0.0138517107630703	0.0041	0.0022	0.0205	0.1445	0.0069	0.1651	0.2162	0.015	0.0019	0.0095	0.0051	0.0147	0.0029	0.0095	0.0167	0.1344	0.1385	0.0029	0.0016	0.0099	0.0282	0.0104	0.0069	0.0153	0.009	0.0023
15	rs12439523	89216347	0.87	0.194736090082605	0.79	0.597486775499064	0.266106407183178	0.0125839499693849	0.0041	0.0022	0.0205	0.1445	0.007	0.165	0.2161	0.015	0.0019	0.0095	0.0052	0.0147	0.0029	0.0095	0.0167	0.1344	0.1384	0.0029	0.0016	0.0099	0.0282	0.0107	0.0069	0.0153	0.0091	0.0023
15	rs35046253	89220195	0.87	0.194736090082605	0.79	0.597486775499064	0.279996592348941	0.0135537259480222	0.0041	0.0022	0.0207	0.1445	0.0069	0.165	0.2164	0.015	0.0019	0.0092	0.0051	0.0147	0.003	0.0095	0.0165	0.1345	0.1384	0.003	0.0017	0.0099	0.0281	0.0108	0.0068	0.0152	0.009	0.0023
15	rs4340308	89223152	0.87	0.194736090082605	0.79	0.597486775499064	0.297069890890202	0.0119266993199836	0.0042	0.0022	0.0208	0.1445	0.0069	0.165	0.2167	0.0151	0.0019	0.009	0.0051	0.0147	0.003	0.0095	0.0163	0.1346	0.1385	0.003	0.0017	0.0099	0.028	0.0109	0.0067	0.0151	0.0089	0.0023
15	rs62025564	89223510	0.87	0.194736090082605	0.79	0.597486775499064	0.280842119789566	0.0121438022339737	0.004	0.0022	0.0209	0.1446	0.0069	0.1651	0.2165	0.0151	0.0019	0.009	0.0051	0.0147	0.003	0.0095	0.0162	0.1346	0.1386	0.0034	0.0017	0.0099	0.0279	0.0109	0.0067	0.0151	0.0089	0.0023
15	rs12899592	89233041	0.87	0.194736090082605	0.79	0.597486775499064	0.319998807677213	0.0197250652650028	0.004	0.0022	0.0208	0.1445	0.007	0.1654	0.2158	0.015	0.002	0.009	0.0051	0.0147	0.0031	0.0095	0.0162	0.1346	0.139	0.0035	0.0018	0.0098	0.0278	0.0109	0.0064	0.0152	0.0089	0.0024
15	rs62025569	89243479	0.87	0.194736090082605	0.79	0.597486775499064	0.311940930330602	0.0310135842277934	0.0042	0.0022	0.0209	0.1446	0.007	0.1653	0.2154	0.015	0.0021	0.009	0.0052	0.0146	0.0033	0.0094	0.016	0.1344	0.139	0.0036	0.0018	0.0097	0.0276	0.0111	0.0064	0.0151	0.0089	0.0025
15	rs4932194	89245239	0.87	0.194736090082605	0.79	0.597486775499064	0.309509998722755	0.0318044820468864	0.0042	0.0022	0.0209	0.1446	0.007	0.1653	0.2154	0.015	0.0021	0.009	0.0052	0.0146	0.0033	0.0094	0.016	0.1344	0.139	0.0037	0.0019	0.0097	0.0276	0.0111	0.0064	0.0151	0.0089	0.0025
15	rs74357292	89246358	0.87	0.194736090082605	0.79	0.597486775499064	0.31643201637926	0.0355814236323044	0.0042	0.0022	0.0209	0.1446	0.007	0.1653	0.2153	0.015	0.0021	0.009	0.0052	0.0146	0.0033	0.0094	0.016	0.1344	0.139	0.0037	0.0019	0.0097	0.0276	0.0111	0.0064	0.0151	0.0089	0.0025
15	rs73460935	89247039	0.87	0.194736090082605	0.79	0.597486775499064	0.319243511337656	0.0337196725197628	0.0042	0.0022	0.0209	0.1446	0.007	0.1653	0.2153	0.015	0.0021	0.009	0.0052	0.0145	0.0033	0.0094	0.016	0.1344	0.139	0.0037	0.0019	0.0097	0.0276	0.0111	0.0064	0.0151	0.0089	0.0025
15	rs79077033	89253049	0.87	0.194736090082605	0.79	0.597486775499064	0.355164346520197	0.0509626999900096	0.0043	0.0023	0.021	0.1447	0.007	0.1653	0.2149	0.0151	0.0021	0.009	0.0052	0.0144	0.0034	0.0096	0.016	0.1341	0.1389	0.0038	0.0019	0.0097	0.0276	0.0111	0.0064	0.0151	0.0089	0.0026
15	rs4293349	89253550	0.87	0.194736090082605	0.79	0.597486775499064	0.355323931724239	0.0472149463288111	0.0043	0.0023	0.021	0.1447	0.007	0.1653	0.2149	0.0151	0.0021	0.009	0.0052	0.0144	0.0034	0.0096	0.016	0.1341	0.1389	0.0038	0.0019	0.0097	0.0276	0.0111	0.0064	0.0151	0.0089	0.0026
15	rs76394115	89255420	0.87	0.194736090082605	0.79	0.597486775499064	0.366154048918289	0.0693281128621609	0.0043	0.0023	0.021	0.1447	0.007	0.1653	0.2148	0.0151	0.0021	0.009	0.0052	0.0144	0.0035	0.0096	0.016	0.1339	0.1389	0.0038	0.002	0.0097	0.0276	0.0111	0.0064	0.0151	0.0089	0.0026
15	rs72765638	89257734	0.87	0.194736090082605	0.79	0.597486775499064	0.384647451842669	0.080312573535994	0.0043	0.0023	0.021	0.1446	0.0071	0.1649	0.2146	0.0151	0.0021	0.009	0.0052	0.0145	0.0035	0.0095	0.0161	0.1339	0.1387	0.0039	0.002	0.0097	0.0277	0.0111	0.0064	0.0151	0.009	0.0026
15	rs11629628	89261248	0.87	0.194736090082605	0.79	0.597486775499064	0.401052596685397	0.13951106584179	0.0045	0.0023	0.021	0.1445	0.0071	0.1648	0.2139	0.0151	0.0022	0.009	0.0053	0.0148	0.0036	0.0095	0.0163	0.1336	0.1383	0.0041	0.0021	0.0098	0.0277	0.0112	0.0064	0.0153	0.009	0.0027
15	rs117741399	89263017	0.87	0.194736090082605	0.79	0.597486775499064	0.415668105850041	0.145170903389879	0.0045	0.0023	0.0211	0.1444	0.0071	0.1647	0.2136	0.0151	0.0022	0.0091	0.0053	0.0149	0.0037	0.0095	0.0163	0.1335	0.1381	0.0041	0.0021	0.0098	0.0278	0.0112	0.0065	0.0153	0.0091	0.0027
15	rs57014063	89263448	0.87	0.194736090082605	0.79	0.597486775499064	0.416590262906994	0.140433289847481	0.0045	0.0023	0.0211	0.1444	0.0071	0.1647	0.2136	0.0151	0.0022	0.0091	0.0053	0.0149	0.0037	0.0095	0.0163	0.1335	0.138	0.0041	0.0021	0.0098	0.0278	0.0112	0.0065	0.0153	0.0091	0.0027
15	rs7179405	89269152	0.87	0.194736090082605	0.79	0.597486775499064	0.436131335849252	0.126747391541924	0.0047	0.0023	0.0211	0.1441	0.0072	0.1647	0.2131	0.0152	0.0022	0.0091	0.0054	0.015	0.0038	0.0095	0.0164	0.1333	0.1374	0.0042	0.0022	0.0099	0.0279	0.0113	0.0066	0.0153	0.0091	0.0028
15	rs28590692	89273083	0.87	0.194736090082605	0.79	0.597486775499064	0.419941624132426	0.141265183652703	0.0051	0.0024	0.0212	0.1423	0.0074	0.1639	0.2105	0.0159	0.0024	0.0097	0.0058	0.0156	0.0043	0.0097	0.017	0.1315	0.1356	0.0044	0.0024	0.0104	0.0291	0.0118	0.0074	0.0154	0.0094	0.003
15	rs7173652	89274382	0.88	0.168925028033099	0.79	0.597486775499064	0.401845103030138	0.102054029174501	0.0052	0.0025	0.0214	0.1409	0.0077	0.164	0.2091	0.0161	0.0025	0.0098	0.0061	0.0159	0.0044	0.0097	0.0174	0.1316	0.1346	0.0044	0.0026	0.0106	0.0296	0.0121	0.0075	0.0155	0.0095	0.0031
15	rs4932411	89279339	0.89	0.145699762692903	0.79	0.597486775499064	0.436190332164234	0.0913164243517505	0.0058	0.0027	0.023	0.139	0.0078	0.1614	0.197	0.0183	0.0034	0.0109	0.0069	0.0185	0.0058	0.0105	0.021	0.1269	0.1292	0.0043	0.0031	0.0131	0.0314	0.0137	0.009	0.0176	0.0101	0.0035
15	rs12916242	89286611	0.89	0.145699762692903	0.79	0.597486775499064	0.444905634616464	0.124355335385714	0.0058	0.0027	0.023	0.1389	0.0078	0.1613	0.1969	0.0183	0.0034	0.0108	0.0069	0.0185	0.0058	0.0105	0.0212	0.1268	0.1292	0.0043	0.0031	0.0131	0.0314	0.0137	0.009	0.0176	0.0101	0.0035
15	rs75416382	89292965	0.89	0.145699762692903	0.79	0.597486775499064	0.440863495225676	0.126303135951984	0.0058	0.0027	0.0232	0.1388	0.0078	0.1611	0.1967	0.0183	0.0034	0.0107	0.0069	0.0185	0.0058	0.0105	0.0213	0.1267	0.1293	0.0043	0.0031	0.0131	0.0313	0.0137	0.0089	0.0177	0.0101	0.0035
15	rs62025604	89294577	0.89	0.145699762692903	0.79	0.597486775499064	0.440092804029662	0.125416370993296	0.0058	0.0027	0.0232	0.1388	0.0078	0.1611	0.1967	0.0183	0.0034	0.0107	0.0069	0.0186	0.0058	0.0105	0.0214	0.1267	0.1293	0.0043	0.0031	0.0132	0.0313	0.0137	0.0089	0.0177	0.0101	0.0035
15	rs77617461	89302005	0.89	0.145699762692903	0.79	0.597486775499064	0.440982122135412	0.117541461267201	0.0058	0.0027	0.0232	0.1388	0.0078	0.161	0.1966	0.0183	0.0034	0.0107	0.0069	0.0186	0.0058	0.0105	0.0215	0.1266	0.1293	0.0043	0.0031	0.0132	0.0313	0.0137	0.009	0.0177	0.0101	0.0035
15	rs58883419	89311598	0.89	0.145699762692903	0.78	0.653412240020304	0.431483100206981	0.101890344209039	0.0058	0.0027	0.0234	0.1385	0.0079	0.1607	0.1963	0.0183	0.0035	0.0106	0.007	0.0187	0.0058	0.0106	0.0219	0.1264	0.1292	0.0042	0.0032	0.0134	0.0313	0.0138	0.009	0.0178	0.0101	0.0035
15	rs79510009	89319344	0.89	0.145699762692903	0.78	0.653412240020304	0.388368285396338	0.103943731717175	0.0058	0.0027	0.0236	0.1386	0.0079	0.1607	0.1953	0.0184	0.0036	0.0108	0.0071	0.019	0.0058	0.0105	0.0221	0.1259	0.1289	0.0041	0.0033	0.0138	0.0312	0.0139	0.0091	0.0179	0.0103	0.0034
15	rs8029603	89321736	0.89	0.145699762692903	0.78	0.653412240020304	0.373921553439976	0.101399902916346	0.0058	0.0027	0.0237	0.1386	0.0079	0.1605	0.1948	0.0184	0.0036	0.0109	0.0072	0.0192	0.0058	0.0105	0.0222	0.1258	0.1285	0.0041	0.0033	0.0138	0.0312	0.014	0.0092	0.0179	0.0104	0.0036
15	rs8042350	89325101	0.89	0.145699762692903	0.78	0.653412240020304	0.619479211241913	0.0833876767461409	0.006	0.0026	0.024	0.1375	0.008	0.1598	0.1928	0.019	0.0039	0.012	0.0079	0.0193	0.0058	0.0112	0.0227	0.1244	0.1268	0.0036	0.0029	0.0146	0.0313	0.0145	0.0097	0.0184	0.0115	0.0036
15	rs79009585	89326398	0.89	0.145699762692903	0.78	0.653412240020304	0.761766622190113	0.0959863518267054	0.0061	0.0026	0.0238	0.1372	0.008	0.1601	0.1916	0.0192	0.004	0.0122	0.008	0.0195	0.0055	0.0113	0.0227	0.1247	0.1257	0.0035	0.0027	0.015	0.0317	0.0146	0.01	0.0186	0.0119	0.0036
15	rs34999888	89326578	0.89	0.145699762692903	0.78	0.653412240020304	0.780764050901866	0.0979121601905018	0.0061	0.0026	0.0238	0.1371	0.008	0.1601	0.1915	0.0192	0.004	0.0122	0.008	0.0195	0.0054	0.0113	0.0227	0.1247	0.1255	0.0035	0.0026	0.015	0.0317	0.0146	0.01	0.0187	0.012	0.0036
15	rs12440689	89329694	0.88	0.168925028033099	0.77	0.712611004068267	0.892469667858118	0.0992043511322446	0.0062	0.0026	0.0236	0.1369	0.0081	0.1601	0.1906	0.0193	0.0041	0.0124	0.0081	0.0196	0.0052	0.0113	0.0228	0.1249	0.1248	0.0034	0.0025	0.0153	0.0319	0.0149	0.0103	0.0188	0.0123	0.0036
15	rs62023467	89332933	0.88	0.168925028033099	0.77	0.712611004068267	0.970046701274087	0.0974293009109307	0.0062	0.0026	0.0236	0.137	0.0081	0.1599	0.1906	0.0193	0.0041	0.0124	0.0081	0.0196	0.0052	0.0114	0.0229	0.1248	0.1248	0.0034	0.0025	0.0153	0.0317	0.0149	0.0103	0.0188	0.0126	0.0036
15	rs78212141	89333567	0.88	0.168925028033099	0.76	0.775138689739853	0.967505198541282	0.0974293009109307	0.0062	0.0026	0.0236	0.137	0.0081	0.1599	0.1906	0.0193	0.0041	0.0124	0.0081	0.0196	0.0052	0.0114	0.0229	0.1248	0.1248	0.0034	0.0025	0.0153	0.0317	0.0149	0.0103	0.0188	0.0126	0.0036
15	rs4932423	89335712	0.88	0.168925028033099	0.77	0.712611004068267	0.975477739867688	0.105431987062848	0.0062	0.0026	0.0236	0.1374	0.008	0.1595	0.1904	0.0194	0.0041	0.0124	0.0082	0.0195	0.0052	0.0114	0.0227	0.1247	0.1247	0.0034	0.0024	0.0153	0.0319	0.0149	0.0104	0.0188	0.0126	0.0039
15	rs62023473	89336178	0.88	0.168925028033099	0.77	0.712611004068267	1.07136306350994	0.105349091599781	0.0062	0.0024	0.0237	0.1379	0.0081	0.1592	0.1902	0.0197	0.0041	0.0127	0.0082	0.0192	0.005	0.0114	0.0226	0.1247	0.1248	0.0033	0.0023	0.0153	0.0319	0.0149	0.0104	0.0188	0.0126	0.0039
15	rs4932424	89337276	0.88	0.168925028033099	0.77	0.712611004068267	1.12717683696114	0.129873390959153	0.0063	0.0024	0.0237	0.138	0.0083	0.1587	0.1903	0.02	0.004	0.0129	0.0084	0.0189	0.0046	0.0114	0.0223	0.1245	0.1246	0.0032	0.0022	0.0155	0.0322	0.0153	0.0107	0.0188	0.0128	0.0038
15	rs35056443	89337616	0.88	0.168925028033099	0.76	0.775138689739853	1.25374447544764	0.138131894503639	0.0063	0.0024	0.0237	0.1382	0.0084	0.1587	0.1899	0.0201	0.0042	0.0129	0.0083	0.0189	0.0046	0.0114	0.0223	0.1244	0.1246	0.0032	0.0021	0.0155	0.0324	0.0154	0.0107	0.0187	0.0127	0.0038
15	rs60667364	89340348	0.88	0.168925028033099	0.76	0.775138689739853	1.37452431954144	0.196243503868553	0.0061	0.0025	0.0243	0.1381	0.0086	0.1574	0.1891	0.0209	0.0041	0.013	0.0086	0.0196	0.0041	0.0115	0.0228	0.1233	0.1234	0.0032	0.0018	0.016	0.0334	0.0159	0.0111	0.0184	0.0127	0.0036
15	rs60150795	89340726	0.87	0.194736090082605	0.77	0.712611004068267	1.37403831662642	0.229079194451356	0.0061	0.0025	0.0243	0.1381	0.0087	0.157	0.1891	0.021	0.0041	0.0131	0.0086	0.0197	0.0042	0.0115	0.0229	0.123	0.1231	0.0033	0.0018	0.0161	0.0336	0.0159	0.0112	0.0184	0.0127	0.0036
15	rs11636617	89344207	0.87	0.194736090082605	0.76	0.775138689739853	1.14660483015138	0.275371436614559	0.0056	0.0026	0.0242	0.1392	0.0091	0.1564	0.1886	0.0215	0.0041	0.0136	0.0089	0.0198	0.0043	0.0116	0.0232	0.122	0.1221	0.0032	0.0019	0.0162	0.0336	0.0158	0.0116	0.0179	0.013	0.0036
15	rs59619550	89354025	0.87	0.194736090082605	0.76	0.775138689739853	1.18741351435344	0.275371436614559	0.0057	0.0026	0.0244	0.1397	0.0093	0.156	0.1887	0.0216	0.0042	0.0138	0.009	0.0199	0.0044	0.0116	0.0228	0.1217	0.1216	0.0029	0.002	0.0163	0.0336	0.0158	0.0118	0.018	0.0128	0.0036
15	rs17198849	89357521	0.87	0.194736090082605	0.76	0.775138689739853	1.21854699758314	0.282582462987247	0.0057	0.0026	0.0243	0.1395	0.0093	0.1562	0.1884	0.0217	0.0042	0.0139	0.009	0.0199	0.0045	0.0115	0.0228	0.1214	0.1214	0.0029	0.002	0.0163	0.0337	0.0158	0.0119	0.018	0.0129	0.0036
15	rs8041863	89359689	0.87	0.194736090082605	0.76	0.775138689739853	1.24193787503868	0.292206632606376	0.0057	0.0026	0.0243	0.1394	0.0093	0.1563	0.1883	0.0217	0.0043	0.0139	0.009	0.02	0.0046	0.0114	0.0228	0.1213	0.1214	0.0029	0.002	0.0163	0.0337	0.0158	0.012	0.0181	0.013	0.0035
15	rs77891713	89363588	0.87	0.194736090082605	0.76	0.775138689739853	1.23325110737518	0.27780746404759	0.0058	0.0027	0.0243	0.1393	0.0093	0.1564	0.1882	0.0217	0.0043	0.014	0.009	0.0201	0.0046	0.0113	0.0228	0.1214	0.1211	0.003	0.002	0.0163	0.0337	0.0158	0.0121	0.018	0.0129	0.0035
15	rs11635398	89366699	0.87	0.194736090082605	0.76	0.775138689739853	1.24596227869661	0.288556699369835	0.0058	0.0027	0.0243	0.1394	0.0094	0.1564	0.1881	0.0217	0.0043	0.0141	0.009	0.0201	0.0046	0.0113	0.0228	0.1213	0.121	0.003	0.002	0.0163	0.0337	0.0158	0.0121	0.0181	0.013	0.0035
15	rs11858871	89368721	0.85	0.254661707966279	0.76	0.775138689739853	0.428261551124858	0.438219116042569	0.0052	0.0032	0.024	0.1376	0.0104	0.1557	0.1879	0.022	0.0039	0.0156	0.0084	0.0194	0.0047	0.0109	0.0222	0.1209	0.12	0.0037	0.0022	0.0169	0.0343	0.0155	0.0141	0.0179	0.0131	0.0037
15	rs17199220	89368821	0.85	0.254661707966279	0.76	0.775138689739853	0.397327091344908	0.436763289897696	0.0051	0.0033	0.0239	0.137	0.0105	0.1559	0.1884	0.0219	0.0038	0.0156	0.0084	0.0193	0.0047	0.0106	0.022	0.1208	0.1202	0.0037	0.0022	0.017	0.0343	0.0158	0.0143	0.0179	0.0131	0.0037
15	rs67267535	89370302	0.84	0.289034762536342	0.76	0.775138689739853	0.413654443373792	0.556905871243205	0.0043	0.0039	0.023	0.1378	0.0114	0.159	0.1897	0.0215	0.0032	0.0159	0.0083	0.018	0.0039	0.0101	0.0208	0.1225	0.1198	0.0035	0.0023	0.0171	0.0347	0.0144	0.0157	0.0162	0.0129	0.0031
15	rs12903455	89370623	0.83	0.326509998324372	0.76	0.775138689739853	0.492623678608027	0.629653692671929	0.0042	0.0041	0.0229	0.1379	0.0116	0.1596	0.1899	0.0218	0.003	0.016	0.0083	0.0177	0.0038	0.0101	0.0205	0.1224	0.1196	0.0034	0.0023	0.0172	0.0349	0.0143	0.016	0.016	0.0129	0.003
15	rs16942267	89371811	0.83	0.326509998324372	0.76	0.775138689739853	0.558923518158825	0.649589289338077	0.0041	0.0041	0.0227	0.1383	0.0117	0.1598	0.1903	0.0216	0.003	0.0163	0.0083	0.0176	0.0036	0.0099	0.0202	0.123	0.1201	0.0035	0.0022	0.0164	0.0344	0.0142	0.0162	0.0162	0.0128	0.0029
15	rs4932432	89372601	0.83	0.326509998324372	0.76	0.775138689739853	0.51445105232439	0.673788079248576	0.0039	0.0042	0.0225	0.1381	0.0119	0.1596	0.1904	0.0216	0.003	0.0164	0.0084	0.0173	0.0036	0.0102	0.0201	0.1229	0.1202	0.0035	0.0023	0.0165	0.0344	0.0142	0.0163	0.0162	0.0129	0.0029
15	rs72765681	89378256	0.83	0.326509998324372	0.77	0.712611004068267	0.505348683868474	0.670844119883332	0.0038	0.0041	0.0225	0.1384	0.0119	0.1597	0.1907	0.0215	0.0029	0.0164	0.0084	0.0173	0.0036	0.0102	0.02	0.1228	0.1202	0.0034	0.0023	0.0164	0.0344	0.0141	0.0163	0.0161	0.0129	0.0029
15	rs2280468	89381556	0.82	0.36720095628419	0.76	0.775138689739853	0.535100513138099	0.814040961036297	0.0035	0.0039	0.0223	0.1418	0.0121	0.1603	0.1931	0.0209	0.0023	0.017	0.0084	0.0166	0.0035	0.0104	0.0193	0.1214	0.12	0.0031	0.0023	0.0162	0.0343	0.0137	0.0166	0.0155	0.0129	0.0023
15	rs17789870	89382483	0.82	0.36720095628419	0.76	0.775138689739853	0.6641923259264	0.85338141084617	0.0031	0.004	0.0223	0.1431	0.0122	0.163	0.1932	0.0204	0.002	0.0174	0.0082	0.0158	0.0032	0.0105	0.0186	0.1202	0.1208	0.0032	0.0023	0.016	0.0336	0.0132	0.0168	0.0152	0.0129	0.0021
15	rs1015081	89382608	0.82	0.36720095628419	0.77	0.712611004068267	0.687917291221097	0.913332646502797	0.0031	0.004	0.0223	0.1433	0.0122	0.1634	0.1932	0.0203	0.0019	0.0175	0.0082	0.0157	0.0032	0.0106	0.0186	0.12	0.1209	0.0033	0.0023	0.016	0.0336	0.0131	0.0168	0.0152	0.0129	0.0021
15	rs1015080	89382848	0.82	0.36720095628419	0.77	0.712611004068267	0.713871882909296	0.95184648410561	0.0031	0.004	0.0224	0.1435	0.0123	0.1627	0.1934	0.0204	0.0019	0.0175	0.0083	0.0156	0.0032	0.0106	0.0187	0.1198	0.121	0.0033	0.0023	0.016	0.0335	0.0131	0.0169	0.0154	0.013	0.0021
15	rs883325	89383006	0.81	0.411214762386647	0.77	0.712611004068267	0.745169795484879	1.00650778583032	0.0031	0.004	0.0225	0.1435	0.0123	0.1626	0.1935	0.0203	0.0019	0.0176	0.0083	0.0156	0.0032	0.0107	0.0187	0.1197	0.1209	0.0033	0.0023	0.016	0.0335	0.0131	0.017	0.0154	0.0131	0.0021
15	rs16942320	89383663	0.81	0.411214762386647	0.77	0.712611004068267	0.780764050901866	1.05446756951325	0.003	0.0042	0.0226	0.1448	0.0123	0.1627	0.1931	0.0204	0.0017	0.0177	0.0086	0.015	0.003	0.0106	0.0184	0.1194	0.1214	0.0032	0.0023	0.0163	0.0331	0.013	0.017	0.0151	0.013	0.0019
15	rs16942324	89383854	0.81	0.411214762386647	0.77	0.712611004068267	0.818182149730274	1.04848988019568	0.003	0.0043	0.0224	0.1452	0.0123	0.1628	0.1931	0.0204	0.0017	0.0176	0.0086	0.0149	0.003	0.0106	0.0185	0.119	0.1218	0.0032	0.0023	0.0162	0.033	0.0129	0.017	0.015	0.0131	0.0019
15	rs74952262	89384948	0.81	0.411214762386647	0.77	0.712611004068267	0.797153476916646	1.08250141991997	0.0029	0.0042	0.022	0.1467	0.0123	0.1631	0.1933	0.0201	0.0015	0.0176	0.0086	0.0145	0.0029	0.0108	0.0181	0.1186	0.1236	0.0031	0.0023	0.016	0.0327	0.0127	0.0171	0.0146	0.0131	0.0017
15	Affx-12147286	89385975	0.81	0.411214762386647	0.77	0.712611004068267	0.816289378746833	1.21799242445961	0.0029	0.0042	0.0218	0.1475	0.0123	0.1632	0.1933	0.0199	0.0014	0.0176	0.0086	0.0142	0.0028	0.011	0.0178	0.1184	0.1245	0.0031	0.0023	0.0159	0.0325	0.0126	0.0171	0.0144	0.0131	0.0016
15	rs34949187	89386652	0.81	0.411214762386647	0.77	0.712611004068267	0.821340951489203	1.2459269098164	0.0029	0.0042	0.0217	0.1477	0.0123	0.1634	0.1937	0.02	0.0014	0.0176	0.0085	0.0142	0.0027	0.0109	0.0177	0.1182	0.1246	0.0031	0.0023	0.016	0.0327	0.0125	0.0171	0.0143	0.013	0.0015
15	rs75524333	89386889	0.81	0.411214762386647	0.76	0.775138689739853	0.819366087875716	1.25860006196894	0.0029	0.0042	0.0217	0.1477	0.0122	0.1634	0.1939	0.02	0.0014	0.0176	0.0085	0.0141	0.0027	0.0109	0.0176	0.1181	0.1245	0.0031	0.0023	0.016	0.0327	0.0125	0.0171	0.0143	0.013	0.0015
15	rs17200595	89387098	0.81	0.411214762386647	0.76	0.775138689739853	0.822685024148954	1.29322927658642	0.0029	0.0042	0.0217	0.1477	0.0122	0.1635	0.1941	0.02	0.0013	0.0176	0.0085	0.0141	0.0027	0.0109	0.0176	0.1181	0.1245	0.0031	0.0022	0.016	0.0328	0.0125	0.0171	0.0143	0.013	0.0015
15	rs72765690	89388278	0.81	0.411214762386647	0.76	0.775138689739853	0.859893494312236	1.37938676454198	0.0029	0.0042	0.0216	0.1477	0.0122	0.1637	0.195	0.0201	0.0013	0.0177	0.0085	0.014	0.0026	0.0109	0.0174	0.1177	0.1243	0.003	0.0022	0.0161	0.0331	0.0124	0.0171	0.0141	0.013	0.0015
15	rs16942341	89388905	0.81	0.411214762386647	0.76	0.775138689739853	0.908165001986136	1.36431417891759	0.0029	0.0042	0.0216	0.1478	0.0122	0.1639	0.1953	0.0202	0.0013	0.0177	0.0084	0.0139	0.0026	0.0109	0.0175	0.1175	0.1242	0.003	0.0022	0.0161	0.0332	0.0123	0.0171	0.014	0.0129	0.0014
15	rs117116488	89390513	0.81	0.411214762386647	0.77	0.712611004068267	0.918996038199324	1.39448667158802	0.0029	0.0042	0.0215	0.1479	0.0122	0.1639	0.1955	0.0202	0.0013	0.0178	0.0084	0.0139	0.0026	0.0109	0.0174	0.1173	0.1243	0.003	0.0022	0.0162	0.0333	0.0122	0.0171	0.014	0.0129	0.0014
15	rs12902384	89392338	0.81	0.411214762386647	0.77	0.712611004068267	0.956945205869314	1.4640488868417	0.0029	0.0042	0.0215	0.148	0.0122	0.1639	0.1956	0.0202	0.0013	0.0179	0.0083	0.0138	0.0026	0.0108	0.0173	0.1172	0.1244	0.0029	0.0021	0.0162	0.0333	0.0122	0.0171	0.0139	0.013	0.0014
15	rs2280470	89395626	0.81	0.411214762386647	0.78	0.653412240020304	0.997154699492326	1.50728322081934	0.0029	0.0042	0.0215	0.1481	0.0122	0.1638	0.1956	0.0202	0.0012	0.0179	0.0084	0.0138	0.0025	0.0108	0.0173	0.1169	0.1246	0.0029	0.0021	0.0163	0.0335	0.0122	0.0171	0.0139	0.0131	0.0013
15	rs2351491	89398105	0.81	0.411214762386647	0.77	0.712611004068267	1.02526080032022	1.6195212791495	0.0027	0.0041	0.0216	0.148	0.0122	0.164	0.1955	0.0203	0.0012	0.018	0.0085	0.0137	0.0025	0.0108	0.0171	0.1172	0.1249	0.0028	0.0021	0.0163	0.0335	0.0123	0.0171	0.0138	0.013	0.0012
15	rs938608	89398605	0.81	0.411214762386647	0.77	0.712611004068267	1.04239866230995	1.69367772300263	0.0027	0.0041	0.0217	0.148	0.0122	0.1639	0.1955	0.0203	0.0012	0.018	0.0085	0.0137	0.0025	0.0108	0.0171	0.1173	0.1251	0.0028	0.0021	0.0163	0.0335	0.0123	0.0172	0.0137	0.013	0.0012
15	rs2882676	89400339	0.81	0.411214762386647	0.77	0.712611004068267	1.01030597939351	1.72347820586005	0.0027	0.0041	0.0217	0.148	0.0122	0.1637	0.1955	0.0203	0.0012	0.018	0.0085	0.0146	0.0025	0.0109	0.017	0.1171	0.1248	0.0028	0.0019	0.0163	0.0336	0.0123	0.0172	0.0138	0.013	0.0011
15	rs28407189	89400680	0.81	0.411214762386647	0.77	0.712611004068267	0.993556860776036	1.72207410696043	0.0027	0.0041	0.0217	0.1479	0.0122	0.1637	0.1955	0.0202	0.0012	0.018	0.0085	0.0146	0.0025	0.0109	0.0168	0.1173	0.1249	0.0028	0.0019	0.0163	0.0336	0.0123	0.0172	0.0138	0.013	0.0011
15	rs4932439	89401109	0.81	0.411214762386647	0.78	0.653412240020304	0.997669110368725	1.75511477091415	0.0026	0.0041	0.0217	0.1478	0.0122	0.1637	0.1955	0.0202	0.0012	0.018	0.0085	0.0146	0.0025	0.0109	0.0168	0.1173	0.125	0.0028	0.0019	0.0163	0.0335	0.0123	0.0172	0.0138	0.013	0.0011
15	rs1042630	89402051	0.81	0.411214762386647	0.78	0.653412240020304	0.907587756244457	1.75159543343891	0.0026	0.0039	0.0214	0.1476	0.0123	0.1637	0.1955	0.0201	0.0012	0.0181	0.0087	0.0147	0.0025	0.011	0.0169	0.1174	0.1252	0.0024	0.0018	0.0163	0.0335	0.0124	0.0172	0.0138	0.0132	0.001
15	rs11073817	89405096	0.81	0.411214762386647	0.78	0.653412240020304	0.517011070490328	1.46627429407231	0.0031	0.0038	0.0211	0.1473	0.0114	0.1616	0.1952	0.0198	0.0015	0.0187	0.0094	0.0148	0.0029	0.011	0.0167	0.118	0.1267	0.0028	0.0016	0.0162	0.0338	0.0124	0.017	0.014	0.0122	0.0015
15	rs6496527	89410822	0.81	0.411214762386647	0.78	0.653412240020304	0.575592662098364	1.51295961466413	0.0031	0.0038	0.0211	0.1474	0.0113	0.1613	0.1951	0.0198	0.0015	0.0187	0.0094	0.0149	0.0029	0.0109	0.0167	0.118	0.1268	0.0029	0.0016	0.0162	0.0338	0.0124	0.0172	0.0141	0.0122	0.0015
15	rs9972588	89411805	0.81	0.411214762386647	0.78	0.653412240020304	0.570816278121991	1.5251838597304	0.0031	0.0038	0.0211	0.1474	0.0113	0.1613	0.1951	0.0198	0.0015	0.0187	0.0094	0.0149	0.0029	0.0109	0.0167	0.118	0.1268	0.0029	0.0016	0.0162	0.0338	0.0124	0.0172	0.0141	0.0122	0.0015
15	rs3817428	89415247	0.81	0.411214762386647	0.79	0.597486775499064	0.52543752851548	1.57371438280828	0.0031	0.0036	0.0207	0.1478	0.012	0.1602	0.1951	0.0199	0.0014	0.0189	0.0099	0.0148	0.0027	0.0109	0.0166	0.1175	0.1278	0.003	0.0016	0.0162	0.0337	0.0123	0.0171	0.014	0.0122	0.0016
15	rs1126823	89417238	0.81	0.411214762386647	0.79	0.597486775499064	0.466606891461022	1.57146399253474	0.0031	0.0035	0.0206	0.1475	0.0117	0.1596	0.1961	0.0198	0.0013	0.0189	0.01	0.0148	0.0025	0.0107	0.0163	0.1175	0.1293	0.0029	0.0015	0.0166	0.0337	0.0122	0.0171	0.0139	0.0117	0.0016
15	rs2280465	89417629	0.81	0.411214762386647	0.79	0.597486775499064	0.458167817375485	1.52673451762262	0.0031	0.0035	0.0206	0.1475	0.0117	0.1596	0.196	0.0198	0.0013	0.0189	0.01	0.0148	0.0025	0.0107	0.0163	0.1176	0.1294	0.0029	0.0015	0.0166	0.0337	0.0122	0.0171	0.0139	0.0117	0.0016
15	rs28396823	89425331	0.81	0.411214762386647	0.79	0.597486775499064	0.611761029213044	1.52397796398186	0.0031	0.0034	0.0204	0.1473	0.0116	0.1596	0.1943	0.0202	0.0013	0.0193	0.0101	0.0146	0.0027	0.0105	0.0162	0.1177	0.1305	0.0027	0.0015	0.0168	0.0342	0.0122	0.0174	0.014	0.0111	0.0018
15	rs62023523	89425642	0.81	0.411214762386647	0.79	0.597486775499064	0.622061803654111	1.51244343947306	0.0031	0.0034	0.0204	0.1473	0.0116	0.1596	0.1942	0.0202	0.0013	0.0194	0.0101	0.0146	0.0027	0.0105	0.0162	0.1177	0.1305	0.0027	0.0015	0.0168	0.0342	0.0122	0.0174	0.014	0.0111	0.0018
15	rs72749905	89428076	0.81	0.411214762386647	0.79	0.597486775499064	0.654221187714036	1.52673451762262	0.0031	0.0034	0.0204	0.1471	0.0117	0.1595	0.1939	0.0203	0.0013	0.0194	0.0101	0.0147	0.0027	0.0105	0.0162	0.1176	0.1307	0.0027	0.0015	0.0169	0.0343	0.0122	0.0174	0.014	0.011	0.0018
15	rs61202493	89428435	0.81	0.411214762386647	0.79	0.597486775499064	0.663832470299629	1.54070155290159	0.0031	0.0034	0.0204	0.1471	0.0117	0.1595	0.1938	0.0203	0.0013	0.0194	0.0101	0.0147	0.0027	0.0105	0.0162	0.1176	0.1307	0.0027	0.0015	0.0169	0.0343	0.0122	0.0174	0.014	0.011	0.0018
15	rs12917052	89430177	0.81	0.411214762386647	0.79	0.597486775499064	0.635048469236251	1.51502459363408	0.0031	0.0034	0.0204	0.147	0.0117	0.1597	0.1936	0.0201	0.0013	0.0194	0.0101	0.0148	0.0028	0.0105	0.0163	0.1177	0.131	0.0027	0.0015	0.0168	0.034	0.0123	0.0174	0.0139	0.011	0.0018
15	rs3743395	89430506	0.8	0.458652199356866	0.79	0.597486775499064	0.609336593373239	1.50143835335027	0.003	0.0034	0.0207	0.1466	0.012	0.16	0.1939	0.0199	0.0014	0.0194	0.0101	0.0149	0.0027	0.0105	0.0163	0.1178	0.131	0.0026	0.0015	0.0168	0.0339	0.0123	0.0173	0.0139	0.0109	0.0017
15	rs4932441	89433907	0.8	0.458652199356866	0.79	0.597486775499064	0.525695845088902	1.35518248091059	0.0029	0.0033	0.0206	0.1471	0.012	0.16	0.1932	0.0193	0.0014	0.0194	0.0102	0.015	0.0028	0.0105	0.0167	0.1177	0.1317	0.0027	0.0015	0.0168	0.0337	0.0124	0.0172	0.0139	0.0109	0.0017
15	rs59440069	89436167	0.8	0.458652199356866	0.82	0.448736318624531	0.524985619783241	1.36025438404008	0.0029	0.0032	0.0206	0.1473	0.012	0.1598	0.1927	0.0192	0.0014	0.0194	0.0102	0.015	0.0028	0.0104	0.0169	0.1178	0.1318	0.0027	0.0015	0.0168	0.034	0.0123	0.0172	0.0139	0.0109	0.0017
15	rs8029559	89436671	0.8	0.458652199356866	0.82	0.448736318624531	0.528152862022965	1.37345606434566	0.0029	0.0032	0.0206	0.1473	0.012	0.1597	0.1926	0.0191	0.0014	0.0194	0.0102	0.015	0.0028	0.0104	0.0169	0.1179	0.1319	0.0027	0.0015	0.0168	0.0341	0.0123	0.0172	0.0139	0.0108	0.0017
15	rs2280214	89442606	0.81	0.411214762386647	0.84	0.364737902801441	0.499281704020484	1.33694996739528	0.0029	0.0031	0.0209	0.1473	0.0119	0.159	0.1924	0.0192	0.0014	0.0194	0.0102	0.015	0.0028	0.0105	0.0169	0.1183	0.132	0.0027	0.0015	0.0168	0.0343	0.0122	0.0171	0.0141	0.0106	0.0017
15	rs3743392	89445651	0.81	0.411214762386647	0.85	0.32706018639722	0.529642647553595	1.33711859662053	0.0029	0.0031	0.0211	0.1472	0.0119	0.1585	0.1922	0.0192	0.0014	0.0195	0.0102	0.0151	0.0028	0.0105	0.0169	0.1186	0.1321	0.0027	0.0015	0.0168	0.0344	0.0122	0.0172	0.0142	0.0105	0.0017
15	rs72749915	89447987	0.81	0.411214762386647	0.85	0.32706018639722	0.57944064917712	1.30094645740627	0.003	0.0029	0.0215	0.1476	0.0117	0.1573	0.1916	0.0194	0.0015	0.0198	0.0103	0.0151	0.003	0.0105	0.0169	0.1189	0.1325	0.0027	0.0016	0.0168	0.0344	0.0118	0.0172	0.0144	0.0103	0.0017
15	rs1878326	89450587	0.81	0.411214762386647	0.86	0.29215087580064	0.635189535051619	1.29356464305789	0.003	0.0029	0.0217	0.1477	0.0116	0.1567	0.1913	0.0195	0.0015	0.0199	0.0103	0.0151	0.003	0.0104	0.0169	0.1191	0.1328	0.0027	0.0016	0.0169	0.0344	0.0116	0.0172	0.0145	0.0102	0.0017
15	rs4932448	89451268	0.81	0.411214762386647	0.86	0.29215087580064	0.586628264435348	1.23460675125917	0.003	0.003	0.0218	0.1473	0.0115	0.1561	0.1911	0.0196	0.0015	0.0198	0.0104	0.0153	0.0031	0.0105	0.0171	0.119	0.1329	0.0027	0.0017	0.0169	0.0345	0.0118	0.0172	0.0147	0.0101	0.0017
15	rs34239095	89455768	0.81	0.411214762386647	0.86	0.29215087580064	1.12717683696114	1.19066605765898	0.0028	0.0029	0.022	0.148	0.0111	0.1513	0.1886	0.019	0.0012	0.0195	0.012	0.017	0.0045	0.0111	0.0184	0.1173	0.132	0.0031	0.0023	0.0166	0.0356	0.0129	0.0177	0.015	0.0105	0.0016
15	rs72749925	89463397	0.81	0.411214762386647	0.87	0.259919603286658	1.15468537347105	1.13962841069452	0.0028	0.003	0.0219	0.1478	0.011	0.1505	0.1889	0.0188	0.0011	0.0193	0.0124	0.0172	0.0045	0.0111	0.0186	0.117	0.1325	0.0033	0.0025	0.0165	0.0356	0.0134	0.0175	0.0148	0.0104	0.0016
15	rs7172810	89464652	0.81	0.411214762386647	0.87	0.259919603286658	1.12690667707404	1.13094328883832	0.0028	0.003	0.0222	0.1479	0.011	0.1504	0.1889	0.0188	0.0011	0.0193	0.0125	0.0172	0.0045	0.0112	0.0186	0.117	0.1325	0.0033	0.0025	0.0165	0.0356	0.0132	0.0174	0.0148	0.0104	0.0016
15	rs79355534	89475512	0.81	0.411214762386647	0.9	0.178319663885856	1.14279930285955	1.16526164465016	0.0028	0.003	0.022	0.148	0.0109	0.1504	0.1889	0.0187	0.0011	0.0193	0.0125	0.017	0.0047	0.0112	0.0185	0.1169	0.1327	0.0033	0.0025	0.0166	0.0357	0.0132	0.0173	0.0148	0.0105	0.0016
15	rs12443377	89479370	0.81	0.411214762386647	0.9	0.178319663885856	1.15832434278799	1.20870574030219	0.0028	0.003	0.022	0.148	0.0109	0.1503	0.1889	0.0187	0.0011	0.0193	0.0125	0.0169	0.0047	0.0112	0.0185	0.1169	0.1327	0.0033	0.0025	0.0166	0.0357	0.0133	0.0173	0.0148	0.0105	0.0016
15	rs6496536	89479975	0.81	0.411214762386647	0.91	0.155803491158275	1.11612132455517	1.22463341511602	0.0028	0.003	0.022	0.1479	0.0109	0.1501	0.1891	0.0187	0.0011	0.0193	0.0125	0.0169	0.0046	0.0112	0.0185	0.1172	0.1328	0.0033	0.0025	0.0165	0.0359	0.0133	0.0172	0.0148	0.0105	0.0015
15	rs35760425	89480162	0.81	0.411214762386647	0.93	0.117127898734063	1.10376909787077	1.21583547116298	0.0028	0.003	0.0219	0.1479	0.0109	0.1501	0.1891	0.0187	0.0011	0.0193	0.0125	0.0169	0.0046	0.0112	0.0185	0.1171	0.133	0.0033	0.0025	0.0165	0.0358	0.0132	0.0172	0.0148	0.0105	0.0015
15	rs1878329	89488905	0.81	0.411214762386647	0.93	0.117127898734063	1.08534351784476	1.22513174493488	0.0027	0.003	0.022	0.1475	0.0109	0.15	0.1894	0.0187	0.0011	0.0193	0.0126	0.0172	0.0046	0.0113	0.0186	0.1171	0.1326	0.0033	0.0025	0.0166	0.0358	0.0133	0.0171	0.0149	0.0106	0.0014
15	rs79252322	89491811	0.81	0.411214762386647	0.93	0.117127898734063	1.07065712469207	1.2085400207	0.0027	0.003	0.0219	0.1475	0.0109	0.1497	0.1894	0.0187	0.001	0.0193	0.0126	0.0172	0.0046	0.0113	0.0186	0.1171	0.1326	0.0033	0.0025	0.0166	0.0359	0.0133	0.017	0.015	0.0107	0.0014
15	rs74949203	89492287	0.81	0.411214762386647	0.93	0.117127898734063	1.06933399255236	1.22131212654723	0.0027	0.003	0.0219	0.1475	0.0109	0.1496	0.1894	0.0187	0.001	0.0193	0.0126	0.0172	0.0046	0.0113	0.0186	0.1171	0.1326	0.0033	0.0025	0.0166	0.0359	0.0133	0.017	0.015	0.0107	0.0014
15	rs7175309	89497949	0.81	0.411214762386647	0.93	0.117127898734063	1.07101007077244	1.21683090443721	0.0027	0.0031	0.0219	0.1476	0.011	0.1492	0.1894	0.0188	0.001	0.0193	0.0126	0.0173	0.0046	0.0113	0.0187	0.117	0.1325	0.0033	0.0024	0.0167	0.036	0.0133	0.0169	0.0152	0.0107	0.0014
15	rs76980967	89498354	0.81	0.411214762386647	0.93	0.117127898734063	1.07030422527596	1.22181021881329	0.0027	0.0031	0.0219	0.1476	0.011	0.1492	0.1894	0.0188	0.001	0.0193	0.0126	0.0173	0.0046	0.0113	0.0187	0.117	0.1325	0.0033	0.0024	0.0167	0.036	0.0133	0.0169	0.0152	0.0107	0.0014
15	rs1814992	89510902	0.81	0.411214762386647	0.93	0.117127898734063	1.06501633859006	1.15095347731171	0.0028	0.0032	0.0221	0.1476	0.0111	0.148	0.189	0.0188	0.001	0.0193	0.0128	0.0174	0.0047	0.0116	0.0188	0.1173	0.132	0.0033	0.0025	0.0167	0.0355	0.0134	0.017	0.0156	0.0109	0.0015
15	rs117827100	89514126	0.81	0.411214762386647	0.93	0.117127898734063	1.06290412960214	1.14405754113344	0.0028	0.0032	0.0221	0.1476	0.0111	0.148	0.189	0.0188	0.001	0.0193	0.0128	0.0174	0.0047	0.0116	0.0188	0.1173	0.132	0.0033	0.0025	0.0167	0.0355	0.0134	0.017	0.0156	0.0109	0.0015
15	rs12913990	89519673	0.81	0.411214762386647	0.93	0.117127898734063	1.10314399242824	1.22629465281249	0.0028	0.0032	0.0222	0.1479	0.0111	0.1472	0.1883	0.0188	0.001	0.0193	0.013	0.0173	0.0048	0.0117	0.0189	0.1173	0.1322	0.0033	0.0026	0.017	0.0353	0.0134	0.0171	0.0156	0.011	0.0015
15	rs12914174	89533231	0.81	0.411214762386647	0.94	0.100733208212114	1.43706213948074	1.19513011669972	0.003	0.0035	0.0224	0.1462	0.0113	0.1456	0.1857	0.0178	9e-04	0.0189	0.0137	0.0169	0.0053	0.013	0.0195	0.1169	0.1337	0.0035	0.0029	0.0164	0.036	0.0136	0.0175	0.0164	0.0113	0.0017
15	rs62024781	89541560	0.82	0.36720095628419	0.94	0.100733208212114	1.51279089751532	1.07925350128223	0.0031	0.0035	0.0227	0.1467	0.0113	0.1455	0.1853	0.0176	9e-04	0.0187	0.0138	0.0167	0.0054	0.0131	0.0195	0.117	0.1341	0.0036	0.003	0.016	0.0355	0.014	0.0174	0.0164	0.0113	0.0017
15	rs117053097	89543761	0.82	0.36720095628419	0.94	0.100733208212114	1.50896568025844	1.06352701867209	0.0031	0.0035	0.0228	0.1467	0.0113	0.1455	0.1851	0.0175	9e-04	0.0187	0.0138	0.0168	0.0054	0.0131	0.0195	0.1167	0.134	0.0036	0.003	0.016	0.0354	0.0141	0.0174	0.0165	0.0114	0.0017
15	rs28662144	89549378	0.82	0.36720095628419	0.94	0.100733208212114	1.526914192329	1.02576928481658	0.0032	0.0035	0.023	0.147	0.0113	0.1458	0.1849	0.0173	9e-04	0.0187	0.0138	0.0171	0.0056	0.0132	0.0195	0.1162	0.1339	0.0036	0.003	0.0159	0.0351	0.0142	0.0173	0.0165	0.0115	0.0017
15	rs59182275	89550457	0.82	0.36720095628419	0.94	0.100733208212114	1.53662627097268	1.01934102600311	0.0032	0.0035	0.0229	0.147	0.0113	0.1457	0.1851	0.0173	9e-04	0.0187	0.0138	0.0171	0.0056	0.0132	0.0195	0.1162	0.1337	0.0036	0.003	0.0159	0.035	0.0143	0.0173	0.0165	0.0115	0.0017
15	rs72759037	89556029	0.82	0.36720095628419	0.94	0.100733208212114	1.48368805056198	0.99930285498173	0.0032	0.0035	0.0228	0.1468	0.0113	0.1459	0.1848	0.0172	0.001	0.0186	0.0137	0.0169	0.0057	0.0132	0.0195	0.1163	0.1338	0.0036	0.003	0.016	0.0351	0.0144	0.0173	0.0165	0.0115	0.0018
15	rs8033823	89559616	0.82	0.36720095628419	0.94	0.100733208212114	1.45429647708187	1.01548778335529	0.0033	0.0036	0.0228	0.1466	0.0113	0.146	0.1846	0.0172	0.001	0.0185	0.0137	0.0168	0.0057	0.0132	0.0195	0.1164	0.1338	0.0036	0.003	0.0162	0.0352	0.0144	0.0174	0.0165	0.0114	0.0019
15	rs6496548	89561223	0.82	0.36720095628419	0.94	0.100733208212114	1.65499251235649	0.997223290337759	0.0033	0.0036	0.0227	0.1465	0.0114	0.1459	0.1847	0.0172	0.001	0.0185	0.0137	0.0168	0.006	0.0132	0.0195	0.1161	0.1337	0.0036	0.003	0.0163	0.0353	0.0144	0.0174	0.0165	0.0114	0.002
15	rs733952	89565622	0.82	0.36720095628419	0.94	0.100733208212114	1.62007156042501	0.801779809970644	0.0037	0.0039	0.0229	0.1433	0.0106	0.1477	0.1841	0.0172	0.0012	0.0175	0.0136	0.0169	0.0064	0.0129	0.0193	0.1174	0.1336	0.0037	0.0035	0.0161	0.0356	0.0144	0.0177	0.0167	0.0113	0.0023
15	rs74029569	89566607	0.82	0.36720095628419	0.94	0.100733208212114	1.61821381773126	0.801014799314862	0.0037	0.0039	0.0229	0.1433	0.0106	0.1477	0.184	0.0172	0.0012	0.0175	0.0136	0.0169	0.0064	0.0129	0.0193	0.1174	0.1336	0.0037	0.0035	0.0161	0.0356	0.0144	0.0177	0.0168	0.0113	0.0023
15	rs117968141	89568363	0.82	0.36720095628419	0.94	0.100733208212114	1.61357279225012	0.802391930102571	0.0037	0.0039	0.0229	0.1433	0.0106	0.1477	0.184	0.0172	0.0012	0.0175	0.0136	0.0169	0.0063	0.0129	0.0193	0.1175	0.1336	0.0037	0.0035	0.0161	0.0357	0.0144	0.0177	0.0168	0.0113	0.0023
15	rs4932208	89569503	0.82	0.36720095628419	0.94	0.100733208212114	1.61192379782797	0.802544975626762	0.0037	0.0039	0.0229	0.1433	0.0106	0.1477	0.1839	0.0172	0.0012	0.0174	0.0136	0.0169	0.0063	0.0129	0.0193	0.1175	0.1336	0.0037	0.0035	0.0161	0.0357	0.0144	0.0177	0.0168	0.0113	0.0023
15	rs2351255	89573840	0.82	0.36720095628419	0.94	0.100733208212114	1.54991518512044	0.795816848938744	0.0037	0.0039	0.0229	0.1432	0.0106	0.1477	0.1839	0.0172	0.0012	0.0174	0.0136	0.0169	0.0063	0.0129	0.0193	0.1175	0.1338	0.0037	0.0035	0.0161	0.0358	0.0144	0.0174	0.0167	0.0113	0.0023
15	rs72759040	89574232	0.82	0.36720095628419	0.94	0.100733208212114	1.54981358620786	0.796122411304258	0.0037	0.0039	0.0229	0.1432	0.0106	0.1477	0.1839	0.0172	0.0012	0.0174	0.0136	0.0169	0.0063	0.0129	0.0193	0.1175	0.1338	0.0037	0.0035	0.0161	0.0359	0.0144	0.0174	0.0167	0.0113	0.0023
15	rs71403970	89574428	0.82	0.36720095628419	0.94	0.100733208212114	1.54981358620786	0.795969626999015	0.0037	0.0039	0.0229	0.1432	0.0106	0.1477	0.1839	0.0172	0.0012	0.0174	0.0136	0.0169	0.0063	0.0129	0.0193	0.1175	0.1338	0.0037	0.0035	0.0161	0.0359	0.0144	0.0174	0.0167	0.0113	0.0023
15	rs72759041	89577376	0.82	0.36720095628419	0.95	0.0861393601425535	1.55225262471006	0.800249943806615	0.0037	0.0039	0.0228	0.1431	0.0106	0.1477	0.1839	0.0172	0.0012	0.0174	0.0136	0.0169	0.0063	0.0129	0.0193	0.1176	0.1338	0.0037	0.0035	0.0161	0.036	0.0144	0.0174	0.0167	0.0113	0.0023
15	rs59383251	89581128	0.83	0.326509998324372	0.95	0.0861393601425535	1.3114105583758	0.765388393416974	0.004	0.0041	0.0222	0.1424	0.0102	0.1486	0.1822	0.0172	0.0015	0.017	0.0133	0.0171	0.0064	0.0126	0.019	0.1194	0.133	0.0038	0.0037	0.016	0.0373	0.0144	0.0172	0.0168	0.0112	0.0027
15	rs72759045	89582712	0.83	0.326509998324372	0.95	0.0861393601425535	1.01513706490155	0.691216767438182	0.0045	0.0045	0.0217	0.141	0.0096	0.1511	0.1813	0.0167	0.0019	0.0161	0.0123	0.0174	0.0067	0.0123	0.0183	0.1205	0.1324	0.004	0.0044	0.0155	0.0384	0.0143	0.0167	0.017	0.0114	0.0032
15	rs293347	89586193	0.82	0.36720095628419	0.96	0.0732232110783407	1.00316289995956	0.685888859999502	0.005	0.0046	0.0216	0.1395	0.0089	0.152	0.1844	0.016	0.0022	0.0149	0.0108	0.0176	0.0069	0.0119	0.0177	0.1217	0.1322	0.0039	0.0052	0.0147	0.0401	0.0138	0.0162	0.0168	0.0114	0.0038
15	rs11853609	89586258	0.82	0.36720095628419	0.96	0.0732232110783407	1.00333477929948	0.684262749794071	0.005	0.0046	0.0216	0.1394	0.0089	0.152	0.1844	0.016	0.0022	0.0149	0.0108	0.0176	0.0069	0.0119	0.0177	0.1217	0.1322	0.0039	0.0052	0.0147	0.0401	0.0138	0.0162	0.0168	0.0114	0.0038
15	rs16942613	89593222	0.82	0.36720095628419	0.96	0.0732232110783407	1.00092956230318	0.67835701055769	0.005	0.0046	0.0216	0.1392	0.0089	0.1521	0.1846	0.0159	0.0022	0.0148	0.0108	0.0176	0.0069	0.0118	0.0176	0.1217	0.1323	0.0039	0.0052	0.0147	0.0402	0.0137	0.0162	0.0168	0.0114	0.0038
15	rs2942832	89599975	0.82	0.36720095628419	0.96	0.0732232110783407	0.909237437331021	0.6953671150278	0.005	0.0048	0.0213	0.138	0.009	0.1526	0.1858	0.0154	0.0023	0.0142	0.0104	0.0178	0.0069	0.0118	0.0171	0.1215	0.1333	0.0041	0.0052	0.0145	0.041	0.0137	0.0159	0.0168	0.0113	0.004
15	rs79794538	89602221	0.82	0.36720095628419	0.98	0.0519283998033082	0.820866798096184	0.688403655503202	0.005	0.0048	0.0213	0.1382	0.009	0.1525	0.1862	0.0154	0.0023	0.0141	0.0104	0.0178	0.0067	0.0118	0.0171	0.1213	0.1333	0.0042	0.0052	0.0145	0.0409	0.0137	0.0159	0.0168	0.0113	0.004
15	rs293343	89602478	0.82	0.36720095628419	1	0.0358647470334966	0.812430824912491	0.69418073042295	0.005	0.0048	0.0212	0.1382	0.009	0.1525	0.1863	0.0154	0.0023	0.0141	0.0104	0.0178	0.0066	0.0118	0.0171	0.1213	0.1333	0.0042	0.0052	0.0145	0.0409	0.0137	0.0159	0.0168	0.0113	0.004
15	rs11073831	89603728	0.82	0.36720095628419	1.01	0.0294955121051703	0.789056834502516	0.710682260764555	0.005	0.0048	0.0212	0.1386	0.009	0.1524	0.1863	0.0154	0.0023	0.0141	0.0104	0.0178	0.0066	0.0118	0.0171	0.1211	0.1332	0.0042	0.0052	0.0145	0.0409	0.0137	0.0158	0.0168	0.0113	0.004
15	rs72760621	89608951	0.82	0.36720095628419	1	0.0358647470334966	0.727833793070828	0.755705648667215	0.0049	0.005	0.0209	0.1388	0.0089	0.1526	0.1867	0.0153	0.0024	0.014	0.0104	0.0176	0.0067	0.0116	0.017	0.1211	0.1331	0.0043	0.0052	0.0148	0.0409	0.0136	0.0159	0.0167	0.0112	0.0041
15	rs10520681	89611160	0.82	0.36720095628419	1	0.0358647470334966	0.720875199154812	0.76493391825314	0.0049	0.005	0.0209	0.1388	0.0088	0.1526	0.1867	0.0152	0.0024	0.014	0.0104	0.0175	0.0067	0.0116	0.017	0.1211	0.1331	0.0044	0.0053	0.0149	0.0409	0.0136	0.0159	0.0167	0.0112	0.0041
15	rs28404173	89613744	0.82	0.36720095628419	1	0.0358647470334966	0.710752550143436	0.772364307599014	0.0049	0.005	0.0208	0.139	0.0088	0.1527	0.1865	0.0152	0.0025	0.014	0.0104	0.0175	0.0067	0.0116	0.017	0.121	0.1334	0.0044	0.0053	0.015	0.041	0.0133	0.0159	0.0166	0.0112	0.0041
15	rs293365	89614008	0.82	0.36720095628419	1	0.0358647470334966	0.711791653606592	0.776921158528154	0.0049	0.005	0.0208	0.139	0.0088	0.1527	0.1865	0.0152	0.0025	0.014	0.0104	0.0175	0.0067	0.0116	0.0171	0.121	0.1333	0.0044	0.0053	0.015	0.041	0.0134	0.0159	0.0166	0.0112	0.0041
15	rs117621266	89614147	0.82	0.36720095628419	1	0.0358647470334966	0.6641923259264	0.784985643148094	0.0049	0.005	0.0208	0.139	0.0091	0.1527	0.1863	0.0152	0.0025	0.014	0.0104	0.0175	0.0067	0.0116	0.0171	0.121	0.1333	0.0044	0.0053	0.015	0.041	0.0132	0.0159	0.0166	0.0112	0.0041
15	rs77265662	89615062	0.82	0.36720095628419	1	0.0358647470334966	0.657728408135156	0.773123381570637	0.0049	0.005	0.0208	0.139	0.0091	0.1528	0.1862	0.0152	0.0025	0.0139	0.0104	0.0175	0.0067	0.0116	0.017	0.1211	0.1333	0.0044	0.0053	0.015	0.041	0.0132	0.0158	0.0166	0.0112	0.0041
15	rs405103	89617230	0.82	0.36720095628419	1	0.0358647470334966	0.644389414881096	0.75012007068293	0.0049	0.005	0.0208	0.1391	0.009	0.153	0.186	0.0152	0.0025	0.0138	0.0103	0.0174	0.0066	0.0115	0.017	0.1212	0.1334	0.0044	0.0053	0.0149	0.041	0.0132	0.0158	0.0166	0.0112	0.0041
15	rs293358	89620908	0.82	0.36720095628419	1	0.0358647470334966	0.434716607833278	0.620535189305305	0.005	0.0051	0.0208	0.139	0.0088	0.1548	0.1862	0.0147	0.0026	0.0127	0.01	0.0174	0.006	0.0105	0.0166	0.1233	0.1347	0.0045	0.0051	0.0147	0.0413	0.0131	0.0148	0.0169	0.0111	0.0039
15	rs76818878	89622494	0.82	0.36720095628419	1	0.0358647470334966	0.426684445340932	0.619235101216194	0.0049	0.0051	0.0208	0.1391	0.0087	0.1549	0.1863	0.0148	0.0026	0.0127	0.01	0.0173	0.006	0.0104	0.0165	0.1233	0.1348	0.0045	0.0051	0.0147	0.0413	0.013	0.0147	0.0169	0.0111	0.0039
15	rs12324723	89625906	0.82	0.36720095628419	0.99	0.0433032320256267	0.417224837228395	0.614329465855539	0.0049	0.0051	0.0208	0.1393	0.0087	0.155	0.1864	0.0148	0.0026	0.0127	0.01	0.0171	0.006	0.0104	0.0164	0.1234	0.1349	0.0045	0.0051	0.0147	0.0414	0.013	0.0146	0.0169	0.011	0.0038
15	rs293370	89630476	0.82	0.36720095628419	1	0.0358647470334966	0.39862338775068	0.621546812329752	0.0049	0.0051	0.0208	0.1394	0.0087	0.1552	0.1865	0.0148	0.0026	0.0126	0.0099	0.017	0.0059	0.0103	0.0164	0.1235	0.135	0.0045	0.0051	0.0146	0.0415	0.0129	0.0145	0.0169	0.011	0.0038
15	rs16942690	89634442	0.82	0.36720095628419	0.99	0.0433032320256267	0.390040204503201	0.624728717983503	0.0049	0.0051	0.0208	0.1392	0.0087	0.1554	0.1867	0.0148	0.0026	0.0126	0.0099	0.0169	0.0058	0.0103	0.0163	0.1235	0.1352	0.0046	0.0051	0.0147	0.0415	0.0128	0.0145	0.0168	0.011	0.0038
15	rs117875077	89634759	0.82	0.36720095628419	0.99	0.0433032320256267	0.391659843053357	0.618368732683002	0.0049	0.005	0.0208	0.1392	0.0087	0.1554	0.1868	0.0148	0.0026	0.0126	0.0099	0.0169	0.0058	0.0102	0.0163	0.1236	0.1352	0.0046	0.0051	0.0147	0.0415	0.0128	0.0145	0.0168	0.011	0.0038
15	rs72760639	89648039	0.82	0.36720095628419	0.99	0.0433032320256267	0.423887835627354	0.592226481577122	0.0048	0.0049	0.0204	0.1383	0.0085	0.1572	0.1876	0.0143	0.0026	0.0123	0.0096	0.0166	0.0055	0.0096	0.0162	0.125	0.1357	0.0045	0.005	0.0146	0.0416	0.0123	0.0143	0.0167	0.0112	0.0038
15	rs113217790	89648833	0.82	0.36720095628419	0.99	0.0433032320256267	0.425051979379605	0.592083588769564	0.0048	0.0049	0.0204	0.1383	0.0085	0.1572	0.1876	0.0143	0.0026	0.0123	0.0096	0.0166	0.0055	0.0096	0.0162	0.125	0.1357	0.0045	0.005	0.0146	0.0416	0.0123	0.0143	0.0167	0.0112	0.0038
15	rs1033155	89653764	0.82	0.36720095628419	0.99	0.0433032320256267	0.410671737587793	0.590655115322368	0.0048	0.005	0.0204	0.1382	0.0084	0.1575	0.1877	0.0143	0.0026	0.0123	0.0096	0.0166	0.0054	0.0096	0.0163	0.1252	0.1358	0.0045	0.005	0.0146	0.0416	0.0122	0.0143	0.0167	0.0113	0.0038
15	rs7162735	89654985	0.82	0.36720095628419	0.98	0.0519283998033082	0.420694626760275	0.595086069698744	0.0048	0.005	0.0204	0.1381	0.0084	0.1576	0.1877	0.0143	0.0026	0.0122	0.0096	0.0166	0.0054	0.0096	0.0163	0.1252	0.1358	0.0045	0.005	0.0146	0.0416	0.0122	0.0142	0.0167	0.0114	0.0038
15	rs12442260	89656467	0.82	0.36720095628419	0.98	0.0519283998033082	0.438080296138273	0.61144810810368	0.0048	0.005	0.0204	0.138	0.0085	0.1577	0.1877	0.0142	0.0026	0.0122	0.0097	0.0165	0.0054	0.0096	0.0163	0.1252	0.1358	0.0045	0.005	0.0146	0.0415	0.0122	0.0142	0.0166	0.0116	0.0038
15	rs16942717	89658440	0.82	0.36720095628419	0.98	0.0519283998033082	0.452803948932822	0.598951728603035	0.0048	0.005	0.0204	0.138	0.0085	0.1577	0.1877	0.0142	0.0026	0.012	0.0097	0.0166	0.0054	0.0096	0.0162	0.1252	0.1359	0.0045	0.0051	0.0146	0.0415	0.0122	0.0143	0.0166	0.0116	0.0038
15	rs73467762	89663363	0.82	0.36720095628419	0.98	0.0519283998033082	0.445382375037366	0.596517098116417	0.0048	0.005	0.0204	0.1381	0.0085	0.1576	0.1877	0.0143	0.0026	0.012	0.0096	0.0165	0.0054	0.0096	0.0162	0.1251	0.1359	0.0045	0.005	0.0146	0.0416	0.0122	0.0143	0.0166	0.0116	0.0038
15	rs80226755	89666120	0.82	0.36720095628419	0.98	0.0519283998033082	0.443655387038948	0.597089739332269	0.0047	0.005	0.0203	0.1381	0.0086	0.1576	0.1877	0.0143	0.0026	0.012	0.0096	0.0165	0.0054	0.0095	0.0162	0.1251	0.1359	0.0046	0.005	0.0146	0.0416	0.0122	0.0143	0.0166	0.0116	0.0038
15	rs117399563	89668885	0.82	0.36720095628419	0.97	0.0618608265030667	0.440685584374926	0.600671714308084	0.0047	0.005	0.0203	0.1382	0.0086	0.1576	0.1877	0.0143	0.0026	0.012	0.0096	0.0165	0.0054	0.0095	0.0162	0.1251	0.1359	0.0046	0.005	0.0146	0.0416	0.0122	0.0143	0.0166	0.0116	0.0038
15	rs72760646	89669398	0.82	0.36720095628419	0.97	0.0618608265030667	0.439204371665467	0.601101894320964	0.0047	0.005	0.0203	0.1382	0.0086	0.1576	0.1877	0.0143	0.0026	0.012	0.0096	0.0165	0.0054	0.0095	0.0162	0.1251	0.1359	0.0046	0.005	0.0146	0.0416	0.0122	0.0143	0.0166	0.0116	0.0038
15	rs147908843	89670299	0.82	0.36720095628419	0.97	0.0618608265030667	0.438139422550359	0.599381614782276	0.0047	0.005	0.0203	0.1382	0.0086	0.1576	0.1877	0.0143	0.0026	0.012	0.0096	0.0165	0.0054	0.0095	0.0162	0.1251	0.1359	0.0046	0.005	0.0146	0.0416	0.0122	0.0143	0.0166	0.0116	0.0038
15	rs77972530	89672279	0.82	0.36720095628419	0.97	0.0618608265030667	0.426159385227382	0.610584326013425	0.0047	0.0051	0.0202	0.1384	0.0086	0.1576	0.1878	0.0143	0.0026	0.012	0.0095	0.0164	0.0053	0.0095	0.0161	0.1251	0.136	0.0046	0.005	0.0146	0.0418	0.0122	0.0142	0.0166	0.0116	0.0038
15	rs62020261	89672947	0.82	0.36720095628419	0.97	0.0618608265030667	0.421158346827269	0.612168147183475	0.0046	0.0051	0.0202	0.1385	0.0086	0.1575	0.1878	0.0143	0.0026	0.0119	0.0095	0.0163	0.0053	0.0095	0.0161	0.1252	0.136	0.0045	0.0049	0.0146	0.0418	0.0122	0.0142	0.0166	0.0116	0.0038
15	rs11629623	89679990	0.83	0.326509998324372	0.97	0.0618608265030667	0.333187664651304	0.663790661275129	0.0041	0.0052	0.0194	0.1405	0.0088	0.1571	0.189	0.0146	0.0024	0.0117	0.0093	0.0152	0.005	0.0092	0.0157	0.1258	0.1369	0.0045	0.0044	0.0147	0.043	0.012	0.0138	0.0163	0.0113	0.0037
15	rs6496557	89680776	0.82	0.36720095628419	0.97	0.0618608265030667	0.327093352662406	0.663790661275129	0.0041	0.0052	0.0193	0.1405	0.0088	0.1571	0.1889	0.0146	0.0024	0.0117	0.0093	0.0151	0.005	0.0092	0.0157	0.1258	0.1369	0.0045	0.0044	0.0147	0.043	0.0121	0.0138	0.0163	0.0113	0.0037
15	rs16942741	89681016	0.82	0.36720095628419	0.97	0.0618608265030667	0.333496494025403	0.658365309135159	0.0041	0.0052	0.0193	0.1406	0.0088	0.1572	0.1891	0.0146	0.0024	0.0117	0.0093	0.0151	0.0048	0.0092	0.0157	0.1256	0.1369	0.0045	0.0044	0.0147	0.0431	0.0121	0.0138	0.0163	0.0113	0.0037
15	rs16942753	89683584	0.82	0.36720095628419	0.98	0.0519283998033082	0.341057206226674	0.65338889634311	0.004	0.0051	0.0193	0.1407	0.0088	0.1572	0.1891	0.0146	0.0024	0.0117	0.0093	0.0151	0.0048	0.0091	0.0157	0.1257	0.1369	0.0045	0.0044	0.0147	0.0431	0.0121	0.0138	0.0163	0.0112	0.0037
15	rs16942758	89686484	0.83	0.326509998324372	0.98	0.0519283998033082	0.466911855942327	0.531151413016534	0.003	0.0047	0.0189	0.1446	0.0078	0.1607	0.1929	0.0149	0.0019	0.0106	0.0075	0.0135	0.0035	0.0073	0.0142	0.132	0.14	0.0037	0.0025	0.0135	0.044	0.0106	0.0118	0.0165	0.0097	0.0032
15	rs112615647	89693913	0.82	0.36720095628419	0.98	0.0519283998033082	0.937389450404384	0.632554959098334	0.0025	0.0046	0.0186	0.1474	0.0075	0.1622	0.195	0.015	0.0016	0.0102	0.0068	0.0128	0.0026	0.0064	0.0132	0.1353	0.1417	0.003	0.0013	0.0127	0.0446	0.0102	0.0108	0.0164	0.0086	0.0028
15	rs76308003	89702828	0.81	0.411214762386647	0.98	0.0519283998033082	0.920986160614153	0.611736099676105	0.0025	0.0046	0.0186	0.1475	0.0075	0.1623	0.1951	0.0151	0.0016	0.0102	0.0068	0.0128	0.0026	0.0064	0.0132	0.1354	0.1417	0.003	0.0012	0.0127	0.0446	0.0102	0.0107	0.0164	0.0086	0.0028
15	rs72760658	89706252	0.81	0.411214762386647	0.97	0.0618608265030667	0.926301926365763	0.569894617511545	0.0025	0.0046	0.0187	0.1476	0.0075	0.1624	0.1952	0.0151	0.0016	0.0102	0.0068	0.0128	0.0026	0.0064	0.013	0.1354	0.1418	0.003	0.0012	0.0127	0.0446	0.0102	0.0107	0.0164	0.0085	0.0028
15	rs16942778	89709138	0.81	0.411214762386647	0.97	0.0618608265030667	0.931630427916173	0.521710678767445	0.0025	0.0046	0.0187	0.1476	0.0075	0.1624	0.1952	0.0151	0.0016	0.0102	0.0068	0.0128	0.0026	0.0064	0.013	0.1354	0.1419	0.003	0.0012	0.0127	0.0446	0.0102	0.0107	0.0164	0.0085	0.0028
15	rs111706882	89711358	0.81	0.411214762386647	0.97	0.0618608265030667	0.938058116756055	0.519357139682477	0.0025	0.0046	0.0186	0.1477	0.0075	0.1624	0.1952	0.0151	0.0016	0.0102	0.0068	0.0128	0.0026	0.0064	0.013	0.1355	0.1419	0.003	0.0012	0.0127	0.0446	0.0102	0.0107	0.0164	0.0085	0.0028
15	rs12443054	89711479	0.81	0.411214762386647	0.97	0.0618608265030667	0.938225314274142	0.519218779517228	0.0025	0.0046	0.0186	0.1477	0.0075	0.1624	0.1952	0.0151	0.0016	0.0102	0.0068	0.0128	0.0026	0.0064	0.013	0.1355	0.1419	0.003	0.0012	0.0127	0.0446	0.0102	0.0107	0.0164	0.0085	0.0028
15	rs12050688	89712765	0.81	0.411214762386647	0.97	0.0618608265030667	0.947104461271177	0.527258924046138	0.0024	0.0046	0.0187	0.1476	0.0075	0.1624	0.195	0.0151	0.0016	0.0102	0.0068	0.0129	0.0026	0.0064	0.013	0.1355	0.1419	0.003	0.0012	0.0127	0.0447	0.0102	0.0108	0.0164	0.0086	0.0028
15	rs1005398	89719375	0.81	0.411214762386647	0.97	0.0618608265030667	0.935050677801819	0.531429721194631	0.0021	0.0045	0.0186	0.1477	0.0075	0.1619	0.1953	0.0151	0.0015	0.0102	0.0069	0.0128	0.0025	0.0064	0.0131	0.1351	0.1426	0.003	0.0012	0.0128	0.0447	0.0101	0.0107	0.0167	0.0085	0.0028
15	rs2283439	89720921	0.81	0.411214762386647	0.97	0.0618608265030667	0.927799281496028	0.529760417885937	0.0021	0.0045	0.0186	0.148	0.0074	0.1619	0.1953	0.0151	0.0015	0.0102	0.0069	0.0127	0.0024	0.0064	0.0131	0.135	0.1426	0.003	0.0012	0.0128	0.0447	0.0101	0.0107	0.0167	0.0085	0.0028
15	rs1009660	89727457	0.81	0.411214762386647	0.97	0.0618608265030667	0.881038354155135	0.534772249586182	0.002	0.0044	0.0189	0.1485	0.0073	0.1618	0.1961	0.0151	0.0015	0.0102	0.0068	0.0121	0.0023	0.0065	0.0129	0.1338	0.1441	0.0028	0.0011	0.0129	0.0447	0.0102	0.0105	0.0169	0.0082	0.0029
15	rs2238314	89729799	0.81	0.411214762386647	0.97	0.0618608265030667	0.890832826059199	0.538538814758869	0.002	0.0044	0.0189	0.1488	0.0072	0.1618	0.1962	0.0151	0.0015	0.0102	0.0068	0.012	0.0023	0.0065	0.0129	0.1339	0.144	0.0028	0.0011	0.0129	0.0446	0.0102	0.0105	0.0169	0.0082	0.003
15	rs117809471	89733932	0.81	0.411214762386647	0.98	0.0519283998033082	0.889197248334001	0.537561667490423	0.002	0.0043	0.019	0.1488	0.0072	0.1618	0.1964	0.0151	0.0015	0.0102	0.0068	0.012	0.0023	0.0065	0.0128	0.1337	0.1443	0.0028	0.0011	0.0129	0.0446	0.0102	0.0105	0.0168	0.0081	0.003
15	rs875391	89735582	0.81	0.411214762386647	0.98	0.0519283998033082	0.890178443226964	0.538259584883026	0.002	0.0043	0.019	0.1488	0.0072	0.1618	0.1964	0.0151	0.0015	0.0101	0.0068	0.012	0.0023	0.0064	0.0128	0.1336	0.1444	0.0028	0.0011	0.0129	0.0446	0.0102	0.0105	0.0168	0.0081	0.003
15	rs2238307	89738031	0.81	0.411214762386647	0.98	0.0519283998033082	0.869993225249784	0.539656093393542	0.002	0.0043	0.0189	0.1492	0.0072	0.1615	0.1964	0.0151	0.0015	0.0102	0.0068	0.012	0.0023	0.0064	0.0128	0.1339	0.1444	0.0026	0.0011	0.0129	0.0446	0.0103	0.0105	0.0168	0.0081	0.003
15	Affx-12152382	89745122	0.81	0.411214762386647	0.98	0.0519283998033082	0.858443253336163	0.53672446352638	0.002	0.0043	0.0189	0.1491	0.0072	0.1614	0.1965	0.0151	0.0015	0.0102	0.0067	0.012	0.0023	0.0064	0.0128	0.1342	0.1443	0.0026	0.0011	0.0129	0.0445	0.0103	0.0105	0.0168	0.0082	0.0029
15	rs72762624	89749556	0.81	0.411214762386647	0.96	0.0732232110783407	0.855706745625403	0.536584961050928	0.002	0.0043	0.0189	0.149	0.0073	0.1614	0.1967	0.0151	0.0015	0.0102	0.0067	0.0119	0.0022	0.0064	0.0127	0.1344	0.1442	0.0026	0.0011	0.0128	0.0444	0.0103	0.0105	0.0168	0.0082	0.0029
15	rs979171	89755448	0.81	0.411214762386647	0.96	0.0732232110783407	0.8582016475369	0.535748135494498	0.0021	0.0043	0.0189	0.1489	0.0073	0.1613	0.1969	0.0151	0.0015	0.0102	0.0066	0.0119	0.0022	0.0064	0.0127	0.1348	0.1441	0.0026	0.0011	0.0128	0.0443	0.0102	0.0106	0.0168	0.0083	0.0029
15	rs4932483	89758552	0.81	0.411214762386647	0.96	0.0732232110783407	0.779836392159869	0.529760417885937	0.0021	0.0041	0.019	0.1495	0.0072	0.1612	0.1969	0.015	0.0014	0.0104	0.0066	0.0117	0.0021	0.0063	0.0126	0.1347	0.1446	0.0025	0.001	0.0128	0.0443	0.0105	0.0105	0.0167	0.0081	0.0028
15	rs62020305	89762828	0.8	0.458652199356866	0.96	0.0732232110783407	0.723565340007088	0.527397818276271	0.0021	0.0039	0.0192	0.1503	0.0069	0.1611	0.1971	0.0149	0.0013	0.0106	0.0067	0.0114	0.0019	0.0063	0.0125	0.1345	0.1452	0.0024	0.001	0.0128	0.0443	0.0109	0.0104	0.0166	0.0079	0.0025
15	rs117021650	89763616	0.8	0.458652199356866	0.96	0.0732232110783407	0.716550421924811	0.529065261858907	0.0021	0.0039	0.0193	0.1503	0.0069	0.1611	0.1971	0.0149	0.0013	0.0106	0.0067	0.0114	0.0019	0.0063	0.0125	0.1345	0.1453	0.0024	9e-04	0.0128	0.0443	0.011	0.0104	0.0166	0.0079	0.0025
15	rs12324317	89766126	0.8	0.458652199356866	0.96	0.0732232110783407	0.707121002582386	0.527953486639443	0.0021	0.0038	0.0194	0.1505	0.0069	0.1611	0.1971	0.0148	0.0013	0.0106	0.0068	0.0114	0.0018	0.0062	0.0124	0.1344	0.1455	0.0024	9e-04	0.0128	0.0442	0.0111	0.0104	0.0165	0.0078	0.0025
15	rs28405200	89770071	0.8	0.458652199356866	0.96	0.0732232110783407	0.719904849909861	0.533100332944178	0.0021	0.0038	0.0193	0.1506	0.0068	0.161	0.1967	0.0148	0.0012	0.0107	0.0068	0.0114	0.0018	0.0062	0.0124	0.1348	0.1459	0.0024	9e-04	0.0127	0.0443	0.0111	0.0103	0.0165	0.0078	0.0024
15	rs113242919	89772259	0.8	0.458652199356866	0.97	0.0618608265030667	0.708528171849161	0.532543317198004	0.002	0.0037	0.0193	0.1506	0.0068	0.161	0.1968	0.0148	0.0012	0.0107	0.0068	0.0114	0.0017	0.0062	0.0124	0.1348	0.1462	0.0023	9e-04	0.0127	0.0442	0.0111	0.0103	0.0165	0.0078	0.0024
15	rs76618686	89773333	0.8	0.458652199356866	0.97	0.0618608265030667	0.700988500639536	0.533100332944178	0.002	0.0037	0.0193	0.1506	0.0068	0.161	0.1969	0.0148	0.0012	0.0108	0.0069	0.0114	0.0017	0.0062	0.0123	0.1347	0.1464	0.0023	9e-04	0.0126	0.0442	0.0111	0.0103	0.0165	0.0078	0.0023
15	rs117946351	89788888	0.8	0.458652199356866	0.97	0.0618608265030667	0.716922793148339	0.626031505273538	0.0015	0.0034	0.0191	0.15	0.0071	0.1608	0.1982	0.0147	6e-04	0.0117	0.0077	0.0117	0.001	0.0063	0.0121	0.1342	0.1499	0.0018	5e-04	0.0124	0.0432	0.0113	0.0101	0.0165	0.0078	0.0016
15	rs2108600	89791516	0.8	0.458652199356866	0.98	0.0519283998033082	0.755504986729442	0.659390942408062	0.0015	0.0034	0.0191	0.15	0.0071	0.1608	0.1982	0.0147	6e-04	0.0117	0.0078	0.0117	0.0011	0.006	0.0121	0.1343	0.15	0.0018	6e-04	0.0124	0.0432	0.0113	0.0101	0.0165	0.0078	0.0016
15	rs62020347	89803950	0.8	0.458652199356866	0.98	0.0519283998033082	0.845838074451684	0.720385334816398	0.0014	0.0034	0.0192	0.1499	0.0071	0.1607	0.1981	0.0147	6e-04	0.0117	0.0078	0.0117	0.001	0.006	0.0121	0.1344	0.1499	0.0017	5e-04	0.0124	0.0435	0.0113	0.0101	0.0166	0.0078	0.0015
15	rs17803620	89804043	0.8	0.458652199356866	0.97	0.0618608265030667	0.847119046664856	0.721581577076883	0.0014	0.0034	0.0192	0.1499	0.0071	0.1607	0.1981	0.0147	6e-04	0.0117	0.0078	0.0117	0.001	0.006	0.0121	0.1344	0.1499	0.0017	5e-04	0.0124	0.0435	0.0113	0.0101	0.0166	0.0078	0.0015
15	rs62020348	89810225	0.8	0.458652199356866	0.97	0.0618608265030667	0.88071265788686	0.774945814380718	0.0014	0.0034	0.0192	0.15	0.0071	0.1607	0.1982	0.0146	6e-04	0.0117	0.0078	0.0117	0.001	0.006	0.0121	0.1344	0.15	0.0017	5e-04	0.0124	0.0435	0.0113	0.01	0.0167	0.0078	0.0015
15	rs79538031	89811231	0.8	0.458652199356866	0.97	0.0618608265030667	0.887481253223674	0.784376380046717	0.0014	0.0034	0.0192	0.15	0.0071	0.1607	0.1982	0.0146	6e-04	0.0117	0.0078	0.0117	0.001	0.006	0.0121	0.1344	0.15	0.0017	5e-04	0.0124	0.0435	0.0113	0.01	0.0167	0.0078	0.0015
15	rs117553142	89817287	0.8	0.458652199356866	0.97	0.0618608265030667	0.855948052899378	0.771605394462297	0.0014	0.0034	0.0191	0.15	0.0071	0.1607	0.1982	0.0146	6e-04	0.0117	0.0078	0.012	0.001	0.006	0.0121	0.1345	0.15	0.0017	5e-04	0.0124	0.0435	0.0113	0.01	0.0165	0.0078	0.0015
15	rs59242159	89832272	0.8	0.458652199356866	0.97	0.0618608265030667	0.886746253967299	0.78620447318396	0.0014	0.0033	0.0191	0.15	0.0071	0.1608	0.1982	0.0146	6e-04	0.0116	0.0078	0.012	0.001	0.006	0.012	0.1347	0.1499	0.0017	5e-04	0.0123	0.0436	0.0113	0.01	0.0165	0.0079	0.0015
15	rs2283432	89836228	0.79	0.509607847349147	0.96	0.0732232110783407	0.986974650512457	0.761148901606332	0.0014	0.0033	0.0191	0.1501	0.0072	0.1611	0.1981	0.0146	5e-04	0.0118	0.0079	0.012	0.001	0.006	0.012	0.1349	0.1498	0.0016	4e-04	0.012	0.0435	0.0113	0.01	0.0165	0.0079	0.0014
15	rs35875311	89838318	0.79	0.509607847349147	0.95	0.0861393601425535	0.989451561779772	0.752383405598865	0.0014	0.0033	0.0192	0.1501	0.0072	0.1611	0.1981	0.0146	5e-04	0.0118	0.0079	0.012	0.001	0.006	0.012	0.1348	0.1497	0.0016	4e-04	0.012	0.0435	0.0113	0.01	0.0165	0.0079	0.0014
15	rs8036314	89843805	0.79	0.509607847349147	0.95	0.0861393601425535	0.970555331164083	0.727869049333892	0.0014	0.0033	0.0192	0.1504	0.0072	0.161	0.198	0.0146	5e-04	0.0119	0.0078	0.012	0.001	0.0059	0.012	0.1347	0.1496	0.0016	4e-04	0.012	0.0435	0.0113	0.01	0.0165	0.0079	0.0014
15	rs3087374	89859994	0.79	0.509607847349147	0.95	0.0861393601425535	0.900590617381572	0.668344070436131	0.0014	0.0033	0.0194	0.1502	0.0072	0.1605	0.1981	0.0148	5e-04	0.0118	0.0078	0.0121	0.001	0.0059	0.0121	0.135	0.1496	0.0016	4e-04	0.0121	0.0434	0.0113	0.0099	0.0165	0.0078	0.0014
15	rs2307449	89863928	0.8	0.458652199356866	0.96	0.0732232110783407	0.894189711165125	0.659390942408062	0.0014	0.0033	0.0195	0.1502	0.0073	0.1603	0.1982	0.0149	5e-04	0.0118	0.0078	0.0122	9e-04	0.0059	0.0121	0.1351	0.1495	0.0016	4e-04	0.0121	0.0433	0.0113	0.0099	0.0165	0.0078	0.0014
15	rs3176209	89864716	0.8	0.458652199356866	0.96	0.0732232110783407	0.881852817023039	0.645357320601927	0.0014	0.0033	0.0195	0.1501	0.0073	0.1602	0.1982	0.0149	5e-04	0.0118	0.0078	0.0122	9e-04	0.0059	0.0121	0.1351	0.1495	0.0016	4e-04	0.0121	0.0433	0.0114	0.0099	0.0165	0.0078	0.0014
15	rs3176208	89864763	0.8	0.458652199356866	0.95	0.0861393601425535	0.881771356454469	0.651634595764713	0.0014	0.0033	0.0195	0.1501	0.0073	0.1602	0.1982	0.0149	5e-04	0.0118	0.0078	0.0122	9e-04	0.0059	0.0121	0.1351	0.1495	0.0016	4e-04	0.0121	0.0433	0.0114	0.0099	0.0165	0.0078	0.0014
15	rs176638	89874613	0.79	0.509607847349147	0.94	0.100733208212114	0.817393266229371	0.609576945821305	0.0014	0.0033	0.0197	0.1493	0.0073	0.1592	0.198	0.0152	5e-04	0.0118	0.0078	0.0122	0.001	0.0061	0.0123	0.1355	0.1494	0.0016	4e-04	0.0122	0.0433	0.0115	0.0099	0.0166	0.0078	0.0014
15	rs3176149	89878578	0.79	0.509607847349147	0.94	0.100733208212114	0.81558007541345	0.608138515335024	0.0014	0.0034	0.0197	0.1492	0.0073	0.1591	0.198	0.0152	5e-04	0.0118	0.0078	0.0122	0.001	0.0061	0.0123	0.1355	0.1494	0.0016	4e-04	0.0122	0.0433	0.0115	0.0099	0.0166	0.0078	0.0014
15	rs62022623	89888690	0.79	0.509607847349147	0.94	0.100733208212114	0.807481393406946	0.620824184896765	0.0015	0.0034	0.0199	0.1484	0.0074	0.158	0.1979	0.0155	5e-04	0.0118	0.0079	0.0123	0.0011	0.0062	0.0125	0.1359	0.1492	0.0017	5e-04	0.0124	0.0434	0.0116	0.0102	0.0167	0.0078	0.0015
15	rs176641	89890182	0.79	0.509607847349147	0.94	0.100733208212114	0.826722896125817	0.63778507088357	0.0015	0.0034	0.02	0.1482	0.0075	0.1577	0.1978	0.0156	5e-04	0.0118	0.0079	0.0124	0.0011	0.0062	0.0126	0.1359	0.1491	0.0017	5e-04	0.0124	0.0434	0.0117	0.0102	0.0168	0.0078	0.0015
15	rs118013786	89892352	0.79	0.509607847349147	0.94	0.100733208212114	0.73708242044718	0.630088683760135	0.0015	0.0034	0.02	0.1481	0.0076	0.1569	0.1979	0.0157	5e-04	0.0118	0.008	0.0123	0.0011	0.0064	0.0127	0.1359	0.1492	0.0017	5e-04	0.0125	0.0434	0.0117	0.0103	0.0166	0.0078	0.0015
15	rs875640	89897527	0.79	0.509607847349147	0.94	0.100733208212114	0.646947710151454	0.690180056494469	0.0015	0.0033	0.0201	0.1477	0.0081	0.1549	0.198	0.0159	5e-04	0.0118	0.0082	0.0126	0.0012	0.0067	0.0128	0.1356	0.1492	0.0018	6e-04	0.0129	0.0435	0.012	0.0104	0.0162	0.008	0.0015
15	rs117180612	89898265	0.79	0.509607847349147	0.94	0.100733208212114	0.628715311725493	0.684706147722766	0.0015	0.0033	0.0201	0.1476	0.0081	0.1547	0.1978	0.0159	5e-04	0.0118	0.0083	0.0127	0.0013	0.0068	0.0127	0.1357	0.1493	0.0018	6e-04	0.013	0.0434	0.012	0.0104	0.0162	0.0081	0.0015
15	rs17231654	89900019	0.79	0.509607847349147	0.94	0.100733208212114	0.635542262097433	0.684706147722766	0.0017	0.0032	0.0202	0.1473	0.0083	0.154	0.1972	0.0159	6e-04	0.0121	0.0085	0.0129	0.0013	0.0068	0.0125	0.136	0.1493	0.0019	6e-04	0.0131	0.0432	0.0121	0.0104	0.0161	0.0082	0.0015
15	rs4932217	89902032	0.79	0.509607847349147	0.94	0.100733208212114	0.609198188003367	0.677177259139428	0.0018	0.0032	0.0203	0.1471	0.0084	0.1534	0.1974	0.0158	6e-04	0.0122	0.0086	0.013	0.0013	0.0069	0.0127	0.1356	0.1491	0.0019	7e-04	0.0132	0.0431	0.0124	0.0105	0.0162	0.0083	0.0015
15	rs74650695	89906600	0.79	0.509607847349147	0.94	0.100733208212114	0.555073709441719	0.67673497278107	0.0018	0.0032	0.0203	0.1471	0.0085	0.1532	0.1975	0.0158	6e-04	0.0123	0.0086	0.013	0.0014	0.0069	0.0127	0.1355	0.1488	0.0019	7e-04	0.0133	0.0431	0.0124	0.0106	0.0162	0.0083	0.0015
15	rs12917336	89906922	0.79	0.509607847349147	0.94	0.100733208212114	0.55143458074253	0.675261159996358	0.0018	0.0032	0.0203	0.1471	0.0085	0.1531	0.1975	0.0158	6e-04	0.0123	0.0086	0.013	0.0014	0.0069	0.0127	0.1354	0.1488	0.0019	7e-04	0.0133	0.0431	0.0124	0.0106	0.0162	0.0083	0.0015
15	rs117154746	89907179	0.79	0.509607847349147	0.94	0.100733208212114	0.548333706345732	0.678062028939665	0.0018	0.0032	0.0203	0.1471	0.0085	0.1531	0.1975	0.0158	6e-04	0.0123	0.0086	0.013	0.0014	0.0069	0.0127	0.1354	0.1487	0.0019	7e-04	0.0133	0.0431	0.0124	0.0106	0.0162	0.0083	0.0015
15	rs111717658	89912841	0.79	0.509607847349147	0.94	0.100733208212114	0.512471213096937	0.703684525600127	0.0019	0.0032	0.0202	0.1469	0.0085	0.1528	0.1975	0.0159	6e-04	0.0125	0.0086	0.0131	0.0014	0.007	0.0127	0.1353	0.1483	0.0019	8e-04	0.0135	0.0431	0.0125	0.0108	0.0162	0.0084	0.0015
15	rs8032933	89920492	0.79	0.509607847349147	0.94	0.100733208212114	0.465692580901128	0.735820387082667	0.002	0.0032	0.0202	0.1468	0.0086	0.1523	0.1975	0.0159	6e-04	0.0127	0.0086	0.0132	0.0015	0.0072	0.0128	0.135	0.1477	0.0019	8e-04	0.0136	0.0431	0.0126	0.011	0.0163	0.0084	0.0015
15	rs74708100	89935478	0.79	0.509607847349147	0.94	0.100733208212114	0.420810532935052	0.719338984221647	0.0022	0.0032	0.0202	0.1463	0.0087	0.1514	0.1974	0.0159	8e-04	0.0132	0.0087	0.0132	0.0018	0.0075	0.0129	0.1344	0.1465	0.002	0.001	0.0139	0.0432	0.0128	0.0113	0.0165	0.0085	0.0015
15	rs78072283	89938006	0.79	0.509607847349147	0.94	0.100733208212114	0.425110228213892	0.718890651628385	0.0022	0.0032	0.0202	0.1463	0.0087	0.1513	0.1974	0.0159	8e-04	0.0133	0.0087	0.0133	0.0018	0.0075	0.0129	0.1344	0.1463	0.002	0.001	0.0139	0.0432	0.0129	0.0113	0.0165	0.0085	0.0015
15	rs2270058	89938586	0.79	0.509607847349147	0.94	0.100733208212114	0.431013767594107	0.722179863202484	0.0022	0.0032	0.0202	0.1462	0.0087	0.1513	0.1974	0.016	8e-04	0.0133	0.0087	0.0133	0.0018	0.0076	0.0129	0.1343	0.1463	0.0021	0.001	0.0139	0.0432	0.0129	0.0113	0.0165	0.0085	0.0015
15	rs150296	89941863	0.79	0.509607847349147	0.94	0.100733208212114	0.425576361637737	0.734468818995053	0.0023	0.0032	0.0202	0.1461	0.0087	0.1512	0.1976	0.0159	8e-04	0.0133	0.0087	0.0132	0.0018	0.0076	0.0129	0.1343	0.146	0.0021	0.001	0.014	0.0432	0.013	0.0114	0.0165	0.0085	0.0014
15	rs150354	89945579	0.79	0.509607847349147	0.94	0.100733208212114	0.423364488693877	0.745899167419695	0.0023	0.0032	0.0205	0.1459	0.0087	0.1512	0.1972	0.016	8e-04	0.0133	0.0088	0.0132	0.0018	0.0076	0.0129	0.1343	0.1457	0.0021	0.0011	0.0141	0.0433	0.0131	0.0114	0.0166	0.0085	0.0014
15	rs150304	89949210	0.79	0.509607847349147	0.93	0.117127898734063	0.440092804029662	0.732367467936615	0.0025	0.003	0.0205	0.1454	0.0087	0.1498	0.1981	0.0163	9e-04	0.0132	0.0086	0.0132	0.0019	0.0076	0.0131	0.1333	0.1454	0.0021	0.0011	0.0142	0.0442	0.0132	0.0117	0.017	0.0083	0.0014
15	rs150310	89953790	0.79	0.509607847349147	0.94	0.100733208212114	0.417571171702265	0.756763393740036	0.0026	0.0028	0.0205	0.1447	0.0088	0.1492	0.1989	0.0159	0.001	0.014	0.0085	0.0133	0.0019	0.0078	0.0131	0.1323	0.1457	0.002	0.0011	0.0146	0.0445	0.0133	0.0117	0.0171	0.0081	0.0014
15	rs150311	89955362	0.79	0.509607847349147	0.94	0.100733208212114	0.394067613285311	0.737322770107463	0.0026	0.0027	0.0204	0.1444	0.0088	0.1498	0.1992	0.0155	0.001	0.0141	0.0085	0.0133	0.0019	0.0077	0.0131	0.1323	0.1459	0.0019	0.001	0.0145	0.0443	0.0133	0.0118	0.0171	0.0082	0.0013
15	rs58965041	89961064	0.79	0.509607847349147	0.94	0.100733208212114	0.269957204238535	0.741683482747094	0.0027	0.0026	0.0206	0.1433	0.0091	0.1492	0.1987	0.0156	0.0011	0.0141	0.0084	0.0137	0.002	0.008	0.0132	0.1321	0.1454	0.0018	0.0011	0.0152	0.0441	0.0135	0.012	0.0173	0.0084	0.0014
15	rs6496580	89962561	0.8	0.458652199356866	0.94	0.100733208212114	0.223735738330002	0.667609167969651	0.0031	0.0026	0.0205	0.1429	0.0092	0.1485	0.1965	0.0155	0.0013	0.0141	0.0083	0.0144	0.0025	0.0083	0.0133	0.1312	0.145	0.0019	0.0015	0.0158	0.0442	0.0139	0.0122	0.0178	0.008	0.0018
15	rs12899578	89964631	0.8	0.458652199356866	0.94	0.100733208212114	0.211235057599219	0.661150023893597	0.0032	0.0027	0.0205	0.1423	0.0093	0.1481	0.196	0.0154	0.0013	0.0142	0.0083	0.0145	0.0027	0.0083	0.0133	0.1316	0.1449	0.0019	0.0015	0.0162	0.0439	0.014	0.0122	0.0179	0.0082	0.0019
15	rs6496582	89967581	0.8	0.458652199356866	0.94	0.100733208212114	0.211114496703811	0.649297224047497	0.0032	0.0027	0.0204	0.1423	0.0094	0.1479	0.1958	0.0153	0.0014	0.0143	0.0083	0.0146	0.0027	0.0083	0.0134	0.1317	0.1449	0.0019	0.0015	0.0162	0.0438	0.014	0.0123	0.018	0.0084	0.0019
15	rs2003085	89970338	0.8	0.458652199356866	0.94	0.100733208212114	0.191601092964062	0.634297213320199	0.0032	0.0027	0.0204	0.1422	0.0094	0.1479	0.1957	0.0153	0.0014	0.0142	0.0083	0.0146	0.0027	0.0083	0.0134	0.1317	0.1449	0.0019	0.0015	0.0162	0.0438	0.014	0.0122	0.018	0.0084	0.0019
15	rs28514638	89971179	0.8	0.458652199356866	0.94	0.100733208212114	0.187707023162994	0.634297213320199	0.0032	0.0027	0.0205	0.1422	0.0094	0.1478	0.1957	0.0153	0.0014	0.0142	0.0084	0.0146	0.0027	0.0083	0.0134	0.1317	0.1449	0.0019	0.0015	0.0162	0.0438	0.0139	0.0122	0.018	0.0084	0.0019
15	rs8023847	89972437	0.8	0.458652199356866	0.94	0.100733208212114	0.179469700690861	0.641131774024528	0.0032	0.0027	0.0205	0.1421	0.0094	0.1478	0.1957	0.0153	0.0014	0.0142	0.0084	0.0146	0.0027	0.0083	0.0135	0.1317	0.1448	0.0019	0.0015	0.0162	0.0438	0.0139	0.0122	0.018	0.0084	0.0019
15	rs72746722	89979125	0.8	0.458652199356866	0.93	0.117127898734063	0.171730590943515	0.656022384646358	0.0033	0.0027	0.0205	0.1416	0.0094	0.1475	0.1954	0.0154	0.0014	0.0143	0.0084	0.0146	0.0027	0.0084	0.0136	0.1316	0.1447	0.0019	0.0015	0.0163	0.0439	0.0139	0.0122	0.0181	0.0085	0.0019
15	rs12592645	89982879	0.79	0.509607847349147	0.93	0.117127898734063	0.109124895753023	0.869847159782197	0.0041	0.0031	0.021	0.135	0.0097	0.1434	0.1919	0.0176	0.0021	0.0147	0.0087	0.0155	0.0033	0.0089	0.0156	0.1302	0.143	0.0024	0.0017	0.0186	0.0449	0.0135	0.0135	0.0191	0.0101	0.0024
15	rs79483623	89987597	0.78	0.56417027826485	0.93	0.117127898734063	0.119245083524578	1.03897119882101	0.0046	0.0034	0.0213	0.1315	0.0096	0.142	0.1901	0.0187	0.0024	0.0147	0.0087	0.0162	0.0034	0.0093	0.0164	0.1292	0.1425	0.0028	0.0018	0.0199	0.0454	0.0127	0.014	0.0194	0.0108	0.0027
15	rs11073865	89989541	0.78	0.56417027826485	0.93	0.117127898734063	0.145744133774199	1.12472368638691	0.0049	0.0035	0.0214	0.1299	0.0096	0.1414	0.1893	0.0193	0.0025	0.0147	0.0088	0.0166	0.0035	0.0094	0.0168	0.1287	0.1422	0.003	0.0019	0.0205	0.0457	0.0124	0.0142	0.0195	0.0112	0.0028
15	rs77228908	89991702	0.77	0.622422290089237	0.93	0.117127898734063	0.153280286134661	1.12897852789052	0.0051	0.0035	0.0218	0.1286	0.0095	0.1415	0.1889	0.0195	0.0027	0.0141	0.0087	0.0165	0.0035	0.0095	0.0172	0.1286	0.1427	0.003	0.0019	0.0206	0.0455	0.0125	0.0143	0.0196	0.0115	0.0029
15	rs11635822	89993349	0.77	0.622422290089237	0.93	0.117127898734063	0.168640819040184	1.10871272717327	0.0051	0.0036	0.0219	0.1281	0.0095	0.1417	0.1888	0.0196	0.0027	0.0139	0.0087	0.0165	0.0036	0.0095	0.0173	0.1285	0.1429	0.003	0.002	0.0207	0.0454	0.0126	0.0142	0.0196	0.0116	0.003
15	rs79354575	89996296	0.77	0.622422290089237	0.93	0.117127898734063	0.184416326510826	1.10822326154746	0.0052	0.0036	0.0219	0.1275	0.0095	0.1414	0.1888	0.0196	0.0028	0.0138	0.0087	0.0166	0.0036	0.0096	0.0175	0.1283	0.1427	0.0031	0.002	0.0207	0.0456	0.0125	0.014	0.0197	0.0117	0.0031
15	rs117410119	89996482	0.77	0.622422290089237	0.93	0.117127898734063	0.173592944305763	1.13618569050582	0.0052	0.0036	0.0217	0.1275	0.0095	0.1414	0.1888	0.0196	0.0028	0.0138	0.0087	0.0166	0.0036	0.0096	0.0175	0.1283	0.1427	0.0031	0.002	0.0207	0.0457	0.0125	0.0144	0.0197	0.0117	0.0031
15	rs7162385	90001851	0.77	0.622422290089237	0.94	0.100733208212114	0.1961956177304	1.17613724824606	0.0053	0.0036	0.0217	0.1265	0.0095	0.1411	0.1889	0.0195	0.0029	0.0138	0.0087	0.0168	0.0036	0.0097	0.0179	0.1281	0.1424	0.0032	0.002	0.0209	0.0459	0.0125	0.0144	0.0199	0.0117	0.0032
15	rs78844863	90009259	0.76	0.684441169424083	0.94	0.100733208212114	0.230137019511518	1.22513174493488	0.0054	0.0037	0.0218	0.1253	0.0095	0.1405	0.1889	0.0196	0.0029	0.0137	0.0087	0.017	0.0036	0.0099	0.0183	0.1278	0.1421	0.0033	0.0021	0.021	0.0463	0.0124	0.0144	0.02	0.0118	0.0033
15	rs76085505	90009761	0.76	0.684441169424083	0.94	0.100733208212114	0.231742457638215	1.23094821677827	0.0054	0.0037	0.0218	0.1253	0.0095	0.1405	0.1889	0.0195	0.0029	0.0137	0.0087	0.017	0.0036	0.0099	0.0184	0.1278	0.1421	0.0033	0.0021	0.021	0.0463	0.0124	0.0144	0.02	0.0118	0.0033
15	rs62020817	90012795	0.76	0.684441169424083	0.92	0.135444945858012	0.256252576123899	1.22961831200489	0.0055	0.0037	0.0218	0.125	0.0096	0.1404	0.1889	0.0196	0.003	0.0138	0.0087	0.0171	0.0036	0.01	0.0184	0.1278	0.1421	0.0034	0.0021	0.0211	0.0464	0.0124	0.0144	0.0201	0.0118	0.0034
15	rs2075833	90016491	0.76	0.684441169424083	0.92	0.135444945858012	0.279433668221796	1.25593018139363	0.0055	0.0037	0.0219	0.125	0.0096	0.1402	0.1885	0.0196	0.003	0.0138	0.0087	0.0169	0.0036	0.01	0.0185	0.1275	0.1427	0.0034	0.0021	0.0211	0.0465	0.0123	0.0145	0.0201	0.0119	0.0034
15	rs12902254	90022798	0.76	0.684441169424083	0.93	0.117127898734063	0.278777692883345	1.24093050095373	0.0055	0.0037	0.022	0.1246	0.0094	0.1398	0.1881	0.0197	0.003	0.0138	0.0086	0.0169	0.0036	0.01	0.0185	0.1277	0.1429	0.0034	0.0021	0.0214	0.0466	0.0124	0.0145	0.0201	0.0119	0.0034
15	rs17807723	90023558	0.76	0.684441169424083	0.93	0.117127898734063	0.283103552017955	1.24326172311366	0.0055	0.0038	0.022	0.1246	0.0094	0.1398	0.1881	0.0197	0.003	0.0138	0.0086	0.0169	0.0037	0.0101	0.0185	0.1277	0.143	0.0034	0.0021	0.0214	0.0466	0.0124	0.0145	0.0201	0.0119	0.0034
15	rs117662733	90026786	0.76	0.684441169424083	0.93	0.117127898734063	0.28927709251255	1.26862083481431	0.0055	0.0038	0.0218	0.1243	0.0093	0.1395	0.1883	0.0197	0.003	0.0137	0.0086	0.0169	0.0037	0.0101	0.0185	0.1281	0.1429	0.0034	0.0021	0.0216	0.0465	0.0124	0.0145	0.0202	0.0119	0.0034
15	rs8023280	90031055	0.76	0.684441169424083	0.93	0.117127898734063	0.307582347129712	1.33593826717254	0.0056	0.0039	0.0219	0.1239	0.0093	0.1393	0.1884	0.0198	0.0031	0.0137	0.0086	0.0169	0.0037	0.0101	0.0185	0.1281	0.1428	0.0034	0.0021	0.0219	0.0465	0.0124	0.0145	0.0202	0.0119	0.0034
15	rs79582453	90032233	0.75	0.750298972197586	0.93	0.117127898734063	0.289802738207804	1.31657238579465	0.0056	0.0039	0.0219	0.1238	0.0093	0.1392	0.1884	0.0198	0.0031	0.0137	0.0086	0.0169	0.0037	0.0101	0.0185	0.128	0.1429	0.0034	0.0021	0.0219	0.0465	0.0124	0.0145	0.0202	0.0119	0.0034
15	rs117927521	90037744	0.75	0.750298972197586	0.93	0.117127898734063	0.293929891297587	1.3501137466679	0.0057	0.0039	0.0222	0.1231	0.0094	0.1387	0.1882	0.0198	0.0032	0.0138	0.0088	0.017	0.0039	0.0102	0.0187	0.1276	0.1429	0.0035	0.0021	0.0221	0.0464	0.0125	0.0145	0.0202	0.0119	0.0035
15	rs77336646	90040682	0.75	0.750298972197586	0.92	0.135444945858012	0.301593358612973	1.34504819512344	0.0057	0.0039	0.0224	0.1228	0.0095	0.1385	0.1881	0.0199	0.0032	0.0138	0.0088	0.017	0.004	0.0103	0.0188	0.1274	0.143	0.0035	0.0022	0.0222	0.0463	0.0125	0.0146	0.0202	0.0119	0.0035
15	rs11632393	90046454	0.75	0.750298972197586	0.92	0.135444945858012	0.354792124489454	1.41573987923781	0.0058	0.004	0.0227	0.1221	0.0096	0.138	0.1879	0.0201	0.0033	0.0138	0.0089	0.0169	0.0041	0.0101	0.0189	0.127	0.1435	0.0035	0.0022	0.0224	0.0463	0.0125	0.0146	0.0203	0.0119	0.0036
15	rs8031036	90048428	0.75	0.750298972197586	0.92	0.135444945858012	0.35182158169188	1.44148338987055	0.0058	0.004	0.0227	0.1221	0.0096	0.138	0.1878	0.0201	0.0034	0.0138	0.0089	0.0169	0.0041	0.0101	0.0189	0.127	0.1434	0.0035	0.0022	0.0224	0.0462	0.0125	0.0146	0.0203	0.0119	0.0036
15	rs2704	90053479	0.75	0.750298972197586	0.92	0.135444945858012	0.33586913312509	1.39550561728166	0.0058	0.004	0.0227	0.1219	0.0097	0.138	0.1875	0.0201	0.0035	0.0138	0.009	0.0169	0.0042	0.01	0.0191	0.1268	0.1434	0.0035	0.0022	0.0224	0.046	0.0126	0.0146	0.0204	0.0119	0.0037
15	rs74680880	90058802	0.75	0.750298972197586	0.92	0.135444945858012	0.437666521594408	1.40519169610006	0.006	0.0042	0.0229	0.1212	0.0098	0.1381	0.1864	0.0203	0.0038	0.0137	0.0092	0.0169	0.0045	0.0097	0.0199	0.1261	0.1433	0.0035	0.0022	0.0227	0.045	0.0128	0.0149	0.0211	0.0117	0.004
15	rs12911823	90058858	0.75	0.750298972197586	0.92	0.135444945858012	0.44615761415181	1.42544875217397	0.0059	0.0042	0.023	0.1212	0.0098	0.1382	0.1864	0.0203	0.0038	0.0135	0.0092	0.0169	0.0045	0.0097	0.0199	0.126	0.1433	0.0035	0.0022	0.0227	0.0451	0.0128	0.0149	0.0211	0.0117	0.004
15	rs12911077	90059097	0.75	0.750298972197586	0.92	0.135444945858012	0.416590262906994	1.38701815607299	0.0056	0.0042	0.0231	0.1207	0.0099	0.138	0.1868	0.0204	0.0038	0.0135	0.0092	0.0169	0.0045	0.0096	0.0201	0.1262	0.1435	0.0034	0.0022	0.0227	0.0451	0.0129	0.0148	0.0212	0.0117	0.004
15	rs7173873	90062451	0.75	0.750298972197586	0.92	0.135444945858012	0.470946483851343	1.44250786406788	0.0054	0.0042	0.0233	0.1198	0.0098	0.1382	0.1871	0.0205	0.0036	0.0135	0.0091	0.0167	0.0046	0.0095	0.0202	0.1261	0.144	0.0033	0.002	0.023	0.0453	0.0134	0.0143	0.0213	0.0118	0.0041
15	rs4244875	90064293	0.75	0.750298972197586	0.92	0.135444945858012	0.501679010041225	1.43550964370311	0.0054	0.0042	0.0233	0.1196	0.01	0.1385	0.1873	0.0205	0.0036	0.0135	0.009	0.0163	0.0046	0.0095	0.0202	0.126	0.1442	0.0032	0.002	0.023	0.0452	0.0134	0.0143	0.0214	0.0117	0.0041
15	rs72748803	90064573	0.75	0.750298972197586	0.92	0.135444945858012	0.495884503500215	1.43499779565495	0.0054	0.0042	0.0233	0.1195	0.0099	0.1387	0.1874	0.0205	0.0036	0.0135	0.009	0.0162	0.0046	0.0094	0.0202	0.126	0.1442	0.0032	0.002	0.0231	0.0452	0.0134	0.0143	0.0214	0.0117	0.0041
15	rs4932227	90064593	0.75	0.750298972197586	0.92	0.135444945858012	0.498903686461789	1.43039249835241	0.0054	0.0042	0.0233	0.1194	0.0099	0.1387	0.1874	0.0205	0.0036	0.0135	0.009	0.0162	0.0046	0.0094	0.0202	0.126	0.1442	0.0032	0.002	0.0231	0.0452	0.0134	0.0143	0.0214	0.0117	0.0041
15	rs7165666	90065718	0.75	0.750298972197586	0.92	0.135444945858012	0.431307070824743	1.40332159613885	0.0053	0.0041	0.0233	0.1194	0.0098	0.1405	0.1878	0.0201	0.0033	0.0134	0.0088	0.0161	0.0045	0.0094	0.0207	0.1258	0.1445	0.0031	0.002	0.0232	0.0449	0.0127	0.0145	0.0213	0.0115	0.004
15	rs12906947	90067396	0.75	0.750298972197586	0.92	0.135444945858012	0.305808623015878	1.15966615625275	0.0048	0.0041	0.0247	0.1207	0.0091	0.142	0.19	0.0191	0.0032	0.0127	0.0081	0.0159	0.0042	0.0091	0.0217	0.1242	0.1478	0.0026	0.0017	0.0235	0.0434	0.0126	0.0138	0.0214	0.0101	0.0036
15	rs78240016	90070438	0.72	0.971554139537083	0.92	0.135444945858012	0.341474034934657	0.928132405391116	0.0038	0.0037	0.0283	0.1213	0.0085	0.1474	0.1939	0.0175	0.0026	0.011	0.008	0.0164	0.0044	0.0082	0.0221	0.1232	0.1513	0.0016	0.0011	0.0232	0.0411	0.0125	0.0123	0.0203	0.0076	0.0028
15	rs12910218	90071114	0.71	1.05339378298732	0.92	0.135444945858012	0.395751860986163	0.953114550707803	0.0036	0.0037	0.0285	0.1222	0.0085	0.1482	0.1944	0.0173	0.0025	0.0109	0.008	0.0166	0.0044	0.0082	0.0222	0.1229	0.1513	0.0015	0.001	0.0232	0.0408	0.0125	0.0121	0.0198	0.0073	0.0027
15	rs12914810	90072229	0.71	1.05339378298732	0.91	0.155803491158275	0.431600472894862	0.969629508440637	0.0036	0.0037	0.0286	0.1233	0.0084	0.148	0.1951	0.017	0.0025	0.0108	0.0083	0.0166	0.0044	0.0082	0.0222	0.1224	0.1508	0.0014	0.001	0.0233	0.0409	0.0124	0.0119	0.0198	0.0071	0.0029
15	rs73470403	90072622	0.71	1.05339378298732	0.91	0.155803491158275	0.430661934205373	0.893413609974859	0.0036	0.0037	0.0286	0.1236	0.0084	0.1479	0.1952	0.0169	0.0025	0.0107	0.0082	0.0166	0.0044	0.0081	0.0221	0.1224	0.1507	0.0014	0.001	0.0234	0.0409	0.0123	0.0119	0.0198	0.007	0.0029
15	rs11073874	90093481	0.7	1.1393643476553	0.91	0.155803491158275	0.588601856925985	0.868757806310667	0.0033	0.0037	0.0287	0.1266	0.0084	0.1475	0.1961	0.0169	0.0024	0.0104	0.0084	0.017	0.0043	0.0081	0.022	0.1219	0.1501	0.0012	8e-04	0.0237	0.0405	0.0122	0.0113	0.0198	0.0063	0.0031
15	rs12913680	90098150	0.7	1.1393643476553	0.9	0.178319663885856	0.536143112758734	0.870936793110042	0.0031	0.0037	0.0289	0.1279	0.0084	0.1482	0.1952	0.0169	0.0024	0.0102	0.0084	0.0172	0.0042	0.0081	0.0221	0.1222	0.1493	0.0011	0.0011	0.0236	0.0403	0.0122	0.0111	0.0197	0.0061	0.003
15	rs11629542	90098754	0.7	1.1393643476553	0.89	0.20310604818777	0.573504914705796	0.933655055745986	0.0031	0.0037	0.0289	0.1281	0.0084	0.1481	0.1953	0.0169	0.0024	0.0101	0.0084	0.0172	0.0042	0.0081	0.0221	0.1222	0.1494	0.0011	0.0011	0.0236	0.0403	0.0122	0.0111	0.0198	0.0061	0.003
15	rs16943319	90099243	0.7	1.1393643476553	0.89	0.20310604818777	0.586968319525345	0.940132714826823	0.0031	0.0037	0.029	0.1283	0.0084	0.148	0.1954	0.017	0.0024	0.0101	0.0085	0.0172	0.0042	0.0081	0.0221	0.1221	0.1494	0.0011	0.0011	0.0237	0.0402	0.0123	0.0111	0.0198	0.006	0.003
15	rs76557343	90110044	0.7	1.1393643476553	0.88	0.230271256315472	0.591602143270087	0.963588745462093	0.003	0.0037	0.0292	0.1287	0.0084	0.1477	0.1951	0.0171	0.0024	0.0099	0.0084	0.0171	0.0042	0.0081	0.0222	0.1224	0.1492	0.001	0.0011	0.0236	0.0399	0.0123	0.0113	0.0199	0.006	0.003
15	rs28472317	90112327	0.7	1.1393643476553	0.86	0.29215087580064	0.62352978930562	1.01885921802752	0.003	0.0037	0.0293	0.1286	0.0085	0.1476	0.1951	0.0171	0.0024	0.0099	0.0085	0.0171	0.0042	0.0081	0.0223	0.1225	0.1492	0.001	0.001	0.0236	0.0399	0.0123	0.0113	0.0199	0.0059	0.003
15	rs10775247	90126121	0.7	1.1393643476553	0.85	0.32706018639722	0.716922793148339	1.12177974792972	0.0031	0.0036	0.0294	0.1286	0.0086	0.1475	0.1943	0.0169	0.0025	0.0099	0.0086	0.0173	0.0041	0.0081	0.0226	0.1224	0.1492	0.0011	0.001	0.0241	0.0399	0.0122	0.0112	0.0201	0.0059	0.0029
15	rs117209589	90127775	0.7	1.1393643476553	0.85	0.32706018639722	0.717816834060046	1.10447201451108	0.0031	0.0036	0.0294	0.1286	0.0086	0.1475	0.1943	0.0169	0.0025	0.0102	0.0086	0.0174	0.0041	0.0081	0.0226	0.1223	0.1492	0.0011	0.001	0.0241	0.0399	0.0122	0.0112	0.0201	0.0059	0.0025
15	rs11629584	90128966	0.7	1.1393643476553	0.85	0.32706018639722	0.722369174247498	1.09551117213791	0.0031	0.0036	0.0294	0.1286	0.0086	0.1475	0.1944	0.0169	0.0025	0.0102	0.0086	0.0174	0.0041	0.0081	0.0226	0.1223	0.1492	0.0011	0.001	0.0241	0.0399	0.0122	0.0112	0.0201	0.0059	0.0025
15	rs58132044	90142421	0.7	1.1393643476553	0.85	0.32706018639722	0.790066957172301	1.20721440841891	0.0031	0.0036	0.0292	0.1291	0.0086	0.1474	0.1944	0.0169	0.0024	0.0101	0.0086	0.0174	0.0041	0.0081	0.0226	0.122	0.1492	0.001	0.001	0.0245	0.04	0.012	0.0111	0.0203	0.0058	0.0025
15	rs12905387	90144615	0.7	1.1393643476553	0.85	0.32706018639722	0.786960677494102	1.20125234033362	0.0031	0.0036	0.0292	0.1292	0.0086	0.1474	0.1944	0.0169	0.0024	0.0101	0.0086	0.0174	0.0041	0.0081	0.0226	0.122	0.1492	0.001	0.001	0.0245	0.04	0.012	0.0111	0.0203	0.0058	0.0025
15	rs117485236	90148494	0.7	1.1393643476553	0.85	0.32706018639722	0.784401992573721	1.21633316986979	0.0031	0.0036	0.0292	0.1292	0.0086	0.1474	0.1944	0.0169	0.0024	0.0101	0.0086	0.0174	0.0041	0.0081	0.0226	0.1219	0.1492	0.001	0.001	0.0246	0.04	0.012	0.0111	0.0203	0.0058	0.0025
15	rs117885682	90160444	0.7	1.1393643476553	0.84	0.364737902801441	0.808815670916936	1.28619002137041	0.003	0.0035	0.0292	0.1296	0.0086	0.1473	0.1944	0.0169	0.0024	0.0101	0.0087	0.0176	0.004	0.0081	0.0225	0.1216	0.1493	9e-04	0.001	0.0246	0.04	0.012	0.0111	0.0205	0.0058	0.0024
15	rs2289486	90161355	0.7	1.1393643476553	0.84	0.364737902801441	0.816210554176161	1.29104975705895	0.003	0.0035	0.0292	0.1296	0.0086	0.1473	0.1944	0.0169	0.0024	0.0101	0.0087	0.0176	0.0039	0.0081	0.0225	0.1216	0.1493	9e-04	0.001	0.0246	0.04	0.012	0.0111	0.0205	0.0058	0.0024
15	rs17236115	90164910	0.7	1.1393643476553	0.84	0.364737902801441	0.866836747325842	1.31404993362452	0.003	0.0035	0.0292	0.1294	0.0086	0.1474	0.1945	0.0169	0.0024	0.0101	0.0088	0.0176	0.0039	0.0082	0.0225	0.1212	0.1492	9e-04	0.001	0.0247	0.0403	0.012	0.0111	0.0205	0.0059	0.0024
15	rs894157	90168108	0.7	1.1393643476553	0.84	0.364737902801441	0.912127394766804	1.36448338075588	0.003	0.0035	0.0292	0.1295	0.0086	0.1474	0.1945	0.0169	0.0024	0.0101	0.0088	0.0176	0.0039	0.0082	0.0225	0.1212	0.1492	9e-04	9e-04	0.0247	0.0404	0.012	0.0111	0.0206	0.0058	0.0024
15	rs1866928	90168693	0.7	1.1393643476553	0.84	0.364737902801441	0.943163202098647	1.38566095576213	0.0031	0.0035	0.0295	0.1294	0.0086	0.1471	0.1944	0.0168	0.0024	0.0101	0.0088	0.0176	0.0039	0.0082	0.0225	0.1211	0.1491	8e-04	9e-04	0.0247	0.0407	0.012	0.0111	0.0206	0.0058	0.0025
15	rs55653159	90169331	0.7	1.1393643476553	0.84	0.364737902801441	0.921566951236394	1.40740234071779	0.0031	0.0035	0.0295	0.1294	0.0086	0.1469	0.1945	0.0169	0.0023	0.0101	0.0089	0.0176	0.0039	0.0084	0.0225	0.1211	0.1491	8e-04	9e-04	0.0247	0.0407	0.012	0.0111	0.0206	0.0058	0.0025
15	rs3743372	90170237	0.7	1.1393643476553	0.84	0.364737902801441	0.930297110232175	1.39737400245998	0.0031	0.0035	0.0295	0.1294	0.0086	0.1468	0.1951	0.0169	0.0023	0.0101	0.0088	0.0172	0.004	0.0084	0.0224	0.1211	0.149	9e-04	0.001	0.0247	0.0406	0.012	0.0111	0.0206	0.0058	0.0025
15	rs142032413	90172778	0.7	1.1393643476553	0.83	0.405269641990714	0.980495514092342	1.34791828275398	0.0031	0.0036	0.0295	0.1296	0.0086	0.1466	0.1952	0.0169	0.0023	0.0101	0.0088	0.0171	0.004	0.0084	0.0223	0.121	0.1489	0.001	8e-04	0.0247	0.0406	0.012	0.0111	0.0205	0.0058	0.0026
15	rs55892115	90174432	0.7	1.1393643476553	0.8	0.544775224122235	1.02231465461987	1.36312986389867	0.0031	0.0036	0.0295	0.1298	0.0086	0.1466	0.1952	0.0169	0.0023	0.0101	0.0088	0.0171	0.0041	0.0084	0.0223	0.1209	0.1489	0.0011	7e-04	0.0247	0.0406	0.012	0.0111	0.0205	0.0058	0.0026
15	rs9672286	90174789	0.7	1.1393643476553	0.8	0.544775224122235	1.0375152915984	1.37108497209777	0.0031	0.0036	0.0295	0.1298	0.0086	0.1465	0.1952	0.0169	0.0023	0.0101	0.0088	0.0171	0.0041	0.0084	0.0223	0.1209	0.1489	0.0011	7e-04	0.0247	0.0406	0.012	0.0111	0.0204	0.0058	0.0026
15	rs12900805	90174824	0.7	1.1393643476553	0.8	0.544775224122235	1.06484025683293	1.38803620025478	0.0031	0.0036	0.0294	0.1298	0.0086	0.1465	0.1952	0.0172	0.0023	0.0101	0.0088	0.0169	0.0041	0.0084	0.0222	0.1209	0.1489	0.0011	7e-04	0.0247	0.0406	0.0119	0.0111	0.0204	0.0058	0.0026
15	rs117327120	90175334	0.7	1.1393643476553	0.79	0.597486775499064	1.07374698432068	1.36583712117142	0.0031	0.0036	0.0294	0.1298	0.0086	0.1465	0.1952	0.0172	0.0023	0.0101	0.0089	0.0169	0.0041	0.0084	0.0222	0.1209	0.1489	0.0011	7e-04	0.0247	0.0406	0.0119	0.0111	0.0204	0.0058	0.0026
15	rs11073881	90175490	0.7	1.1393643476553	0.79	0.597486775499064	1.07427703292764	1.36296069002332	0.0031	0.0036	0.0294	0.1298	0.0086	0.1465	0.1952	0.0172	0.0023	0.0101	0.0089	0.0169	0.0041	0.0084	0.0222	0.1208	0.1492	0.0011	7e-04	0.0248	0.0406	0.0119	0.0111	0.0204	0.0058	0.0026
15	rs3803530	90176073	0.7	1.1393643476553	0.78	0.653412240020304	1.06061780535709	1.38803620025478	0.0031	0.0036	0.0294	0.1295	0.0086	0.1466	0.1952	0.0172	0.0023	0.01	0.0088	0.017	0.004	0.0084	0.0222	0.121	0.1492	0.0011	7e-04	0.0247	0.0407	0.0119	0.0111	0.0204	0.0058	0.0026
15	rs3803531	90176432	0.7	1.1393643476553	0.77	0.712611004068267	1.06352001650933	1.38226891619957	0.0031	0.0036	0.0294	0.1295	0.0086	0.1466	0.1952	0.0172	0.0024	0.01	0.0088	0.0169	0.004	0.0084	0.0222	0.121	0.1492	0.0012	7e-04	0.0247	0.0407	0.0119	0.0111	0.0204	0.0058	0.0026
15	rs12906938	90191355	0.7	1.1393643476553	0.77	0.712611004068267	0.965812389204884	1.25593018139363	0.0031	0.0035	0.0295	0.1298	0.0085	0.1476	0.1958	0.0163	0.0022	0.01	0.0088	0.0171	0.004	0.0085	0.0219	0.1212	0.1494	0.0012	6e-04	0.0247	0.0403	0.0118	0.011	0.0203	0.0058	0.0026
15	rs72750756	90195536	0.7	1.1393643476553	0.77	0.712611004068267	0.92123505218205	1.1992661466288	0.0031	0.0035	0.0293	0.1301	0.0085	0.1476	0.1962	0.016	0.0021	0.0099	0.0089	0.0171	0.004	0.0085	0.0218	0.1212	0.1494	0.0012	5e-04	0.0247	0.0404	0.0118	0.011	0.0199	0.0058	0.0026
15	rs11634571	90195712	0.7	1.1393643476553	0.77	0.712611004068267	0.923974709931826	1.20025917067854	0.0031	0.0035	0.0293	0.1301	0.0085	0.1476	0.1963	0.016	0.0021	0.0099	0.0089	0.0171	0.004	0.0085	0.0218	0.1213	0.1494	0.0012	5e-04	0.0247	0.0404	0.0118	0.011	0.0199	0.0058	0.0026
15	rs11630004	90195766	0.7	1.1393643476553	0.77	0.712611004068267	0.923144152468693	1.20439833663069	0.0031	0.0035	0.0293	0.1301	0.0085	0.1476	0.1963	0.016	0.0021	0.0099	0.0089	0.0171	0.004	0.0085	0.0218	0.1213	0.1494	0.0012	5e-04	0.0247	0.0404	0.0118	0.011	0.0199	0.0058	0.0026
15	rs8179065	90196008	0.7	1.1393643476553	0.78	0.653412240020304	0.911053534219383	1.18422322811714	0.0031	0.0035	0.0293	0.1301	0.0085	0.1476	0.1963	0.016	0.0021	0.0099	0.0089	0.0171	0.004	0.0085	0.0218	0.1212	0.1494	0.0012	5e-04	0.0247	0.0404	0.0118	0.011	0.0199	0.0058	0.0026
15	rs58832439	90199172	0.7	1.1393643476553	0.78	0.653412240020304	0.903222170436016	1.12635981672231	0.0031	0.0035	0.0295	0.1305	0.0083	0.1472	0.1965	0.0156	0.0021	0.01	0.0089	0.0168	0.004	0.0084	0.0219	0.1211	0.1497	0.0012	5e-04	0.0246	0.0405	0.0118	0.0109	0.0201	0.0057	0.0026
15	rs76478344	90203460	0.7	1.1393643476553	0.78	0.653412240020304	0.885685041155097	1.0743850369802	0.0031	0.0035	0.0294	0.1304	0.0083	0.1471	0.1964	0.0156	0.0021	0.0101	0.0089	0.0168	0.004	0.0085	0.0219	0.1211	0.1496	0.0012	5e-04	0.0247	0.0407	0.0117	0.0109	0.0202	0.0056	0.0026
15	rs4032998	90210437	0.71	1.05339378298732	0.78	0.653412240020304	1.08294931549345	1.14012038227797	0.0032	0.0036	0.0288	0.1292	0.0083	0.1464	0.1959	0.0155	0.0018	0.0106	0.009	0.0173	0.0041	0.0088	0.022	0.1216	0.149	0.0012	6e-04	0.025	0.0416	0.0122	0.0107	0.0208	0.0053	0.0026
15	rs8179043	90212144	0.71	1.05339378298732	0.78	0.653412240020304	1.28458496638727	1.18868298566908	0.0032	0.0036	0.0282	0.1288	0.0085	0.1469	0.1963	0.0152	0.0017	0.0107	0.0089	0.0176	0.0042	0.0087	0.0221	0.1221	0.1481	0.0012	6e-04	0.0253	0.0417	0.0124	0.0106	0.0211	0.005	0.0026
15	rs6496589	90213229	0.71	1.05339378298732	0.78	0.653412240020304	1.34586424258173	1.21019739722541	0.0033	0.0036	0.0281	0.1288	0.0085	0.147	0.1964	0.0152	0.0017	0.011	0.0089	0.0177	0.0042	0.0087	0.022	0.1221	0.1478	0.0012	6e-04	0.0254	0.0417	0.0123	0.0106	0.0211	0.0049	0.0026
15	rs75070872	90214119	0.71	1.05339378298732	0.78	0.653412240020304	1.33575233810733	1.18521402711444	0.0033	0.0036	0.0281	0.1287	0.0085	0.1471	0.1964	0.0152	0.0017	0.011	0.0089	0.0177	0.0042	0.0087	0.022	0.1221	0.1477	0.0012	6e-04	0.0254	0.0417	0.0123	0.0106	0.021	0.0049	0.0026
15	rs4932138	90217297	0.71	1.05339378298732	0.78	0.653412240020304	1.35455443882294	1.15736354238452	0.0033	0.0036	0.028	0.1287	0.0085	0.1475	0.1964	0.0152	0.0018	0.011	0.0089	0.0177	0.0042	0.0088	0.0219	0.1221	0.1472	0.0012	6e-04	0.0255	0.0418	0.0124	0.0106	0.0208	0.0048	0.0025
15	rs80350711	90219162	0.71	1.05339378298732	0.78	0.653412240020304	1.31408558349599	1.1051242369904	0.0033	0.0035	0.0281	0.1294	0.0086	0.1474	0.1965	0.0151	0.0018	0.011	0.0089	0.0179	0.0043	0.0088	0.0217	0.1224	0.1466	0.0012	6e-04	0.0254	0.0416	0.0126	0.0106	0.0209	0.0045	0.0025
15	rs4411483	90219946	0.71	1.05339378298732	0.78	0.653412240020304	1.43637039265526	1.14602704277842	0.0033	0.0034	0.0281	0.1292	0.0086	0.1472	0.1955	0.0153	0.0021	0.0111	0.0088	0.018	0.0043	0.0086	0.0225	0.123	0.1466	0.0012	6e-04	0.0254	0.0416	0.0126	0.0102	0.0211	0.0045	0.0025
15	rs72752523	90220238	0.71	1.05339378298732	0.78	0.653412240020304	1.38718294966614	1.14454985898852	0.0033	0.0034	0.0281	0.1291	0.0087	0.1472	0.1954	0.0153	0.0021	0.0111	0.0088	0.018	0.0043	0.0086	0.0225	0.1231	0.1465	0.0011	6e-04	0.0254	0.0416	0.0125	0.0103	0.0211	0.0045	0.0025
15	rs8179049	90220402	0.71	1.05339378298732	0.78	0.653412240020304	1.38474522889432	1.16065324306092	0.0033	0.0034	0.0281	0.129	0.0087	0.1473	0.1954	0.0153	0.0021	0.0111	0.0088	0.018	0.0043	0.0086	0.0224	0.1232	0.1465	0.0011	6e-04	0.0254	0.0416	0.0125	0.0104	0.0211	0.0045	0.0025
15	rs8179046	90222863	0.71	1.05339378298732	0.78	0.653412240020304	1.40380183347116	1.14126846585021	0.0034	0.0033	0.0278	0.1283	0.0089	0.1474	0.195	0.0152	0.0022	0.0112	0.0089	0.0182	0.0043	0.0087	0.0221	0.1238	0.1461	0.0011	6e-04	0.0255	0.042	0.0123	0.0108	0.0211	0.0044	0.0025
15	rs8179078	90225743	0.71	1.05339378298732	0.77	0.712611004068267	1.43084085476036	1.23959871669288	0.0034	0.0033	0.0277	0.128	0.009	0.1475	0.1947	0.0152	0.0022	0.0113	0.0089	0.0183	0.0043	0.0087	0.0219	0.1241	0.1459	0.0011	7e-04	0.0255	0.0422	0.0122	0.0111	0.0212	0.0044	0.0025
15	rs35830428	90226848	0.71	1.05339378298732	0.78	0.653412240020304	1.43123555998369	1.20555775476218	0.0034	0.0033	0.0277	0.1279	0.009	0.1475	0.1947	0.0152	0.0022	0.0113	0.0089	0.0183	0.0043	0.0087	0.0219	0.1241	0.1459	0.0011	7e-04	0.0255	0.0422	0.0122	0.0111	0.0212	0.0044	0.0025
15	rs7169981	90226947	0.71	1.05339378298732	0.78	0.653412240020304	1.43617277332599	1.21500605305348	0.0034	0.0033	0.0277	0.1279	0.009	0.1475	0.1947	0.0152	0.0022	0.0113	0.0089	0.0182	0.0043	0.0087	0.0219	0.1241	0.1459	0.0011	7e-04	0.0255	0.0422	0.0122	0.0111	0.0212	0.0044	0.0025
15	rs1972435	90229321	0.72	0.971554139537083	0.78	0.653412240020304	1.68274233462364	1.19413784710491	0.0034	0.0033	0.0278	0.1276	0.0093	0.1475	0.1944	0.0151	0.0022	0.0115	0.0089	0.0182	0.0046	0.0087	0.0218	0.1244	0.1447	0.0011	6e-04	0.0256	0.0422	0.0125	0.0112	0.0215	0.0044	0.0025
15	rs17816376	90233553	0.72	0.971554139537083	0.78	0.653412240020304	1.52772267823617	1.06547021964687	0.0034	0.0033	0.0277	0.1278	0.0093	0.1475	0.1944	0.0151	0.0021	0.0114	0.0089	0.0183	0.0045	0.0087	0.0218	0.1246	0.1447	0.001	6e-04	0.0256	0.0422	0.0125	0.0112	0.0215	0.0044	0.0024
15	rs117518163	90241638	0.72	0.971554139537083	0.78	0.653412240020304	1.66728243518896	1.0691965438164	0.0031	0.0028	0.0271	0.1289	0.0096	0.147	0.1939	0.0147	0.0018	0.0113	0.0089	0.0187	0.0046	0.0087	0.0223	0.1257	0.1443	0.001	6e-04	0.0256	0.0422	0.0129	0.011	0.0219	0.0042	0.0019
15	rs79188198	90243252	0.72	0.971554139537083	0.77	0.712611004068267	1.66968167594998	1.07162806555538	0.0031	0.0028	0.0271	0.1289	0.0096	0.147	0.1939	0.0147	0.0018	0.0113	0.0089	0.0187	0.0046	0.0087	0.0223	0.1257	0.1443	0.001	6e-04	0.0256	0.0422	0.0129	0.011	0.0219	0.0042	0.0019
15	rs72752554	90243309	0.72	0.971554139537083	0.77	0.712611004068267	1.66968167594998	1.07162806555538	0.0031	0.0028	0.0271	0.1289	0.0096	0.147	0.1939	0.0147	0.0018	0.0113	0.0089	0.0187	0.0046	0.0087	0.0223	0.1257	0.1443	0.001	6e-04	0.0256	0.0422	0.0129	0.011	0.0219	0.0042	0.0019
15	rs77441492	90245033	0.72	0.971554139537083	0.77	0.712611004068267	1.64532912720167	1.07097955879912	0.0031	0.0028	0.027	0.1289	0.0096	0.147	0.194	0.0148	0.0018	0.0113	0.0089	0.0187	0.0046	0.0087	0.0222	0.1257	0.1443	0.001	6e-04	0.0256	0.0421	0.0129	0.0111	0.0219	0.0042	0.0019
15	rs4287542	90245174	0.72	0.971554139537083	0.76	0.775138689739853	1.64543292767529	1.07097955879912	0.0031	0.0028	0.027	0.1289	0.0096	0.147	0.194	0.0148	0.0018	0.0113	0.0089	0.0187	0.0046	0.0087	0.0222	0.1257	0.1443	0.001	6e-04	0.0256	0.0421	0.0129	0.0111	0.0219	0.0042	0.0019
15	rs9920376	90254800	0.73	0.893795165105119	0.76	0.775138689739853	1.61285128304191	1.1206352642936	0.0031	0.0028	0.027	0.1293	0.0097	0.1472	0.1938	0.0149	0.0016	0.0113	0.0089	0.0188	0.0045	0.0088	0.0225	0.1257	0.144	9e-04	6e-04	0.0256	0.0421	0.0129	0.0111	0.022	0.0042	0.0018
15	rs112224433	90255284	0.73	0.893795165105119	0.76	0.775138689739853	1.6126451587373	1.11949099456234	0.0031	0.0028	0.027	0.1293	0.0097	0.1472	0.1938	0.0149	0.0016	0.0113	0.0089	0.0188	0.0045	0.0088	0.0225	0.1257	0.144	9e-04	6e-04	0.0256	0.0421	0.0129	0.0111	0.022	0.0042	0.0018
15	rs11633980	90255555	0.73	0.893795165105119	0.76	0.775138689739853	1.61254210011601	1.11916409967574	0.0031	0.0028	0.027	0.1293	0.0097	0.1472	0.1938	0.0149	0.0016	0.0113	0.0089	0.0188	0.0045	0.0088	0.0225	0.1257	0.144	9e-04	6e-04	0.0256	0.0421	0.0129	0.0111	0.022	0.0042	0.0018
15	rs78155399	90264358	0.73	0.893795165105119	0.76	0.775138689739853	1.60368787478945	1.08510106095852	0.003	0.0028	0.027	0.1293	0.0097	0.1473	0.1937	0.0149	0.0016	0.0113	0.0089	0.0188	0.0045	0.0088	0.0225	0.1257	0.1439	9e-04	6e-04	0.0256	0.0422	0.0128	0.0111	0.022	0.0042	0.0017
15	rs72754531	90268620	0.73	0.893795165105119	0.76	0.775138689739853	1.60800985261092	1.07406061875712	0.003	0.0029	0.027	0.1293	0.0097	0.1473	0.1936	0.0149	0.0015	0.0113	0.0089	0.0188	0.0045	0.0088	0.0225	0.1258	0.1439	9e-04	6e-04	0.0256	0.0422	0.0128	0.0111	0.022	0.0042	0.0017
15	rs35365973	90281278	0.73	0.893795165105119	0.76	0.775138689739853	1.67249973267349	1.08428854862754	0.0029	0.003	0.0269	0.1293	0.0098	0.1477	0.193	0.0149	0.0013	0.0114	0.009	0.019	0.0044	0.0088	0.0227	0.1261	0.1437	8e-04	7e-04	0.0256	0.0422	0.0128	0.011	0.022	0.0043	0.0017
15	rs28625357	90291094	0.73	0.893795165105119	0.76	0.775138689739853	1.70213788896131	1.09779083417751	0.0028	0.003	0.0268	0.1293	0.0098	0.1477	0.1929	0.0149	0.0013	0.0114	0.009	0.019	0.0044	0.0088	0.0227	0.1261	0.1436	8e-04	7e-04	0.0256	0.0422	0.0128	0.011	0.022	0.0043	0.0017
15	rs3743115	90292611	0.73	0.893795165105119	0.77	0.712611004068267	1.71444458085136	1.11834693897667	0.0028	0.003	0.0269	0.1291	0.0098	0.1478	0.1929	0.0149	0.0013	0.0114	0.009	0.0191	0.0044	0.0089	0.0228	0.1261	0.1437	8e-04	7e-04	0.0256	0.0422	0.0128	0.011	0.022	0.0043	0.0017
15	rs2278872	90295006	0.73	0.893795165105119	0.77	0.712611004068267	1.65957142857568	1.10952859154764	0.0028	0.0031	0.0268	0.129	0.0098	0.1477	0.1927	0.015	0.0013	0.0114	0.009	0.0191	0.0044	0.0089	0.0226	0.1266	0.1435	8e-04	7e-04	0.0255	0.0423	0.0127	0.0111	0.022	0.0043	0.0018
15	rs111789342	90295417	0.73	0.893795165105119	0.78	0.653412240020304	1.64813255630193	1.100234300357	0.0028	0.0031	0.0268	0.129	0.0098	0.1477	0.1926	0.015	0.0013	0.0114	0.009	0.0191	0.0044	0.0089	0.0226	0.1266	0.1434	8e-04	7e-04	0.0255	0.0423	0.0127	0.0112	0.022	0.0043	0.0018
15	rs76705867	90297092	0.73	0.893795165105119	0.78	0.653412240020304	1.6382761574664	1.09730226142476	0.0028	0.0032	0.0268	0.1289	0.0099	0.1474	0.1924	0.015	0.0013	0.0113	0.009	0.0192	0.0044	0.009	0.0225	0.1266	0.1436	9e-04	7e-04	0.0255	0.0422	0.0128	0.0112	0.022	0.0044	0.0018
15	rs76987124	90304409	0.73	0.893795165105119	0.78	0.653412240020304	1.54696979492761	1.01548778335529	0.0029	0.0032	0.0268	0.1292	0.0099	0.147	0.1918	0.0151	0.0014	0.0112	0.0091	0.019	0.0045	0.0092	0.0226	0.1262	0.1433	0.0011	7e-04	0.0255	0.0421	0.0128	0.0113	0.0221	0.0044	0.0022
15	rs117083635	90304789	0.73	0.893795165105119	0.78	0.653412240020304	1.54910246126911	1.01115623079017	0.0029	0.0032	0.0268	0.1292	0.0099	0.1469	0.1918	0.0151	0.0014	0.0112	0.0091	0.019	0.0045	0.0092	0.0226	0.1262	0.1433	0.0011	7e-04	0.0255	0.0421	0.0128	0.0113	0.0221	0.0044	0.0022
15	rs12440668	90304855	0.73	0.893795165105119	0.78	0.653412240020304	1.56773200728174	1.0050660026989	0.0029	0.0032	0.0268	0.1292	0.0099	0.147	0.1919	0.0151	0.0014	0.0112	0.009	0.019	0.0045	0.0092	0.0226	0.1262	0.1433	0.0011	7e-04	0.0255	0.0421	0.0128	0.0113	0.0221	0.0044	0.0022
15	rs4932248	90310014	0.73	0.893795165105119	0.78	0.653412240020304	1.44467947419826	0.9836468517121	0.003	0.0032	0.0265	0.1293	0.0099	0.1468	0.1917	0.0151	0.0015	0.0111	0.0091	0.0188	0.0045	0.0093	0.0227	0.1262	0.1432	0.0011	8e-04	0.0255	0.042	0.0128	0.0116	0.0221	0.0045	0.0023
15	rs28475471	90311749	0.73	0.893795165105119	0.78	0.653412240020304	1.43241991740852	1.00266391527146	0.003	0.0032	0.0265	0.1293	0.0099	0.1467	0.1916	0.0151	0.0015	0.0111	0.0091	0.0188	0.0045	0.0093	0.0228	0.1262	0.1432	0.0012	8e-04	0.0255	0.0419	0.0129	0.0117	0.0221	0.0045	0.0024
15	rs28462216	90320000	0.74	0.820062814253923	0.78	0.653412240020304	1.38659775060678	0.97758909886822	0.0031	0.0033	0.0264	0.1294	0.01	0.1465	0.1917	0.015	0.0015	0.0111	0.0091	0.0187	0.0045	0.0094	0.0227	0.1262	0.1432	0.0013	8e-04	0.0253	0.0418	0.0128	0.0117	0.0222	0.0045	0.0025
15	rs11073889	90321996	0.74	0.820062814253923	0.78	0.653412240020304	1.38347824733681	0.958031445403975	0.0031	0.0033	0.0264	0.1294	0.01	0.1464	0.1917	0.0149	0.0016	0.0111	0.0091	0.0187	0.0045	0.0094	0.0226	0.1263	0.1432	0.0013	8e-04	0.0252	0.0417	0.0128	0.0118	0.0223	0.0045	0.0025
15	rs17239917	90333851	0.74	0.820062814253923	0.78	0.653412240020304	1.28562739328424	0.855862645191162	0.0036	0.0034	0.027	0.129	0.0105	0.1449	0.188	0.0149	0.002	0.011	0.0093	0.0195	0.0047	0.0094	0.0234	0.1263	0.1433	0.0016	9e-04	0.0249	0.0413	0.0133	0.0118	0.0229	0.0046	0.0029
15	rs75149654	90335256	0.74	0.820062814253923	0.78	0.653412240020304	1.28212233166899	0.846410946284498	0.0037	0.0034	0.0271	0.1289	0.0105	0.1447	0.1877	0.0149	0.0021	0.011	0.0093	0.0196	0.0047	0.0094	0.0234	0.1263	0.1433	0.0016	0.001	0.0249	0.0413	0.0134	0.0118	0.023	0.0046	0.0029
15	Affx-12160680	90335534	0.74	0.820062814253923	0.78	0.653412240020304	1.29255348651105	0.844090095662569	0.0037	0.0034	0.0271	0.1289	0.0105	0.1447	0.1877	0.0149	0.0021	0.011	0.0093	0.0196	0.0047	0.0094	0.0235	0.1263	0.1433	0.0016	0.001	0.0249	0.0413	0.0134	0.0118	0.023	0.0046	0.0029
15	rs25651	90335788	0.74	0.820062814253923	0.78	0.653412240020304	1.28657533409305	0.837444346133973	0.0037	0.0034	0.0271	0.1284	0.0105	0.1448	0.1881	0.0149	0.0021	0.0112	0.0093	0.0196	0.0047	0.0094	0.0236	0.1262	0.1428	0.0016	0.001	0.0249	0.0411	0.0136	0.0118	0.0231	0.0046	0.0029
15	rs28638060	90338029	0.74	0.820062814253923	0.78	0.653412240020304	1.29749578656669	0.807292453350401	0.0037	0.0035	0.0272	0.1281	0.0106	0.1445	0.1876	0.0148	0.0021	0.0108	0.0094	0.0198	0.0047	0.0096	0.0239	0.1256	0.1422	0.0017	0.001	0.0253	0.0413	0.0139	0.0117	0.0235	0.0048	0.0029
15	rs1439118	90338512	0.74	0.820062814253923	0.78	0.653412240020304	1.28344814155424	0.837753208080722	0.0038	0.0035	0.0272	0.1278	0.0106	0.1442	0.1877	0.0149	0.0021	0.0108	0.0095	0.0199	0.0048	0.0096	0.0242	0.1254	0.1418	0.0017	0.001	0.0252	0.0414	0.014	0.0117	0.0237	0.0048	0.0029
15	rs893615	90340719	0.76	0.684441169424083	0.78	0.653412240020304	1.15386722559998	0.738074214130771	0.004	0.0036	0.0285	0.1267	0.0113	0.1415	0.1857	0.0149	0.0024	0.0107	0.0102	0.0196	0.0047	0.0104	0.0254	0.124	0.1409	0.0017	0.001	0.0244	0.041	0.0157	0.0118	0.0251	0.0057	0.0029
15	rs117770999	90342466	0.76	0.684441169424083	0.78	0.653412240020304	0.780300161622535	0.677324702529313	0.004	0.0036	0.0291	0.1268	0.0115	0.1409	0.1843	0.0152	0.0024	0.0112	0.0104	0.0199	0.0042	0.0107	0.0254	0.124	0.1402	0.0018	0.0011	0.0237	0.0407	0.0165	0.0117	0.0256	0.006	0.003
15	rs8192297	90344352	0.76	0.684441169424083	0.79	0.597486775499064	0.663688552700406	0.651050070949154	0.0039	0.0036	0.0297	0.127	0.0118	0.1402	0.1827	0.0155	0.0025	0.0117	0.0107	0.0201	0.0041	0.011	0.0254	0.1237	0.1395	0.0019	0.0011	0.0229	0.0403	0.0173	0.0116	0.0261	0.0065	0.003
15	rs2305443	90346861	0.77	0.622422290089237	0.79	0.597486775499064	0.430544688046511	0.741533019458123	0.0039	0.0037	0.0302	0.1279	0.0121	0.1378	0.1811	0.016	0.0026	0.012	0.0106	0.0212	0.0038	0.0115	0.0258	0.1231	0.1381	0.0019	0.0012	0.0222	0.0395	0.0187	0.012	0.0266	0.0071	0.0031
15	rs41276914	90347338	0.77	0.622422290089237	0.79	0.597486775499064	0.405990185287612	0.744995366120845	0.0039	0.0037	0.0302	0.1279	0.0121	0.1378	0.1809	0.016	0.0026	0.012	0.0106	0.0212	0.0038	0.0116	0.0259	0.1231	0.1379	0.0019	0.0012	0.0222	0.0396	0.0187	0.012	0.0267	0.0072	0.0031
15	rs17240268	90347814	0.77	0.622422290089237	0.81	0.49521423796015	0.402695089191176	0.76493391825314	0.0038	0.0037	0.0302	0.1279	0.0121	0.1377	0.1807	0.0161	0.0026	0.012	0.0106	0.0212	0.0038	0.0116	0.026	0.1231	0.1378	0.0019	0.0012	0.0221	0.0397	0.0187	0.012	0.0268	0.0072	0.0031
15	rs41276922	90349461	0.77	0.622422290089237	0.82	0.448736318624531	0.531264238736199	0.803463378807584	0.0037	0.0038	0.0308	0.1283	0.0122	0.1372	0.1785	0.0165	0.0026	0.0125	0.0106	0.0216	0.0039	0.012	0.0268	0.123	0.136	0.002	0.0012	0.0217	0.0403	0.0192	0.0119	0.0272	0.0074	0.003
15	rs25653	90349558	0.77	0.622422290089237	0.83	0.405269641990714	0.580929029858892	0.846875275072531	0.0036	0.0038	0.0308	0.1283	0.0122	0.1372	0.1784	0.0166	0.0026	0.0125	0.0106	0.0216	0.004	0.0121	0.0268	0.123	0.1359	0.002	0.0012	0.0217	0.0404	0.0191	0.0118	0.0272	0.0074	0.003
15	rs10152918	90351574	0.78	0.56417027826485	0.83	0.405269641990714	0.478695824741059	0.888096079887384	0.0033	0.0037	0.0313	0.1292	0.0122	0.1353	0.1761	0.0171	0.0025	0.0129	0.0105	0.022	0.004	0.0121	0.0279	0.1222	0.1358	0.0024	0.0013	0.0208	0.0406	0.0202	0.0121	0.0277	0.0078	0.003
15	rs8041622	90352069	0.78	0.56417027826485	0.81	0.49521423796015	0.434127808726837	0.889503033993662	0.0032	0.0036	0.0314	0.1294	0.0121	0.1353	0.1758	0.0171	0.0023	0.0129	0.0104	0.022	0.0038	0.012	0.0279	0.1227	0.136	0.0024	0.0012	0.0208	0.0406	0.0203	0.0119	0.0275	0.0077	0.003
15	rs72754574	90356101	0.79	0.509607847349147	0.81	0.49521423796015	0.404397766962355	0.944403332983715	0.0032	0.0034	0.0316	0.13	0.0118	0.1338	0.1745	0.0175	0.0024	0.0128	0.0101	0.0217	0.0036	0.0117	0.028	0.1249	0.1368	0.0026	0.0013	0.021	0.0407	0.021	0.0115	0.027	0.0077	0.0031
15	rs75714656	90361282	0.79	0.509607847349147	0.81	0.49521423796015	0.530809956106465	0.998342952017418	0.0031	0.0032	0.0319	0.1302	0.0115	0.132	0.1731	0.0179	0.0026	0.0129	0.0098	0.0216	0.0034	0.0113	0.0281	0.1275	0.1376	0.0027	0.0014	0.0209	0.0407	0.0218	0.0111	0.0265	0.0076	0.0033
15	rs77323270	90361383	0.79	0.509607847349147	0.81	0.49521423796015	0.517844382116857	0.954541523084149	0.0031	0.0032	0.0319	0.1302	0.0115	0.132	0.1731	0.0179	0.0026	0.0129	0.0098	0.0216	0.0034	0.0113	0.0281	0.1279	0.1376	0.0027	0.0014	0.0208	0.0407	0.0218	0.0111	0.0262	0.0076	0.0033
15	rs11073891	90363995	0.79	0.509607847349147	0.8	0.544775224122235	0.57215985922919	0.91616295202242	0.0033	0.0032	0.0321	0.1307	0.0115	0.1319	0.1728	0.0179	0.0026	0.0127	0.0097	0.0216	0.0034	0.0114	0.0282	0.1282	0.1372	0.0029	0.0014	0.0203	0.0407	0.0221	0.011	0.0261	0.0076	0.0033
15	rs11073892	90365575	0.79	0.509607847349147	0.79	0.597486775499064	0.60002676399416	0.923403912021053	0.0032	0.0033	0.0322	0.1307	0.0114	0.1316	0.1731	0.018	0.0026	0.0125	0.0097	0.0216	0.0034	0.0112	0.0281	0.1284	0.1373	0.003	0.0014	0.0201	0.0406	0.0226	0.011	0.026	0.0077	0.0034
15	rs2028299	90374257	0.79	0.509607847349147	0.79	0.597486775499064	0.771970668951696	0.875298117847245	0.0031	0.0034	0.0322	0.1313	0.0114	0.1324	0.173	0.0178	0.0025	0.012	0.0094	0.0213	0.0035	0.0109	0.028	0.1289	0.138	0.0031	0.0016	0.0196	0.0404	0.0229	0.0109	0.0257	0.0075	0.0034
15	rs2290351	90374781	0.79	0.509607847349147	0.79	0.597486775499064	0.76866513644207	0.872961139119163	0.0031	0.0034	0.0322	0.1313	0.0114	0.1325	0.1728	0.0178	0.0025	0.012	0.0094	0.0213	0.0035	0.0109	0.0279	0.1289	0.138	0.0031	0.0016	0.0196	0.0405	0.0229	0.0108	0.0257	0.0075	0.0034
15	rs11558579	90378463	0.79	0.509607847349147	0.79	0.597486775499064	0.752230493382587	0.855552409519161	0.0031	0.0034	0.032	0.1313	0.0114	0.1328	0.1722	0.0178	0.0025	0.012	0.0093	0.0213	0.0035	0.0109	0.0278	0.129	0.1382	0.0031	0.0016	0.0195	0.0404	0.0228	0.011	0.0257	0.0075	0.0038
15	rs34560897	90379380	0.79	0.509607847349147	0.79	0.597486775499064	0.757640563364511	0.853226383153735	0.0031	0.0034	0.0319	0.1313	0.0113	0.1329	0.1719	0.0178	0.0025	0.012	0.0093	0.0213	0.0035	0.0109	0.0277	0.1291	0.1383	0.0031	0.0016	0.0195	0.0404	0.0228	0.0111	0.0257	0.0075	0.0041
15	rs6496609	90379632	0.79	0.509607847349147	0.79	0.597486775499064	0.772047615351915	0.8535364443621	0.0031	0.0034	0.0319	0.1313	0.0113	0.133	0.1718	0.0178	0.0025	0.012	0.0093	0.0212	0.0035	0.0109	0.0277	0.1291	0.1383	0.0031	0.0016	0.0195	0.0404	0.0228	0.0111	0.0257	0.0075	0.0041
15	rs12438019	90382620	0.79	0.509607847349147	0.79	0.597486775499064	0.783627347478233	0.856948652887409	0.0031	0.0034	0.0319	0.1314	0.0113	0.133	0.1719	0.0178	0.0025	0.012	0.0093	0.0212	0.0035	0.0109	0.0277	0.129	0.1382	0.0031	0.0016	0.0195	0.0405	0.0228	0.0111	0.0257	0.0075	0.0041
15	rs11637921	90395279	0.79	0.509607847349147	0.8	0.544775224122235	0.780918707282982	0.87935190375027	0.0031	0.0034	0.0318	0.1314	0.0113	0.1331	0.1717	0.018	0.0025	0.012	0.0093	0.0212	0.0035	0.0109	0.0277	0.1292	0.1381	0.0031	0.0016	0.0196	0.0403	0.0228	0.0111	0.0257	0.0075	0.0041
15	rs16943661	90404123	0.79	0.509607847349147	0.8	0.544775224122235	0.782311213501731	0.888721336954977	0.0031	0.0034	0.0318	0.1314	0.0113	0.1331	0.1718	0.018	0.0025	0.0119	0.0093	0.0212	0.0035	0.0109	0.0276	0.1292	0.1381	0.0031	0.0016	0.0196	0.0403	0.0228	0.0111	0.0257	0.0075	0.0041
15	rs3759831	90414642	0.79	0.509607847349147	0.8	0.544775224122235	0.730460269891231	0.871870987005779	0.0031	0.0034	0.0317	0.1315	0.0113	0.1329	0.1719	0.0181	0.0025	0.0119	0.0093	0.0212	0.0035	0.0109	0.0276	0.1294	0.1381	0.0031	0.0016	0.0199	0.0402	0.0228	0.0111	0.0257	0.0075	0.004
15	rs117117074	90419829	0.79	0.509607847349147	0.8	0.544775224122235	0.754133510218667	0.887002095320393	0.0031	0.0034	0.0317	0.1314	0.0113	0.1328	0.1718	0.0181	0.0025	0.0119	0.0093	0.0212	0.0035	0.0109	0.0276	0.1294	0.1381	0.0031	0.0016	0.0199	0.0405	0.0228	0.0111	0.0257	0.0075	0.004
15	rs117103631	90427793	0.8	0.458652199356866	0.8	0.544775224122235	0.7315120301883	0.889190338424695	0.0031	0.0033	0.0316	0.1314	0.0113	0.1327	0.1718	0.0181	0.0025	0.0119	0.0093	0.0213	0.0035	0.0109	0.0276	0.1296	0.1381	0.003	0.0016	0.0199	0.0406	0.0228	0.0111	0.0256	0.0074	0.004
15	rs10852123	90428894	0.8	0.458652199356866	0.81	0.49521423796015	0.724687540651691	0.887314634363157	0.0031	0.0033	0.0315	0.1314	0.0112	0.1327	0.1719	0.0181	0.0025	0.0119	0.0093	0.0213	0.0035	0.0109	0.0276	0.1298	0.1381	0.003	0.0016	0.0199	0.0406	0.0228	0.0111	0.0256	0.0074	0.004
15	rs78227926	90433681	0.8	0.458652199356866	0.81	0.49521423796015	0.692457704946528	0.881848440195797	0.0031	0.0033	0.0315	0.1314	0.0112	0.1329	0.1719	0.0182	0.0025	0.0119	0.0093	0.0213	0.0035	0.0109	0.0276	0.1297	0.1382	0.003	0.0016	0.0199	0.0406	0.0228	0.0111	0.0256	0.0074	0.004
15	rs7171867	90434413	0.8	0.458652199356866	0.81	0.49521423796015	0.688429249164041	0.882628903705359	0.0031	0.0033	0.0315	0.1314	0.0112	0.1329	0.1719	0.0182	0.0025	0.0119	0.0093	0.0213	0.0035	0.0109	0.0276	0.1296	0.1382	0.003	0.0016	0.0199	0.0406	0.0228	0.0111	0.0256	0.0074	0.004
15	rs3853640	90443720	0.8	0.458652199356866	0.82	0.448736318624531	0.635330615154892	0.872805386023012	0.0031	0.0034	0.0317	0.1314	0.0112	0.1328	0.1711	0.0182	0.0024	0.0118	0.0092	0.021	0.0035	0.0107	0.0276	0.1302	0.1386	0.0031	0.0017	0.0198	0.0406	0.0228	0.0112	0.0253	0.0073	0.0039
15	rs117617291	90444214	0.8	0.458652199356866	0.82	0.448736318624531	0.621084027336294	0.87358420839891	0.003	0.0034	0.0316	0.1315	0.0111	0.1329	0.1711	0.0182	0.0024	0.0118	0.0092	0.021	0.0036	0.0107	0.0276	0.1303	0.1385	0.0031	0.0017	0.0198	0.0406	0.0228	0.0112	0.0253	0.0073	0.0039
15	rs1256843	90446653	0.8	0.458652199356866	0.82	0.448736318624531	0.587308466083923	0.880131916259749	0.003	0.0033	0.0315	0.1316	0.0109	0.1331	0.171	0.0182	0.0024	0.0117	0.0091	0.021	0.0036	0.0106	0.0275	0.1308	0.1385	0.0031	0.0017	0.0198	0.0406	0.0228	0.0112	0.0254	0.0073	0.0039
15	rs7178909	90447946	0.8	0.458652199356866	0.83	0.405269641990714	0.572428752406681	0.876700918210131	0.0029	0.0033	0.0315	0.1317	0.0108	0.1333	0.1709	0.0182	0.0024	0.0117	0.0091	0.0211	0.0037	0.0106	0.0274	0.1311	0.1384	0.0031	0.0017	0.0198	0.0406	0.0227	0.0112	0.0254	0.0073	0.0039
15	rs11858496	90451805	0.81	0.411214762386647	0.83	0.405269641990714	0.508840390859	0.882316701414078	0.0028	0.0033	0.0315	0.1313	0.0105	0.1333	0.1703	0.0186	0.0025	0.0113	0.0089	0.0212	0.0035	0.0105	0.0275	0.132	0.1393	0.0033	0.0017	0.0194	0.0408	0.023	0.0111	0.0244	0.0072	0.0039
15	rs28670758	90452260	0.81	0.411214762386647	0.83	0.405269641990714	0.499470764409705	0.854621841941295	0.0028	0.0033	0.0315	0.1315	0.0106	0.1332	0.17	0.0186	0.0025	0.0113	0.0089	0.0213	0.0035	0.0106	0.0274	0.1324	0.1393	0.0034	0.0017	0.0191	0.0406	0.0231	0.0113	0.0242	0.0073	0.0039
15	rs1256826	90452882	0.82	0.36720095628419	0.83	0.405269641990714	0.552227612285065	0.877792302478815	0.0028	0.0033	0.0316	0.1315	0.0106	0.1334	0.1695	0.0185	0.0023	0.011	0.0089	0.0214	0.0035	0.0107	0.0274	0.1331	0.1391	0.0035	0.0018	0.0189	0.0405	0.0233	0.0113	0.0242	0.0073	0.0038
15	rs79943794	90454175	0.83	0.326509998324372	0.83	0.405269641990714	0.453104469078353	0.922773810869449	0.0026	0.003	0.0318	0.1324	0.01	0.1347	0.1707	0.0187	0.0021	0.0105	0.0089	0.0218	0.0031	0.0107	0.0274	0.1326	0.1386	0.0036	0.0018	0.0183	0.0394	0.0238	0.0114	0.0241	0.0074	0.0034
15	rs75287267	90457907	0.83	0.326509998324372	0.84	0.364737902801441	0.429138968374211	0.94851939478216	0.0025	0.0029	0.0319	0.1327	0.0099	0.1352	0.1713	0.0188	0.0021	0.0103	0.0089	0.022	0.003	0.0107	0.0274	0.1322	0.1383	0.0036	0.0018	0.0181	0.0389	0.024	0.0115	0.0241	0.0075	0.0032
15	rs1269077	90461129	0.83	0.326509998324372	0.85	0.32706018639722	0.435423687755317	0.96899329083206	0.0025	0.0029	0.032	0.1326	0.0099	0.1354	0.1713	0.0188	0.0021	0.0103	0.0089	0.022	0.003	0.0107	0.0274	0.1321	0.1384	0.0036	0.0018	0.0181	0.0388	0.024	0.0115	0.0241	0.0075	0.0032
15	rs72756588	90461823	0.83	0.326509998324372	0.84	0.364737902801441	0.433833557221704	0.960888697201102	0.0025	0.0029	0.0319	0.1327	0.0099	0.1353	0.1713	0.0188	0.0021	0.0103	0.0089	0.022	0.003	0.0107	0.0274	0.1321	0.1384	0.0036	0.0018	0.018	0.0388	0.024	0.0115	0.0241	0.0075	0.0032
15	rs1256830	90463723	0.83	0.326509998324372	0.84	0.364737902801441	0.434304407008485	0.954700101520264	0.0025	0.0029	0.0319	0.133	0.0099	0.1353	0.1713	0.0188	0.0021	0.0103	0.0089	0.022	0.003	0.0108	0.0273	0.1321	0.1383	0.0036	0.0018	0.018	0.0388	0.0241	0.0115	0.0241	0.0075	0.0032
15	rs1271595	90468290	0.84	0.289034762536342	0.84	0.364737902801441	0.442882292660971	0.945194608415154	0.0025	0.0029	0.0319	0.1329	0.0099	0.1353	0.1715	0.0187	0.0021	0.0102	0.0089	0.0218	0.0031	0.0108	0.0273	0.1322	0.1382	0.0036	0.0019	0.018	0.0389	0.024	0.0115	0.0241	0.0075	0.0033
15	rs78674554	90473955	0.84	0.289034762536342	0.84	0.364737902801441	0.417744392671335	0.903440473993402	0.0026	0.0029	0.0318	0.1328	0.0098	0.1354	0.1721	0.0188	0.0021	0.0101	0.0088	0.0219	0.0031	0.0108	0.0271	0.132	0.1379	0.0037	0.002	0.0179	0.0388	0.024	0.0115	0.0241	0.0074	0.0034
15	rs112705140	90474451	0.84	0.289034762536342	0.84	0.364737902801441	0.388702378719421	0.882941128503722	0.0027	0.003	0.0317	0.1327	0.0098	0.1355	0.1727	0.0187	0.0022	0.01	0.0089	0.0219	0.0031	0.0109	0.0269	0.1319	0.1375	0.0038	0.0021	0.0178	0.0387	0.0241	0.0115	0.024	0.0075	0.0035
15	rs1256846	90476610	0.85	0.254661707966279	0.84	0.364737902801441	0.326278427024202	0.801167789038929	0.0031	0.0032	0.0312	0.132	0.0097	0.1358	0.175	0.0186	0.0025	0.0094	0.009	0.0222	0.0032	0.011	0.0264	0.1311	0.1359	0.0041	0.0025	0.0173	0.0383	0.0243	0.0116	0.024	0.0079	0.0039
15	Affx-12162607	90476618	0.85	0.254661707966279	0.84	0.364737902801441	0.325007232992613	0.798414924471285	0.0031	0.0032	0.0312	0.132	0.0097	0.1358	0.175	0.0186	0.0025	0.0094	0.009	0.0222	0.0032	0.011	0.0264	0.1311	0.1359	0.0041	0.0025	0.0173	0.0383	0.0243	0.0116	0.024	0.0079	0.0039
15	rs112424323	90476911	0.85	0.254661707966279	0.85	0.32706018639722	0.34450393215242	0.816497900323068	0.0031	0.0032	0.0313	0.132	0.0097	0.1358	0.175	0.0186	0.0025	0.0093	0.009	0.0222	0.0033	0.011	0.0265	0.1311	0.1359	0.0041	0.0025	0.0173	0.0383	0.0243	0.0116	0.024	0.0077	0.0039
15	rs74691818	90486538	0.85	0.254661707966279	0.85	0.32706018639722	0.341734686889287	0.795664077124631	0.0031	0.0032	0.0311	0.1316	0.0096	0.1358	0.1753	0.0184	0.0025	0.0091	0.0091	0.0223	0.0033	0.011	0.0264	0.1313	0.1357	0.0042	0.0027	0.0173	0.0381	0.0244	0.0116	0.0238	0.0078	0.004
15	rs7359230	90491866	0.85	0.254661707966279	0.85	0.32706018639722	0.353093096345677	0.789710861095543	0.0031	0.0032	0.0311	0.1315	0.0096	0.1358	0.1755	0.0184	0.0025	0.0091	0.0091	0.0223	0.0033	0.011	0.0264	0.1313	0.1357	0.0042	0.0027	0.0173	0.0381	0.0244	0.0117	0.0237	0.0078	0.0041
15	rs78588910	90514262	0.85	0.254661707966279	0.85	0.32706018639722	0.267432463749806	0.802238890773688	0.003	0.0032	0.0311	0.132	0.0097	0.1355	0.176	0.0185	0.0026	0.0087	0.0092	0.0228	0.0034	0.0109	0.0261	0.1305	0.1359	0.0041	0.0028	0.0171	0.0382	0.0239	0.012	0.0236	0.0079	0.004
15	rs59044616	90519816	0.85	0.254661707966279	0.84	0.364737902801441	0.21519468993789	0.775857377184999	0.0029	0.0032	0.0308	0.1324	0.0097	0.1353	0.1765	0.0186	0.0027	0.0085	0.0093	0.0231	0.0035	0.0109	0.0256	0.1301	0.1362	0.0041	0.0028	0.017	0.0383	0.0234	0.0121	0.0235	0.008	0.004
15	rs76105324	90542689	0.85	0.254661707966279	0.84	0.364737902801441	0.189251603846616	0.830192944345209	0.0027	0.003	0.0306	0.1328	0.0099	0.1352	0.1779	0.019	0.0028	0.0081	0.0095	0.0241	0.0033	0.0107	0.0251	0.1286	0.1358	0.0038	0.0028	0.0172	0.0387	0.0228	0.0123	0.0236	0.008	0.004
15	rs62020559	90546090	0.85	0.254661707966279	0.84	0.364737902801441	0.186581439248767	0.824031952889928	0.0027	0.003	0.0306	0.1329	0.0099	0.1352	0.178	0.019	0.0029	0.0081	0.0096	0.0242	0.0033	0.0107	0.025	0.1286	0.1357	0.0038	0.0028	0.0173	0.0388	0.0228	0.0124	0.0236	0.008	0.004
15	rs77596332	90546687	0.85	0.254661707966279	0.84	0.364737902801441	0.187256323405898	0.825725266369441	0.0027	0.003	0.0306	0.1329	0.0099	0.1352	0.178	0.019	0.0029	0.0081	0.0096	0.0242	0.0033	0.0107	0.025	0.1285	0.1357	0.0038	0.0028	0.0172	0.0388	0.0228	0.0124	0.0236	0.008	0.004
15	rs143517635	90550466	0.85	0.254661707966279	0.84	0.364737902801441	0.187594289950334	0.829730536771185	0.0027	0.003	0.0306	0.1329	0.01	0.1351	0.1782	0.019	0.0029	0.0081	0.0096	0.0242	0.0033	0.0107	0.025	0.1285	0.1356	0.0037	0.0028	0.0172	0.0388	0.0228	0.0124	0.0236	0.008	0.004
15	rs1256842	90550845	0.85	0.254661707966279	0.84	0.364737902801441	0.187970218403961	0.828189567786197	0.0027	0.003	0.0306	0.1329	0.01	0.1351	0.1783	0.019	0.0029	0.0081	0.0096	0.0242	0.0033	0.0107	0.025	0.1285	0.1356	0.0037	0.0028	0.0172	0.0388	0.0228	0.0124	0.0236	0.008	0.004
15	rs78710359	90552390	0.85	0.254661707966279	0.84	0.364737902801441	0.187331396866501	0.824955488028651	0.0027	0.003	0.0306	0.1329	0.01	0.1351	0.1783	0.0189	0.0029	0.0081	0.0096	0.0242	0.0033	0.0107	0.025	0.1284	0.1356	0.0037	0.0028	0.0172	0.0388	0.0228	0.0124	0.0235	0.0081	0.004
15	rs17832339	90557494	0.85	0.254661707966279	0.84	0.364737902801441	0.183413382703717	0.81634429590487	0.0027	0.003	0.0306	0.1329	0.01	0.1351	0.1786	0.0189	0.0029	0.0081	0.0096	0.0242	0.0033	0.0107	0.025	0.1283	0.1355	0.0037	0.0028	0.0172	0.0388	0.0228	0.0124	0.0235	0.0081	0.004
15	rs4932271	90564624	0.85	0.254661707966279	0.84	0.364737902801441	0.167618150939978	0.790168461820395	0.0026	0.0029	0.0305	0.133	0.0101	0.1351	0.1793	0.0188	0.0029	0.0083	0.0097	0.0243	0.0032	0.0106	0.0249	0.128	0.1353	0.0035	0.0028	0.0172	0.0388	0.0228	0.0124	0.0235	0.0082	0.004
15	rs4932272	90564714	0.85	0.254661707966279	0.84	0.364737902801441	0.149599250159463	0.780266509772765	0.0026	0.0029	0.0304	0.1331	0.0101	0.1349	0.1792	0.0188	0.0029	0.0083	0.0097	0.0246	0.0032	0.0107	0.0249	0.128	0.1356	0.0035	0.0028	0.0172	0.0384	0.0227	0.0127	0.0233	0.0082	0.0041
15	rs4932275	90578040	0.84	0.289034762536342	0.84	0.364737902801441	0.281077231519208	0.663790661275129	0.0029	0.0026	0.0301	0.138	0.0094	0.1337	0.186	0.018	0.0037	0.0081	0.0096	0.0265	0.0028	0.0102	0.0235	0.1235	0.1345	0.0035	0.0028	0.0166	0.0373	0.0215	0.0127	0.0222	0.0082	0.0045
15	rs8041188	90579192	0.82	0.36720095628419	0.84	0.364737902801441	0.348653141250126	0.494330402554799	0.0028	0.0022	0.0298	0.1393	0.0091	0.1365	0.1907	0.0174	0.0038	0.0077	0.01	0.026	0.0027	0.0098	0.0214	0.123	0.1352	0.0033	0.0026	0.0164	0.0357	0.0202	0.0134	0.0215	0.0079	0.0047
15	rs1317722	90581016	0.82	0.36720095628419	0.84	0.364737902801441	0.352192195976654	0.495560573879365	0.0028	0.0023	0.0298	0.1393	0.0091	0.1365	0.1909	0.0174	0.0038	0.0078	0.01	0.026	0.0027	0.0098	0.0213	0.1229	0.1352	0.0033	0.0025	0.0165	0.0358	0.0201	0.0134	0.0215	0.0079	0.0047
15	rs10852125	90585859	0.82	0.36720095628419	0.84	0.364737902801441	0.409927747711478	0.499666778159283	0.0028	0.002	0.0298	0.139	0.0091	0.1361	0.1912	0.0175	0.0039	0.0079	0.0101	0.026	0.0026	0.0099	0.0212	0.1228	0.1352	0.0033	0.0025	0.0165	0.0358	0.0204	0.0135	0.0215	0.008	0.0046
15	rs72758611	90589801	0.82	0.36720095628419	0.84	0.364737902801441	0.412678140960142	0.48275096000509	0.0028	0.002	0.0297	0.1392	0.0091	0.1361	0.1917	0.0174	0.0038	0.0078	0.0101	0.026	0.0026	0.0098	0.0211	0.1227	0.1354	0.0033	0.0025	0.0166	0.0357	0.0203	0.0135	0.0214	0.008	0.0046
15	rs117457460	90590407	0.82	0.36720095628419	0.84	0.364737902801441	0.412850345858203	0.478816553258999	0.0028	0.002	0.0297	0.1393	0.0091	0.1361	0.1918	0.0174	0.0038	0.0078	0.0101	0.026	0.0026	0.0098	0.021	0.1226	0.1354	0.0033	0.0025	0.0166	0.0357	0.0202	0.0135	0.0214	0.008	0.0045
15	rs75202303	90598574	0.82	0.36720095628419	0.84	0.364737902801441	0.416705604223256	0.445517550678856	0.0027	0.0021	0.0297	0.1398	0.0091	0.136	0.1931	0.0172	0.0038	0.0079	0.01	0.0259	0.0024	0.0097	0.0207	0.1223	0.1358	0.0032	0.0025	0.0166	0.0355	0.0198	0.0136	0.0212	0.0082	0.0044
15	rs28698660	90598801	0.82	0.36720095628419	0.84	0.364737902801441	0.417167128747933	0.444321069904285	0.0027	0.0021	0.0296	0.1399	0.0091	0.136	0.1931	0.0172	0.0038	0.0079	0.01	0.0259	0.0024	0.0097	0.0207	0.1223	0.1358	0.0032	0.0025	0.0166	0.0355	0.0198	0.0136	0.0211	0.0082	0.0044
15	rs80066563	90606246	0.82	0.36720095628419	0.84	0.364737902801441	0.418957942174593	0.445650545682155	0.0027	0.0021	0.0296	0.1401	0.0091	0.1359	0.1936	0.0172	0.0038	0.0079	0.0099	0.0259	0.0023	0.0097	0.0206	0.1222	0.1359	0.0032	0.0025	0.0166	0.0354	0.0196	0.0136	0.0211	0.0082	0.0043
15	rs74038806	90610807	0.82	0.36720095628419	0.84	0.364737902801441	0.410328273770668	0.444321069904285	0.0028	0.0021	0.0296	0.1401	0.0091	0.1363	0.1939	0.0172	0.0038	0.008	0.0099	0.0258	0.0023	0.0097	0.0205	0.122	0.1359	0.0032	0.0025	0.0166	0.0355	0.0195	0.0137	0.021	0.0082	0.0043
15	rs151314806	90610934	0.82	0.36720095628419	0.84	0.364737902801441	0.410499987707834	0.444188180337786	0.0028	0.0021	0.0296	0.1401	0.0091	0.1364	0.1939	0.0172	0.0038	0.008	0.0099	0.0258	0.0023	0.0097	0.0205	0.122	0.1359	0.0032	0.0025	0.0166	0.0355	0.0195	0.0137	0.021	0.0082	0.0043
15	rs55983968	90611599	0.82	0.36720095628419	0.84	0.364737902801441	0.40929874511249	0.447779896039299	0.0028	0.0021	0.0296	0.1401	0.0091	0.1365	0.1939	0.0171	0.0038	0.008	0.0098	0.0258	0.0023	0.0097	0.0204	0.122	0.1358	0.0032	0.0025	0.0166	0.0355	0.0195	0.0137	0.0209	0.0082	0.0043
15	rs28484914	90615898	0.81	0.411214762386647	0.84	0.364737902801441	0.414286782586519	0.453649423986381	0.0029	0.0021	0.0295	0.14	0.0091	0.137	0.1942	0.0171	0.0038	0.008	0.0098	0.0257	0.0023	0.0097	0.0203	0.1215	0.1356	0.0033	0.0026	0.0166	0.0356	0.0194	0.0139	0.0208	0.0083	0.0043
15	rs9806319	90616132	0.81	0.411214762386647	0.85	0.32706018639722	0.429138968374211	0.462222730471199	0.0029	0.0021	0.0295	0.1398	0.0091	0.137	0.1942	0.0171	0.0038	0.008	0.0098	0.0258	0.0023	0.0097	0.0203	0.1215	0.1354	0.0033	0.0026	0.0166	0.0356	0.0194	0.0141	0.0208	0.0083	0.0043
15	rs2939847	90618867	0.81	0.411214762386647	0.86	0.29215087580064	0.378413150154364	0.410783281547667	0.0029	0.002	0.0288	0.1409	0.0091	0.1382	0.194	0.0172	0.0038	0.0081	0.0096	0.0258	0.0023	0.0097	0.0201	0.1206	0.1363	0.0031	0.0025	0.0165	0.0351	0.0194	0.0142	0.0208	0.0082	0.0041
15	rs117711777	90622936	0.82	0.36720095628419	0.86	0.29215087580064	0.327195293058196	0.373279883002207	0.0029	0.002	0.0288	0.1414	0.009	0.1387	0.1952	0.017	0.0036	0.0081	0.0095	0.0255	0.0022	0.0097	0.0198	0.1203	0.1367	0.003	0.0024	0.0164	0.0349	0.0192	0.0142	0.0205	0.0082	0.0039
15	rs61737003	90628591	0.82	0.36720095628419	0.86	0.29215087580064	0.271385894836242	0.333491272199191	0.0029	0.002	0.0287	0.1422	0.0089	0.1393	0.1971	0.0168	0.0034	0.0081	0.0095	0.0251	0.0022	0.0096	0.0194	0.1198	0.1373	0.0027	0.0023	0.0162	0.0346	0.0189	0.0142	0.02	0.0083	0.0036
15	rs72758623	90629153	0.82	0.36720095628419	0.87	0.259919603286658	0.245201589948561	0.317775015679637	0.0029	0.002	0.0286	0.1425	0.0089	0.1396	0.1978	0.0167	0.0033	0.0082	0.0094	0.025	0.0022	0.0096	0.0192	0.1196	0.1376	0.0026	0.0023	0.0161	0.0345	0.0189	0.0142	0.0198	0.0083	0.0036
15	rs115464181	90629250	0.82	0.36720095628419	0.87	0.259919603286658	0.239431280174434	0.313670147471775	0.0029	0.002	0.0286	0.1425	0.0089	0.1396	0.1979	0.0166	0.0033	0.0082	0.0094	0.025	0.0022	0.0096	0.0192	0.1196	0.1376	0.0026	0.0023	0.0161	0.0345	0.0189	0.0142	0.0198	0.0083	0.0035
15	rs11073899	90631255	0.81	0.411214762386647	0.87	0.259919603286658	0.149303109007987	0.227005672416154	0.0029	0.002	0.0284	0.144	0.0085	0.1408	0.2019	0.0159	0.0028	0.0084	0.0093	0.0242	0.0024	0.0095	0.0185	0.118	0.1387	0.0027	0.0021	0.0157	0.0337	0.0186	0.0141	0.0186	0.0085	0.0031
15	rs28547012	90633416	0.79	0.509607847349147	0.88	0.230271256315472	0.165339139426496	0.155580873835835	0.0029	0.002	0.0278	0.1464	0.0079	0.1425	0.2075	0.0148	0.0022	0.0084	0.009	0.0236	0.0026	0.0093	0.0177	0.1154	0.1397	0.0026	0.0021	0.0151	0.0327	0.0181	0.0141	0.0175	0.0086	0.0027
15	rs4932279	90638581	0.79	0.509607847349147	0.88	0.230271256315472	0.158406972657371	0.177757419773831	0.0029	0.002	0.0277	0.1466	0.0077	0.1428	0.209	0.015	0.002	0.0084	0.0088	0.0235	0.0027	0.0092	0.0176	0.1141	0.1397	0.0026	0.002	0.0153	0.0331	0.018	0.0142	0.0178	0.0086	0.0025
15	rs28508560	90642706	0.79	0.509607847349147	0.86	0.29215087580064	0.167371843477133	0.180878975749788	0.003	0.002	0.0277	0.1466	0.0077	0.1428	0.2093	0.015	0.002	0.0085	0.0087	0.0234	0.0027	0.0091	0.0174	0.1138	0.1394	0.0026	0.0021	0.0154	0.0333	0.018	0.0143	0.0179	0.0086	0.0026
15	rs11632348	90648046	0.79	0.509607847349147	0.86	0.29215087580064	0.180607177627508	0.190868931332259	0.003	0.002	0.0277	0.1469	0.0077	0.1429	0.2095	0.0149	0.002	0.0085	0.0089	0.0233	0.0027	0.0091	0.0171	0.114	0.139	0.0026	0.002	0.0155	0.0336	0.0179	0.0142	0.018	0.0085	0.0026
15	rs11637880	90651882	0.79	0.509607847349147	0.86	0.29215087580064	0.1782998821063	0.182700060279102	0.003	0.0019	0.0275	0.1472	0.0076	0.1432	0.2098	0.0148	0.002	0.0085	0.0088	0.0233	0.0027	0.0092	0.0171	0.1137	0.1395	0.0026	0.002	0.0153	0.0334	0.0179	0.0141	0.018	0.0085	0.0026
15	rs6496632	90673049	0.78	0.56417027826485	0.86	0.29215087580064	0.15241331018801	0.156252030030194	0.0029	0.0017	0.0268	0.1494	0.0072	0.1463	0.2124	0.0146	0.0019	0.0086	0.0087	0.0218	0.0026	0.0087	0.0164	0.1132	0.1403	0.0023	0.0019	0.0151	0.0325	0.0177	0.0137	0.0176	0.0078	0.0022
15	rs4609823	90673161	0.78	0.56417027826485	0.86	0.29215087580064	0.151549241444167	0.155102107123548	0.0029	0.0017	0.0268	0.1495	0.0072	0.1463	0.2124	0.0146	0.0019	0.0087	0.0087	0.0218	0.0026	0.0087	0.0164	0.1131	0.1401	0.0023	0.0019	0.0151	0.0325	0.0177	0.0137	0.0176	0.0079	0.0022
15	rs2943226	90683249	0.77	0.622422290089237	0.85	0.32706018639722	0.129798568315456	0.180979982509537	0.0027	0.0017	0.0258	0.1502	0.007	0.148	0.2135	0.0145	0.0018	0.0088	0.0084	0.0212	0.0024	0.0085	0.0162	0.1134	0.1404	0.0022	0.0018	0.0155	0.0324	0.0174	0.0139	0.0172	0.0077	0.002
15	rs72760421	90686924	0.77	0.622422290089237	0.84	0.364737902801441	0.140295193663922	0.183714477515558	0.0026	0.0016	0.0259	0.1508	0.0069	0.1484	0.214	0.0145	0.0018	0.0088	0.0083	0.0213	0.0024	0.0084	0.0161	0.1126	0.1405	0.0021	0.0018	0.0156	0.0322	0.0172	0.0138	0.017	0.0077	0.0019
15	rs2175903	90688558	0.77	0.622422290089237	0.84	0.364737902801441	0.146913932709331	0.19025204923699	0.0025	0.0016	0.026	0.1511	0.0069	0.1486	0.2142	0.0145	0.0018	0.0088	0.0082	0.0214	0.0024	0.0084	0.0161	0.1123	0.1406	0.002	0.0018	0.0156	0.0322	0.0171	0.0138	0.017	0.0078	0.0019
15	rs2970353	90693053	0.77	0.622422290089237	0.84	0.364737902801441	0.140517116549206	0.199367065289006	0.0025	0.0016	0.0259	0.1511	0.0069	0.149	0.2147	0.0145	0.0017	0.0088	0.0082	0.0213	0.0024	0.0084	0.0162	0.1122	0.1403	0.002	0.0018	0.0156	0.0325	0.0171	0.0136	0.0169	0.0078	0.0019
15	rs12905919	90695432	0.76	0.684441169424083	0.84	0.364737902801441	0.14226810091584	0.21223826975051	0.0025	0.0016	0.0259	0.1512	0.0069	0.149	0.2148	0.0146	0.0017	0.0087	0.0082	0.0213	0.0023	0.0084	0.0162	0.1122	0.14	0.002	0.0018	0.0156	0.0325	0.017	0.0136	0.017	0.0078	0.0019
15	rs12901741	90698399	0.76	0.684441169424083	0.84	0.364737902801441	0.141247769587028	0.210428719324643	0.0024	0.0016	0.026	0.1511	0.0068	0.1493	0.2149	0.0146	0.0017	0.0087	0.0081	0.0213	0.0023	0.0084	0.0163	0.1121	0.14	0.0019	0.0018	0.0156	0.0325	0.017	0.0136	0.017	0.0077	0.0018
15	rs73473569	90713950	0.77	0.622422290089237	0.84	0.364737902801441	0.173844536822722	0.266381645968273	0.0019	0.0014	0.0264	0.1503	0.0067	0.1537	0.2177	0.0152	0.0013	0.0088	0.0073	0.0212	0.002	0.0081	0.0165	0.111	0.1387	0.0014	0.0017	0.0147	0.0323	0.017	0.0133	0.0174	0.0073	0.0016
15	rs28609426	90716872	0.77	0.622422290089237	0.81	0.49521423796015	0.191525044032989	0.295988851062191	0.0019	0.0013	0.0264	0.1505	0.0066	0.1538	0.2177	0.0153	0.001	0.0088	0.0073	0.0212	0.0018	0.0081	0.0164	0.111	0.1391	0.0014	0.0017	0.0147	0.0323	0.0171	0.0132	0.0173	0.0074	0.0016
15	rs55662939	90732942	0.76	0.684441169424083	0.81	0.49521423796015	0.145517318859278	0.371760198408926	0.0019	0.0013	0.0263	0.15	0.0065	0.1561	0.2184	0.0155	0.001	0.0089	0.0066	0.0206	0.0016	0.0081	0.0161	0.1114	0.14	0.0013	0.0016	0.0146	0.0316	0.017	0.0128	0.017	0.0073	0.0015
15	rs72760439	90733428	0.76	0.684441169424083	0.8	0.544775224122235	0.144160844720397	0.355910055144764	0.0019	0.0013	0.0263	0.15	0.0065	0.1561	0.2185	0.0155	0.001	0.0089	0.0066	0.0206	0.0016	0.0081	0.0161	0.1114	0.14	0.0013	0.0016	0.0146	0.0316	0.017	0.0128	0.017	0.0073	0.0015
15	rs11073911	90747977	0.76	0.684441169424083	0.79	0.597486775499064	0.156844980884074	0.373153176008252	0.0019	0.0013	0.0263	0.1502	0.0063	0.1563	0.219	0.0159	0.001	0.0089	0.0062	0.0203	0.0016	0.0079	0.016	0.1117	0.141	0.0011	0.0016	0.0144	0.0312	0.017	0.0127	0.0168	0.007	0.0015
15	rs1399238	90753755	0.77	0.622422290089237	0.79	0.597486775499064	0.127064362804527	0.385116099283249	0.0018	0.0013	0.0262	0.1508	0.0063	0.1574	0.2189	0.0159	0.001	0.0088	0.0059	0.0201	0.0016	0.008	0.0159	0.1121	0.1407	0.0011	0.0012	0.0146	0.0312	0.0169	0.0125	0.0166	0.007	0.0014
15	rs12901213	90753953	0.77	0.622422290089237	0.78	0.653412240020304	0.12664684372045	0.383710741442212	0.0018	0.0013	0.0262	0.1508	0.0063	0.1573	0.2189	0.0159	0.001	0.0088	0.0059	0.02	0.0016	0.008	0.0159	0.1121	0.1408	0.001	0.0012	0.0146	0.0312	0.0169	0.0125	0.0165	0.007	0.0014
15	rs12438297	90756292	0.77	0.622422290089237	0.78	0.653412240020304	0.127991836588613	0.38473267794117	0.0019	0.0013	0.0262	0.1509	0.0063	0.1576	0.2188	0.0159	0.001	0.0088	0.0059	0.0199	0.0016	0.008	0.0159	0.1122	0.1407	0.001	0.0012	0.0146	0.0312	0.017	0.0125	0.0164	0.007	0.0014
15	rs115861160	90762595	0.77	0.622422290089237	0.78	0.653412240020304	0.130768429239794	0.409872733343736	0.002	0.0012	0.0261	0.1515	0.0062	0.158	0.2185	0.0158	0.0011	0.0087	0.0056	0.0197	0.0015	0.008	0.0158	0.113	0.1409	9e-04	0.0011	0.0148	0.0311	0.017	0.0122	0.016	0.0069	0.0013
15	rs13380179	90763961	0.77	0.622422290089237	0.78	0.653412240020304	0.148482320734178	0.446847974241131	0.0021	0.0012	0.0261	0.1519	0.0062	0.158	0.2185	0.0158	0.0011	0.0087	0.0056	0.0197	0.0015	0.008	0.0157	0.1132	0.1409	9e-04	0.0011	0.0148	0.0311	0.0171	0.0121	0.016	0.0069	0.0013
15	rs4932305	90764219	0.77	0.622422290089237	0.78	0.653412240020304	0.156946572191406	0.444586880700226	0.0021	0.0012	0.0262	0.1517	0.0062	0.1576	0.2186	0.0159	0.0011	0.0087	0.0056	0.0198	0.0015	0.008	0.0158	0.1132	0.1408	9e-04	0.0011	0.0148	0.0311	0.0172	0.0121	0.016	0.007	0.0013
15	rs73477892	90766283	0.77	0.622422290089237	0.78	0.653412240020304	0.106962694612706	0.351791456721756	0.0021	0.0012	0.0262	0.1517	0.0061	0.1579	0.2184	0.0157	0.0011	0.0088	0.0055	0.0196	0.0015	0.008	0.0157	0.1136	0.1412	9e-04	0.0011	0.015	0.0306	0.0174	0.0116	0.0158	0.0071	0.0013
15	rs8030039	90767489	0.77	0.622422290089237	0.78	0.653412240020304	0.124394849488363	0.415996947968664	0.0021	0.0012	0.0264	0.1515	0.006	0.1582	0.2187	0.0156	8e-04	0.0088	0.0055	0.0195	0.0015	0.008	0.0157	0.1141	0.1414	8e-04	0.0011	0.0152	0.0302	0.0177	0.0112	0.0158	0.007	0.0012
15	rs4451921	90775643	0.77	0.622422290089237	0.77	0.712611004068267	0.0935332749370343	0.376832579152721	0.0019	0.0012	0.0274	0.1522	0.0059	0.1601	0.2195	0.0148	9e-04	0.0087	0.0052	0.0193	0.0013	0.0072	0.015	0.1143	0.1416	0.001	0.001	0.0153	0.0292	0.0181	0.0107	0.0154	0.0067	0.001
15	rs4628940	90775700	0.77	0.622422290089237	0.77	0.712611004068267	0.0938794582927685	0.379503284695167	0.0019	0.0012	0.0274	0.1522	0.0059	0.1602	0.2195	0.0148	9e-04	0.0087	0.0052	0.0193	0.0013	0.0072	0.015	0.1143	0.1416	0.001	0.001	0.0154	0.0292	0.0181	0.0107	0.0154	0.0067	0.001
15	rs9744242	90776375	0.77	0.622422290089237	0.77	0.712611004068267	0.0937557288421208	0.385243930028369	0.0019	0.0012	0.0275	0.1522	0.0059	0.1601	0.2194	0.0148	9e-04	0.0087	0.0052	0.0193	0.0013	0.0072	0.0151	0.1146	0.1416	0.001	0.001	0.0154	0.0292	0.0181	0.0107	0.0154	0.0067	0.001
15	rs2063738	90782096	0.77	0.622422290089237	0.77	0.712611004068267	0.105145874457183	0.372773127643343	0.0019	0.0012	0.0276	0.1523	0.0059	0.1603	0.2198	0.0148	0.001	0.0088	0.0052	0.0193	0.0013	0.0072	0.0149	0.1142	0.1415	0.0011	0.001	0.0153	0.0292	0.0183	0.0103	0.0154	0.0066	0.001
15	rs10152994	90784930	0.77	0.622422290089237	0.78	0.653412240020304	0.104535732404685	0.368094852122376	0.0019	0.0012	0.0276	0.1522	0.0059	0.1604	0.22	0.0148	0.001	0.0088	0.0051	0.0193	0.0013	0.0071	0.015	0.1142	0.1415	0.0011	0.001	0.0153	0.0292	0.0183	0.0103	0.0154	0.0066	0.001
15	rs10153004	90785060	0.77	0.622422290089237	0.78	0.653412240020304	0.104297581976297	0.363684858623505	0.0019	0.0012	0.0276	0.1522	0.0059	0.1604	0.22	0.0148	0.001	0.0088	0.0051	0.0193	0.0013	0.0071	0.015	0.1142	0.1415	0.0011	0.001	0.0153	0.0292	0.0183	0.0103	0.0154	0.0066	0.001
15	rs3932	90788908	0.77	0.622422290089237	0.78	0.653412240020304	0.103822294473564	0.370115845543737	0.002	0.0012	0.0276	0.1521	0.0059	0.1606	0.2203	0.0148	0.001	0.0087	0.005	0.0192	0.0013	0.007	0.015	0.1142	0.1414	0.0011	0.001	0.0153	0.0291	0.0183	0.0103	0.0154	0.0066	0.001
15	rs4932171	90794102	0.77	0.622422290089237	0.78	0.653412240020304	0.102091122353659	0.353661846823201	0.0019	0.0012	0.0276	0.1523	0.0058	0.1606	0.2204	0.0148	0.001	0.0087	0.005	0.0191	0.0013	0.0069	0.0149	0.1142	0.1415	0.0011	0.001	0.0153	0.0291	0.0183	0.0099	0.0154	0.0066	0.001
15	rs12912620	90796558	0.77	0.622422290089237	0.78	0.653412240020304	0.101466099665728	0.353537065851035	0.0019	0.0012	0.0277	0.1523	0.0058	0.1606	0.2204	0.0148	0.001	0.0087	0.005	0.0191	0.0014	0.0069	0.0149	0.1141	0.1416	0.0011	0.001	0.0153	0.0291	0.0183	0.0099	0.0154	0.0066	0.001
15	rs77721616	90799320	0.77	0.622422290089237	0.78	0.653412240020304	0.0869668243518729	0.345205609135488	0.0019	0.0013	0.0277	0.1525	0.0058	0.1605	0.2202	0.0149	0.001	0.0087	0.005	0.019	0.0014	0.0069	0.0148	0.1142	0.1419	0.0011	0.001	0.0153	0.0291	0.0181	0.0099	0.0155	0.0067	0.001
15	rs2063743	90800449	0.77	0.622422290089237	0.78	0.653412240020304	0.0823079405640564	0.346073384345236	0.0019	0.0013	0.0277	0.1527	0.0058	0.1603	0.2201	0.0149	0.001	0.0087	0.005	0.019	0.0014	0.0069	0.0148	0.1143	0.142	0.0011	0.001	0.0153	0.0291	0.018	0.0099	0.0155	0.0067	0.001
15	rs78960146	90806029	0.78	0.56417027826485	0.78	0.653412240020304	0.0756137403373977	0.328716419914154	0.0019	0.0013	0.028	0.1529	0.0057	0.1609	0.2201	0.0148	0.001	0.0086	0.0049	0.0185	0.0013	0.0069	0.0146	0.1147	0.1426	0.0011	0.001	0.0152	0.0288	0.018	0.0097	0.0154	0.0066	0.001
15	rs9635390	90809633	0.77	0.622422290089237	0.78	0.653412240020304	0.0731179706018028	0.329449702406831	0.0019	0.0013	0.0278	0.1529	0.0056	0.1613	0.2202	0.0147	0.001	0.0086	0.0048	0.0184	0.0013	0.0069	0.0146	0.1148	0.1426	0.0011	0.001	0.0152	0.0287	0.018	0.0097	0.0154	0.0066	0.001
15	rs11073922	90814664	0.78	0.56417027826485	0.78	0.653412240020304	0.0745191741772101	0.321045980633058	0.0019	0.0014	0.0276	0.1531	0.0056	0.1614	0.2203	0.0148	0.001	0.0086	0.0048	0.0184	0.0013	0.0069	0.0145	0.1149	0.1428	0.0011	0.001	0.0152	0.0286	0.018	0.0096	0.0153	0.0065	0.001
15	rs56294733	90818641	0.78	0.56417027826485	0.78	0.653412240020304	0.077768008111176	0.341987954409437	0.0018	0.0014	0.0274	0.1534	0.0055	0.1615	0.2204	0.0147	0.001	0.0086	0.0048	0.0183	0.0013	0.0069	0.0145	0.1151	0.1427	0.0011	0.001	0.0151	0.0288	0.0179	0.0095	0.0151	0.0065	0.001
15	rs28532141	90826300	0.78	0.56417027826485	0.78	0.653412240020304	0.078009783253956	0.310782146355077	0.0017	0.0014	0.0279	0.1537	0.0055	0.1615	0.22	0.015	0.001	0.0085	0.0047	0.0183	0.0013	0.0068	0.0146	0.1151	0.1431	0.0011	9e-04	0.0152	0.0286	0.0179	0.0091	0.0151	0.0065	0.001
15	rs35925382	90838350	0.78	0.56417027826485	0.78	0.653412240020304	0.080095603538812	0.33521021111056	0.0012	0.0016	0.0287	0.1538	0.0054	0.1627	0.2204	0.0147	8e-04	0.0083	0.0045	0.0192	0.0011	0.0064	0.0142	0.1155	0.1433	0.0011	7e-04	0.0148	0.0276	0.0178	0.0089	0.0153	0.0064	9e-04
15	rs11638027	90845500	0.78	0.56417027826485	0.77	0.712611004068267	0.083750592718478	0.366329049900992	0.0011	0.0017	0.0289	0.1538	0.0054	0.163	0.2205	0.0146	8e-04	0.0082	0.0044	0.0194	0.001	0.0063	0.0143	0.1156	0.1434	0.0011	6e-04	0.0148	0.0274	0.0177	0.0088	0.0155	0.0064	9e-04
15	rs78912788	90849983	0.78	0.56417027826485	0.77	0.712611004068267	0.0919854164505351	0.387034799202471	0.001	0.0017	0.029	0.1536	0.0054	0.1633	0.2204	0.0146	7e-04	0.0083	0.0044	0.0197	0.001	0.0059	0.0143	0.1158	0.1431	0.0011	6e-04	0.0147	0.0276	0.0179	0.0087	0.0154	0.0063	9e-04
15	rs8040549	90853337	0.77	0.622422290089237	0.77	0.712611004068267	0.112141744424938	0.423850770568644	0.001	0.0017	0.0291	0.1536	0.0054	0.1635	0.2203	0.0146	7e-04	0.0083	0.0043	0.02	9e-04	0.0056	0.0143	0.1159	0.143	0.0011	6e-04	0.0147	0.0279	0.018	0.0087	0.0153	0.0063	9e-04
15	rs11854123	90869009	0.77	0.622422290089237	0.77	0.712611004068267	0.113669238612979	0.449911931592708	7e-04	0.002	0.0298	0.1526	0.0053	0.1644	0.2197	0.0137	6e-04	0.0083	0.0042	0.0204	9e-04	0.005	0.0143	0.1164	0.1447	0.001	5e-04	0.0148	0.0277	0.0181	0.0083	0.0152	0.0058	0.0011
15	rs117076446	90875633	0.77	0.622422290089237	0.77	0.712611004068267	0.122021696617249	0.461014564873669	7e-04	0.0021	0.03	0.1525	0.0053	0.1648	0.2197	0.0135	6e-04	0.0082	0.0041	0.0205	9e-04	0.0049	0.0143	0.1166	0.1447	0.001	5e-04	0.0145	0.0277	0.0182	0.0083	0.0152	0.0057	0.0011
15	rs6496654	90877591	0.77	0.622422290089237	0.77	0.712611004068267	0.128171819998384	0.470163348564579	7e-04	0.0021	0.03	0.1525	0.0053	0.1648	0.2197	0.0135	6e-04	0.0082	0.0041	0.0205	9e-04	0.0049	0.0143	0.1166	0.1447	0.001	5e-04	0.0145	0.0277	0.0182	0.0083	0.0152	0.0056	0.0011
15	rs17246998	90881792	0.77	0.622422290089237	0.77	0.712611004068267	0.139062607381439	0.466390515467844	7e-04	0.0021	0.03	0.1525	0.0053	0.1648	0.2195	0.0135	6e-04	0.0082	0.0041	0.0205	9e-04	0.0049	0.0142	0.1166	0.1446	0.001	4e-04	0.0145	0.0278	0.0184	0.0083	0.0152	0.0056	0.0011
15	rs75261677	90886772	0.77	0.622422290089237	0.77	0.712611004068267	0.142523869491599	0.444055301329009	7e-04	0.0021	0.0301	0.1526	0.0053	0.1649	0.2196	0.0135	6e-04	0.0082	0.0041	0.0206	9e-04	0.0049	0.0142	0.1165	0.1446	0.001	4e-04	0.0145	0.0278	0.0184	0.0082	0.0152	0.0056	0.0011
15	rs6496667	90893668	0.78	0.56417027826485	0.77	0.712611004068267	0.364588981360753	0.552967360007762	8e-04	0.0021	0.0307	0.1535	0.0048	0.1658	0.2197	0.0134	0.0013	0.0079	0.0036	0.0216	7e-04	0.0046	0.0139	0.1158	0.1443	0.001	3e-04	0.0147	0.0275	0.0183	0.0078	0.0149	0.0054	0.0013
15	rs2589971	90895359	0.78	0.56417027826485	0.77	0.712611004068267	0.378358210247469	0.563249930789998	8e-04	0.0021	0.0307	0.1535	0.0048	0.1659	0.2198	0.0134	0.0013	0.0079	0.0036	0.0216	7e-04	0.0046	0.0139	0.1158	0.1443	9e-04	3e-04	0.0147	0.0275	0.0183	0.0078	0.0149	0.0054	0.0013
15	rs8023776	90897952	0.78	0.56417027826485	0.77	0.712611004068267	0.366748592501367	0.553107902883485	8e-04	0.0021	0.0307	0.1536	0.0048	0.166	0.2198	0.0131	0.0013	0.0079	0.0036	0.0216	7e-04	0.0046	0.0139	0.1156	0.1446	9e-04	3e-04	0.0147	0.0275	0.0182	0.0078	0.0149	0.0054	0.0013
15	rs16944267	90902172	0.78	0.56417027826485	0.77	0.712611004068267	0.388034337368179	0.545391130683237	8e-04	0.0021	0.0307	0.1538	0.0048	0.166	0.2198	0.013	0.0013	0.008	0.0035	0.0216	7e-04	0.0046	0.0139	0.1156	0.1448	0.001	3e-04	0.0147	0.0273	0.0182	0.0078	0.0149	0.0053	0.0013
15	rs2589957	90903311	0.78	0.56417027826485	0.77	0.712611004068267	0.390375023957434	0.539795793591803	8e-04	0.0021	0.0307	0.1538	0.0048	0.166	0.2198	0.013	0.0014	0.008	0.0035	0.0216	8e-04	0.0046	0.0138	0.1156	0.1449	0.001	3e-04	0.0147	0.0272	0.0182	0.0078	0.0149	0.0053	0.0013
15	rs11854320	90903502	0.78	0.56417027826485	0.77	0.712611004068267	0.388535313897444	0.535887583875127	8e-04	0.0021	0.0307	0.1538	0.0048	0.166	0.2198	0.013	0.0014	0.008	0.0035	0.0216	8e-04	0.0046	0.0138	0.1156	0.1449	0.001	3e-04	0.0147	0.0272	0.0182	0.0077	0.0149	0.0053	0.0013
15	rs2589960	90916387	0.78	0.56417027826485	0.77	0.712611004068267	0.405307335930595	0.506392089881121	8e-04	0.0021	0.0307	0.1534	0.005	0.1662	0.2195	0.0127	0.0014	0.008	0.0035	0.0219	8e-04	0.0045	0.0136	0.1157	0.1455	0.0011	4e-04	0.0146	0.027	0.0182	0.0076	0.015	0.0053	0.0013
15	rs716175	90920166	0.78	0.56417027826485	0.77	0.712611004068267	0.408042190590581	0.497338866831502	8e-04	0.0021	0.0307	0.1535	0.005	0.1664	0.2195	0.0127	0.0014	0.008	0.0035	0.0219	8e-04	0.0045	0.0136	0.1156	0.1455	0.0011	4e-04	0.0146	0.027	0.0182	0.0076	0.015	0.0053	0.0013
15	rs62019348	90920521	0.78	0.56417027826485	0.76	0.775138689739853	0.403602735224109	0.498023258645714	8e-04	0.0021	0.0306	0.1534	0.005	0.1663	0.2194	0.0129	0.0014	0.008	0.0035	0.0219	8e-04	0.0045	0.0136	0.1156	0.1454	0.0011	4e-04	0.0146	0.027	0.0182	0.0076	0.015	0.0053	0.0013
15	rs2601188	90929563	0.78	0.56417027826485	0.76	0.775138689739853	0.4578656563162	0.493783910943707	9e-04	0.0023	0.0308	0.1528	0.0051	0.1665	0.2183	0.0129	0.0015	0.0078	0.0034	0.0223	9e-04	0.0045	0.0137	0.1154	0.1464	0.0015	4e-04	0.0141	0.0266	0.0187	0.0075	0.0149	0.0052	0.0013
15	rs113642408	90933525	0.78	0.56417027826485	0.76	0.775138689739853	0.439559638297463	0.46612133112508	9e-04	0.0023	0.0309	0.1526	0.0051	0.1669	0.2181	0.0129	0.0015	0.0076	0.0035	0.0224	0.001	0.0046	0.0137	0.1154	0.1461	0.0017	4e-04	0.0141	0.0266	0.0186	0.0073	0.0152	0.0052	0.0014
15	rs2601194	90937051	0.78	0.56417027826485	0.76	0.775138689739853	0.428378488626863	0.469893597831811	9e-04	0.0023	0.0308	0.1525	0.0054	0.1671	0.2181	0.0129	0.0015	0.0072	0.0035	0.0224	0.001	0.0047	0.0137	0.1154	0.1462	0.0017	4e-04	0.0141	0.0266	0.0185	0.0072	0.0152	0.0051	0.0014
15	rs2601195	90938232	0.78	0.56417027826485	0.76	0.775138689739853	0.42872939615072	0.473268374653041	9e-04	0.0023	0.0308	0.1527	0.0054	0.167	0.218	0.0129	0.0015	0.0072	0.0035	0.0224	0.001	0.0047	0.0137	0.1153	0.1462	0.0017	4e-04	0.0141	0.0266	0.0185	0.0072	0.0152	0.0051	0.0014
15	rs34090687	90946757	0.78	0.56417027826485	0.76	0.775138689739853	0.40405694292863	0.466255918222562	0.001	0.0023	0.0306	0.1526	0.0054	0.1671	0.2182	0.0129	0.0014	0.0071	0.0034	0.0225	0.0011	0.0047	0.0137	0.1154	0.1465	0.0018	4e-04	0.014	0.0264	0.0183	0.0071	0.0152	0.0052	0.0013
15	rs11852549	90949904	0.78	0.56417027826485	0.76	0.775138689739853	0.389203791081976	0.434515925151015	0.001	0.0023	0.0305	0.1526	0.0054	0.1672	0.2183	0.0129	0.0014	0.0071	0.0033	0.0225	0.0011	0.0048	0.0137	0.1155	0.1467	0.0018	4e-04	0.014	0.0264	0.0182	0.007	0.0152	0.0053	0.0013
15	rs17176602	90962971	0.78	0.56417027826485	0.75	0.841047356078831	0.384370505052138	0.453382189754086	0.0011	0.0023	0.0305	0.1526	0.0053	0.1674	0.2187	0.0128	0.0013	0.0071	0.0032	0.0225	0.0012	0.0048	0.0136	0.1155	0.1469	0.0018	4e-04	0.014	0.0261	0.018	0.007	0.0151	0.0053	0.0012
15	rs1145323	90966936	0.78	0.56417027826485	0.75	0.841047356078831	0.385367986500819	0.469354217380389	0.0011	0.0023	0.0304	0.1526	0.0053	0.1675	0.2188	0.0128	0.0012	0.0071	0.0032	0.0226	0.0012	0.0048	0.0136	0.1155	0.147	0.0018	4e-04	0.014	0.0261	0.018	0.0069	0.0151	0.0054	0.0012
15	rs78032540	90978080	0.78	0.56417027826485	0.75	0.841047356078831	0.37989806003124	0.481800514305484	0.0011	0.0023	0.0304	0.1526	0.0054	0.1675	0.219	0.0128	0.0012	0.0071	0.0032	0.0226	0.0012	0.0048	0.0135	0.1155	0.1471	0.0018	4e-04	0.014	0.026	0.0179	0.0069	0.0151	0.0052	0.0012
15	rs117121928	90990254	0.78	0.56417027826485	0.75	0.841047356078831	0.3983414034005	0.494193765148481	0.0011	0.0023	0.0305	0.1524	0.0055	0.1676	0.219	0.0128	0.0011	0.0071	0.0031	0.0226	0.0013	0.0049	0.0135	0.1155	0.1472	0.0018	4e-04	0.014	0.026	0.0178	0.0069	0.0149	0.0052	0.001
15	rs75240462	90991456	0.78	0.56417027826485	0.75	0.841047356078831	0.384425886323535	0.482207788969867	0.0011	0.0023	0.0302	0.1524	0.0055	0.1677	0.2191	0.0128	0.0011	0.0071	0.0031	0.0226	0.0013	0.0049	0.0135	0.1155	0.1473	0.0018	4e-04	0.014	0.026	0.0179	0.0069	0.0149	0.0052	0.001
15	rs62020730	90993349	0.78	0.56417027826485	0.75	0.841047356078831	0.385589826900123	0.47516098843506	0.0011	0.0023	0.0302	0.1524	0.0055	0.1677	0.2191	0.0128	0.0011	0.0071	0.0031	0.0226	0.0013	0.0049	0.0135	0.1155	0.1473	0.0018	4e-04	0.014	0.026	0.0179	0.0069	0.0149	0.0052	0.001
15	rs8025842	90995471	0.78	0.56417027826485	0.75	0.841047356078831	0.404454584987348	0.5416127111726	0.0012	0.0023	0.0302	0.1521	0.0056	0.1677	0.2193	0.0129	0.0011	0.0071	0.0031	0.0227	0.0013	0.0049	0.0135	0.1155	0.1474	0.0019	4e-04	0.014	0.026	0.0178	0.0069	0.0149	0.0051	0.001
15	rs12912995	91008536	0.78	0.56417027826485	0.76	0.775138689739853	0.417802140953935	0.528092426580514	0.0012	0.0023	0.0302	0.152	0.0056	0.1677	0.2191	0.0129	0.0011	0.0071	0.0031	0.0227	0.0013	0.005	0.0135	0.1154	0.1475	0.0019	4e-04	0.014	0.0261	0.0179	0.0069	0.0149	0.0051	9e-04
15	rs2074585	91009484	0.78	0.56417027826485	0.78	0.653412240020304	0.405136713665195	0.490644592485281	0.0012	0.0023	0.0302	0.152	0.0056	0.1677	0.2191	0.0129	0.0011	0.0071	0.0031	0.0228	0.0013	0.005	0.0136	0.1154	0.1475	0.0019	4e-04	0.014	0.0257	0.0179	0.0069	0.0149	0.0052	9e-04
15	rs77536163	91012166	0.78	0.56417027826485	0.78	0.653412240020304	0.413596981914097	0.436763289897696	0.0012	0.0023	0.0302	0.152	0.0056	0.1679	0.2191	0.0129	0.0011	0.0071	0.0031	0.0227	0.0014	0.0049	0.0135	0.1155	0.1476	0.0019	5e-04	0.014	0.0257	0.0178	0.0068	0.0149	0.0052	0.001
15	rs1145325	91017232	0.78	0.56417027826485	0.78	0.653412240020304	0.413539524442092	0.435705320422243	0.0012	0.0023	0.0302	0.1519	0.0056	0.1679	0.2191	0.0129	0.0011	0.0071	0.003	0.0227	0.0014	0.0049	0.0135	0.1155	0.1477	0.0019	5e-04	0.014	0.0257	0.0178	0.0068	0.0149	0.0051	0.001
15	rs12914981	91033849	0.78	0.56417027826485	0.78	0.653412240020304	0.400204355310584	0.426871897939137	0.0012	0.0024	0.0301	0.1519	0.0055	0.1678	0.2193	0.0129	0.0011	0.007	0.003	0.0227	0.0015	0.0049	0.0135	0.1156	0.1479	0.0019	5e-04	0.014	0.0257	0.0176	0.0067	0.0148	0.0051	0.001
15	rs117119665	91074176	0.79	0.509607847349147	0.78	0.653412240020304	0.375835359609406	0.348183447255565	0.0013	0.0025	0.0299	0.1515	0.0054	0.1672	0.2196	0.0129	0.0013	0.0069	0.0029	0.0225	0.0018	0.0049	0.0136	0.116	0.1487	0.002	6e-04	0.0139	0.0258	0.0171	0.0065	0.0146	0.0051	0.0011
15	rs11637971	91079863	0.79	0.509607847349147	0.78	0.653412240020304	0.380724286485517	0.369483949663843	0.0014	0.0025	0.0299	0.1515	0.0053	0.1671	0.2197	0.0129	0.0013	0.0069	0.0028	0.0225	0.0018	0.0049	0.0136	0.116	0.1489	0.002	6e-04	0.0139	0.0259	0.017	0.0065	0.0145	0.005	0.0011
15	rs3862434	91080387	0.79	0.509607847349147	0.78	0.653412240020304	0.340953040288901	0.351791456721756	0.0014	0.0025	0.0299	0.1515	0.0053	0.167	0.2197	0.0128	0.0013	0.0068	0.0028	0.0225	0.0018	0.0049	0.0136	0.116	0.1488	0.002	9e-04	0.0139	0.0259	0.017	0.0065	0.0145	0.005	0.0011
15	rs8040876	91080553	0.79	0.509607847349147	0.78	0.653412240020304	0.340328391129797	0.356910563877676	0.0014	0.0025	0.0299	0.1515	0.0053	0.1672	0.2195	0.0128	0.0013	0.0068	0.0028	0.0225	0.0018	0.0049	0.0136	0.116	0.1488	0.002	9e-04	0.0139	0.0259	0.017	0.0065	0.0145	0.005	0.0011
15	rs8033595	91083353	0.79	0.509607847349147	0.78	0.653412240020304	0.33026121864446	0.343100773282828	0.0014	0.0025	0.0299	0.1515	0.0053	0.1673	0.2194	0.0128	0.0013	0.0068	0.0028	0.0225	0.0019	0.0049	0.0136	0.116	0.1489	0.0021	9e-04	0.0139	0.0259	0.017	0.0065	0.0145	0.005	0.0011
15	rs4349125	91094064	0.8	0.458652199356866	0.78	0.653412240020304	0.285564414520738	0.220714078183654	0.002	0.0031	0.0299	0.1536	0.0051	0.1687	0.2144	0.0133	0.0017	0.0064	0.0028	0.0217	0.0028	0.0048	0.0131	0.1157	0.1509	0.0024	0.0011	0.0134	0.0253	0.0164	0.0068	0.0138	0.005	0.0015
15	rs75249485	91097161	0.8	0.458652199356866	0.78	0.653412240020304	0.288751956545341	0.224503833117382	0.0021	0.0031	0.0298	0.1533	0.005	0.1686	0.2141	0.0133	0.0017	0.0063	0.0027	0.0217	0.0028	0.0047	0.0131	0.1156	0.1511	0.0024	0.0012	0.0134	0.0259	0.0163	0.0068	0.0138	0.005	0.0016
15	rs77472222	91105869	0.8	0.458652199356866	0.78	0.653412240020304	0.299740674920831	0.225481738887739	0.0022	0.0032	0.0298	0.1531	0.005	0.1688	0.2131	0.0133	0.0017	0.0062	0.0027	0.0217	0.0029	0.0047	0.013	0.1155	0.1519	0.0024	0.0012	0.013	0.0259	0.0163	0.0073	0.0135	0.0051	0.0016
15	rs8031453	91108674	0.8	0.458652199356866	0.78	0.653412240020304	0.297845536385653	0.22875138966079	0.0023	0.0033	0.0298	0.1531	0.005	0.1688	0.213	0.0133	0.0017	0.0062	0.0027	0.0217	0.0029	0.0047	0.0131	0.1154	0.152	0.0024	0.0012	0.013	0.0259	0.0162	0.0073	0.0135	0.0051	0.0016
15	rs12915189	91114376	0.8	0.458652199356866	0.78	0.653412240020304	0.297457579253731	0.248684452246424	0.0024	0.0034	0.0298	0.1533	0.0048	0.1687	0.2124	0.0133	0.0018	0.0061	0.0027	0.0217	0.003	0.0047	0.0132	0.1153	0.1524	0.0024	0.0013	0.013	0.0259	0.0162	0.0074	0.0136	0.0052	0.0016
15	rs79876813	91116532	0.8	0.458652199356866	0.79	0.597486775499064	0.293063493333349	0.243428411070079	0.0024	0.0034	0.0297	0.1533	0.0048	0.1686	0.2123	0.0133	0.0018	0.0061	0.0027	0.0217	0.003	0.0047	0.0132	0.1153	0.1527	0.0024	0.0013	0.0129	0.0258	0.0161	0.0074	0.0136	0.0052	0.0016
15	rs16944586	91128237	0.81	0.411214762386647	0.8	0.544775224122235	0.267066298359239	0.241313805565374	0.0025	0.0034	0.0291	0.1533	0.0048	0.1682	0.2101	0.0133	0.0018	0.0061	0.0027	0.0214	0.0033	0.0046	0.0131	0.1151	0.1577	0.0025	0.0013	0.0124	0.0253	0.0158	0.0075	0.0134	0.0051	0.0017
15	rs17264460	91135332	0.81	0.411214762386647	0.8	0.544775224122235	0.266654687110999	0.234785201672574	0.0025	0.0034	0.0291	0.1534	0.0047	0.1681	0.2092	0.0133	0.0018	0.0061	0.0027	0.0214	0.0033	0.0046	0.0134	0.1146	0.1587	0.0025	0.0014	0.0124	0.0253	0.0158	0.0075	0.0134	0.0052	0.0016
15	rs6416553	91135411	0.81	0.411214762386647	0.8	0.544775224122235	0.266746126553275	0.235446497019271	0.0025	0.0034	0.0291	0.1534	0.0047	0.1681	0.2092	0.0133	0.0018	0.0061	0.0027	0.0214	0.0033	0.0046	0.0134	0.1146	0.1587	0.0025	0.0014	0.0124	0.0253	0.0158	0.0075	0.0134	0.0052	0.0016
15	rs118138191	91135689	0.81	0.411214762386647	0.8	0.544775224122235	0.266608973759612	0.230939624699102	0.0025	0.0034	0.0291	0.1534	0.0047	0.1681	0.2092	0.0133	0.0018	0.0061	0.0027	0.0214	0.0033	0.0046	0.0134	0.1146	0.1587	0.0025	0.0014	0.0124	0.0253	0.0158	0.0075	0.0134	0.0052	0.0016
15	rs74520220	91137831	0.81	0.411214762386647	0.8	0.544775224122235	0.268073906958551	0.229407151379004	0.0025	0.0033	0.029	0.1534	0.0047	0.1681	0.2091	0.0133	0.0018	0.0061	0.0027	0.0214	0.0033	0.0046	0.0134	0.1146	0.1587	0.0025	0.0014	0.0124	0.0252	0.0158	0.0075	0.0134	0.0052	0.0016
15	rs8026682	91143253	0.82	0.36720095628419	0.8	0.544775224122235	0.339652358261443	0.179366206051201	0.0027	0.0032	0.0286	0.1532	0.0051	0.1686	0.2076	0.0138	0.0018	0.006	0.0028	0.0214	0.0035	0.005	0.0131	0.1144	0.1597	0.0024	0.0013	0.0124	0.0249	0.0158	0.0079	0.0132	0.0054	0.0016
15	rs76029207	91143801	0.82	0.36720095628419	0.8	0.544775224122235	0.342308483986621	0.177255701343504	0.0027	0.0032	0.0286	0.1532	0.0051	0.1686	0.2076	0.0138	0.0018	0.006	0.0028	0.0214	0.0035	0.0049	0.0131	0.1144	0.1597	0.0024	0.0013	0.0124	0.0248	0.0158	0.0079	0.0132	0.0054	0.0016
15	rs1104880	91147512	0.82	0.36720095628419	0.8	0.544775224122235	0.362758445294469	0.162338419146868	0.0027	0.0031	0.0285	0.1533	0.0052	0.1688	0.207	0.014	0.0017	0.0061	0.0028	0.0215	0.0035	0.005	0.0131	0.1147	0.1593	0.0021	0.0013	0.0125	0.0247	0.0159	0.0079	0.0132	0.0055	0.0018
15	rs56668844	91155454	0.82	0.36720095628419	0.8	0.544775224122235	0.357241830218246	0.153192312773766	0.0027	0.0031	0.0283	0.1535	0.0053	0.1687	0.2064	0.0142	0.0017	0.0061	0.0029	0.0215	0.0035	0.005	0.0131	0.1153	0.159	0.0021	0.0013	0.0125	0.0247	0.016	0.0079	0.0132	0.0056	0.0018
15	rs4932356	91160507	0.83	0.326509998324372	0.8	0.544775224122235	0.345709279932507	0.148926348600194	0.0027	0.0031	0.0283	0.1537	0.0053	0.1687	0.2063	0.0142	0.0017	0.0061	0.0029	0.0214	0.0034	0.005	0.0131	0.115	0.1592	0.002	0.0012	0.0125	0.0247	0.016	0.0078	0.0132	0.0056	0.0018
15	rs79027527	91168261	0.83	0.326509998324372	0.8	0.544775224122235	0.29808814605908	0.149965144010172	0.0027	0.0031	0.0281	0.1539	0.0053	0.1686	0.2062	0.0142	0.0017	0.0061	0.0029	0.0213	0.0034	0.005	0.0133	0.1148	0.1592	0.002	0.0012	0.0125	0.0248	0.0159	0.0078	0.0135	0.0056	0.0018
15	rs28621895	91173626	0.83	0.326509998324372	0.8	0.544775224122235	0.265011682268337	0.153478242882587	0.0027	0.0031	0.0279	0.1541	0.0053	0.1686	0.2061	0.0142	0.0017	0.006	0.0029	0.0212	0.0034	0.005	0.0134	0.1147	0.1592	0.002	0.0012	0.0125	0.0248	0.0159	0.0078	0.0138	0.0056	0.0018
15	rs6496717	91181567	0.83	0.326509998324372	0.8	0.544775224122235	0.257686345167282	0.161949537948731	0.0027	0.0031	0.0279	0.1545	0.0053	0.1684	0.2058	0.0142	0.0017	0.0058	0.0029	0.0211	0.0035	0.005	0.0135	0.1147	0.159	0.002	0.0012	0.0125	0.0249	0.016	0.0079	0.0139	0.0056	0.0019
15	rs117829269	91184174	0.83	0.326509998324372	0.81	0.49521423796015	0.261832716408206	0.159526511096453	0.0027	0.0031	0.0278	0.1548	0.0053	0.1684	0.2057	0.0141	0.0017	0.0058	0.0029	0.021	0.0035	0.0051	0.0135	0.1147	0.1592	0.002	0.0012	0.0125	0.0249	0.016	0.0078	0.0137	0.0056	0.0019
15	rs3743401	91185994	0.83	0.326509998324372	0.82	0.448736318624531	0.256163110401529	0.164092450458626	0.0027	0.0031	0.0278	0.1548	0.0053	0.1684	0.2057	0.014	0.0017	0.0058	0.0029	0.021	0.0035	0.005	0.0135	0.1147	0.1593	0.002	0.0012	0.0125	0.0249	0.0161	0.0078	0.0137	0.0056	0.0019
15	rs35388689	91186950	0.83	0.326509998324372	0.84	0.364737902801441	0.257865872969894	0.165461279592916	0.0027	0.0031	0.0278	0.1549	0.0053	0.1683	0.2055	0.014	0.0017	0.0059	0.0029	0.0208	0.0036	0.005	0.0135	0.1147	0.1593	0.002	0.0013	0.0125	0.0249	0.0161	0.0078	0.0137	0.0056	0.0019
15	rs62025068	91189400	0.83	0.326509998324372	0.85	0.32706018639722	0.234417750412571	0.164092450458626	0.0027	0.0032	0.0279	0.155	0.0053	0.1684	0.2049	0.0141	0.0017	0.006	0.0029	0.0201	0.0038	0.005	0.0135	0.115	0.1594	0.002	0.0013	0.0126	0.0248	0.0162	0.0078	0.0137	0.0056	0.0019
15	rs13379889	91195039	0.83	0.326509998324372	0.85	0.32706018639722	0.273189066810097	0.176554119740517	0.0028	0.0032	0.0281	0.1553	0.0053	0.1683	0.2037	0.0142	0.0018	0.0061	0.0029	0.0202	0.0038	0.0048	0.0136	0.115	0.1595	0.002	0.0013	0.0127	0.0248	0.0162	0.0078	0.0138	0.0056	0.002
15	rs78490676	91195807	0.83	0.326509998324372	0.86	0.29215087580064	0.284379883186799	0.186258923627492	0.0028	0.0032	0.0281	0.1553	0.0053	0.1683	0.2037	0.0142	0.0018	0.0061	0.0029	0.0202	0.0038	0.0049	0.0136	0.115	0.1595	0.002	0.0013	0.0126	0.0248	0.0162	0.0078	0.0137	0.0056	0.002
15	rs77778067	91199000	0.84	0.289034762536342	0.86	0.29215087580064	0.313932796895482	0.206508097723319	0.0028	0.0032	0.028	0.1553	0.0054	0.1681	0.2038	0.0142	0.0018	0.0063	0.0029	0.0202	0.0038	0.0049	0.0138	0.115	0.1595	0.002	0.0013	0.0125	0.0247	0.0162	0.0078	0.0136	0.0056	0.002
15	rs724925	91221307	0.85	0.254661707966279	0.86	0.29215087580064	0.364265602683808	0.248572250592162	0.0028	0.0032	0.0272	0.1536	0.006	0.1674	0.2016	0.0152	0.0019	0.0064	0.0032	0.0205	0.0041	0.0051	0.0146	0.1161	0.1584	0.0022	0.0012	0.0125	0.0247	0.0164	0.0077	0.0147	0.0057	0.0022
15	rs75893366	91221504	0.85	0.254661707966279	0.86	0.29215087580064	0.364750725791512	0.2668404056607	0.0028	0.0032	0.0272	0.1535	0.006	0.1674	0.2016	0.0153	0.0019	0.0064	0.0032	0.0204	0.0041	0.0051	0.0146	0.1162	0.1584	0.0022	0.0012	0.0125	0.0247	0.0164	0.0077	0.0147	0.0057	0.0022
15	rs75101601	91225503	0.86	0.223270892544248	0.86	0.29215087580064	0.354738966308829	0.328472098675182	0.0029	0.0033	0.0266	0.1512	0.0064	0.1668	0.1986	0.0158	0.002	0.0065	0.0035	0.0208	0.0044	0.0056	0.0153	0.1169	0.1572	0.0023	0.0014	0.0125	0.0253	0.0164	0.008	0.0157	0.0062	0.0025
15	rs34776072	91227472	0.87	0.194736090082605	0.86	0.29215087580064	0.317233967661505	0.229625873785198	0.0029	0.0033	0.0263	0.15	0.0066	0.1666	0.197	0.0161	0.002	0.0065	0.0036	0.021	0.0045	0.0059	0.0158	0.1173	0.1565	0.0023	0.0015	0.0126	0.0257	0.0165	0.0082	0.0162	0.0065	0.0027
15	rs2611651	91235390	0.87	0.194736090082605	0.86	0.29215087580064	0.313484044734949	0.232695058797546	0.0029	0.0034	0.0261	0.1495	0.0066	0.1671	0.1969	0.0161	0.002	0.0065	0.0036	0.0211	0.0045	0.0059	0.0159	0.117	0.156	0.0023	0.0015	0.0128	0.0258	0.0166	0.0082	0.0165	0.0065	0.0027
15	rs35386084	91241740	0.87	0.194736090082605	0.86	0.29215087580064	0.302033039044632	0.235667061808882	0.0029	0.0034	0.0261	0.1493	0.0067	0.1672	0.1969	0.0161	0.0021	0.0065	0.0036	0.0211	0.0045	0.006	0.0159	0.1169	0.1558	0.0023	0.0015	0.0128	0.0258	0.0167	0.0082	0.0166	0.0065	0.0027
15	rs118187473	91253593	0.88	0.168925028033099	0.86	0.29215087580064	0.293640940566179	0.270173735640947	0.0028	0.0033	0.0261	0.149	0.0068	0.1669	0.1969	0.0163	0.0021	0.0065	0.0037	0.0212	0.0045	0.006	0.0159	0.117	0.1552	0.0023	0.0015	0.013	0.0262	0.0167	0.0083	0.0166	0.0065	0.0027
15	rs16944739	91254625	0.88	0.168925028033099	0.85	0.32706018639722	0.290328893530568	0.268677895816773	0.0028	0.0033	0.0262	0.149	0.0068	0.1669	0.1969	0.0163	0.0021	0.0065	0.0037	0.0212	0.0044	0.006	0.0159	0.117	0.1552	0.0023	0.0015	0.013	0.0262	0.0167	0.0083	0.0166	0.0065	0.0027
15	rs77301244	91256699	0.88	0.168925028033099	0.85	0.32706018639722	0.314631527475564	0.3506705877194	0.0028	0.0033	0.0261	0.149	0.0068	0.1669	0.1968	0.0164	0.0021	0.0065	0.0037	0.0212	0.0045	0.006	0.016	0.117	0.1551	0.0023	0.0015	0.013	0.0262	0.0167	0.0083	0.0166	0.0065	0.0027
15	rs28364254	91260100	0.88	0.168925028033099	0.86	0.29215087580064	0.341421916913422	0.38166914454775	0.0028	0.0033	0.0261	0.1489	0.0069	0.1669	0.1966	0.0164	0.0021	0.0065	0.0037	0.0212	0.0045	0.006	0.016	0.117	0.1549	0.0024	0.0015	0.013	0.0263	0.0167	0.0083	0.0167	0.0065	0.0027
15	rs61493433	91274478	0.9	0.124917206299546	0.86	0.29215087580064	0.451302815533959	0.334350420088052	0.0031	0.0033	0.0246	0.1464	0.0083	0.1669	0.1903	0.0176	0.0025	0.0067	0.0047	0.0227	0.0053	0.0063	0.0167	0.1171	0.1485	0.0033	0.0021	0.0137	0.0288	0.0166	0.0093	0.0182	0.0073	0.0033
15	rs7184015	91274575	0.9	0.124917206299546	0.86	0.29215087580064	0.447769845328784	0.312225154572281	0.0031	0.0033	0.0246	0.1463	0.0083	0.1669	0.1902	0.0176	0.0025	0.0067	0.0047	0.0227	0.0053	0.0063	0.0167	0.1171	0.1484	0.0033	0.0021	0.0137	0.0288	0.0166	0.0093	0.0182	0.0073	0.0033
15	rs78203773	91279053	0.92	0.0900864543555373	0.86	0.29215087580064	0.519191852928441	0.339642107574967	0.0031	0.0033	0.0242	0.1456	0.0087	0.1661	0.1883	0.0178	0.0027	0.0069	0.0051	0.0229	0.0055	0.0064	0.0168	0.1182	0.1463	0.0035	0.0023	0.014	0.0296	0.0164	0.0096	0.0187	0.0077	0.0036
15	rs7162960	91287412	0.94	0.0632155594214646	0.85	0.32706018639722	0.528088133944654	0.284803699847686	0.0032	0.0033	0.0237	0.1444	0.0096	0.1645	0.1862	0.0179	0.0029	0.0066	0.0055	0.023	0.006	0.0066	0.0168	0.1201	0.1426	0.0038	0.0027	0.0146	0.031	0.016	0.0103	0.0198	0.0085	0.0041
15	rs62025112	91289428	0.94	0.0632155594214646	0.85	0.32706018639722	0.561585832522884	0.299785717334006	0.0032	0.0033	0.0236	0.1443	0.0096	0.1645	0.1863	0.0179	0.0029	0.0066	0.0055	0.023	0.006	0.0066	0.0168	0.1202	0.1423	0.0038	0.0027	0.0146	0.031	0.016	0.0104	0.0198	0.0085	0.0041
15	rs28384969	91289835	0.94	0.0632155594214646	0.85	0.32706018639722	0.56412052280617	0.306943876665039	0.0032	0.0033	0.0236	0.1443	0.0096	0.1645	0.1863	0.0179	0.0029	0.0066	0.0055	0.023	0.006	0.0066	0.0168	0.1202	0.1423	0.0038	0.0028	0.0146	0.031	0.016	0.0104	0.0198	0.0085	0.0041
15	rs28745026	91293809	0.95	0.0523777185899542	0.85	0.32706018639722	0.585472761523493	0.340752715683388	0.0032	0.0033	0.0236	0.1442	0.0097	0.1645	0.1863	0.0179	0.0028	0.0065	0.0055	0.0229	0.006	0.0066	0.0168	0.1203	0.1419	0.0038	0.0028	0.0146	0.031	0.016	0.0105	0.0199	0.0086	0.0041
15	rs35163648	91299840	0.95	0.0523777185899542	0.85	0.32706018639722	0.597212435246737	0.343348208141248	0.0032	0.0033	0.0235	0.1441	0.0098	0.1645	0.1864	0.0179	0.0028	0.0065	0.0055	0.0229	0.006	0.0067	0.0168	0.1204	0.1414	0.0038	0.0028	0.0146	0.031	0.016	0.0107	0.02	0.0087	0.0041
15	rs28385019	91306067	0.95	0.0523777185899542	0.84	0.364737902801441	0.583843264884405	0.336439597271286	0.0032	0.0033	0.0235	0.144	0.0098	0.1645	0.1864	0.0179	0.0028	0.0065	0.0055	0.0229	0.006	0.0067	0.0168	0.1205	0.1412	0.0038	0.0028	0.0147	0.031	0.016	0.0108	0.0201	0.0087	0.0041
15	rs77156184	91310732	0.95	0.0523777185899542	0.84	0.364737902801441	0.574110670419133	0.330061135992204	0.0032	0.0033	0.0235	0.1441	0.0099	0.1645	0.1863	0.018	0.0028	0.0065	0.0055	0.0228	0.006	0.0068	0.0168	0.1205	0.141	0.0038	0.0028	0.0147	0.031	0.016	0.0108	0.0201	0.0087	0.0041
15	rs2518967	91311017	0.95	0.0523777185899542	0.84	0.364737902801441	0.704679930488051	0.363936452423715	0.0032	0.0033	0.0236	0.1441	0.0098	0.1649	0.1864	0.018	0.0028	0.0062	0.0051	0.0229	0.006	0.0067	0.0168	0.1205	0.141	0.0038	0.0028	0.0147	0.031	0.016	0.0108	0.0202	0.0087	0.0041
15	rs28385043	91313316	0.95	0.0523777185899542	0.84	0.364737902801441	0.748430786601834	0.414952784916233	0.0032	0.0033	0.0236	0.1441	0.0098	0.1649	0.1862	0.0179	0.0028	0.0062	0.005	0.023	0.006	0.0067	0.0167	0.1205	0.141	0.0038	0.0029	0.0146	0.031	0.0161	0.0109	0.0203	0.0087	0.0041
15	rs2227935	91326099	0.96	0.0430660126656495	0.84	0.364737902801441	0.777056293018999	0.4314803187659	0.0032	0.0033	0.0236	0.1439	0.0099	0.165	0.1854	0.0179	0.003	0.0062	0.005	0.023	0.0061	0.0067	0.0165	0.1204	0.1408	0.0039	0.0031	0.0146	0.0311	0.0162	0.011	0.0208	0.0087	0.0042
15	rs28385061	91327243	0.96	0.0430660126656495	0.84	0.364737902801441	0.775976309727392	0.425820415342232	0.0032	0.0033	0.0236	0.1439	0.0099	0.165	0.1853	0.0179	0.003	0.0062	0.005	0.023	0.0061	0.0067	0.0165	0.1204	0.1408	0.0039	0.0031	0.0146	0.0311	0.0162	0.011	0.0208	0.0087	0.0042
15	rs72751852	91329566	0.96	0.0430660126656495	0.84	0.364737902801441	0.775051130028945	0.433591441658825	0.0032	0.0033	0.0236	0.1439	0.0099	0.1651	0.1853	0.0179	0.003	0.0062	0.005	0.023	0.0061	0.0067	0.0165	0.1205	0.1408	0.0039	0.0031	0.0146	0.0311	0.0163	0.011	0.0208	0.0086	0.0042
15	rs80146586	91329819	0.96	0.0430660126656495	0.84	0.364737902801441	0.777210629688615	0.438483950564184	0.0032	0.0033	0.0236	0.1439	0.0099	0.1651	0.1853	0.0179	0.003	0.0062	0.005	0.023	0.0061	0.0067	0.0165	0.1205	0.1408	0.0039	0.0031	0.0146	0.0311	0.0163	0.011	0.0208	0.0086	0.0042
15	rs2283448	91338756	0.96	0.0430660126656495	0.84	0.364737902801441	0.822605934949144	0.441134639423571	0.0032	0.0034	0.0234	0.1438	0.0098	0.1653	0.185	0.0179	0.003	0.0061	0.005	0.023	0.0062	0.0066	0.0166	0.1206	0.1407	0.0039	0.0031	0.0145	0.0312	0.0163	0.011	0.021	0.0086	0.0042
15	rs28385125	91343156	0.96	0.0430660126656495	0.84	0.364737902801441	0.867807453974535	0.464103744042763	0.0032	0.0034	0.0234	0.1439	0.0098	0.1653	0.1849	0.0179	0.003	0.006	0.0049	0.023	0.0062	0.0066	0.0166	0.1204	0.141	0.0039	0.0031	0.0144	0.0312	0.0164	0.011	0.0211	0.0085	0.0042
15	rs72753646	91349957	0.96	0.0430660126656495	0.84	0.364737902801441	0.887562935634628	0.485877250230223	0.0032	0.0034	0.0234	0.144	0.0098	0.1653	0.1846	0.0179	0.003	0.006	0.0049	0.023	0.0062	0.0066	0.0167	0.1201	0.1408	0.004	0.0032	0.0144	0.0312	0.0165	0.0109	0.0214	0.0085	0.0043
15	rs4932365	91351102	0.96	0.0430660126656495	0.84	0.364737902801441	0.893452379296981	0.472863069931297	0.0032	0.0034	0.0234	0.144	0.0098	0.1653	0.1845	0.0179	0.003	0.006	0.0049	0.023	0.0062	0.0066	0.0167	0.1201	0.1408	0.004	0.0032	0.0144	0.0312	0.0165	0.0109	0.0215	0.0085	0.0043
15	rs2270132	91351868	0.96	0.0430660126656495	0.84	0.364737902801441	0.894435545254345	0.472863069931297	0.0032	0.0034	0.0234	0.144	0.0098	0.1652	0.1844	0.018	0.003	0.006	0.0049	0.023	0.0063	0.0066	0.0167	0.12	0.1408	0.004	0.0032	0.0144	0.0312	0.0165	0.0109	0.0215	0.0085	0.0043
15	rs7167216	91354521	0.96	0.0430660126656495	0.84	0.364737902801441	0.926967293202531	0.47299816147789	0.0031	0.0034	0.0234	0.144	0.0098	0.1655	0.1845	0.018	0.003	0.006	0.005	0.023	0.0063	0.0066	0.0166	0.1197	0.1405	0.0041	0.0033	0.0144	0.0313	0.0165	0.011	0.0215	0.0085	0.0043
15	rs28385167	91356089	0.96	0.0430660126656495	0.84	0.364737902801441	0.958800296649767	0.481664775832019	0.0031	0.0035	0.0234	0.1439	0.0098	0.1658	0.1846	0.0178	0.0031	0.0059	0.0049	0.0229	0.0064	0.0066	0.0164	0.1197	0.1402	0.0041	0.0033	0.0144	0.0314	0.0164	0.011	0.0216	0.0086	0.0044
15	rs414634	91356253	0.96	0.0430660126656495	0.84	0.364737902801441	0.961585712989604	0.479765475437379	0.0031	0.0035	0.0234	0.1439	0.0098	0.1658	0.1846	0.0178	0.0031	0.0059	0.0049	0.0229	0.0064	0.0066	0.0164	0.1197	0.1402	0.0041	0.0033	0.0144	0.0314	0.0164	0.011	0.0216	0.0086	0.0044
15	rs28363369	91357554	0.96	0.0430660126656495	0.84	0.364737902801441	0.976157496164729	0.470702970948581	0.0031	0.0035	0.0234	0.1439	0.0099	0.1658	0.1846	0.0179	0.0031	0.0059	0.005	0.0229	0.0064	0.0066	0.0164	0.1196	0.1401	0.0042	0.0033	0.0144	0.0314	0.0163	0.011	0.0215	0.0086	0.0044
15	rs431691	91359755	0.97	0.0351293717890758	0.85	0.32706018639722	0.983647644358459	0.469758737588602	0.0031	0.0035	0.0234	0.1438	0.0099	0.1659	0.1846	0.0179	0.0031	0.0059	0.005	0.0229	0.0064	0.0067	0.0164	0.1195	0.14	0.0042	0.0034	0.0144	0.0315	0.0162	0.011	0.0214	0.0086	0.0044
15	rs16944894	91363303	0.97	0.0351293717890758	0.86	0.29215087580064	1.00866899364485	0.501585960537479	0.003	0.0035	0.0234	0.1438	0.01	0.1661	0.1849	0.0179	0.0032	0.0059	0.005	0.0228	0.0064	0.0067	0.0164	0.1194	0.1394	0.0042	0.0034	0.0145	0.0316	0.0161	0.0111	0.0214	0.0087	0.0044
15	rs17183763	91366130	0.97	0.0351293717890758	0.86	0.29215087580064	1.01030597939351	0.552545784052689	0.003	0.0035	0.0234	0.1438	0.01	0.1661	0.1847	0.0179	0.0032	0.0059	0.0051	0.0227	0.0065	0.0067	0.0164	0.1194	0.1393	0.0042	0.0035	0.0145	0.0316	0.0161	0.0111	0.0214	0.0087	0.0044
15	rs8038275	91367727	0.97	0.0351293717890758	0.86	0.29215087580064	0.981091544632926	0.578546698226878	0.0029	0.0036	0.0234	0.1436	0.01	0.1661	0.1848	0.0179	0.0032	0.006	0.0051	0.0227	0.0064	0.0067	0.0166	0.1195	0.1391	0.0042	0.0035	0.0145	0.0316	0.0161	0.0111	0.0214	0.0087	0.0044
15	rs72753678	91370205	0.97	0.0351293717890758	0.86	0.29215087580064	0.961670171588796	0.559441385267109	0.0028	0.0036	0.0234	0.1435	0.01	0.166	0.1849	0.018	0.0032	0.006	0.0051	0.0227	0.0063	0.0067	0.0167	0.1196	0.139	0.0042	0.0035	0.0146	0.0316	0.0161	0.0111	0.0214	0.0087	0.0044
15	rs2532103	91377250	0.97	0.0351293717890758	0.86	0.29215087580064	0.823555220615056	0.594084838975179	0.0028	0.0036	0.0231	0.1436	0.0094	0.1661	0.1849	0.0181	0.0032	0.006	0.0052	0.0227	0.0063	0.0066	0.0168	0.1198	0.1388	0.0042	0.0035	0.0147	0.0318	0.0161	0.0111	0.0215	0.0088	0.0044
15	rs76240640	91377320	0.97	0.0351293717890758	0.87	0.259919603286658	0.819602963730913	0.597948947067944	0.0028	0.0036	0.0231	0.1436	0.0094	0.1661	0.1849	0.0181	0.0032	0.006	0.0052	0.0227	0.0063	0.0066	0.0168	0.1198	0.1388	0.0042	0.0035	0.0148	0.0318	0.0161	0.0111	0.0215	0.0088	0.0044
15	rs73491635	91378285	0.97	0.0351293717890758	0.88	0.230271256315472	0.833232908207673	0.621835918649376	0.0028	0.0037	0.023	0.1436	0.0093	0.1662	0.1849	0.0181	0.0032	0.006	0.0052	0.0227	0.0063	0.0066	0.0164	0.1202	0.1387	0.0042	0.0035	0.0148	0.0318	0.0161	0.0111	0.0215	0.0088	0.0044
15	rs7171099	91379999	0.98	0.0284210112117031	0.88	0.230271256315472	0.79660738815252	0.628059327187772	0.0027	0.0037	0.023	0.1438	0.009	0.1661	0.1849	0.0181	0.0032	0.006	0.0053	0.0227	0.0063	0.0066	0.0164	0.1201	0.1386	0.0042	0.0035	0.0149	0.0318	0.0162	0.0111	0.0215	0.0088	0.0044
15	rs74661121	91380786	0.98	0.0284210112117031	0.87	0.259919603286658	0.932964539663022	0.860829568802289	0.0027	0.0037	0.0229	0.1432	0.0091	0.1655	0.1858	0.0181	0.0032	0.006	0.0053	0.0231	0.0063	0.0066	0.0165	0.1199	0.1379	0.0041	0.0035	0.0151	0.0322	0.0163	0.0109	0.0218	0.0087	0.0044
15	rs7402445	91382995	1	0.0181319503600048	0.87	0.259919603286658	0.949203648638792	0.902185880139576	0.0027	0.0038	0.0232	0.1436	0.0087	0.1637	0.1873	0.0178	0.0031	0.0057	0.0052	0.0229	0.0062	0.0065	0.0172	0.1198	0.1363	0.0038	0.0033	0.0154	0.0334	0.0171	0.0101	0.0229	0.0086	0.0043
15	rs34688434	91397733	1.05	0.00502434087544191	0.87	0.259919603286658	1.09004939032753	1.95055751226149	0.002	0.0036	0.0221	0.1457	0.0057	0.1663	0.1965	0.0175	0.0017	0.004	0.0042	0.0197	0.0044	0.006	0.0174	0.1249	0.136	0.0017	0.0024	0.0166	0.0371	0.0167	0.0086	0.0226	0.0069	0.0025
15	rs11853441	91400208	1.05	0.00502434087544191	0.87	0.259919603286658	0.794658392434764	1.77872083385764	0.0018	0.0037	0.0221	0.1461	0.0054	0.1665	0.1975	0.0175	0.0015	0.0038	0.0042	0.0197	0.0042	0.006	0.0175	0.1253	0.1359	0.0014	0.002	0.0169	0.0375	0.0167	0.0085	0.0226	0.0067	0.0023
15	rs4932370	91404705	1.05	0.00502434087544191	0.87	0.259919603286658	0.739874596607765	1.65330936479325	0.0018	0.0037	0.0227	0.1459	0.0054	0.1666	0.1977	0.0175	0.0015	0.0038	0.0041	0.0197	0.0041	0.006	0.0175	0.1254	0.1352	0.0014	0.002	0.0169	0.0375	0.0167	0.0085	0.0226	0.0067	0.0023
15	rs7167085	91406188	1.05	0.00502434087544191	0.87	0.259919603286658	0.703054637237947	1.59988983088081	0.0018	0.0037	0.0229	0.1458	0.0054	0.1671	0.1976	0.0175	0.0015	0.0037	0.0041	0.0197	0.0039	0.006	0.0174	0.1257	0.1351	0.0014	0.002	0.017	0.0375	0.0167	0.0083	0.0226	0.0066	0.0023
15	rs80291522	91416565	1.05	0.00502434087544191	0.87	0.259919603286658	0.700546109722051	1.57994883163692	0.0018	0.0036	0.0228	0.146	0.0054	0.167	0.1978	0.0175	0.0015	0.0037	0.0041	0.0196	0.0038	0.006	0.0174	0.1263	0.1349	0.0015	0.0019	0.0172	0.0376	0.0166	0.0081	0.0225	0.0066	0.0021
15	rs111239956	91417850	1.05	0.00502434087544191	0.87	0.259919603286658	0.692237699943226	1.59277601497101	0.0018	0.0036	0.0228	0.1461	0.0054	0.167	0.1978	0.0176	0.0015	0.0037	0.0041	0.0196	0.0038	0.006	0.0173	0.1263	0.1349	0.0015	0.0019	0.0172	0.0377	0.0166	0.0082	0.0225	0.0066	0.002
15	rs73489557	91419490	1.05	0.00502434087544191	0.87	0.259919603286658	0.688209817737779	1.58237436793033	0.0018	0.0036	0.0228	0.1461	0.0054	0.167	0.1978	0.0176	0.0015	0.0037	0.0041	0.0195	0.0038	0.006	0.0173	0.1264	0.1348	0.0015	0.0019	0.0172	0.0377	0.0166	0.0082	0.0225	0.0066	0.002
15	rs12917264	91420552	1.05	0.00502434087544191	0.87	0.259919603286658	0.683536080188447	1.5922556833899	0.0018	0.0036	0.0228	0.1461	0.0053	0.167	0.1978	0.0176	0.0015	0.0036	0.0041	0.0195	0.0038	0.006	0.0173	0.1265	0.1348	0.0015	0.0019	0.0172	0.0377	0.0166	0.0082	0.0225	0.0066	0.002
15	rs4702	91426560	1.04	0.00661933856280655	0.87	0.259919603286658	0.690845060914877	1.42936942586721	0.0018	0.0036	0.0227	0.1463	0.0053	0.167	0.198	0.0178	0.0015	0.0036	0.0041	0.0192	0.0037	0.006	0.0173	0.1268	0.1346	0.0015	0.0018	0.0173	0.0378	0.0166	0.0082	0.0225	0.0066	0.0018
15	rs7497304	91429176	1.04	0.00661933856280655	0.86	0.29215087580064	0.70482776728629	1.46096845117284	0.0018	0.0036	0.0228	0.1464	0.0053	0.1669	0.1981	0.0178	0.0015	0.0036	0.0041	0.0192	0.0036	0.006	0.0172	0.1268	0.1347	0.0015	0.0018	0.0173	0.0379	0.0166	0.0082	0.0225	0.0065	0.0018
15	rs2677738	91441673	1.04	0.00661933856280655	0.86	0.29215087580064	0.606640300388713	1.44609445092213	0.0017	0.0035	0.0224	0.1468	0.0051	0.1674	0.1987	0.0178	0.0015	0.0034	0.0041	0.0186	0.0032	0.0059	0.0171	0.1272	0.1357	0.0014	0.0017	0.0174	0.0381	0.0165	0.0082	0.0222	0.0064	0.0017
15	rs116299775	91445276	1.04	0.00661933856280655	0.86	0.29215087580064	0.672565655416136	1.85850164372602	0.0014	0.0033	0.0219	0.1485	0.0044	0.1705	0.2001	0.0174	0.0015	0.0031	0.0035	0.0177	0.0024	0.0052	0.0162	0.1287	0.1372	0.0011	0.0014	0.0175	0.0385	0.0161	0.0081	0.0211	0.0058	0.0012
15	Affx-12176697	91448626	1.04	0.00661933856280655	0.86	0.29215087580064	0.596801095306245	1.47878086007939	0.0013	0.0032	0.0214	0.1497	0.0039	0.1726	0.201	0.0172	0.0015	0.0029	0.0032	0.0171	0.0019	0.0048	0.0156	0.1296	0.1379	9e-04	0.0012	0.0177	0.0388	0.016	0.0081	0.0204	0.0055	9e-04
15	rs2072078	91449015	1.04	0.00661933856280655	0.86	0.29215087580064	0.588738080116161	1.45549470184953	0.0013	0.0032	0.0214	0.1497	0.0039	0.1725	0.201	0.0172	0.0015	0.0029	0.0032	0.0171	0.0019	0.0048	0.0156	0.1299	0.1379	9e-04	0.0012	0.0177	0.0388	0.0158	0.0081	0.0204	0.0055	9e-04
15	Affx-12176703	91449702	1.04	0.00661933856280655	0.86	0.29215087580064	0.576334325868164	1.46267967553502	0.0013	0.0032	0.0216	0.1497	0.0039	0.1722	0.2007	0.0172	0.0015	0.0029	0.0032	0.0171	0.0017	0.0047	0.0156	0.1299	0.1386	9e-04	0.0012	0.0177	0.0388	0.0158	0.0081	0.0204	0.0055	9e-04
15	rs75521846	91449962	1.04	0.00661933856280655	0.86	0.29215087580064	0.57673905734324	1.47449587421784	0.0013	0.0032	0.0216	0.1497	0.0039	0.1722	0.2007	0.0172	0.0015	0.0029	0.0032	0.0171	0.0017	0.0047	0.0156	0.1299	0.1386	9e-04	0.0012	0.0177	0.0388	0.0159	0.0081	0.0204	0.0055	9e-04
15	rs2677744	91450441	1.04	0.00661933856280655	0.86	0.29215087580064	0.578089118257829	1.47775228207842	0.0013	0.0032	0.0216	0.1496	0.0039	0.1722	0.2007	0.0172	0.0015	0.0029	0.0032	0.0171	0.0017	0.0047	0.0156	0.1299	0.1386	9e-04	0.0012	0.0177	0.0388	0.0159	0.0081	0.0204	0.0055	9e-04
15	rs2106673	91452595	1.04	0.00661933856280655	0.86	0.29215087580064	0.558325315292557	1.43687471662534	0.0013	0.0032	0.0216	0.1495	0.0039	0.1719	0.2008	0.0172	0.0015	0.003	0.0032	0.0171	0.0017	0.0047	0.0156	0.1299	0.1386	9e-04	0.0012	0.0177	0.0388	0.0159	0.0081	0.0204	0.0056	9e-04
15	rs55689110	91453186	1.04	0.00661933856280655	0.86	0.29215087580064	0.557262585893672	1.42936942586721	0.0013	0.0032	0.0216	0.1495	0.0039	0.172	0.2008	0.0171	0.0015	0.003	0.0032	0.0171	0.0017	0.0047	0.0156	0.1299	0.1386	9e-04	0.0012	0.0177	0.0388	0.0159	0.0081	0.0204	0.0056	9e-04
15	rs12909056	91459475	1.04	0.00661933856280655	0.86	0.29215087580064	0.52880035002766	1.45412678205718	0.0013	0.0032	0.0217	0.1489	0.0038	0.1725	0.2004	0.0169	0.0015	0.003	0.003	0.017	0.0016	0.0046	0.0155	0.1307	0.1389	9e-04	0.0012	0.0179	0.0394	0.0159	0.0082	0.0201	0.0054	8e-04
15	Affx-12176864	91461545	1.04	0.00661933856280655	0.86	0.29215087580064	0.530420717751523	1.46233740489324	0.0013	0.0032	0.0217	0.1488	0.0038	0.1726	0.2004	0.0168	0.0015	0.003	0.003	0.017	0.0016	0.0046	0.0155	0.1307	0.1389	9e-04	0.0012	0.0179	0.0394	0.0159	0.0082	0.0201	0.0054	8e-04
15	rs1052535	91474738	1.04	0.00661933856280655	0.86	0.29215087580064	0.536729997288364	1.51485249506257	0.0013	0.0032	0.0217	0.1483	0.0037	0.1729	0.2002	0.0168	0.0015	0.003	0.003	0.0171	0.0014	0.0046	0.0155	0.131	0.1389	9e-04	0.0011	0.018	0.0397	0.0159	0.0083	0.0201	0.0053	8e-04
15	rs11073961	91483392	1.04	0.00661933856280655	0.86	0.29215087580064	0.41118720285473	1.46028405167073	0.0013	0.0032	0.0214	0.1488	0.0037	0.1727	0.202	0.0163	0.0015	0.003	0.003	0.0171	0.0013	0.0045	0.0155	0.1313	0.1385	0.0012	8e-04	0.018	0.039	0.0159	0.0084	0.02	0.0051	8e-04
15	rs62026692	91484259	1.04	0.00661933856280655	0.86	0.29215087580064	0.411416402334102	1.46576069037156	0.0013	0.0032	0.0213	0.1487	0.0037	0.1728	0.202	0.0163	0.0015	0.003	0.003	0.0171	0.0013	0.0045	0.0155	0.1314	0.1386	0.0012	8e-04	0.018	0.039	0.0159	0.0084	0.02	0.0051	8e-04
15	rs34169934	91490874	1.04	0.00661933856280655	0.86	0.29215087580064	0.399582885529164	1.46473356968882	0.0013	0.0033	0.0212	0.148	0.0037	0.173	0.2026	0.0161	0.0015	0.0029	0.003	0.0171	0.0013	0.0045	0.0155	0.1312	0.1391	0.0012	8e-04	0.018	0.0388	0.0159	0.0084	0.0201	0.005	8e-04
15	rs749938	91492877	1.04	0.00661933856280655	0.86	0.29215087580064	0.39255488759545	1.40876302046725	0.0013	0.0033	0.0212	0.1478	0.0037	0.1731	0.2028	0.0161	0.0015	0.0029	0.003	0.0171	0.0013	0.0045	0.0155	0.1313	0.1392	0.0012	8e-04	0.018	0.0388	0.0159	0.0084	0.0202	0.005	8e-04
15	rs78738339	91493972	1.04	0.00661933856280655	0.86	0.29215087580064	0.390709988569102	1.43260956348941	0.0013	0.0033	0.0212	0.1477	0.0037	0.173	0.2028	0.0161	0.0015	0.0029	0.003	0.0171	0.0013	0.0045	0.0155	0.1313	0.1393	0.0012	8e-04	0.018	0.0387	0.0159	0.0084	0.0201	0.005	8e-04
15	Affx-12177319	91496242	1.04	0.00661933856280655	0.86	0.29215087580064	0.377534598295856	1.42084846288351	0.0013	0.0033	0.0214	0.1478	0.0037	0.1724	0.2026	0.0161	0.0016	0.0029	0.003	0.0175	0.0013	0.0045	0.0155	0.1311	0.1394	0.0012	8e-04	0.0181	0.0387	0.016	0.0084	0.0202	0.0049	9e-04
15	rs8041774	91499813	1.04	0.00661933856280655	0.86	0.29215087580064	0.37731512257477	1.39109107198036	0.001	0.0033	0.0213	0.148	0.0037	0.172	0.2029	0.0161	0.0016	0.0029	0.003	0.0174	0.0013	0.0045	0.0154	0.1315	0.1399	0.0012	8e-04	0.0181	0.0385	0.0159	0.0084	0.0201	0.0048	9e-04
15	Affx-12177371	91499986	1.04	0.00661933856280655	0.86	0.29215087580064	0.3698916131166	1.39499612911632	0.001	0.0033	0.0215	0.1481	0.0037	0.172	0.2031	0.0161	0.0016	0.0028	0.003	0.0174	0.0013	0.0045	0.0154	0.1313	0.14	0.0012	8e-04	0.0181	0.0384	0.0159	0.0084	0.0202	0.0048	9e-04
15	rs78514188	91506368	1.04	0.00661933856280655	0.87	0.259919603286658	0.353676663636258	1.48272480139422	9e-04	0.0032	0.0213	0.1483	0.0036	0.1717	0.2037	0.0159	0.0016	0.0027	0.0031	0.0174	0.0013	0.0045	0.015	0.1316	0.1406	0.0013	8e-04	0.0182	0.0382	0.0158	0.0082	0.0198	0.0046	9e-04
15	rs12910825	91511260	1.04	0.00661933856280655	0.87	0.259919603286658	0.345132537550096	1.4628508156852	9e-04	0.0032	0.0213	0.1484	0.0036	0.1716	0.2039	0.0159	0.0016	0.0027	0.0031	0.0174	0.0013	0.0045	0.0149	0.1317	0.1409	0.0013	8e-04	0.0182	0.0382	0.0158	0.0082	0.0197	0.0046	9e-04
15	rs12911192	91513674	1.04	0.00661933856280655	0.86	0.29215087580064	0.342778325310586	1.43806932805246	9e-04	0.0032	0.0213	0.1484	0.0036	0.1716	0.2039	0.0159	0.0016	0.0027	0.0031	0.0174	0.0013	0.0045	0.0149	0.1317	0.1409	0.0013	8e-04	0.0182	0.0382	0.0158	0.0082	0.0197	0.0046	9e-04
15	rs72759311	91519846	1.04	0.00661933856280655	0.86	0.29215087580064	0.339184744032471	1.43295069994994	9e-04	0.0032	0.0213	0.1484	0.0036	0.1716	0.204	0.0159	0.0016	0.0027	0.0031	0.0173	0.0013	0.0045	0.0148	0.1317	0.141	0.0013	8e-04	0.0182	0.0381	0.0157	0.0081	0.0196	0.0046	9e-04
15	rs8042680	91521337	1.04	0.00661933856280655	0.86	0.29215087580064	0.339340578298048	1.44148338987055	9e-04	0.0031	0.0213	0.1484	0.0036	0.1716	0.204	0.0159	0.0016	0.0026	0.0031	0.0173	0.0013	0.0045	0.0148	0.1318	0.141	0.0013	8e-04	0.0182	0.0381	0.0157	0.0081	0.0196	0.0046	9e-04
15	rs78074442	91523222	1.04	0.00661933856280655	0.86	0.29215087580064	0.334733300898584	1.39890298703154	9e-04	0.0031	0.0212	0.1485	0.0036	0.1715	0.2041	0.0159	0.0017	0.0026	0.0031	0.0173	0.0013	0.0045	0.0148	0.1318	0.1411	0.0013	8e-04	0.0183	0.0381	0.0157	0.0081	0.0195	0.0046	9e-04
15	rs142416384	91525048	1.04	0.00661933856280655	0.86	0.29215087580064	0.329033057332455	1.37260916761744	9e-04	0.0031	0.0212	0.1485	0.0036	0.1715	0.2042	0.0159	0.0017	0.0026	0.0031	0.0173	0.0013	0.0046	0.0147	0.1318	0.1412	0.0013	8e-04	0.0183	0.0381	0.0157	0.0081	0.0195	0.0046	9e-04
15	rs2301826	91525197	1.04	0.00661933856280655	0.86	0.29215087580064	0.32944217917664	1.37786132294555	9e-04	0.0031	0.0213	0.1485	0.0036	0.1714	0.2041	0.0159	0.0017	0.0026	0.0031	0.0175	0.0013	0.0045	0.0147	0.1318	0.1412	0.0013	8e-04	0.0183	0.0381	0.0157	0.0081	0.0195	0.0046	9e-04
15	rs12899639	91533068	1.04	0.00661933856280655	0.86	0.29215087580064	0.347337323707035	1.34099805476904	9e-04	0.0031	0.0208	0.1487	0.0036	0.1715	0.2042	0.0159	0.0017	0.0027	0.0031	0.0174	0.0013	0.0045	0.0146	0.1319	0.1417	0.0013	8e-04	0.0183	0.0381	0.0157	0.0079	0.0194	0.0046	9e-04
15	rs73502775	91536225	1.04	0.00661933856280655	0.86	0.29215087580064	0.3554835538104	1.32970230118673	9e-04	0.0031	0.0206	0.1488	0.0036	0.1716	0.2043	0.0158	0.0017	0.0027	0.0031	0.0174	0.0013	0.0045	0.0145	0.1321	0.1419	0.0013	8e-04	0.0182	0.0381	0.0156	0.0077	0.0194	0.0046	9e-04
15	rs2218342	91538767	1.04	0.00661933856280655	0.86	0.29215087580064	0.358897606194796	1.32633355863118	8e-04	0.0031	0.0204	0.1486	0.0036	0.1716	0.2047	0.0158	0.0016	0.0027	0.0032	0.0166	0.0012	0.0044	0.0145	0.1329	0.1422	0.0012	8e-04	0.0182	0.0381	0.0157	0.0077	0.0194	0.0046	9e-04
15	rs78029804	91538920	1.04	0.00661933856280655	0.86	0.29215087580064	0.358737197924062	1.32195635260292	8e-04	0.0031	0.0204	0.1485	0.0036	0.1716	0.2048	0.0158	0.0016	0.0027	0.0032	0.0166	0.0012	0.0044	0.0145	0.1329	0.1422	0.0012	8e-04	0.0182	0.0381	0.0157	0.0077	0.0194	0.0046	9e-04
15	rs2386584	91539572	1.04	0.00661933856280655	0.88	0.230271256315472	0.358309622577338	1.32565998325499	8e-04	0.0031	0.0204	0.1485	0.0036	0.1716	0.2048	0.0158	0.0016	0.0027	0.0032	0.0166	0.0012	0.0044	0.0145	0.1329	0.1422	0.0012	8e-04	0.0182	0.0381	0.0157	0.0077	0.0194	0.0046	9e-04
15	rs11073964	91543761	1.04	0.00661933856280655	0.87	0.259919603286658	0.354632662244956	1.32902843736502	8e-04	0.0031	0.0204	0.1486	0.0039	0.1715	0.2049	0.0157	0.0016	0.0027	0.0032	0.0162	0.0012	0.0044	0.0144	0.1328	0.1423	0.0012	8e-04	0.0183	0.0381	0.0157	0.0077	0.0193	0.0046	9e-04
15	rs16945157	91544185	1.04	0.00661933856280655	0.86	0.29215087580064	0.354738966308829	1.33121870528962	8e-04	0.0031	0.0204	0.1486	0.0039	0.1715	0.2049	0.0157	0.0016	0.0027	0.0032	0.0162	0.0012	0.0044	0.0144	0.1328	0.1423	0.0012	8e-04	0.0183	0.0381	0.0157	0.0077	0.0193	0.0046	9e-04
15	rs35290216	91544900	1.04	0.00661933856280655	0.87	0.259919603286658	0.354632662244956	1.33037622259624	8e-04	0.0031	0.0204	0.1486	0.0039	0.1715	0.2049	0.0157	0.0016	0.0027	0.0032	0.0162	0.0012	0.0044	0.0144	0.1328	0.1423	0.0012	8e-04	0.0183	0.0381	0.0157	0.0077	0.0193	0.0046	9e-04
15	rs7164916	91561446	1.04	0.00661933856280655	0.87	0.259919603286658	0.337214059504428	1.31640419681187	8e-04	0.0031	0.0203	0.1486	0.0039	0.1714	0.2052	0.0155	0.0016	0.0027	0.0032	0.0162	0.0012	0.0044	0.0143	0.1327	0.1428	0.0012	9e-04	0.0182	0.038	0.0158	0.0077	0.0191	0.0046	0.001
15	rs76447756	91570879	1.04	0.00661933856280655	0.87	0.259919603286658	0.268716182091998	1.25376162764475	9e-04	0.0031	0.0198	0.1485	0.0041	0.1711	0.2059	0.0145	0.0017	0.0029	0.0033	0.0167	0.0012	0.0045	0.014	0.132	0.1448	0.0011	9e-04	0.0181	0.0377	0.0163	0.0075	0.0181	0.0045	0.0012
15	rs4101133	91571086	1.04	0.00661933856280655	0.87	0.259919603286658	0.276068912726085	1.18438835102203	9e-04	0.0031	0.0198	0.1485	0.0041	0.1712	0.2059	0.0145	0.0018	0.0029	0.0033	0.0163	0.0012	0.0045	0.014	0.132	0.1449	0.0011	9e-04	0.0181	0.0378	0.0163	0.0075	0.0181	0.0045	0.0012
15	rs17692802	91573419	1.04	0.00661933856280655	0.88	0.230271256315472	0.232250725009748	1.12194326303963	9e-04	0.003	0.02	0.1494	0.0041	0.1714	0.2052	0.0144	0.0017	0.0029	0.0033	0.0163	0.0012	0.0045	0.014	0.132	0.1451	0.0011	9e-04	0.0181	0.0374	0.0163	0.0075	0.018	0.0045	0.0012
15	rs9920051	91575312	1.04	0.00661933856280655	0.88	0.230271256315472	0.20715773654102	1.11687632541753	9e-04	0.003	0.0199	0.1498	0.0041	0.1712	0.205	0.0143	0.0016	0.0029	0.0033	0.0162	0.0011	0.0045	0.0138	0.1328	0.1457	0.001	8e-04	0.018	0.0371	0.0161	0.0075	0.0177	0.0045	0.0012
15	rs12913602	91575366	1.04	0.00661933856280655	0.88	0.230271256315472	0.205650195975533	1.11802010531879	9e-04	0.003	0.0199	0.1499	0.0041	0.1712	0.205	0.0143	0.0016	0.0029	0.0033	0.0162	0.0011	0.0045	0.0138	0.1328	0.1458	0.001	8e-04	0.018	0.0371	0.0161	0.0075	0.0177	0.0045	0.0012
15	rs9920813	91575419	1.04	0.00661933856280655	0.88	0.230271256315472	0.204109455035098	1.10871272717327	9e-04	0.003	0.02	0.1499	0.0041	0.1712	0.2049	0.0143	0.0016	0.0029	0.0033	0.0162	0.0011	0.0045	0.0138	0.1329	0.1458	0.001	8e-04	0.018	0.037	0.0161	0.0075	0.0177	0.0045	0.0012
15	rs11073968	91578240	1.04	0.00661933856280655	0.88	0.230271256315472	0.145517318859278	1.03800411898103	9e-04	0.0031	0.0203	0.1509	0.0041	0.1704	0.2047	0.014	0.0016	0.0029	0.0034	0.0158	0.0012	0.0044	0.0134	0.1342	0.1469	9e-04	8e-04	0.0179	0.0362	0.0159	0.0076	0.0174	0.0045	0.0011
15	rs4932383	91580593	1.04	0.00661933856280655	0.88	0.230271256315472	0.113864560312653	0.968675212661196	8e-04	0.0031	0.0201	0.1518	0.0042	0.1694	0.2051	0.0139	0.0016	0.0029	0.0034	0.0157	0.0013	0.0042	0.0134	0.1347	0.1474	9e-04	8e-04	0.018	0.0359	0.0159	0.0078	0.017	0.0043	0.0011
15	rs7179039	91581656	1.04	0.00661933856280655	0.87	0.259919603286658	0.11350198423146	1.08721412190128	8e-04	0.003	0.02	0.1523	0.0041	0.1686	0.2057	0.0139	0.0016	0.0029	0.0034	0.0157	0.0012	0.0041	0.0133	0.1352	0.1489	6e-04	8e-04	0.018	0.0354	0.0158	0.0078	0.0166	0.004	0.001
15	rs4932385	91582276	1.04	0.00661933856280655	0.87	0.259919603286658	0.0999912626608414	1.06466047177005	8e-04	0.0029	0.0199	0.1527	0.0041	0.1681	0.2059	0.0139	0.0015	0.0029	0.0034	0.0157	0.0011	0.0041	0.0134	0.1357	0.15	3e-04	7e-04	0.0179	0.0351	0.0158	0.0078	0.0164	0.0037	9e-04
15	rs13329485	91584172	1.04	0.00661933856280655	0.87	0.259919603286658	0.0668451990292418	1.04526136983963	8e-04	0.0028	0.0189	0.1528	0.004	0.1685	0.2075	0.0136	0.001	0.0028	0.0033	0.0155	9e-04	0.004	0.0131	0.1371	0.1518	3e-04	6e-04	0.0178	0.0342	0.0157	0.0078	0.0154	0.0038	7e-04
15	rs77455556	91585411	1.04	0.00661933856280655	0.87	0.259919603286658	0.0518236289451127	1.0228756136585	9e-04	0.0028	0.0188	0.1526	0.004	0.1684	0.2082	0.0135	7e-04	0.0028	0.0033	0.0155	8e-04	0.0039	0.013	0.1377	0.1525	3e-04	6e-04	0.0178	0.0338	0.0155	0.0078	0.0153	0.0039	6e-04
15	rs56364844	91586112	1.04	0.00661933856280655	0.87	0.259919603286658	0.0386886855759754	0.988753748087316	9e-04	0.0027	0.0192	0.1522	0.004	0.1686	0.2087	0.0134	6e-04	0.0028	0.0032	0.0154	7e-04	0.0038	0.0131	0.138	0.1522	3e-04	6e-04	0.0177	0.0335	0.0154	0.0079	0.0153	0.0039	5e-04
15	rs4932386	91586210	1.04	0.00661933856280655	0.87	0.259919603286658	0.0367265413559303	1.01308092699245	9e-04	0.0027	0.0193	0.1524	0.004	0.1685	0.2088	0.0134	6e-04	0.0028	0.0032	0.0154	7e-04	0.0038	0.0131	0.138	0.1522	3e-04	6e-04	0.0177	0.0335	0.0154	0.0079	0.0153	0.0039	5e-04
15	rs7182870	91586775	1.04	0.00661933856280655	0.87	0.259919603286658	0.0272370735821643	0.969470446382346	9e-04	0.0026	0.0195	0.1537	0.0039	0.1675	0.2088	0.0134	5e-04	0.0029	0.0032	0.0152	7e-04	0.0038	0.013	0.1381	0.1524	3e-04	5e-04	0.0177	0.0335	0.0152	0.008	0.0152	0.0039	3e-04
15	rs12916539	91588040	1.04	0.00661933856280655	0.87	0.259919603286658	0.0254384115718689	1.03687607508362	9e-04	0.0027	0.0193	0.1537	0.0039	0.1662	0.2088	0.0134	7e-04	0.003	0.0033	0.0146	7e-04	0.0038	0.0131	0.139	0.1527	3e-04	6e-04	0.0179	0.0339	0.0147	0.0082	0.0151	0.0042	3e-04
15	rs1005060	91588547	1.03	0.00863662774704095	0.87	0.259919603286658	0.0223683916418255	1.00586694424656	9e-04	0.0027	0.0193	0.1538	0.0039	0.1657	0.2088	0.0134	7e-04	0.0031	0.0033	0.0147	7e-04	0.0038	0.0132	0.139	0.1527	4e-04	6e-04	0.0179	0.0339	0.0146	0.0082	0.0149	0.0042	3e-04
15	rs2386588	91592332	1.01	0.0142914875909092	0.87	0.259919603286658	0.020115408264991	1.04026090403957	0.0012	0.0028	0.0197	0.1533	0.0036	0.1594	0.2082	0.0133	9e-04	0.0035	0.0036	0.017	8e-04	0.0037	0.0137	0.1408	0.1533	5e-04	8e-04	0.0186	0.0351	0.0125	0.0079	0.0155	0.0044	5e-04
15	rs4932396	91593190	1	0.0181319503600048	0.86	0.29215087580064	0.0279000045636754	1.02383999740364	0.0011	0.0028	0.0197	0.1537	0.0035	0.1587	0.2079	0.0134	9e-04	0.0035	0.0036	0.0175	8e-04	0.0037	0.0137	0.1413	0.1536	5e-04	7e-04	0.0186	0.0352	0.012	0.0077	0.0156	0.0044	5e-04
15	rs17515533	91593736	1	0.0181319503600048	0.86	0.29215087580064	0.0322161156310986	0.993386294648695	0.0012	0.003	0.0196	0.1541	0.0035	0.1578	0.2072	0.0134	9e-04	0.0036	0.0037	0.0177	8e-04	0.0037	0.0136	0.1415	0.1538	7e-04	8e-04	0.0186	0.0356	0.0118	0.0076	0.0156	0.0044	6e-04
15	rs74039245	91593843	1	0.0181319503600048	0.86	0.29215087580064	0.0316495536908875	1.00026293586443	0.0012	0.003	0.0196	0.1542	0.0035	0.1577	0.207	0.0134	9e-04	0.0036	0.0037	0.0177	8e-04	0.0037	0.0136	0.1415	0.1538	7e-04	8e-04	0.0186	0.0358	0.0117	0.0076	0.0156	0.0044	6e-04
15	rs11632734	91593988	1	0.0181319503600048	0.86	0.29215087580064	0.043495778328867	1.04042213850343	0.0012	0.0029	0.0195	0.1542	0.0037	0.1575	0.2068	0.0134	9e-04	0.0037	0.0034	0.018	8e-04	0.0037	0.0133	0.1416	0.1537	7e-04	8e-04	0.0187	0.0359	0.0117	0.0077	0.0156	0.0045	6e-04
15	rs6496755	91594955	1	0.0181319503600048	0.87	0.259919603286658	0.0600226126024942	0.978545101744468	0.0013	0.0031	0.0187	0.1549	0.0039	0.1566	0.2057	0.0134	0.001	0.004	0.0034	0.0183	9e-04	0.0037	0.0131	0.1414	0.1535	0.001	9e-04	0.0191	0.0361	0.0119	0.0077	0.0157	0.0046	6e-04
15	rs7167011	91597561	1	0.0181319503600048	0.86	0.29215087580064	0.0712349426540963	0.97265265604128	0.0014	0.0031	0.0185	0.1556	0.0039	0.1565	0.2037	0.0134	0.0011	0.004	0.0034	0.0188	0.001	0.0037	0.0132	0.1418	0.1537	0.0011	9e-04	0.0189	0.0363	0.0118	0.0076	0.0157	0.0046	7e-04
15	rs1530356	91601184	1	0.0181319503600048	0.87	0.259919603286658	0.0736043133087556	0.954541523084149	0.0015	0.0032	0.0183	0.1557	0.0038	0.1562	0.2034	0.0133	0.0011	0.0041	0.0034	0.019	0.0011	0.0037	0.0132	0.1422	0.1535	0.0011	0.001	0.0188	0.0363	0.0117	0.0078	0.0157	0.0046	7e-04
15	rs62026720	91601687	1	0.0181319503600048	0.87	0.259919603286658	0.0759808906145573	0.960888697201102	0.0015	0.0032	0.0183	0.1558	0.0038	0.1561	0.2032	0.0133	0.0011	0.0041	0.0034	0.019	0.0011	0.0037	0.0132	0.1423	0.1536	0.0011	0.001	0.0188	0.0363	0.0116	0.0078	0.0158	0.0046	7e-04
15	rs12905835	91601963	1	0.0181319503600048	0.87	0.259919603286658	0.0769801204684144	0.954858685143035	0.0015	0.0032	0.0183	0.1558	0.0038	0.1561	0.2031	0.0133	0.0011	0.0041	0.0034	0.0191	0.0011	0.0037	0.0132	0.1424	0.1536	0.0012	0.001	0.0188	0.0363	0.0115	0.0078	0.0158	0.0046	7e-04
15	rs80331223	91607594	1	0.0181319503600048	0.87	0.259919603286658	0.0791370608746332	1.02078671112082	0.0015	0.0032	0.0182	0.1558	0.0038	0.156	0.2028	0.0133	0.0011	0.0041	0.0034	0.0191	0.0011	0.0037	0.0133	0.1424	0.1536	0.0012	0.001	0.0188	0.0362	0.0115	0.0079	0.0158	0.0047	7e-04
15	rs117203682	91609153	1	0.0181319503600048	0.87	0.259919603286658	0.080095603538812	1.02657335890734	0.0015	0.0032	0.0182	0.1558	0.0038	0.156	0.2028	0.0133	0.0011	0.0041	0.0034	0.0192	0.0011	0.0037	0.0134	0.1424	0.1536	0.0012	0.001	0.0188	0.0362	0.0115	0.0079	0.0158	0.0047	7e-04
15	rs7173977	91611049	0.99	0.0227998706611418	0.87	0.259919603286658	0.0776802096738393	0.98651884948532	0.0015	0.0032	0.0179	0.1558	0.0038	0.1558	0.2021	0.0133	0.0012	0.0041	0.0035	0.0193	0.0012	0.0038	0.0136	0.1425	0.1538	0.0013	0.001	0.0189	0.036	0.0115	0.008	0.0158	0.0047	7e-04
15	rs11073976	91614527	0.99	0.0227998706611418	0.87	0.259919603286658	0.126170699649891	0.916949459576463	0.0014	0.0031	0.0176	0.1559	0.0039	0.1551	0.2012	0.0133	0.0017	0.0043	0.0032	0.0199	0.0013	0.0039	0.0137	0.143	0.1541	0.0013	0.001	0.019	0.0355	0.0113	0.0084	0.0157	0.0048	7e-04
15	rs77605602	91617539	0.98	0.0284210112117031	0.87	0.259919603286658	0.146068519890446	0.93191866293678	0.0015	0.0031	0.0175	0.1561	0.0039	0.155	0.2008	0.0133	0.0018	0.0043	0.0033	0.02	0.0015	0.0039	0.0137	0.1428	0.1547	0.0013	0.001	0.019	0.0354	0.0112	0.0084	0.0156	0.0048	7e-04
15	rs60539380	91623345	0.98	0.0284210112117031	0.86	0.29215087580064	0.16004659298723	0.897640932604737	0.0015	0.0031	0.0174	0.1562	0.0039	0.1548	0.2006	0.0134	0.0018	0.0043	0.0034	0.02	0.0016	0.0039	0.0137	0.1427	0.155	0.0013	9e-04	0.019	0.0352	0.0111	0.0084	0.0156	0.0049	7e-04
15	rs11634620	91626263	0.98	0.0284210112117031	0.86	0.29215087580064	0.161489402876753	0.898267545962104	0.0015	0.0031	0.0173	0.1562	0.0039	0.1548	0.2005	0.0134	0.0019	0.0043	0.0034	0.02	0.0016	0.0039	0.0137	0.1427	0.1551	0.0013	9e-04	0.019	0.0352	0.0111	0.0083	0.0156	0.0049	7e-04
15	rs11634420	91645528	0.98	0.0284210112117031	0.87	0.259919603286658	0.168358341383208	0.857569356312816	0.0015	0.0031	0.0172	0.1564	0.0039	0.1547	0.2003	0.0134	0.0019	0.0042	0.0035	0.0201	0.0017	0.0038	0.0138	0.1426	0.1554	0.0012	9e-04	0.019	0.0351	0.011	0.0084	0.0156	0.0049	7e-04
15	rs2023713	91647440	0.98	0.0284210112117031	0.87	0.259919603286658	0.16384149790606	0.801932830706549	0.0015	0.0031	0.0172	0.1564	0.0039	0.1547	0.2002	0.0134	0.0019	0.0042	0.0035	0.0202	0.0017	0.0041	0.0138	0.1426	0.1554	0.0012	9e-04	0.019	0.0351	0.011	0.0083	0.0157	0.0049	7e-04
15	rs56339858	91653821	0.98	0.0284210112117031	0.87	0.259919603286658	0.18736894007166	0.841925163689958	0.0015	0.0031	0.0172	0.1565	0.0038	0.1547	0.2	0.0134	0.0019	0.0041	0.0034	0.0201	0.0016	0.0041	0.0137	0.1428	0.1556	0.0012	9e-04	0.0192	0.035	0.0109	0.0082	0.0157	0.005	7e-04
15	rs117038101	91654229	0.98	0.0284210112117031	0.87	0.259919603286658	0.189025114428486	0.827573348195574	0.0015	0.0031	0.0172	0.1565	0.0038	0.1547	0.1999	0.0134	0.0019	0.0041	0.0034	0.0201	0.0016	0.0041	0.0137	0.1428	0.1556	0.0012	9e-04	0.0192	0.035	0.0109	0.0082	0.0157	0.005	7e-04
15	rs77521015	91656488	0.98	0.0284210112117031	0.87	0.259919603286658	0.194887527025782	0.821262651530228	0.0015	0.0031	0.0172	0.1566	0.0038	0.1547	0.1999	0.0134	0.0019	0.0041	0.0034	0.0201	0.0016	0.0041	0.0137	0.1428	0.1557	0.0012	9e-04	0.0192	0.035	0.0109	0.0082	0.0157	0.005	7e-04
15	rs76362541	91657071	0.98	0.0284210112117031	0.86	0.29215087580064	0.196041465827433	0.82480155043396	0.0015	0.003	0.0171	0.1566	0.0038	0.1547	0.1999	0.0134	0.0019	0.0041	0.0034	0.0201	0.0016	0.0041	0.0137	0.1429	0.1557	0.0012	9e-04	0.0192	0.035	0.0109	0.0082	0.0157	0.005	7e-04
15	rs8031636	91659842	0.98	0.0284210112117031	0.86	0.29215087580064	0.194657205265652	0.820032480062241	0.0015	0.003	0.0172	0.1566	0.0038	0.1547	0.1998	0.0134	0.0019	0.0041	0.0034	0.0201	0.0016	0.0041	0.0137	0.1429	0.1557	0.0012	9e-04	0.0192	0.035	0.0109	0.0082	0.0157	0.005	7e-04
15	rs8034560	91662716	0.98	0.0284210112117031	0.85	0.32706018639722	0.17917683165397	0.824493693327078	0.0015	0.0031	0.0171	0.1567	0.0038	0.1547	0.1997	0.0134	0.0019	0.0041	0.0034	0.0201	0.0016	0.0041	0.0137	0.1429	0.156	0.0012	9e-04	0.0189	0.035	0.0109	0.0082	0.0157	0.005	7e-04
15	rs16974233	91665685	0.98	0.0284210112117031	0.85	0.32706018639722	0.221913463993402	0.87935190375027	0.0015	0.0031	0.0169	0.1565	0.0039	0.1544	0.1989	0.0135	0.002	0.0042	0.0035	0.0202	0.0015	0.0042	0.014	0.143	0.1564	0.0011	8e-04	0.0191	0.0349	0.0108	0.0082	0.016	0.0051	7e-04
15	rs76490697	91668312	0.98	0.0284210112117031	0.85	0.32706018639722	0.254644801104697	0.837753208080722	0.0015	0.0031	0.0167	0.1563	0.0039	0.1541	0.1982	0.0136	0.002	0.0043	0.0036	0.0203	0.0014	0.0043	0.0143	0.1431	0.1568	0.001	8e-04	0.0191	0.0348	0.0107	0.0081	0.0162	0.0052	7e-04
15	rs8024171	91671076	0.98	0.0284210112117031	0.85	0.32706018639722	0.260205933451401	0.827727394085757	0.0014	0.0031	0.0165	0.1567	0.0039	0.1541	0.1971	0.0136	0.0019	0.0044	0.0037	0.0204	0.0012	0.0046	0.0148	0.1433	0.1574	9e-04	6e-04	0.0193	0.0345	0.0105	0.008	0.0165	0.0052	7e-04
15	rs16945255	91684287	0.98	0.0284210112117031	0.85	0.32706018639722	0.289515959190638	0.821108858898704	0.0013	0.0031	0.0162	0.1571	0.004	0.1539	0.1965	0.0136	0.0018	0.0045	0.0036	0.0207	0.001	0.0047	0.0152	0.1436	0.1573	8e-04	6e-04	0.0192	0.0342	0.0104	0.0079	0.0168	0.0051	6e-04
15	rs12915458	91694413	0.97	0.0351293717890758	0.84	0.364737902801441	0.298379416216106	0.791083833078627	0.0013	0.0032	0.0161	0.1573	0.004	0.1538	0.1963	0.0136	0.0018	0.0045	0.0036	0.0208	0.001	0.0048	0.0153	0.1438	0.1572	8e-04	6e-04	0.0192	0.0341	0.0104	0.0079	0.0169	0.0052	6e-04
15	rs4932594	91699438	0.97	0.0351293717890758	0.84	0.364737902801441	0.292438609075241	0.756763393740036	0.0013	0.0032	0.0161	0.1573	0.004	0.1538	0.1961	0.0136	0.0018	0.0046	0.0037	0.0209	0.001	0.0049	0.0154	0.1439	0.1572	8e-04	6e-04	0.0192	0.034	0.0104	0.0079	0.017	0.0053	6e-04
15	rs2892181	91701104	0.97	0.0351293717890758	0.84	0.364737902801441	0.282160105900319	0.708894134642178	0.0012	0.0032	0.0161	0.1573	0.004	0.1537	0.1961	0.0136	0.0018	0.0046	0.0037	0.0209	9e-04	0.0049	0.0154	0.1439	0.1572	8e-04	6e-04	0.0192	0.034	0.0104	0.0079	0.0171	0.0053	7e-04
15	rs74038083	91702229	0.97	0.0351293717890758	0.84	0.364737902801441	0.205294058452158	0.721880706399198	0.0012	0.0032	0.0162	0.1572	0.0041	0.1539	0.1959	0.0136	0.0014	0.0046	0.0037	0.0211	9e-04	0.0049	0.0155	0.144	0.1571	8e-04	6e-04	0.0193	0.034	0.0104	0.0079	0.017	0.0053	7e-04
15	rs76161144	91704124	0.97	0.0351293717890758	0.84	0.364737902801441	0.156337605537713	0.723676059050701	0.0012	0.0032	0.0163	0.1569	0.0041	0.1543	0.1956	0.0137	8e-04	0.0046	0.0037	0.0213	9e-04	0.005	0.0156	0.1442	0.1569	8e-04	6e-04	0.0196	0.0337	0.0106	0.008	0.017	0.0053	7e-04
15	rs72764761	91711748	0.97	0.0351293717890758	0.84	0.364737902801441	0.161765085584022	0.756158928576399	0.0012	0.0032	0.0163	0.1566	0.0041	0.1542	0.1955	0.0137	8e-04	0.0046	0.004	0.0213	0.001	0.005	0.0156	0.1441	0.1569	7e-04	6e-04	0.0196	0.0336	0.0106	0.008	0.017	0.0053	7e-04
15	rs183551499	91713175	0.97	0.0351293717890758	0.84	0.364737902801441	0.162006534195041	0.75419514302598	0.0012	0.0032	0.0163	0.1566	0.0041	0.1542	0.1954	0.0137	8e-04	0.0046	0.0041	0.0213	0.001	0.005	0.0157	0.144	0.1569	7e-04	6e-04	0.0196	0.0335	0.0106	0.008	0.017	0.0053	7e-04
15	rs886144	91717352	0.97	0.0351293717890758	0.84	0.364737902801441	0.145290714227196	0.649735333369442	0.0013	0.0034	0.0165	0.1558	0.0044	0.154	0.1944	0.0136	9e-04	0.0046	0.0043	0.0216	0.001	0.0052	0.0162	0.1431	0.1573	7e-04	6e-04	0.0197	0.033	0.0108	0.0082	0.0172	0.0054	9e-04
15	rs7497813	91727125	0.97	0.0351293717890758	0.83	0.405269641990714	0.153614512669998	0.615194496992373	0.0013	0.0035	0.0167	0.1556	0.0044	0.1544	0.1935	0.0135	0.001	0.0046	0.0044	0.0218	0.001	0.0053	0.0163	0.1427	0.1575	8e-04	6e-04	0.0198	0.0326	0.0109	0.0082	0.0173	0.0054	0.0011
15	rs16945290	91729782	0.97	0.0351293717890758	0.83	0.405269641990714	0.162559209707351	0.608569959893126	0.0013	0.0035	0.0166	0.1556	0.0044	0.1544	0.1934	0.0136	0.0011	0.0046	0.0044	0.0218	0.001	0.0053	0.0163	0.1427	0.1575	8e-04	6e-04	0.0198	0.0326	0.0109	0.0082	0.0173	0.0053	0.0011
15	rs7495949	91731905	0.97	0.0351293717890758	0.83	0.405269641990714	0.166458837370845	0.608857629892814	0.0013	0.0035	0.0166	0.1558	0.0044	0.1544	0.1933	0.0137	0.0011	0.0046	0.0044	0.0218	0.001	0.0053	0.0162	0.1427	0.1577	8e-04	6e-04	0.0198	0.0326	0.0109	0.0082	0.0172	0.0053	0.0012
15	rs8040569	91744509	0.96	0.0430660126656495	0.84	0.364737902801441	0.21482932608182	0.575564549749193	0.001	0.0035	0.0167	0.1555	0.0045	0.1533	0.1937	0.0137	0.0011	0.0046	0.0047	0.0219	0.001	0.0054	0.0164	0.1423	0.1584	7e-04	6e-04	0.0199	0.032	0.0109	0.0078	0.0176	0.0053	0.0013
15	rs117989087	91744778	0.96	0.0430660126656495	0.84	0.364737902801441	0.217435043180334	0.582244032971073	0.001	0.0035	0.0168	0.1555	0.0045	0.1533	0.1936	0.0137	0.0011	0.0047	0.0047	0.0219	0.001	0.0054	0.0164	0.1423	0.1584	7e-04	6e-04	0.0199	0.032	0.011	0.0078	0.0177	0.0053	0.0013
15	rs77948771	91744815	0.96	0.0430660126656495	0.84	0.364737902801441	0.217394193308704	0.581248037712447	0.001	0.0035	0.0168	0.1555	0.0045	0.1533	0.1936	0.0137	0.0011	0.0047	0.0047	0.0219	0.001	0.0054	0.0164	0.1423	0.1584	7e-04	6e-04	0.0199	0.032	0.011	0.0078	0.0177	0.0053	0.0013
15	rs11854467	91745246	0.96	0.0430660126656495	0.86	0.29215087580064	0.223694230607785	0.590940743840993	0.0011	0.0035	0.0168	0.1555	0.0045	0.1532	0.1934	0.0137	0.0011	0.0047	0.0047	0.022	0.001	0.0054	0.0164	0.1422	0.1584	8e-04	6e-04	0.0199	0.0321	0.011	0.0078	0.0177	0.0053	0.0014
15	rs72748102	91753863	0.96	0.0430660126656495	0.86	0.29215087580064	0.290807658705161	0.525315366354696	0.0016	0.0037	0.0171	0.1523	0.0045	0.1553	0.1917	0.0136	0.0014	0.0045	0.0045	0.0221	0.0011	0.0058	0.0163	0.1418	0.1586	9e-04	6e-04	0.0201	0.0305	0.0113	0.0082	0.0187	0.0054	0.0023
15	rs11853803	91754236	0.96	0.0430660126656495	0.86	0.29215087580064	0.282914727663843	0.509694432018193	0.0016	0.0037	0.0171	0.1523	0.0045	0.1553	0.1917	0.0136	0.0014	0.0045	0.0045	0.0221	0.0011	0.0058	0.0163	0.1418	0.1586	9e-04	6e-04	0.0201	0.0305	0.0114	0.0082	0.0187	0.0054	0.0023
15	rs17594915	91755854	0.96	0.0430660126656495	0.85	0.32706018639722	0.302962368288899	0.524066885930117	0.0016	0.0037	0.0171	0.1522	0.0045	0.1553	0.1916	0.0136	0.0014	0.0045	0.0045	0.0221	0.0011	0.0058	0.0163	0.1417	0.1586	9e-04	6e-04	0.0201	0.0304	0.0114	0.0082	0.0187	0.0054	0.0023
15	rs7496780	91765766	0.95	0.0523777185899542	0.85	0.32706018639722	0.299984103034177	0.501311676919764	0.0017	0.004	0.0173	0.1513	0.0047	0.1556	0.1909	0.0136	0.0014	0.0046	0.0046	0.0221	0.0011	0.0059	0.0164	0.1414	0.1586	0.001	5e-04	0.0201	0.0299	0.0115	0.0085	0.0191	0.0059	0.0025
15	rs62026588	91770370	0.95	0.0523777185899542	0.85	0.32706018639722	0.325413732762248	0.515348466308232	0.0017	0.004	0.0172	0.1511	0.0047	0.1555	0.191	0.0136	0.0014	0.0046	0.0046	0.022	0.0011	0.006	0.0164	0.1415	0.1587	0.001	5e-04	0.0201	0.0298	0.0115	0.0085	0.0191	0.0059	0.0025
15	rs117515292	91773107	0.95	0.0523777185899542	0.85	0.32706018639722	0.334114599626426	0.51908042862208	0.0017	0.004	0.0172	0.151	0.0047	0.1555	0.1911	0.0136	0.0014	0.0046	0.0046	0.022	0.0011	0.006	0.0164	0.1416	0.1588	0.001	5e-04	0.0201	0.0297	0.0115	0.0085	0.0191	0.0059	0.0025
15	rs3784768	91783311	0.95	0.0523777185899542	0.84	0.364737902801441	0.327195293058196	0.460075454014075	0.0016	0.0041	0.0172	0.1508	0.0047	0.1554	0.1912	0.0136	0.0013	0.0046	0.0046	0.022	0.0011	0.006	0.0164	0.1418	0.1589	0.001	5e-04	0.02	0.0297	0.0115	0.0086	0.019	0.0059	0.0025
15	rs56325903	91783717	0.95	0.0523777185899542	0.84	0.364737902801441	0.333650964572781	0.454184016972525	0.0017	0.0041	0.0171	0.1507	0.0047	0.1554	0.1912	0.0136	0.0013	0.0046	0.0046	0.022	0.0011	0.006	0.0164	0.1418	0.1591	0.001	5e-04	0.02	0.0296	0.0115	0.0086	0.019	0.0059	0.0025
15	rs117239529	91784528	0.95	0.0523777185899542	0.84	0.364737902801441	0.342673887278112	0.449778600898753	0.0017	0.0041	0.017	0.1504	0.0048	0.1553	0.1913	0.0136	0.0013	0.0046	0.0046	0.022	0.0011	0.006	0.0163	0.1417	0.1594	0.001	5e-04	0.0199	0.0296	0.0114	0.0087	0.019	0.006	0.0025
15	rs8027320	91784856	0.95	0.0523777185899542	0.84	0.364737902801441	0.334991268863132	0.422670167038605	0.0017	0.0041	0.017	0.1502	0.0048	0.1553	0.1913	0.0136	0.0013	0.0046	0.0046	0.022	0.0011	0.006	0.0163	0.1417	0.1595	0.001	5e-04	0.0199	0.0295	0.0114	0.0087	0.019	0.0061	0.0025
15	rs60116180	91790619	0.95	0.0523777185899542	0.83	0.405269641990714	0.333599470252765	0.379375988548969	0.0018	0.0042	0.017	0.1493	0.0052	0.1552	0.1914	0.0136	0.0013	0.0048	0.0046	0.0221	0.001	0.0061	0.0163	0.1416	0.1599	0.001	4e-04	0.0198	0.0294	0.0115	0.0087	0.0188	0.0065	0.0025
15	rs8041730	91792178	0.95	0.0523777185899542	0.82	0.448736318624531	0.354579516361905	0.35228994966321	0.0018	0.0042	0.0169	0.1486	0.0055	0.1551	0.1914	0.0137	0.0013	0.0049	0.0046	0.0222	0.001	0.0061	0.0162	0.1416	0.1602	0.001	4e-04	0.0198	0.0293	0.0116	0.0087	0.0186	0.0069	0.0024
15	Affx-12181787	91795203	0.95	0.0523777185899542	0.82	0.448736318624531	0.354845286769075	0.345329538580049	0.0018	0.0041	0.0169	0.1483	0.0056	0.1552	0.1916	0.0137	0.0013	0.0049	0.0048	0.0222	0.001	0.0061	0.0162	0.1416	0.1599	0.001	4e-04	0.0197	0.0292	0.0116	0.0086	0.0187	0.0068	0.0025
15	rs78068964	91795921	0.95	0.0523777185899542	0.82	0.448736318624531	0.357028468255535	0.350297192764803	0.0018	0.0041	0.0169	0.1483	0.0056	0.1552	0.1916	0.0137	0.0013	0.0049	0.0048	0.0222	0.001	0.0061	0.0162	0.1416	0.1599	0.001	4e-04	0.0197	0.0292	0.0117	0.0086	0.0187	0.0068	0.0025
15	rs2269798	91797866	0.95	0.0523777185899542	0.82	0.448736318624531	0.327348234768418	0.354036265305706	0.0018	0.0041	0.0169	0.1482	0.0056	0.1553	0.1919	0.0137	0.0013	0.0049	0.0048	0.0222	0.001	0.0061	0.0162	0.1417	0.1599	0.001	4e-04	0.0197	0.0292	0.0117	0.0085	0.0188	0.0068	0.0021
15	rs72750207	91798199	0.95	0.0523777185899542	0.82	0.448736318624531	0.330568631934136	0.358162325622447	0.0018	0.0041	0.0169	0.1482	0.0056	0.1553	0.1919	0.0137	0.0013	0.0049	0.0048	0.0222	0.001	0.0061	0.0162	0.1417	0.1599	0.001	4e-04	0.0197	0.0292	0.0117	0.0085	0.0188	0.0068	0.0021
15	rs62026598	91798573	0.95	0.0523777185899542	0.82	0.448736318624531	0.332210687898356	0.351417719787432	0.0018	0.0041	0.0169	0.1482	0.0056	0.1553	0.1919	0.0137	0.0013	0.0049	0.0048	0.0222	0.001	0.0061	0.0162	0.1417	0.1599	0.001	4e-04	0.0197	0.0292	0.0117	0.0085	0.0188	0.0068	0.0021
15	rs148227062	91808322	0.95	0.0523777185899542	0.82	0.448736318624531	0.300666259704393	0.377213784879431	0.0019	0.0042	0.0171	0.1479	0.0056	0.155	0.1918	0.014	0.0012	0.0048	0.0048	0.0219	0.001	0.0061	0.0162	0.142	0.16	0.001	4e-04	0.0195	0.029	0.0118	0.0086	0.0188	0.0069	0.0021
15	rs6496780	91812453	0.95	0.0523777185899542	0.82	0.448736318624531	0.271247456354077	0.339148841208011	0.0019	0.0043	0.0172	0.1477	0.0056	0.1548	0.1917	0.0142	0.0012	0.0048	0.0049	0.0218	0.001	0.0061	0.0162	0.1422	0.1601	0.001	4e-04	0.0194	0.0288	0.012	0.0087	0.0188	0.0069	0.002
15	rs11854719	91817813	0.95	0.0523777185899542	0.82	0.448736318624531	0.258045468909231	0.326641386353349	0.0019	0.0043	0.0172	0.1474	0.0056	0.1547	0.1916	0.0142	0.0012	0.0048	0.0049	0.0217	0.001	0.0061	0.0162	0.1425	0.1601	0.001	4e-04	0.0194	0.0288	0.012	0.0088	0.019	0.0069	0.002
15	rs2106694	91819789	0.95	0.0523777185899542	0.82	0.448736318624531	0.257148170617833	0.33521021111056	0.0019	0.0043	0.0173	0.147	0.0056	0.1547	0.1914	0.0143	0.0012	0.0048	0.0049	0.0217	0.0012	0.0061	0.0164	0.1424	0.16	0.001	4e-04	0.0194	0.0287	0.0121	0.0089	0.0192	0.0069	0.0021
15	rs62026635	91821342	0.95	0.0523777185899542	0.82	0.448736318624531	0.280137418492894	0.362050702933605	0.0019	0.0043	0.0173	0.1468	0.0057	0.1547	0.1912	0.0143	0.0012	0.0048	0.005	0.0217	0.0014	0.0062	0.0163	0.1424	0.1598	0.001	4e-04	0.0196	0.0288	0.0121	0.0089	0.0192	0.007	0.0021
15	rs7167433	91822913	0.95	0.0523777185899542	0.82	0.448736318624531	0.289229331814518	0.399247643829929	0.0019	0.0043	0.0173	0.1468	0.0057	0.1547	0.1911	0.0143	0.0012	0.0048	0.005	0.0217	0.0014	0.0062	0.0163	0.1424	0.1598	0.001	4e-04	0.0196	0.0288	0.0121	0.0089	0.0192	0.007	0.0021
15	rs78759129	91823828	0.95	0.0523777185899542	0.81	0.49521423796015	0.29702144874455	0.433987584331705	0.0019	0.0043	0.0173	0.1468	0.0057	0.1547	0.1911	0.0143	0.0012	0.0048	0.005	0.0217	0.0014	0.0062	0.0163	0.1424	0.1598	0.001	4e-04	0.0196	0.0288	0.0121	0.0089	0.0192	0.007	0.0021
15	rs117361551	91827271	0.95	0.0523777185899542	0.81	0.49521423796015	0.36152281845132	0.461551425041483	0.0019	0.0043	0.0172	0.1469	0.0057	0.155	0.1909	0.0143	0.0012	0.0048	0.005	0.0218	0.0014	0.0063	0.0162	0.1421	0.1593	9e-04	4e-04	0.0194	0.0289	0.0122	0.009	0.0192	0.0069	0.0021
15	rs34715451	91827438	0.95	0.0523777185899542	0.81	0.49521423796015	0.360289353378218	0.477461794124753	0.0019	0.0043	0.0172	0.1469	0.0057	0.155	0.1909	0.0143	0.0012	0.0048	0.005	0.0218	0.0014	0.0063	0.0162	0.1421	0.1593	9e-04	4e-04	0.0194	0.0289	0.0122	0.009	0.0192	0.0069	0.0021
15	rs16945529	91836373	0.94	0.0632155594214646	0.81	0.49521423796015	0.3437190092902	0.45244719715075	0.0021	0.0046	0.017	0.1472	0.0059	0.1558	0.19	0.0144	0.0012	0.005	0.0053	0.0221	0.0014	0.0068	0.0164	0.141	0.1574	9e-04	5e-04	0.0189	0.029	0.0127	0.0095	0.0194	0.007	0.0022
15	rs75467612	91836645	0.94	0.0632155594214646	0.81	0.49521423796015	0.333650964572781	0.430557571848859	0.0021	0.0046	0.017	0.1472	0.0059	0.1558	0.1899	0.0144	0.0012	0.0051	0.0053	0.0221	0.0014	0.0068	0.0164	0.1409	0.1573	9e-04	5e-04	0.0189	0.029	0.0127	0.0096	0.0194	0.007	0.0022
15	rs2188753	91836884	0.94	0.0632155594214646	0.81	0.49521423796015	0.338821275212831	0.430425794142742	0.0021	0.0046	0.0169	0.1471	0.006	0.1558	0.1899	0.0145	0.0012	0.0051	0.0054	0.0221	0.0014	0.0069	0.0164	0.1409	0.1571	9e-04	5e-04	0.0189	0.029	0.0127	0.0096	0.0194	0.007	0.0022
15	rs111403670	91839180	0.94	0.0632155594214646	0.81	0.49521423796015	0.36842677795827	0.464103744042763	0.0021	0.0046	0.017	0.1471	0.006	0.1558	0.1897	0.0145	0.0012	0.0051	0.0054	0.0221	0.0014	0.0069	0.0164	0.1407	0.1569	8e-04	5e-04	0.0189	0.029	0.0128	0.0097	0.0195	0.007	0.0022
15	rs11632812	91847999	0.93	0.0757334056000413	0.81	0.49521423796015	0.330978748320898	0.464372623407387	0.0023	0.0047	0.0171	0.1466	0.0061	0.1563	0.1881	0.0146	0.0011	0.0053	0.0058	0.022	0.0014	0.0073	0.0166	0.14	0.1558	7e-04	6e-04	0.0191	0.0294	0.0131	0.0102	0.0201	0.0071	0.0022
15	rs74427091	91848169	0.93	0.0757334056000413	0.81	0.49521423796015	0.364858575814722	0.540075220878735	0.0023	0.0048	0.0171	0.1465	0.0061	0.1563	0.1879	0.0146	0.0011	0.0053	0.0058	0.0219	0.0014	0.0074	0.0166	0.1399	0.1558	7e-04	6e-04	0.0191	0.0294	0.0132	0.0102	0.0201	0.0071	0.0022
15	rs55908413	91850029	0.92	0.0900864543555373	0.81	0.49521423796015	0.386033701672009	0.417433834524958	0.0024	0.0051	0.0172	0.146	0.0064	0.1564	0.1866	0.0145	0.001	0.0056	0.006	0.022	0.0015	0.0075	0.0166	0.1394	0.1554	7e-04	6e-04	0.0192	0.0297	0.0134	0.0105	0.0205	0.0073	0.0021
15	rs116919425	91853489	0.91	0.106429816649543	0.82	0.448736318624531	0.404852423303053	0.35129316611684	0.0023	0.0052	0.0174	0.1451	0.0067	0.1575	0.1847	0.0145	9e-04	0.006	0.0062	0.0221	0.0015	0.0078	0.0166	0.1385	0.155	5e-04	5e-04	0.0192	0.0302	0.0137	0.011	0.0208	0.0075	0.002
15	rs8026639	91855581	0.9	0.124917206299546	0.82	0.448736318624531	0.351874514277081	0.305508201234763	0.0023	0.0053	0.0175	0.1449	0.0067	0.1577	0.1843	0.0145	9e-04	0.0061	0.0062	0.0222	0.0015	0.0078	0.0166	0.1383	0.155	5e-04	5e-04	0.0192	0.0303	0.0138	0.0111	0.0208	0.0076	0.002
15	rs117871283	91855708	0.9	0.124917206299546	0.82	0.448736318624531	0.354207609968877	0.31680774331765	0.0023	0.0053	0.0175	0.1449	0.0067	0.1577	0.1843	0.0145	9e-04	0.0061	0.0062	0.0222	0.0015	0.0078	0.0166	0.1383	0.155	5e-04	5e-04	0.0192	0.0303	0.0138	0.0111	0.0208	0.0076	0.002
15	rs79737150	91857537	0.9	0.124917206299546	0.82	0.448736318624531	0.362812217220169	0.366707233927898	0.0023	0.0053	0.0175	0.1449	0.0067	0.1577	0.1842	0.0145	9e-04	0.0061	0.0062	0.0222	0.0015	0.0078	0.0166	0.1383	0.1549	5e-04	6e-04	0.0192	0.0303	0.0138	0.0111	0.0209	0.0076	0.002
15	rs12903864	91877548	0.9	0.124917206299546	0.81	0.49521423796015	0.369728707065964	0.362176333034778	0.0024	0.0052	0.0177	0.1444	0.0069	0.1581	0.1832	0.0146	9e-04	0.0063	0.0062	0.0224	0.0016	0.008	0.0167	0.1376	0.1546	5e-04	7e-04	0.0192	0.0304	0.0141	0.0112	0.0211	0.0076	0.0021
15	rs72750241	91886851	0.9	0.124917206299546	0.81	0.49521423796015	0.360182197748725	0.347065895349878	0.0024	0.0052	0.0178	0.1442	0.0071	0.1584	0.1826	0.0147	9e-04	0.0064	0.0062	0.0226	0.0016	0.0082	0.0167	0.1373	0.1544	5e-04	7e-04	0.0192	0.0304	0.0142	0.0112	0.0212	0.0077	0.0021
15	rs28431021	91889397	0.89	0.145699762692903	0.82	0.448736318624531	0.357615371286158	0.32627560388876	0.0024	0.0052	0.0178	0.1441	0.0071	0.1584	0.1824	0.0147	9e-04	0.0065	0.0062	0.0226	0.0016	0.0082	0.0168	0.1371	0.1544	5e-04	7e-04	0.0192	0.0304	0.0143	0.0112	0.0213	0.0077	0.0021
15	rs79570411	91893855	0.89	0.145699762692903	0.82	0.448736318624531	0.355856148760327	0.311623659583544	0.0024	0.0053	0.0178	0.144	0.0071	0.1585	0.1822	0.0147	9e-04	0.0065	0.0062	0.0227	0.0016	0.0082	0.0168	0.137	0.1543	5e-04	7e-04	0.0192	0.0304	0.0143	0.0112	0.0213	0.0077	0.0021
15	rs7170577	91895484	0.89	0.145699762692903	0.82	0.448736318624531	0.34649654934629	0.282465703172052	0.0024	0.0053	0.0179	0.144	0.0072	0.1585	0.1821	0.0147	9e-04	0.0065	0.0062	0.0227	0.0016	0.0082	0.0168	0.137	0.1543	5e-04	7e-04	0.0192	0.0304	0.0144	0.0112	0.0214	0.0077	0.0021
15	rs74346843	91898319	0.89	0.145699762692903	0.82	0.448736318624531	0.348021228134842	0.343100773282828	0.0024	0.0052	0.0179	0.1439	0.0072	0.1586	0.182	0.0147	9e-04	0.0066	0.0062	0.0228	0.0016	0.0082	0.0168	0.1368	0.1542	5e-04	7e-04	0.0192	0.0304	0.0144	0.0113	0.0214	0.0077	0.0021
15	rs117009807	91903314	0.89	0.145699762692903	0.82	0.448736318624531	0.325769638044345	0.351417719787432	0.0025	0.0051	0.018	0.1438	0.0072	0.1587	0.1817	0.0147	9e-04	0.0066	0.0062	0.0228	0.0016	0.0083	0.0169	0.1365	0.1542	6e-04	8e-04	0.0191	0.0302	0.0146	0.0113	0.0214	0.0078	0.0021
15	rs55891363	91904138	0.89	0.145699762692903	0.82	0.448736318624531	0.312338769370348	0.334718823273538	0.0025	0.0051	0.018	0.1442	0.0072	0.1588	0.1818	0.0147	9e-04	0.0065	0.0062	0.0225	0.0016	0.0083	0.0169	0.1364	0.1543	6e-04	8e-04	0.0191	0.0302	0.0144	0.0113	0.0214	0.0078	0.0021
15	rs76105807	91904309	0.89	0.145699762692903	0.82	0.448736318624531	0.310649799187652	0.328594252649366	0.0025	0.0051	0.018	0.1442	0.0072	0.1588	0.1818	0.0147	9e-04	0.0065	0.0062	0.0225	0.0016	0.0083	0.0169	0.1364	0.1543	6e-04	8e-04	0.0191	0.0302	0.0144	0.0113	0.0214	0.0078	0.0021
15	rs4486861	91905595	0.89	0.145699762692903	0.82	0.448736318624531	0.289086074996944	0.309341129294488	0.0025	0.0051	0.0181	0.1441	0.0072	0.1588	0.1817	0.0148	0.001	0.0065	0.0062	0.0225	0.0016	0.0083	0.0169	0.1363	0.1543	6e-04	8e-04	0.0191	0.0302	0.0145	0.0113	0.0215	0.0078	0.0021
15	rs12900694	91906902	0.89	0.145699762692903	0.82	0.448736318624531	0.295135482008626	0.300737207556742	0.0025	0.0051	0.0181	0.1441	0.0072	0.1588	0.1816	0.0148	0.001	0.0065	0.0062	0.0225	0.0016	0.0083	0.0169	0.1362	0.1542	6e-04	8e-04	0.019	0.0302	0.0145	0.0114	0.0215	0.0079	0.0021
15	rs12443360	91909875	0.86	0.223270892544248	0.81	0.49521423796015	0.0949228478101665	0.168309385924453	0.0029	0.005	0.0188	0.1428	0.0074	0.1579	0.1798	0.0153	0.0013	0.007	0.007	0.0225	0.0017	0.0087	0.0185	0.1341	0.1526	0.0014	9e-04	0.0183	0.0302	0.015	0.0117	0.0222	0.0086	0.0022
15	rs12914041	91912757	0.86	0.223270892544248	0.82	0.448736318624531	0.0760674458792313	0.172464271924578	0.003	0.0049	0.0189	0.1423	0.0074	0.1584	0.18	0.0153	0.0013	0.007	0.0071	0.0225	0.0017	0.0086	0.0185	0.1335	0.1531	0.0015	9e-04	0.0182	0.0302	0.0151	0.0116	0.0222	0.0086	0.0023
15	rs76644155	91916854	0.86	0.223270892544248	0.82	0.448736318624531	0.0699152703974206	0.162532983161867	0.0029	0.0049	0.0191	0.1422	0.0074	0.1584	0.1798	0.0154	0.0014	0.007	0.0071	0.0226	0.0017	0.0087	0.0185	0.1334	0.1529	0.0015	9e-04	0.0181	0.0303	0.015	0.0116	0.0221	0.0087	0.0022
15	rs55888361	91918150	0.85	0.254661707966279	0.83	0.405269641990714	0.0607672572123934	0.162532983161867	0.0029	0.0048	0.0195	0.142	0.0074	0.1584	0.1795	0.0156	0.0014	0.007	0.0072	0.0227	0.0016	0.0087	0.0185	0.1333	0.1529	0.0015	9e-04	0.0179	0.0303	0.0149	0.0116	0.0221	0.0089	0.0022
15	rs4932525	91918404	0.85	0.254661707966279	0.83	0.405269641990714	0.060133922150127	0.166343349520279	0.0029	0.0048	0.0195	0.142	0.0074	0.1585	0.1795	0.0155	0.0014	0.007	0.0073	0.0227	0.0016	0.0087	0.0185	0.1333	0.1529	0.0015	9e-04	0.0179	0.0302	0.0149	0.0116	0.0221	0.0089	0.0022
15	rs12903434	91919538	0.84	0.289034762536342	0.83	0.405269641990714	0.0741992054621955	0.132846540895029	0.003	0.0048	0.0193	0.1422	0.0075	0.1593	0.1789	0.0155	0.0015	0.007	0.0073	0.0231	0.0017	0.0092	0.0185	0.1335	0.1526	0.0016	0.001	0.0177	0.0295	0.0147	0.0115	0.0219	0.0089	0.0022
15	rs7174162	91920206	0.84	0.289034762536342	0.85	0.32706018639722	0.0664082913096658	0.125416370993296	0.0031	0.0048	0.0193	0.1422	0.0076	0.1591	0.1786	0.0156	0.0016	0.0071	0.0075	0.0227	0.0017	0.0093	0.0184	0.1333	0.1527	0.0017	0.001	0.0179	0.0295	0.0147	0.0116	0.0218	0.0089	0.0022
15	rs75498263	91927358	0.83	0.326509998324372	0.85	0.32706018639722	0.0670444140222232	0.108265370041192	0.0032	0.0049	0.0196	0.1418	0.0078	0.1581	0.1774	0.0158	0.0016	0.0072	0.0078	0.0226	0.0019	0.0096	0.0186	0.133	0.1523	0.0018	0.0012	0.0179	0.0294	0.0146	0.0118	0.022	0.0094	0.0024
15	rs72752116	91928164	0.83	0.326509998324372	0.86	0.29215087580064	0.065559747380754	0.101645008448666	0.0033	0.0049	0.0196	0.1417	0.0078	0.1581	0.1773	0.0159	0.0016	0.0072	0.0078	0.0226	0.0019	0.0096	0.0186	0.133	0.1523	0.0018	0.0012	0.0179	0.0294	0.0146	0.0118	0.022	0.0094	0.0024
15	rs7164506	91928446	0.83	0.326509998324372	0.86	0.29215087580064	0.064387668402409	0.100340444929132	0.0033	0.0049	0.0196	0.1417	0.0078	0.158	0.1773	0.0159	0.0016	0.0072	0.0078	0.0226	0.0019	0.0096	0.0186	0.133	0.1523	0.0018	0.0012	0.0179	0.0294	0.0146	0.0119	0.022	0.0095	0.0024
15	rs4485331	91929208	0.83	0.326509998324372	0.86	0.29215087580064	0.0702025766048991	0.101726761465826	0.0033	0.0049	0.0196	0.1416	0.0078	0.158	0.1773	0.0159	0.0016	0.0072	0.0078	0.0227	0.0019	0.0097	0.0186	0.133	0.152	0.0018	0.0012	0.0179	0.0294	0.0146	0.0119	0.0221	0.0095	0.0024
15	rs8031760	91935924	0.81	0.411214762386647	0.86	0.29215087580064	0.0737527456120108	0.100259127938522	0.0033	0.0048	0.0195	0.1396	0.0083	0.1572	0.1766	0.0166	0.0018	0.0074	0.0086	0.0235	0.0025	0.0106	0.0188	0.1339	0.1472	0.0018	0.0015	0.0179	0.0304	0.0149	0.0121	0.0224	0.0101	0.0023
15	rs118105990	91938149	0.81	0.411214762386647	0.86	0.29215087580064	0.0741140309436154	0.104769529533759	0.0033	0.0048	0.0196	0.1394	0.0083	0.1571	0.1768	0.0166	0.0018	0.0074	0.0087	0.0236	0.0025	0.0106	0.0188	0.1339	0.147	0.0018	0.0015	0.0179	0.0305	0.015	0.0121	0.0224	0.0102	0.0022
15	rs28675683	91943829	0.8	0.458652199356866	0.86	0.29215087580064	0.0706143461834202	0.104108688783079	0.0033	0.0048	0.0196	0.1392	0.0083	0.1571	0.1768	0.0166	0.0018	0.0075	0.0087	0.0236	0.0025	0.0107	0.0188	0.134	0.1468	0.0018	0.0015	0.0179	0.0306	0.015	0.0121	0.0225	0.0102	0.0022
15	rs8027805	91947614	0.8	0.458652199356866	0.85	0.32706018639722	0.0671242086990668	0.104191205313512	0.0033	0.0048	0.0196	0.1389	0.0082	0.1568	0.1767	0.0166	0.0018	0.0075	0.0089	0.0236	0.0025	0.0109	0.0187	0.1339	0.1467	0.0019	0.0015	0.0179	0.0307	0.0151	0.0122	0.0225	0.0106	0.002
15	rs76612382	91952793	0.8	0.458652199356866	0.85	0.32706018639722	0.0537121906239952	0.124797024159233	0.0033	0.0047	0.0199	0.1385	0.0083	0.1569	0.1763	0.0166	0.0019	0.0077	0.0089	0.0235	0.0026	0.011	0.0188	0.1331	0.1464	0.0019	0.0015	0.0182	0.0309	0.0152	0.0123	0.0223	0.0107	0.0019
15	rs62027979	91953667	0.8	0.458652199356866	0.86	0.29215087580064	0.0495548828529064	0.127014223747842	0.0033	0.0047	0.02	0.1383	0.0083	0.157	0.1761	0.0167	0.002	0.0078	0.009	0.0235	0.0026	0.0111	0.0189	0.1329	0.1463	0.002	0.0016	0.0183	0.031	0.0152	0.0123	0.0223	0.0107	0.0019
15	rs11074000	91956820	0.8	0.458652199356866	0.86	0.29215087580064	0.0446101502432638	0.133208609778231	0.0033	0.0047	0.0201	0.138	0.0084	0.157	0.1759	0.0167	0.002	0.0079	0.009	0.0235	0.0026	0.0111	0.019	0.1323	0.1461	0.002	0.0016	0.0187	0.0311	0.0153	0.0124	0.0222	0.0108	0.0019
15	rs77476812	91965264	0.8	0.458652199356866	0.86	0.29215087580064	0.0423858971279311	0.145357852045729	0.0033	0.0046	0.0202	0.1379	0.0084	0.1571	0.1757	0.0168	0.002	0.008	0.0091	0.0234	0.0029	0.0112	0.0189	0.132	0.146	0.002	0.0016	0.0188	0.031	0.0152	0.0124	0.0222	0.0108	0.0019
15	rs73511239	91970600	0.79	0.509607847349147	0.86	0.29215087580064	0.0412379515933144	0.135115418735565	0.0033	0.0045	0.0202	0.1377	0.0085	0.1573	0.1755	0.0168	0.002	0.0081	0.0093	0.0233	0.003	0.0115	0.0189	0.1316	0.1458	0.002	0.0017	0.0189	0.0309	0.0152	0.0125	0.0223	0.0108	0.0019
15	rs28375339	91972812	0.79	0.509607847349147	0.86	0.29215087580064	0.0410511150822138	0.134296993550187	0.0033	0.0044	0.0203	0.1376	0.0086	0.1575	0.1752	0.0169	0.0021	0.0083	0.0095	0.0232	0.003	0.0117	0.0188	0.1312	0.1457	0.0021	0.0017	0.019	0.0308	0.0151	0.0126	0.0223	0.0108	0.0019
15	rs4932538	91973686	0.79	0.509607847349147	0.86	0.29215087580064	0.0400973985616151	0.134115369812306	0.0033	0.0043	0.0203	0.1374	0.0086	0.1576	0.175	0.0169	0.0021	0.0084	0.0096	0.0231	0.0031	0.0119	0.0188	0.1308	0.1455	0.0021	0.0018	0.019	0.0307	0.0151	0.0127	0.0224	0.0109	0.002
15	rs4932540	91976182	0.78	0.56417027826485	0.86	0.29215087580064	0.0442768411587132	0.1763538447233	0.0034	0.0042	0.0205	0.1376	0.0091	0.157	0.1736	0.0172	0.0021	0.0086	0.0097	0.023	0.0033	0.0123	0.0189	0.1311	0.1455	0.0022	0.0019	0.0192	0.0302	0.0149	0.0127	0.0221	0.0108	0.002
15	rs12595648	91988574	0.78	0.56417027826485	0.86	0.29215087580064	0.0427094306396109	0.164971953040269	0.0034	0.0041	0.0207	0.1376	0.0095	0.1566	0.1727	0.0174	0.0022	0.0087	0.0099	0.0229	0.0034	0.0126	0.019	0.1313	0.1454	0.0023	0.002	0.0194	0.0299	0.0148	0.0128	0.0219	0.0109	0.002
15	rs12903189	92006998	0.76	0.684441169424083	0.86	0.29215087580064	0.0462556235631741	0.207776965015592	0.0034	0.0039	0.0211	0.1373	0.0101	0.1556	0.1718	0.0178	0.0021	0.0092	0.0102	0.0226	0.0039	0.0131	0.0194	0.1306	0.1439	0.0026	0.0021	0.0198	0.0311	0.0142	0.0129	0.0217	0.0109	0.0018
15	rs11074004	92007797	0.76	0.684441169424083	0.86	0.29215087580064	0.0388404280125184	0.220714078183654	0.0034	0.0039	0.0212	0.138	0.0102	0.1549	0.1715	0.0177	0.0022	0.0093	0.0102	0.0223	0.004	0.0132	0.0193	0.1304	0.1435	0.0028	0.0021	0.02	0.0314	0.0141	0.0129	0.0217	0.011	0.0019
15	rs28681524	92008265	0.76	0.684441169424083	0.86	0.29215087580064	0.0287978505896922	0.230939624699102	0.0035	0.0038	0.0213	0.1379	0.0103	0.1549	0.1714	0.0178	0.0022	0.0093	0.0102	0.0223	0.004	0.0128	0.0192	0.1303	0.1438	0.0028	0.0021	0.02	0.0315	0.0141	0.0128	0.0216	0.011	0.0019
15	rs7173812	92009171	0.76	0.684441169424083	0.86	0.29215087580064	0.0315777332789886	0.238651173414679	0.0038	0.0036	0.0214	0.1374	0.0104	0.155	0.1714	0.018	0.0022	0.0094	0.0102	0.0225	0.0039	0.0128	0.0191	0.1305	0.1445	0.0028	0.0021	0.02	0.0312	0.0142	0.0128	0.0214	0.0109	0.0017
15	rs34751411	92010200	0.76	0.684441169424083	0.86	0.29215087580064	0.0434659266929307	0.226025617523983	0.0038	0.0035	0.0216	0.1386	0.0103	0.1553	0.173	0.0179	0.0022	0.0094	0.0099	0.022	0.0039	0.0124	0.0183	0.1304	0.1446	0.0025	0.002	0.0203	0.0311	0.0139	0.0123	0.0212	0.0106	0.0018
15	rs74448093	92010377	0.76	0.684441169424083	0.86	0.29215087580064	0.0513042720693748	0.257371845568379	0.0038	0.0034	0.0216	0.1388	0.0102	0.1553	0.1733	0.018	0.0022	0.0094	0.0098	0.022	0.0039	0.0124	0.0182	0.1303	0.1449	0.0025	0.002	0.0204	0.0311	0.0138	0.0122	0.0211	0.0105	0.0018
15	rs74028040	92012494	0.75	0.750298972197586	0.86	0.29215087580064	0.134259051939212	0.280832618230808	0.0039	0.0031	0.0219	0.1413	0.0094	0.1545	0.1766	0.0187	0.0022	0.0094	0.0093	0.021	0.0037	0.0116	0.0166	0.1287	0.1483	0.002	0.002	0.021	0.0322	0.0129	0.0112	0.0203	0.0095	0.0018
15	rs11639207	92012816	0.74	0.820062814253923	0.86	0.29215087580064	0.136585778434989	0.281648798188484	0.0039	0.003	0.0219	0.1417	0.0093	0.1542	0.1777	0.0188	0.0022	0.0094	0.0093	0.0206	0.0036	0.0115	0.0164	0.1287	0.1485	0.0019	0.002	0.0211	0.0323	0.0127	0.011	0.0202	0.0093	0.0018
15	rs67694303	92013592	0.74	0.820062814253923	0.86	0.29215087580064	0.197199287709189	0.341740803264105	0.0039	0.0029	0.0218	0.1422	0.0091	0.1545	0.179	0.019	0.0022	0.0094	0.0091	0.0202	0.0036	0.0113	0.0161	0.1284	0.1494	0.0018	0.0019	0.0214	0.0326	0.0123	0.0107	0.02	0.0089	0.0018
15	rs4644837	92014055	0.74	0.820062814253923	0.86	0.29215087580064	0.211959236921818	0.325544399730845	0.004	0.0028	0.0219	0.1424	0.0091	0.1543	0.1793	0.0191	0.0022	0.0093	0.0091	0.0201	0.0036	0.0112	0.0161	0.1284	0.1496	0.0017	0.0019	0.0215	0.0327	0.0121	0.0106	0.0199	0.0088	0.0018
15	rs7178851	92014756	0.74	0.820062814253923	0.86	0.29215087580064	0.213209705156163	0.307542667944204	0.004	0.0028	0.0219	0.1425	0.0091	0.1542	0.1794	0.0191	0.0022	0.0093	0.009	0.0201	0.0036	0.0111	0.0161	0.1284	0.1496	0.0017	0.0019	0.0216	0.0327	0.0121	0.0106	0.0199	0.0087	0.0018
15	rs4522399	92022658	0.73	0.893795165105119	0.86	0.29215087580064	0.153514199540627	0.299547986491734	0.0041	0.0026	0.0224	0.1437	0.0089	0.1536	0.1797	0.0191	0.0021	0.0094	0.009	0.02	0.003	0.0104	0.0163	0.1278	0.1502	0.0018	0.002	0.0217	0.0333	0.0121	0.0105	0.0198	0.0084	0.0018
15	rs7183259	92022758	0.73	0.893795165105119	0.86	0.29215087580064	0.152746418390853	0.300856207541521	0.0041	0.0026	0.0225	0.1437	0.0089	0.1535	0.1798	0.0191	0.0021	0.0094	0.009	0.02	0.003	0.0104	0.0163	0.1278	0.1501	0.0018	0.002	0.0217	0.0333	0.0121	0.0105	0.0198	0.0084	0.0018
15	rs12904836	92024872	0.73	0.893795165105119	0.86	0.29215087580064	0.148023852070301	0.317412186352451	0.0041	0.0025	0.0228	0.1436	0.009	0.1525	0.1818	0.0193	0.0021	0.0094	0.0086	0.0194	0.0031	0.01	0.0166	0.1277	0.1501	0.002	0.0019	0.0225	0.0328	0.0121	0.0103	0.0199	0.008	0.0017
15	rs28603207	92025667	0.73	0.893795165105119	0.86	0.29215087580064	0.149829822806028	0.319106437253525	0.0042	0.0025	0.0228	0.1436	0.009	0.1524	0.1819	0.0193	0.0021	0.0094	0.0086	0.0194	0.0031	0.0099	0.0166	0.1277	0.1501	0.002	0.0019	0.0225	0.0328	0.0121	0.0103	0.0199	0.008	0.0017
15	rs62025478	92030179	0.73	0.893795165105119	0.86	0.29215087580064	0.152846434719074	0.314393386162258	0.0042	0.0025	0.0229	0.1435	0.009	0.1522	0.1823	0.0193	0.0021	0.0094	0.0085	0.0193	0.0031	0.0099	0.0166	0.1277	0.15	0.0021	0.0019	0.0227	0.0327	0.0121	0.0103	0.0199	0.008	0.0017
15	rs8023958	92032008	0.73	0.893795165105119	0.86	0.29215087580064	0.153882203636652	0.309101153825317	0.0042	0.0025	0.0229	0.1435	0.009	0.1521	0.1826	0.0193	0.0021	0.0094	0.0085	0.0192	0.0031	0.0098	0.0166	0.1277	0.15	0.0021	0.0019	0.0228	0.0327	0.0121	0.0103	0.0199	0.0079	0.0017
15	rs28675140	92033788	0.72	0.971554139537083	0.87	0.259919603286658	0.160526685139057	0.313790652930855	0.0042	0.0025	0.023	0.1435	0.009	0.1519	0.1829	0.0193	0.0021	0.0094	0.0084	0.0192	0.0031	0.0098	0.0166	0.1274	0.1505	0.0021	0.002	0.0228	0.0326	0.0121	0.0103	0.0199	0.0079	0.0016
15	rs12592783	92034471	0.72	0.971554139537083	0.88	0.230271256315472	0.148613466420862	0.32578808096915	0.0042	0.0025	0.023	0.1435	0.0089	0.1519	0.183	0.0193	0.0018	0.0095	0.0084	0.0192	0.0031	0.0098	0.0166	0.1273	0.1506	0.0021	0.002	0.0229	0.0326	0.0122	0.0104	0.0199	0.0079	0.0016
15	rs4573913	92040081	0.73	0.893795165105119	0.88	0.230271256315472	0.188459570707857	0.348431932377231	0.0042	0.0024	0.023	0.1431	0.0088	0.1514	0.1838	0.0195	0.0018	0.0094	0.0081	0.019	0.003	0.0097	0.0164	0.1278	0.1514	0.0021	0.0021	0.0231	0.0325	0.0121	0.0105	0.0197	0.0076	0.0016
15	rs75015163	92040493	0.73	0.893795165105119	0.88	0.230271256315472	0.188459570707857	0.355035268164582	0.0042	0.0024	0.023	0.1432	0.0088	0.1513	0.1838	0.0195	0.0017	0.0093	0.0081	0.0189	0.003	0.0097	0.0164	0.1279	0.1514	0.0021	0.0021	0.0231	0.0325	0.0121	0.0105	0.0197	0.0076	0.0016
15	rs78096322	92041560	0.73	0.893795165105119	0.88	0.230271256315472	0.188120710647369	0.364943320598063	0.0042	0.0024	0.023	0.1432	0.0088	0.1512	0.1839	0.0194	0.0017	0.0093	0.0081	0.0189	0.0029	0.0097	0.0163	0.1281	0.1516	0.002	0.0021	0.0231	0.0325	0.0121	0.0105	0.0197	0.0076	0.0015
15	rs72754257	92043537	0.73	0.893795165105119	0.88	0.230271256315472	0.184974877308026	0.36771626390783	0.0042	0.0023	0.0231	0.1436	0.0088	0.1509	0.1839	0.0193	0.0016	0.0093	0.0079	0.0189	0.0027	0.0096	0.0162	0.1286	0.1521	0.002	0.002	0.0231	0.0324	0.0121	0.0105	0.0196	0.0075	0.0015
15	rs117387862	92051652	0.73	0.893795165105119	0.88	0.230271256315472	0.186731292640447	0.364691529659476	0.0042	0.0022	0.0232	0.1437	0.0089	0.1505	0.1842	0.0191	0.0014	0.0092	0.0077	0.0189	0.0026	0.0096	0.0161	0.1293	0.1526	0.0019	0.0019	0.023	0.0324	0.012	0.0106	0.0196	0.0074	0.0015
15	rs6496812	92054139	0.73	0.893795165105119	0.88	0.230271256315472	0.185049424132958	0.361925085211173	0.0041	0.0021	0.0233	0.1438	0.009	0.15	0.1845	0.0189	0.0013	0.0092	0.0075	0.0189	0.0024	0.0095	0.016	0.13	0.1532	0.0018	0.0018	0.023	0.0323	0.012	0.0106	0.0197	0.0073	0.0014
15	rs10438411	92055605	0.73	0.893795165105119	0.88	0.230271256315472	0.155864929081947	0.36721165093302	0.0041	0.002	0.0235	0.144	0.0091	0.1497	0.186	0.0187	0.0012	0.0092	0.0074	0.019	0.0023	0.0093	0.016	0.1298	0.1533	0.0017	0.0017	0.0229	0.0322	0.0124	0.0106	0.0196	0.0072	0.0013
15	rs4350550	92058631	0.72	0.971554139537083	0.88	0.230271256315472	0.185422417263496	0.4399413026723	0.0039	0.0018	0.0229	0.1441	0.0095	0.1491	0.1889	0.0184	9e-04	0.0092	0.0068	0.0191	0.002	0.0082	0.0158	0.1308	0.1545	0.0014	0.0013	0.0227	0.0328	0.0123	0.0107	0.0194	0.0064	0.0011
15	rs72754284	92060472	0.72	0.971554139537083	0.88	0.230271256315472	0.181343235242879	0.442063384864579	0.0039	0.0018	0.0229	0.144	0.0095	0.149	0.1888	0.0184	9e-04	0.0092	0.0069	0.0191	0.0021	0.0081	0.0159	0.1309	0.1545	0.0014	0.0012	0.0227	0.0328	0.0124	0.0108	0.0194	0.0064	0.0011
15	rs78912929	92064780	0.72	0.971554139537083	0.88	0.230271256315472	0.176444619479832	0.447913069701138	0.0039	0.0018	0.023	0.144	0.0095	0.149	0.1889	0.0184	9e-04	0.0092	0.0069	0.0192	0.002	0.0081	0.0159	0.1309	0.1545	0.0015	0.0012	0.0227	0.0328	0.0124	0.0108	0.0194	0.0064	0.001
15	rs7496445	92067269	0.72	0.971554139537083	0.9	0.178319663885856	0.174636632826153	0.454317691146511	0.0039	0.0018	0.023	0.144	0.0095	0.149	0.1889	0.0184	9e-04	0.0092	0.0069	0.0192	0.002	0.0081	0.0159	0.1309	0.1546	0.0015	0.0012	0.0227	0.0328	0.0124	0.0108	0.0194	0.0064	0.001
15	rs117683552	92068636	0.72	0.971554139537083	0.9	0.178319663885856	0.169667114817822	0.455119953789333	0.0039	0.0018	0.023	0.1442	0.0095	0.1487	0.1891	0.0184	9e-04	0.0092	0.0069	0.0192	0.002	0.008	0.0159	0.1308	0.1548	0.0015	0.0012	0.0227	0.0328	0.0124	0.0108	0.0194	0.0064	0.001
15	rs192803411	92069174	0.72	0.971554139537083	0.89	0.20310604818777	0.165583696048911	0.460477868587336	0.0038	0.0018	0.023	0.1442	0.0095	0.1486	0.1893	0.0184	9e-04	0.0092	0.0069	0.0192	0.0019	0.008	0.0159	0.1306	0.1548	0.0015	0.0012	0.0226	0.0329	0.0124	0.0108	0.0194	0.0064	0.001
15	rs7170769	92070205	0.72	0.971554139537083	0.89	0.20310604818777	0.16238638009068	0.462222730471199	0.0038	0.0018	0.023	0.1443	0.0095	0.1484	0.1894	0.0185	9e-04	0.0091	0.0069	0.0192	0.0019	0.008	0.0159	0.1305	0.155	0.0015	0.0012	0.0226	0.0329	0.0124	0.0108	0.0195	0.0063	0.001
15	rs4932551	92071958	0.73	0.893795165105119	0.89	0.20310604818777	0.142908036774497	0.468410690243539	0.0038	0.0018	0.0229	0.1446	0.0094	0.1486	0.1896	0.0185	9e-04	0.0091	0.0068	0.0192	0.0019	0.0079	0.0159	0.1305	0.1549	0.0015	0.0012	0.0222	0.0332	0.0124	0.0108	0.0195	0.0063	9e-04
15	rs4244894	92073658	0.73	0.893795165105119	0.89	0.20310604818777	0.133919819563139	0.468949788004581	0.0037	0.0017	0.0229	0.1446	0.0093	0.1488	0.1899	0.0184	9e-04	0.0091	0.0068	0.0192	0.0019	0.0078	0.0159	0.1304	0.1552	0.0015	0.0012	0.0222	0.0332	0.0124	0.0108	0.0194	0.0062	9e-04
15	rs72756282	92079758	0.73	0.893795165105119	0.89	0.20310604818777	0.111011342905654	0.467602346928343	0.0037	0.0017	0.0228	0.1445	0.0092	0.1484	0.1904	0.0184	9e-04	0.0091	0.0068	0.0192	0.0018	0.0075	0.016	0.1304	0.1557	0.0013	0.0012	0.0218	0.0332	0.0128	0.0108	0.0195	0.0062	9e-04
15	rs10852151	92083295	0.73	0.893795165105119	0.89	0.20310604818777	0.0892978237079616	0.491735947166663	0.0035	0.0018	0.0229	0.1439	0.0092	0.1477	0.191	0.0182	9e-04	0.009	0.0067	0.0192	0.0016	0.0074	0.0163	0.1305	0.1567	0.001	0.0012	0.0217	0.0333	0.013	0.0108	0.0195	0.0063	9e-04
15	rs77502986	92086045	0.73	0.893795165105119	0.89	0.20310604818777	0.0901639513233767	0.481393328521014	0.0034	0.0018	0.0228	0.1442	0.0092	0.1475	0.191	0.0182	9e-04	0.009	0.0067	0.0192	0.0015	0.0074	0.0163	0.1306	0.1569	0.001	0.0012	0.0216	0.0332	0.0131	0.0108	0.0195	0.0063	9e-04
15	rs7496485	92088299	0.73	0.893795165105119	0.89	0.20310604818777	0.0934098333480829	0.470837901721992	0.0035	0.0018	0.0228	0.1443	0.0092	0.1472	0.1907	0.0181	9e-04	0.009	0.0066	0.0192	0.0015	0.0074	0.0163	0.1309	0.1574	0.001	0.0012	0.0216	0.0329	0.0131	0.0108	0.0196	0.0063	9e-04
15	rs7402585	92090795	0.74	0.820062814253923	0.89	0.20310604818777	0.0294076412441504	0.511761152510224	0.0034	0.0018	0.0232	0.1418	0.0088	0.1464	0.1923	0.0177	0.001	0.0083	0.0064	0.0187	0.0017	0.0071	0.0174	0.1305	0.1577	0.0011	0.0014	0.0213	0.0339	0.0134	0.0113	0.0197	0.0067	9e-04
15	rs4932552	92091172	0.75	0.750298972197586	0.89	0.20310604818777	0.0188867269303541	0.639239658562391	0.0032	0.0018	0.0235	0.1404	0.0084	0.1462	0.1934	0.0175	0.0014	0.0077	0.0059	0.0185	0.0017	0.0065	0.018	0.1301	0.1588	0.0013	0.0014	0.0213	0.0344	0.0134	0.0118	0.0193	0.0069	0.0011
15	rs56404358	92091462	0.77	0.622422290089237	0.89	0.20310604818777	0.0122198025369514	0.7436401140935	0.003	0.0016	0.0234	0.1405	0.0075	0.147	0.1963	0.0171	0.0015	0.0074	0.0056	0.0179	0.0016	0.006	0.018	0.1298	0.1597	0.0012	0.0013	0.0215	0.0344	0.0133	0.012	0.0183	0.0065	0.0013
15	rs142184369	92091818	0.78	0.56417027826485	0.9	0.178319663885856	0.0127877239562741	0.887002095320393	0.0027	0.0017	0.0236	0.1415	0.0067	0.1483	0.1968	0.017	0.0018	0.007	0.0053	0.0171	0.0018	0.0056	0.0181	0.1291	0.1608	0.0013	0.0014	0.0218	0.0344	0.0133	0.0122	0.0171	0.0059	0.0016
15	rs11634075	92092773	0.78	0.56417027826485	0.89	0.20310604818777	0.0244267311696001	1.04897431884438	0.0024	0.0017	0.0237	0.1425	0.0058	0.1491	0.1995	0.017	0.0023	0.0064	0.0047	0.0163	0.002	0.0051	0.018	0.1278	0.1618	0.0013	0.0014	0.0222	0.0343	0.0134	0.0124	0.0157	0.0053	0.0018
15	rs6496829	92093517	0.78	0.56417027826485	0.89	0.20310604818777	0.0231262469893103	1.01372264831963	0.0024	0.0017	0.0237	0.1424	0.0058	0.149	0.1994	0.017	0.0023	0.0064	0.0047	0.0162	0.002	0.0051	0.018	0.1277	0.1621	0.0013	0.0014	0.0222	0.0344	0.0134	0.0124	0.0158	0.0053	0.0019
15	rs28508453	92098706	0.78	0.56417027826485	0.89	0.20310604818777	0.0206934568878077	1.00410503494639	0.0025	0.0019	0.0238	0.1423	0.0057	0.1489	0.1986	0.0168	0.0024	0.0064	0.0047	0.0161	0.0021	0.0051	0.0179	0.1276	0.1625	0.0014	0.0015	0.0222	0.0346	0.0134	0.0126	0.0157	0.0052	0.002
15	rs72757881	92106293	0.78	0.56417027826485	0.89	0.20310604818777	0.0230496428255962	1.00266391527146	0.0026	0.0022	0.0239	0.143	0.0058	0.1486	0.198	0.0168	0.0026	0.0066	0.0047	0.0162	0.0024	0.0051	0.0178	0.1266	0.1617	0.0016	0.0019	0.0223	0.0347	0.0132	0.0128	0.0156	0.0051	0.0023
15	rs4564539	92116189	0.77	0.622422290089237	0.88	0.230271256315472	0.0255514925663151	0.996423680572674	0.0027	0.0026	0.0241	0.1431	0.006	0.1478	0.1979	0.0168	0.0028	0.0067	0.0046	0.0162	0.0029	0.0049	0.0178	0.1255	0.161	0.0018	0.0021	0.0222	0.0351	0.013	0.0132	0.0153	0.0051	0.0027
15	rs4368146	92119390	0.77	0.622422290089237	0.88	0.230271256315472	0.0384412628670781	0.980935904453313	0.0029	0.0028	0.0242	0.1429	0.0061	0.1478	0.1991	0.0169	0.003	0.0067	0.0046	0.0165	0.0028	0.0048	0.018	0.1242	0.1601	0.0019	0.0023	0.0221	0.0348	0.013	0.0132	0.0155	0.0051	0.0029
15	rs28600760	92119411	0.77	0.622422290089237	0.87	0.259919603286658	0.0390480103119384	0.978385755292883	0.003	0.0028	0.0242	0.1428	0.0061	0.1478	0.1992	0.0169	0.003	0.0067	0.0046	0.0165	0.0028	0.0048	0.018	0.1241	0.1602	0.0019	0.0023	0.0221	0.0348	0.013	0.0132	0.0155	0.0051	0.0029
15	rs11629882	92120170	0.77	0.622422290089237	0.87	0.259919603286658	0.0471487878319078	1.00394489085892	0.003	0.0028	0.0241	0.143	0.0061	0.1477	0.1993	0.0168	0.0031	0.0066	0.0045	0.0165	0.0029	0.0048	0.018	0.1238	0.16	0.0019	0.0024	0.0221	0.0348	0.0129	0.0132	0.0156	0.005	0.0029
15	rs74751976	92127287	0.78	0.56417027826485	0.87	0.259919603286658	0.0663884764418588	0.992906871373375	0.0029	0.003	0.0239	0.1435	0.0062	0.1475	0.1996	0.0165	0.0033	0.0067	0.0044	0.0164	0.003	0.0046	0.0181	0.1231	0.1599	0.002	0.0025	0.022	0.0348	0.013	0.0132	0.0158	0.005	0.003
15	rs12592978	92127701	0.78	0.56417027826485	0.85	0.32706018639722	0.0649329107896083	0.971856912630829	0.0029	0.003	0.0239	0.1436	0.0063	0.1475	0.1993	0.0166	0.0033	0.0067	0.0045	0.0161	0.003	0.0047	0.0181	0.1231	0.1599	0.002	0.0025	0.022	0.0348	0.013	0.0133	0.0158	0.005	0.003
15	rs117308461	92127745	0.78	0.56417027826485	0.85	0.32706018639722	0.0634407532090753	0.974085314517104	0.003	0.003	0.0239	0.1435	0.0063	0.1475	0.1994	0.0166	0.0033	0.0067	0.0045	0.0161	0.003	0.0047	0.0181	0.1232	0.1598	0.002	0.0025	0.022	0.0348	0.013	0.0133	0.0158	0.005	0.003
15	rs117061099	92129728	0.78	0.56417027826485	0.85	0.32706018639722	0.0679255748179331	0.968357154922044	0.003	0.003	0.0239	0.1436	0.0063	0.1475	0.1995	0.0165	0.0034	0.0067	0.0045	0.0161	0.003	0.0047	0.0181	0.1233	0.1596	0.002	0.0026	0.022	0.0348	0.013	0.0133	0.0158	0.005	0.0031
15	rs12438529	92130058	0.78	0.56417027826485	0.84	0.364737902801441	0.0695265819003536	0.9588249587323	0.003	0.003	0.0239	0.1436	0.0063	0.1475	0.1993	0.0166	0.0034	0.0068	0.0044	0.0161	0.003	0.0047	0.0181	0.1233	0.1593	0.002	0.0026	0.022	0.0348	0.013	0.0133	0.0158	0.005	0.0031
15	rs73525292	92131770	0.78	0.56417027826485	0.84	0.364737902801441	0.07254971140468	0.968039117621682	0.003	0.003	0.0238	0.1437	0.0063	0.1473	0.1993	0.0166	0.0034	0.0068	0.0044	0.016	0.0031	0.0047	0.0181	0.1233	0.1594	0.002	0.0026	0.022	0.0348	0.013	0.0133	0.0158	0.005	0.0031
15	rs6496838	92134511	0.78	0.56417027826485	0.84	0.364737902801441	0.0790482708160455	0.961682674693089	0.003	0.003	0.0238	0.1443	0.0064	0.1471	0.1992	0.0166	0.0034	0.0068	0.0044	0.0159	0.0031	0.0047	0.0181	0.1231	0.1596	0.002	0.0026	0.022	0.0347	0.0128	0.0135	0.0157	0.0051	0.0031
15	rs77616146	92138058	0.78	0.56417027826485	0.84	0.364737902801441	0.0882940304218723	0.969311389427563	0.0031	0.003	0.0236	0.144	0.0064	0.1463	0.1989	0.0167	0.0035	0.0068	0.0045	0.0157	0.0033	0.0048	0.0182	0.1232	0.1601	0.0021	0.0027	0.022	0.0344	0.013	0.0135	0.0158	0.0053	0.0031
15	rs12902862	92138801	0.78	0.56417027826485	0.84	0.364737902801441	0.0868489445400027	0.937287769642471	0.0031	0.003	0.0236	0.1439	0.0065	0.146	0.1991	0.0167	0.0035	0.0068	0.0045	0.0156	0.0033	0.0048	0.0182	0.1233	0.1603	0.0021	0.0027	0.0219	0.0343	0.0131	0.0135	0.0157	0.0053	0.0031
15	rs4346182	92142766	0.78	0.56417027826485	0.84	0.364737902801441	0.0849999223587441	0.974881413662961	0.0031	0.003	0.0235	0.144	0.0065	0.1458	0.1993	0.0166	0.0035	0.0068	0.0045	0.0156	0.0033	0.0048	0.0182	0.1234	0.1606	0.0021	0.0027	0.0217	0.0342	0.013	0.0134	0.0157	0.0053	0.0031
15	rs72759903	92149091	0.78	0.56417027826485	0.84	0.364737902801441	0.087913525356915	0.928763234987702	0.003	0.003	0.0234	0.1441	0.0066	0.1458	0.1994	0.0165	0.0035	0.0068	0.0045	0.0156	0.0034	0.0048	0.0181	0.1234	0.1607	0.0021	0.0027	0.0217	0.0341	0.013	0.0134	0.0157	0.0054	0.003
15	rs75178758	92150084	0.78	0.56417027826485	0.84	0.364737902801441	0.0880323211150322	0.939342280740747	0.003	0.003	0.0234	0.1441	0.0066	0.1458	0.1994	0.0165	0.0035	0.0068	0.0045	0.0156	0.0034	0.0048	0.0181	0.1234	0.1607	0.0021	0.0027	0.0217	0.0341	0.0129	0.0134	0.0157	0.0054	0.003
15	rs117570989	92150717	0.78	0.56417027826485	0.84	0.364737902801441	0.0863549592634924	0.901088399320854	0.003	0.003	0.0233	0.1441	0.0067	0.1458	0.1994	0.0165	0.0035	0.0068	0.0045	0.0156	0.0035	0.0048	0.0181	0.1234	0.1608	0.0021	0.0027	0.0218	0.034	0.0129	0.0134	0.0156	0.0055	0.003
15	rs7402825	92152779	0.79	0.509607847349147	0.84	0.364737902801441	0.0834515900517572	0.813120011606965	0.003	0.003	0.023	0.1442	0.007	0.146	0.1998	0.0162	0.0033	0.0068	0.0045	0.0157	0.0038	0.0048	0.0179	0.1234	0.1611	0.0021	0.0028	0.0218	0.0338	0.0126	0.0134	0.0154	0.0057	0.0029
15	rs12906674	92153206	0.79	0.509607847349147	0.84	0.364737902801441	0.0849999223587441	0.844244777859173	0.003	0.0031	0.0229	0.144	0.007	0.1459	0.1998	0.0162	0.0033	0.0068	0.0045	0.0157	0.0038	0.0048	0.0179	0.1236	0.1609	0.0021	0.0029	0.0219	0.0338	0.0125	0.0134	0.0154	0.0057	0.0029
15	rs12910625	92158535	0.79	0.509607847349147	0.84	0.364737902801441	0.0834515900517572	0.769329621616871	0.003	0.0031	0.0227	0.1442	0.0071	0.1463	0.1994	0.0161	0.0032	0.0069	0.0045	0.0155	0.0039	0.0048	0.018	0.1242	0.1607	0.002	0.0028	0.022	0.0337	0.0124	0.0134	0.0156	0.0057	0.0029
15	rs72759969	92158614	0.79	0.509607847349147	0.85	0.32706018639722	0.0834745660068192	0.771605394462297	0.003	0.0031	0.0227	0.1442	0.0071	0.1463	0.1994	0.0161	0.0032	0.0069	0.0045	0.0155	0.0039	0.0048	0.018	0.1242	0.1607	0.002	0.0028	0.022	0.0337	0.0124	0.0134	0.0156	0.0057	0.0029
15	rs111432138	92158651	0.79	0.509607847349147	0.85	0.32706018639722	0.083566510239021	0.773882616221972	0.003	0.0031	0.0227	0.1442	0.0071	0.1463	0.1994	0.0161	0.0032	0.0069	0.0045	0.0155	0.0039	0.0048	0.018	0.1242	0.1607	0.002	0.0028	0.022	0.0337	0.0124	0.0134	0.0156	0.0057	0.0029
15	rs80142568	92163703	0.79	0.509607847349147	0.84	0.364737902801441	0.0828556330203888	0.806526329965262	0.0029	0.0032	0.0227	0.1442	0.0072	0.1466	0.199	0.0161	0.0031	0.0072	0.0045	0.0153	0.004	0.0051	0.0182	0.124	0.1604	0.002	0.0027	0.022	0.0337	0.0123	0.0134	0.0156	0.0057	0.0028
15	rs12148557	92164015	0.79	0.509607847349147	0.84	0.364737902801441	0.0792259150122261	0.717546026472427	0.0029	0.0032	0.0227	0.1443	0.0074	0.147	0.1984	0.0161	0.003	0.0075	0.0046	0.0151	0.0042	0.0056	0.0183	0.1236	0.1601	0.0019	0.0027	0.0221	0.0335	0.0121	0.0135	0.0158	0.0057	0.0027
15	rs12148092	92164115	0.79	0.509607847349147	0.83	0.405269641990714	0.0812646854906907	0.704130726449171	0.0029	0.0032	0.0226	0.1442	0.0075	0.1471	0.1985	0.0161	0.003	0.0075	0.0046	0.0151	0.0042	0.0057	0.0183	0.1235	0.1599	0.0019	0.0027	0.0221	0.0336	0.0121	0.0135	0.0158	0.0057	0.0027
15	rs11854976	92164894	0.8	0.458652199356866	0.83	0.405269641990714	0.0627127557333402	0.690920528485605	0.0027	0.0031	0.0221	0.1452	0.0073	0.1476	0.1995	0.0159	0.0028	0.0078	0.0046	0.0144	0.0039	0.006	0.0182	0.1232	0.1602	0.0018	0.0023	0.0223	0.0339	0.0116	0.0137	0.0156	0.0059	0.0024
15	rs55948563	92169340	0.79	0.509607847349147	0.82	0.448736318624531	0.0704082654020352	0.711427609849081	0.0024	0.003	0.0215	0.1474	0.0068	0.1488	0.2016	0.0157	0.0024	0.0085	0.0047	0.0129	0.0032	0.0068	0.0176	0.1222	0.1603	0.0015	0.0014	0.0226	0.0347	0.0106	0.0145	0.0154	0.0063	0.0017
15	rs78903155	92169422	0.79	0.509607847349147	0.82	0.448736318624531	0.0720470050087512	0.725622138101213	0.0024	0.003	0.0215	0.1474	0.0068	0.1485	0.2017	0.0157	0.0024	0.0085	0.0047	0.0128	0.0032	0.0068	0.0177	0.1222	0.1603	0.0015	0.0014	0.0226	0.0348	0.0106	0.0145	0.0155	0.0063	0.0017
15	rs8033999	92169857	0.79	0.509607847349147	0.82	0.448736318624531	0.0715257640171312	0.759182303698702	0.0023	0.003	0.0215	0.1478	0.0068	0.1484	0.2023	0.0157	0.0023	0.0084	0.0047	0.0127	0.0031	0.0068	0.0176	0.1224	0.1598	0.0015	0.0014	0.0227	0.0349	0.0104	0.0146	0.0155	0.0063	0.0017
15	rs4360904	92170382	0.79	0.509607847349147	0.82	0.448736318624531	0.0694449326640147	0.759031072700811	0.0023	0.0029	0.0217	0.1482	0.0067	0.1483	0.2029	0.0157	0.0022	0.0083	0.0049	0.0126	0.0029	0.0068	0.0175	0.1225	0.1592	0.0015	0.0013	0.0228	0.035	0.0102	0.0147	0.0156	0.0063	0.0016
15	rs4932564	92176277	0.8	0.458652199356866	0.82	0.448736318624531	0.130010352499298	0.759938556805254	0.002	0.0029	0.0219	0.148	0.0068	0.1476	0.2036	0.0158	0.002	0.0087	0.0049	0.0122	0.003	0.0068	0.0175	0.123	0.1599	0.0015	0.0011	0.0233	0.0344	0.0099	0.0143	0.0158	0.0066	0.0015
15	rs35963321	92181221	0.8	0.458652199356866	0.82	0.448736318624531	0.142940078581526	0.776009326743441	0.0018	0.0029	0.0222	0.1482	0.0069	0.1475	0.2045	0.0156	0.0017	0.0089	0.005	0.0124	0.0029	0.0069	0.0175	0.1228	0.1595	0.0015	0.0011	0.0233	0.0341	0.0096	0.0146	0.0158	0.0067	0.0014
15	rs62011452	92193314	0.8	0.458652199356866	0.82	0.448736318624531	0.14287599925486	0.750421762708175	0.0017	0.0027	0.0223	0.1483	0.007	0.1484	0.2048	0.0157	0.0016	0.009	0.0051	0.0122	0.0027	0.007	0.0174	0.1221	0.1595	0.0014	9e-04	0.0234	0.0337	0.0096	0.0145	0.0161	0.0068	0.0013
15	rs34606107	92196312	0.79	0.509607847349147	0.81	0.49521423796015	0.144967358067424	0.735069448413622	0.0017	0.0026	0.0224	0.1486	0.007	0.1484	0.2048	0.0156	0.0015	0.009	0.0051	0.0121	0.0027	0.007	0.0173	0.1219	0.1596	0.0014	9e-04	0.0235	0.0335	0.0097	0.0145	0.0162	0.0069	0.0012
15	rs7178576	92198352	0.79	0.509607847349147	0.81	0.49521423796015	0.183265066078774	0.762813807575051	0.0017	0.0025	0.0227	0.1492	0.0071	0.1485	0.2048	0.0153	0.0014	0.009	0.0052	0.0119	0.0026	0.007	0.0172	0.1216	0.1597	0.0014	8e-04	0.0237	0.0333	0.0098	0.0145	0.0164	0.007	0.0011
15	rs10852156	92207114	0.79	0.509607847349147	0.81	0.49521423796015	0.225066254031405	0.821262651530228	0.0016	0.0023	0.0232	0.1493	0.0071	0.149	0.2048	0.0151	0.0013	0.0091	0.0052	0.0119	0.0025	0.007	0.0169	0.121	0.1598	0.0014	7e-04	0.0239	0.0334	0.01	0.0145	0.0165	0.0071	0.001
15	rs77310594	92208183	0.79	0.509607847349147	0.81	0.49521423796015	0.177425418849553	0.764782439519586	0.0025	0.0022	0.0232	0.1494	0.0071	0.1488	0.2049	0.0151	0.0013	0.0091	0.0054	0.0118	0.0025	0.0071	0.0169	0.1203	0.1596	0.0013	6e-04	0.0239	0.0331	0.0101	0.0145	0.0166	0.0072	9e-04
15	rs11856247	92211741	0.79	0.509607847349147	0.8	0.544775224122235	0.222575146491969	0.747104608524589	0.0032	0.0022	0.0232	0.1495	0.0071	0.1486	0.205	0.0151	0.0012	0.0093	0.0056	0.0117	0.0024	0.0072	0.0169	0.1197	0.1593	0.0013	6e-04	0.0239	0.0328	0.0102	0.0145	0.0167	0.0072	9e-04
15	rs7164176	92211774	0.79	0.509607847349147	0.79	0.597486775499064	0.225357890755024	0.762208295960915	0.0033	0.0022	0.0232	0.1495	0.0071	0.1486	0.205	0.0151	0.0012	0.0093	0.0056	0.0117	0.0024	0.0072	0.0169	0.1197	0.1593	0.0013	6e-04	0.0239	0.0329	0.0102	0.0145	0.0167	0.0072	9e-04
15	rs4396513	92217321	0.79	0.509607847349147	0.78	0.653412240020304	0.215845086457604	0.778897583647716	0.0032	0.0022	0.0233	0.1493	0.007	0.1489	0.2048	0.015	0.0012	0.0094	0.0057	0.0117	0.0024	0.0073	0.0171	0.1194	0.159	0.0014	6e-04	0.0239	0.0329	0.0103	0.0145	0.0167	0.0073	9e-04
15	rs62009365	92218223	0.79	0.509607847349147	0.78	0.653412240020304	0.226902895368779	0.7436401140935	0.0032	0.0022	0.0233	0.1493	0.007	0.149	0.2049	0.015	0.0012	0.0094	0.0057	0.0118	0.0024	0.0073	0.0171	0.1194	0.159	0.0013	6e-04	0.0238	0.0326	0.0103	0.0147	0.0167	0.0073	9e-04
15	rs77702337	92219670	0.79	0.509607847349147	0.76	0.775138689739853	0.237839465271857	0.722628649910296	0.0033	0.0022	0.0233	0.1493	0.007	0.149	0.2049	0.0149	0.0012	0.0094	0.0057	0.0118	0.0025	0.0073	0.0172	0.119	0.159	0.0014	6e-04	0.0238	0.0325	0.0103	0.0147	0.0168	0.0073	9e-04
15	rs3862439	92222414	0.79	0.509607847349147	0.75	0.841047356078831	0.231192531671285	0.706809259997357	0.0033	0.0022	0.0233	0.1493	0.007	0.149	0.2051	0.0149	0.0012	0.0094	0.0057	0.0118	0.0025	0.0073	0.0172	0.1189	0.159	0.0014	6e-04	0.0238	0.0324	0.0103	0.0147	0.0169	0.0073	0.001
15	rs28520941	92222581	0.79	0.509607847349147	0.75	0.841047356078831	0.231277088479776	0.705469708783691	0.0033	0.0022	0.0233	0.1493	0.007	0.149	0.2051	0.0149	0.0012	0.0094	0.0057	0.0118	0.0025	0.0073	0.0172	0.1189	0.159	0.0014	6e-04	0.0238	0.0324	0.0103	0.0147	0.0169	0.0073	0.001
15	rs4447403	92235954	0.79	0.509607847349147	0.74	0.910385700718773	0.105385226751703	0.532543317198004	0.0031	0.0021	0.0252	0.1514	0.0069	0.1486	0.2041	0.0135	0.0013	0.0089	0.006	0.0124	0.0023	0.0077	0.0163	0.1184	0.1597	0.002	4e-04	0.0225	0.0315	0.0108	0.0145	0.0169	0.0077	0.0013
15	rs56266237	92243390	0.79	0.509607847349147	0.74	0.910385700718773	0.107689441562236	0.568337778512303	0.0031	0.0021	0.0253	0.1514	0.0069	0.1485	0.204	0.0134	0.0013	0.0089	0.006	0.0124	0.0022	0.0077	0.0162	0.1186	0.1594	0.002	4e-04	0.0225	0.0317	0.0108	0.0144	0.017	0.0078	0.0012
15	rs117843608	92246159	0.79	0.509607847349147	0.73	0.98319925910612	0.120252870057023	0.562544168466663	0.0032	0.0021	0.0257	0.1512	0.0069	0.1477	0.2041	0.0134	0.0013	0.0089	0.0061	0.0125	0.0022	0.0077	0.0162	0.1187	0.1596	0.002	4e-04	0.0225	0.0317	0.0109	0.0143	0.0171	0.0078	0.0013
15	rs4337278	92246234	0.79	0.509607847349147	0.73	0.98319925910612	0.120570673906671	0.564238360710182	0.0032	0.0021	0.0257	0.1512	0.0069	0.1477	0.2041	0.0134	0.0013	0.0089	0.0061	0.0125	0.0022	0.0077	0.0162	0.1187	0.1596	0.002	4e-04	0.0225	0.0317	0.0109	0.0143	0.0171	0.0078	0.0013
15	rs117527651	92246643	0.79	0.509607847349147	0.72	1.059530599108	0.123043717717137	0.557187455664751	0.0031	0.0021	0.026	0.151	0.0069	0.1477	0.2042	0.0134	0.0013	0.0089	0.0061	0.0125	0.0022	0.0077	0.0161	0.1188	0.1596	0.0019	4e-04	0.0225	0.0317	0.0109	0.0143	0.0171	0.0078	0.0013
15	rs72762020	92249722	0.79	0.509607847349147	0.72	1.059530599108	0.138527363976633	0.537422110993314	0.0032	0.0021	0.0261	0.1509	0.0068	0.1477	0.2043	0.0133	0.0013	0.0089	0.0061	0.0124	0.0023	0.0076	0.016	0.1189	0.1594	0.002	3e-04	0.0226	0.0318	0.011	0.0143	0.0172	0.0078	0.0013
15	rs62009374	92250086	0.79	0.509607847349147	0.72	1.059530599108	0.140834513328143	0.533518189909314	0.0032	0.0021	0.0261	0.1509	0.0068	0.1477	0.2043	0.0133	0.0013	0.0089	0.0061	0.0124	0.0023	0.0075	0.016	0.1189	0.1594	0.002	3e-04	0.0226	0.0318	0.011	0.0143	0.0172	0.0078	0.0013
15	rs12905486	92252476	0.79	0.509607847349147	0.72	1.059530599108	0.153681409599251	0.528231375657549	0.0032	0.0021	0.0261	0.1509	0.0068	0.1477	0.2043	0.0133	0.0013	0.0089	0.0061	0.0124	0.0023	0.0075	0.016	0.1189	0.1592	0.002	3e-04	0.0226	0.0318	0.011	0.0142	0.0172	0.0078	0.0014
15	rs12438988	92258977	0.79	0.509607847349147	0.72	1.059530599108	0.128833070317056	0.384093878862328	0.0033	0.0019	0.0264	0.1515	0.007	0.1473	0.2039	0.0128	0.0015	0.0091	0.0062	0.0123	0.0025	0.0073	0.0161	0.1192	0.159	0.0022	4e-04	0.0223	0.0317	0.0111	0.0141	0.0172	0.0076	0.0014
15	rs12898336	92264059	0.79	0.509607847349147	0.72	1.059530599108	0.105758224865632	0.363559080227462	0.0033	0.002	0.0262	0.1515	0.007	0.1474	0.2035	0.0129	0.0016	0.0091	0.0063	0.0123	0.0026	0.0073	0.0161	0.1194	0.159	0.0022	4e-04	0.0222	0.0316	0.0111	0.014	0.0172	0.0075	0.0015
15	rs4294797	92278749	0.79	0.509607847349147	0.72	1.059530599108	0.0767621798665289	0.281182320771671	0.0033	0.002	0.0262	0.1514	0.007	0.1478	0.2034	0.0119	0.0016	0.009	0.0067	0.0127	0.0026	0.0074	0.0162	0.12	0.159	0.0022	5e-04	0.0217	0.0309	0.011	0.0138	0.0173	0.0078	0.0016
15	rs4591122	92280440	0.79	0.509607847349147	0.72	1.059530599108	0.0917412228024995	0.291970733262023	0.0034	0.002	0.0259	0.1514	0.007	0.1471	0.2033	0.0118	0.0016	0.009	0.0068	0.0127	0.0027	0.0074	0.0162	0.1203	0.159	0.0022	6e-04	0.0218	0.031	0.0109	0.014	0.0174	0.0078	0.0017
15	rs66978107	92281590	0.79	0.509607847349147	0.72	1.059530599108	0.0611606297051143	0.267299410769223	0.0034	0.002	0.0259	0.1514	0.007	0.1471	0.2034	0.0117	0.0016	0.009	0.0068	0.0127	0.0027	0.0074	0.0162	0.1203	0.1588	0.0022	9e-04	0.0218	0.031	0.0109	0.014	0.0174	0.0078	0.0017
15	rs7178521	92286170	0.79	0.509607847349147	0.72	1.059530599108	0.0576262792775011	0.27827221714085	0.0034	0.002	0.0259	0.151	0.0069	0.147	0.2036	0.0114	0.0018	0.0089	0.0068	0.0127	0.0026	0.0075	0.0163	0.1204	0.159	0.0023	0.001	0.0217	0.0308	0.011	0.014	0.0174	0.0077	0.0017
15	rs60612617	92288419	0.79	0.509607847349147	0.73	0.98319925910612	0.0561059312020242	0.250144533136699	0.0035	0.0021	0.0258	0.1509	0.0069	0.147	0.2034	0.0115	0.0019	0.0087	0.0069	0.0128	0.0027	0.0076	0.0164	0.1206	0.1587	0.0022	0.0011	0.0219	0.0302	0.011	0.0141	0.0174	0.0077	0.0018
15	rs34691308	92288866	0.79	0.509607847349147	0.73	0.98319925910612	0.0605245812805553	0.233574384272801	0.0035	0.0021	0.0255	0.1509	0.0069	0.147	0.2034	0.0115	0.0021	0.0087	0.0069	0.0128	0.0029	0.0076	0.0163	0.1206	0.1587	0.0022	0.0011	0.0219	0.0302	0.011	0.0141	0.0174	0.0077	0.0018
15	rs117996887	92291133	0.8	0.458652199356866	0.73	0.98319925910612	0.0550139949253171	0.18300418311591	0.0035	0.0022	0.0253	0.1508	0.007	0.147	0.2032	0.0113	0.0023	0.0086	0.007	0.0128	0.0029	0.0076	0.0162	0.1205	0.1583	0.0022	0.0013	0.0217	0.0303	0.0113	0.0141	0.0175	0.0076	0.0019
15	rs4465588	92295863	0.81	0.411214762386647	0.73	0.98319925910612	0.0527877684908237	0.176153648403941	0.0035	0.0027	0.0248	0.1506	0.007	0.1472	0.2029	0.011	0.0027	0.0083	0.0073	0.0128	0.0032	0.0076	0.0161	0.1203	0.1571	0.0022	0.0016	0.0214	0.0305	0.0119	0.0143	0.0179	0.0074	0.0022
15	rs68136201	92302770	0.82	0.36720095628419	0.72	1.059530599108	0.0805215085350984	0.154241654170004	0.0028	0.0028	0.0253	0.1506	0.007	0.1465	0.2019	0.0107	0.0032	0.0081	0.0068	0.0133	0.0037	0.0073	0.0164	0.1191	0.1572	0.0025	0.0019	0.0214	0.0304	0.0129	0.014	0.0182	0.0072	0.0028
15	rs7169556	92304261	0.82	0.36720095628419	0.72	1.059530599108	0.0939785159000939	0.153097045109159	0.0028	0.0028	0.0253	0.1504	0.007	0.1464	0.2018	0.0107	0.0032	0.0081	0.0068	0.0133	0.004	0.0073	0.0164	0.119	0.1571	0.0025	0.0019	0.0215	0.0304	0.013	0.014	0.0182	0.0072	0.0029
15	rs6416571	92307483	0.82	0.36720095628419	0.71	1.13941950935302	0.0943505683050158	0.154050674514486	0.0028	0.0028	0.0254	0.1504	0.007	0.1464	0.2015	0.0107	0.0032	0.0081	0.0068	0.0134	0.0041	0.0072	0.0164	0.1192	0.1571	0.0025	0.0019	0.0214	0.0305	0.013	0.0139	0.0183	0.0072	0.0029
15	rs7174360	92310037	0.82	0.36720095628419	0.71	1.13941950935302	0.0954222537450492	0.157116455162201	0.0029	0.0029	0.0255	0.1505	0.007	0.1461	0.2014	0.0106	0.0033	0.0081	0.0068	0.0134	0.0041	0.0072	0.0164	0.1193	0.157	0.0025	0.0019	0.0214	0.0305	0.013	0.0139	0.0183	0.0072	0.0029
15	rs78065251	92321261	0.82	0.36720095628419	0.7	1.22290318011101	0.11915894301367	0.171570966297997	0.0032	0.003	0.0254	0.1507	0.0069	0.1453	0.2004	0.0104	0.0035	0.008	0.0067	0.0136	0.0045	0.007	0.0164	0.1193	0.1575	0.0027	0.0022	0.0213	0.0301	0.0133	0.0135	0.0183	0.0071	0.0034
15	rs72763999	92324062	0.82	0.36720095628419	0.7	1.22290318011101	0.188421902324277	0.252508831443636	0.0041	0.0035	0.0251	0.151	0.0067	0.1429	0.1975	0.0099	0.0041	0.0079	0.0067	0.0144	0.0058	0.0068	0.0167	0.1193	0.1587	0.0032	0.0028	0.0211	0.03	0.0141	0.0125	0.0183	0.0068	0.004
15	rs59618917	92324100	0.82	0.36720095628419	0.7	1.22290318011101	0.187932606134317	0.248796669956362	0.0041	0.0035	0.0251	0.151	0.0067	0.1428	0.1973	0.0099	0.0042	0.0079	0.0067	0.0144	0.0059	0.0068	0.0167	0.1193	0.1587	0.0032	0.0028	0.021	0.03	0.0141	0.0124	0.0183	0.0068	0.004
15	rs4328417	92327069	0.81	0.411214762386647	0.71	1.13941950935302	0.840802280994064	0.755705648667215	0.0055	0.0041	0.0244	0.1537	0.0064	0.1437	0.1904	0.0082	0.005	0.0064	0.0062	0.015	0.007	0.006	0.0162	0.1196	0.1613	0.0039	0.0031	0.0204	0.0309	0.0147	0.0113	0.0191	0.0061	0.005
15	rs72764002	92327994	0.81	0.411214762386647	0.73	0.98319925910612	0.859490545380103	0.779201744822708	0.0056	0.0041	0.0244	0.1537	0.0064	0.1437	0.1904	0.0082	0.005	0.0064	0.0062	0.015	0.007	0.0059	0.0162	0.1196	0.1613	0.0039	0.0031	0.0204	0.0309	0.0147	0.0112	0.0191	0.0061	0.005
15	rs10852160	92332876	0.81	0.411214762386647	0.73	0.98319925910612	0.838648011858362	0.778745512630048	0.0056	0.004	0.0244	0.1535	0.0064	0.1436	0.1904	0.0082	0.0051	0.0064	0.0062	0.0154	0.007	0.0059	0.0162	0.1195	0.1613	0.0039	0.0031	0.0204	0.031	0.0147	0.0112	0.0191	0.0061	0.0051
15	rs78831087	92334591	0.81	0.411214762386647	0.73	0.98319925910612	0.85868488800657	0.764479501541622	0.0056	0.004	0.0244	0.1535	0.0064	0.1436	0.1902	0.0082	0.0051	0.0065	0.0062	0.0154	0.007	0.0061	0.0163	0.1194	0.1612	0.0039	0.0031	0.0203	0.0309	0.0147	0.0112	0.0191	0.0061	0.0051
15	rs80021151	92338050	0.81	0.411214762386647	0.73	0.98319925910612	0.894271652706381	0.784528686320602	0.0056	0.004	0.0244	0.1539	0.0064	0.1434	0.19	0.0081	0.0051	0.0065	0.0062	0.0155	0.007	0.0061	0.0163	0.1193	0.1611	0.0039	0.0031	0.0203	0.0309	0.0148	0.0112	0.0191	0.0061	0.0051
15	rs6416572	92349860	0.8	0.458652199356866	0.73	0.98319925910612	0.989707939096181	0.730417402394329	0.0057	0.004	0.0241	0.1543	0.0064	0.1434	0.1887	0.0076	0.0051	0.0064	0.0061	0.0162	0.007	0.0062	0.0166	0.1199	0.1609	0.0039	0.0031	0.0203	0.0309	0.0147	0.011	0.0193	0.0064	0.0051
15	rs117660539	92359706	0.8	0.458652199356866	0.73	0.98319925910612	0.861425431035695	0.704130726449171	0.0056	0.004	0.0241	0.154	0.0061	0.1425	0.1915	0.008	0.005	0.0065	0.0061	0.0158	0.007	0.0064	0.0167	0.1191	0.1608	0.0039	0.0031	0.0201	0.0309	0.0146	0.0109	0.0192	0.0066	0.0051
15	rs8034512	92361475	0.8	0.458652199356866	0.73	0.98319925910612	0.83633679629662	0.69062431818785	0.0056	0.004	0.0241	0.1539	0.0061	0.1425	0.1918	0.008	0.005	0.0065	0.0061	0.0158	0.007	0.0064	0.0167	0.119	0.1608	0.0039	0.0031	0.0201	0.0309	0.0145	0.0109	0.0192	0.0066	0.0051
15	rs55751334	92372194	0.8	0.458652199356866	0.72	1.059530599108	0.864250446401072	0.714559975966336	0.0056	0.004	0.024	0.1537	0.0061	0.1423	0.1915	0.0082	0.005	0.0065	0.0065	0.0157	0.007	0.0063	0.0168	0.1191	0.1606	0.0039	0.003	0.0201	0.0309	0.0145	0.0109	0.0192	0.0069	0.005
15	rs77918878	92375978	0.8	0.458652199356866	0.71	1.13941950935302	0.869264376257817	0.702197647263832	0.0056	0.004	0.024	0.1537	0.0061	0.1423	0.1915	0.0082	0.005	0.0065	0.0066	0.0157	0.007	0.0063	0.0168	0.1191	0.1606	0.0039	0.003	0.0201	0.0309	0.0145	0.0109	0.0192	0.007	0.005
15	rs79298927	92378017	0.8	0.458652199356866	0.71	1.13941950935302	0.867888366958995	0.680275101212964	0.0056	0.004	0.024	0.1537	0.0061	0.1426	0.1914	0.0082	0.005	0.0065	0.0066	0.0157	0.007	0.0063	0.0168	0.1191	0.1603	0.0039	0.003	0.0201	0.0309	0.0145	0.0109	0.0193	0.007	0.005
15	rs76378397	92381843	0.8	0.458652199356866	0.72	1.059530599108	0.864654340070523	0.66702137917035	0.0056	0.004	0.024	0.1537	0.0061	0.1425	0.1915	0.0082	0.005	0.0065	0.0067	0.0157	0.007	0.0063	0.0168	0.1191	0.1601	0.0039	0.003	0.0201	0.0309	0.0145	0.0108	0.0193	0.007	0.005
15	rs11074020	92391437	0.8	0.458652199356866	0.71	1.13941950935302	0.566125369212756	0.721282475246487	0.0056	0.0042	0.0236	0.1524	0.0062	0.1432	0.191	0.0086	0.0045	0.006	0.0063	0.0164	0.0066	0.0056	0.018	0.1223	0.1594	0.0037	0.0028	0.02	0.0315	0.0143	0.0104	0.0196	0.0065	0.0046
15	rs12907294	92397894	0.8	0.458652199356866	0.72	1.059530599108	0.518999254877738	0.676882394263811	0.0056	0.0042	0.0233	0.1523	0.0062	0.1434	0.1912	0.0088	0.0045	0.0059	0.0063	0.0165	0.0065	0.0056	0.0181	0.1229	0.1595	0.0036	0.0028	0.02	0.0314	0.0141	0.0104	0.0197	0.0064	0.0045
15	rs62010874	92404030	0.8	0.458652199356866	0.72	1.059530599108	0.40150536119061	0.642588131167995	0.0056	0.0042	0.0236	0.1516	0.0062	0.1436	0.1911	0.009	0.0045	0.0057	0.0062	0.0167	0.0064	0.0058	0.0183	0.1234	0.1591	0.0035	0.0028	0.0199	0.0313	0.0141	0.0103	0.0201	0.0063	0.0043
15	rs28639605	92407521	0.8	0.458652199356866	0.72	1.059530599108	0.325362905757966	0.599524926517644	0.0056	0.0043	0.0238	0.1512	0.0062	0.1437	0.1911	0.0092	0.0044	0.0057	0.0062	0.0168	0.0063	0.0059	0.0184	0.1238	0.1588	0.0034	0.0029	0.0198	0.0312	0.0141	0.0103	0.0203	0.0062	0.0043
15	rs34252225	92410259	0.8	0.458652199356866	0.74	0.910385700718773	0.27690804543134	0.605838704479266	0.0057	0.0043	0.024	0.1512	0.0061	0.1434	0.1907	0.0093	0.0044	0.0056	0.0062	0.0169	0.0062	0.0061	0.0185	0.1242	0.1585	0.0033	0.003	0.0197	0.031	0.014	0.0103	0.0206	0.0061	0.0043
15	rs12438944	92414081	0.79	0.509607847349147	0.73	0.98319925910612	0.221129145306592	0.602249399442963	0.0057	0.0043	0.0242	0.1512	0.0061	0.1431	0.1904	0.0096	0.0045	0.0055	0.0062	0.017	0.0062	0.0063	0.0187	0.125	0.158	0.0032	0.0031	0.0195	0.0308	0.014	0.0103	0.021	0.006	0.0044
15	rs62010892	92415914	0.79	0.509607847349147	0.73	0.98319925910612	0.176118385580533	0.543291206660004	0.0056	0.0044	0.0243	0.151	0.0061	0.143	0.1904	0.0097	0.0044	0.0054	0.0061	0.0172	0.006	0.0065	0.0189	0.1255	0.1579	0.003	0.003	0.0194	0.0308	0.0138	0.0104	0.0211	0.006	0.0042
15	rs28459353	92420384	0.79	0.509607847349147	0.72	1.059530599108	0.14723986427594	0.467602346928343	0.0054	0.0044	0.0244	0.1511	0.006	0.1429	0.1908	0.0098	0.0042	0.0053	0.006	0.0173	0.0056	0.0068	0.0193	0.1261	0.1573	0.0028	0.0028	0.0191	0.0311	0.0137	0.0102	0.0214	0.0062	0.0041
15	rs78060089	92422210	0.79	0.509607847349147	0.72	1.059530599108	0.143903326688307	0.442328836132061	0.0054	0.0044	0.0245	0.1513	0.006	0.1429	0.1909	0.0097	0.0042	0.0053	0.0059	0.0173	0.0054	0.0068	0.0195	0.1263	0.1575	0.0027	0.0028	0.019	0.0309	0.0136	0.0102	0.0214	0.0061	0.004
15	rs12594215	92422340	0.79	0.509607847349147	0.72	1.059530599108	0.14464443097305	0.435705320422243	0.0054	0.0044	0.0242	0.1513	0.006	0.143	0.191	0.0097	0.0042	0.0053	0.0059	0.0173	0.0054	0.0068	0.0195	0.1263	0.1576	0.0027	0.0028	0.019	0.0309	0.0136	0.0102	0.0215	0.0061	0.004
15	rs117790781	92422728	0.79	0.509607847349147	0.72	1.059530599108	0.144708982069068	0.434383823819548	0.0054	0.0044	0.0243	0.1513	0.006	0.143	0.191	0.0097	0.0042	0.0053	0.0059	0.0173	0.0054	0.0068	0.0196	0.1262	0.1577	0.0027	0.0027	0.0189	0.0308	0.0136	0.0102	0.0215	0.0061	0.004
15	rs4401029	92423329	0.79	0.509607847349147	0.72	1.059530599108	0.143324914701484	0.430162271218528	0.0053	0.0044	0.0243	0.1514	0.006	0.143	0.191	0.0097	0.0042	0.0053	0.0059	0.0173	0.0054	0.0069	0.0196	0.1262	0.1578	0.0027	0.0027	0.0189	0.0307	0.0135	0.0102	0.0215	0.0061	0.004
15	rs12592577	92425123	0.79	0.509607847349147	0.72	1.059530599108	0.145387804750238	0.425820415342232	0.0053	0.0044	0.0245	0.1515	0.006	0.143	0.1908	0.0097	0.0042	0.0053	0.0059	0.0174	0.0053	0.007	0.0198	0.126	0.1579	0.0027	0.0027	0.0187	0.0306	0.0135	0.0103	0.0216	0.0061	0.0039
15	rs8031901	92431157	0.79	0.509607847349147	0.72	1.059530599108	0.146718579861669	0.4002808624299	0.0053	0.0044	0.0248	0.1516	0.0059	0.143	0.191	0.0097	0.0042	0.0054	0.0059	0.0176	0.0052	0.0072	0.02	0.1257	0.1582	0.0025	0.0026	0.0184	0.0302	0.0134	0.0103	0.0218	0.0061	0.0038
15	rs8035436	92431925	0.79	0.509607847349147	0.72	1.059530599108	0.163320940118538	0.385499626947226	0.0052	0.0044	0.0248	0.1518	0.0059	0.143	0.1912	0.0096	0.0042	0.0054	0.0059	0.0176	0.0052	0.0072	0.02	0.1257	0.1582	0.0025	0.0025	0.0184	0.0302	0.0134	0.0102	0.0218	0.0061	0.0038
15	rs4932585	92437548	0.79	0.509607847349147	0.72	1.059530599108	0.172660309106846	0.413127217201754	0.0052	0.0044	0.0251	0.1522	0.0059	0.1429	0.1911	0.0096	0.0043	0.0054	0.0059	0.0177	0.0052	0.0072	0.0202	0.1261	0.1578	0.0025	0.0024	0.0184	0.0298	0.0133	0.0102	0.0217	0.006	0.0038
15	rs77975862	92440277	0.79	0.509607847349147	0.72	1.059530599108	0.17233815349111	0.424507045221054	0.0052	0.0044	0.0251	0.1523	0.0059	0.1429	0.1912	0.0097	0.0043	0.0054	0.0058	0.0178	0.0052	0.0073	0.0203	0.1261	0.1578	0.0025	0.0024	0.0184	0.0297	0.0133	0.0102	0.0217	0.006	0.0038
15	rs3924426	92445873	0.79	0.509607847349147	0.72	1.059530599108	0.171302474045403	0.385243930028369	0.0051	0.0044	0.0252	0.1524	0.0059	0.1428	0.1913	0.0097	0.0044	0.0054	0.0058	0.0179	0.005	0.0074	0.0204	0.1261	0.1577	0.0025	0.0023	0.0183	0.0297	0.0132	0.0102	0.0216	0.006	0.0037
15	rs12593787	92449426	0.79	0.509607847349147	0.71	1.13941950935302	0.17892079786799	0.372266566045819	0.005	0.0044	0.0251	0.1524	0.0059	0.1427	0.1914	0.0097	0.0043	0.0054	0.0058	0.0179	0.005	0.0075	0.0204	0.1261	0.1577	0.0025	0.0023	0.0182	0.0296	0.0131	0.0102	0.0217	0.0061	0.0037
15	rs11853482	92449569	0.79	0.509607847349147	0.71	1.13941950935302	0.179433076953094	0.37518193789137	0.005	0.0044	0.0251	0.1524	0.0059	0.1427	0.1914	0.0097	0.0043	0.0054	0.0058	0.0179	0.005	0.0075	0.0204	0.1261	0.1577	0.0025	0.0023	0.0182	0.0296	0.0131	0.0102	0.0217	0.0061	0.0037
15	rs72751905	92462187	0.79	0.509607847349147	0.71	1.13941950935302	0.214099644316701	0.348183447255565	0.005	0.0044	0.0251	0.1522	0.0059	0.142	0.1917	0.0097	0.0043	0.0054	0.0058	0.0181	0.0048	0.0076	0.0206	0.1262	0.1579	0.0023	0.0022	0.0182	0.0295	0.013	0.0103	0.0219	0.0062	0.0037
15	rs4989808	92466080	0.79	0.509607847349147	0.71	1.13941950935302	0.220181783442516	0.335824740648384	0.005	0.0043	0.0251	0.1522	0.0059	0.1418	0.1918	0.0097	0.0043	0.0055	0.0058	0.0181	0.0048	0.0076	0.0207	0.1262	0.158	0.0023	0.0022	0.0182	0.0295	0.013	0.0103	0.022	0.0062	0.0036
15	rs75814599	92471037	0.79	0.509607847349147	0.72	1.059530599108	0.230432292615237	0.30742288181443	0.005	0.0041	0.0251	0.1522	0.0059	0.1416	0.1919	0.0097	0.0043	0.0055	0.0059	0.0181	0.0048	0.0076	0.0208	0.1262	0.1582	0.0022	0.0022	0.0182	0.0295	0.013	0.0103	0.0221	0.0063	0.0036
15	rs77263279	92473871	0.79	0.509607847349147	0.72	1.059530599108	0.250516958980521	0.298478900403108	0.0049	0.0039	0.0251	0.1522	0.0059	0.1413	0.192	0.0097	0.0043	0.0055	0.0059	0.0182	0.0047	0.0077	0.0208	0.1262	0.1584	0.0021	0.0021	0.0182	0.0295	0.0129	0.0103	0.0222	0.0064	0.0036
15	rs6496873	92474285	0.79	0.509607847349147	0.72	1.059530599108	0.253664991396818	0.292088675716606	0.0049	0.0038	0.0251	0.1522	0.0059	0.1412	0.192	0.0097	0.0043	0.0055	0.0059	0.0182	0.0047	0.0077	0.0209	0.1262	0.1585	0.0021	0.0021	0.0182	0.0295	0.0129	0.0103	0.0222	0.0064	0.0036
15	rs117578579	92477442	0.79	0.509607847349147	0.72	1.059530599108	0.21653733987759	0.292678604437585	0.0049	0.0038	0.0251	0.1522	0.0058	0.141	0.192	0.0098	0.0043	0.0055	0.0059	0.0183	0.0046	0.0077	0.021	0.1264	0.1584	0.0022	0.0021	0.0182	0.0293	0.013	0.0102	0.0224	0.0065	0.0036
15	rs6496877	92477919	0.79	0.509607847349147	0.74	0.910385700718773	0.1916771591584	0.288909309296894	0.0048	0.0038	0.025	0.1521	0.0058	0.1409	0.192	0.0098	0.0042	0.0056	0.0059	0.0184	0.0046	0.0078	0.0211	0.1266	0.1583	0.0023	0.0021	0.0181	0.0292	0.0129	0.0102	0.0224	0.0065	0.0036
15	rs72751996	92487712	0.79	0.509607847349147	0.75	0.841047356078831	0.158918287957358	0.276182711614721	0.0047	0.0038	0.0251	0.1518	0.0058	0.1405	0.192	0.0099	0.0041	0.0057	0.0061	0.0186	0.0043	0.0078	0.0215	0.1271	0.1581	0.0022	0.002	0.0179	0.029	0.013	0.0102	0.0226	0.0066	0.0035
15	rs4306482	92487758	0.79	0.509607847349147	0.75	0.841047356078831	0.158304825880648	0.273635470644432	0.0047	0.0038	0.0251	0.1518	0.0058	0.1405	0.192	0.0099	0.0041	0.0057	0.0061	0.0186	0.0043	0.0078	0.0215	0.1271	0.1581	0.0022	0.002	0.0179	0.029	0.013	0.0102	0.0227	0.0067	0.0035
15	rs72754006	92490859	0.79	0.509607847349147	0.75	0.841047356078831	0.108744575362209	0.267299410769223	0.0046	0.0039	0.025	0.1516	0.0058	0.1418	0.1918	0.01	0.004	0.0058	0.0062	0.0188	0.0041	0.0078	0.0217	0.1271	0.1573	0.0023	0.0021	0.0177	0.0285	0.0129	0.0103	0.023	0.0068	0.0031
15	rs113061187	92494692	0.78	0.56417027826485	0.77	0.712611004068267	0.0889863565364638	0.275255600239496	0.0044	0.0039	0.0248	0.1515	0.0058	0.1429	0.1915	0.0101	0.0039	0.0058	0.0063	0.019	0.0038	0.0079	0.0219	0.1273	0.1566	0.0024	0.0022	0.0174	0.028	0.0128	0.0104	0.0233	0.007	0.0028
15	rs116917313	92496678	0.78	0.56417027826485	0.77	0.712611004068267	0.0912783843580108	0.258052722464064	0.0043	0.0039	0.0246	0.1514	0.0059	0.1434	0.1915	0.0102	0.0039	0.0056	0.0064	0.0191	0.0037	0.0079	0.022	0.1274	0.1564	0.0024	0.0022	0.0173	0.0279	0.0128	0.0104	0.0235	0.0071	0.0026
15	rs10775255	92498395	0.78	0.56417027826485	0.77	0.712611004068267	0.0902846658599796	0.222660463049279	0.0043	0.004	0.0246	0.1514	0.0059	0.1437	0.1915	0.0103	0.0038	0.0057	0.0059	0.0192	0.0037	0.0079	0.0222	0.1275	0.1562	0.0025	0.0023	0.0173	0.0278	0.0128	0.0105	0.0236	0.0072	0.0025
15	rs72754086	92499448	0.78	0.56417027826485	0.77	0.712611004068267	0.0886278284904079	0.230063521109758	0.0043	0.004	0.0247	0.1514	0.0059	0.1438	0.1914	0.0103	0.0038	0.0057	0.0059	0.0192	0.0037	0.0079	0.0223	0.1274	0.1562	0.0025	0.0023	0.0172	0.0277	0.0128	0.0105	0.0237	0.0072	0.0025
15	rs8027160	92505227	0.78	0.56417027826485	0.77	0.712611004068267	0.0748828831343862	0.233024680425355	0.0042	0.004	0.025	0.1515	0.0058	0.1441	0.1909	0.0103	0.0038	0.0057	0.006	0.0193	0.0036	0.008	0.0229	0.1271	0.156	0.0025	0.0023	0.0168	0.0271	0.0131	0.0107	0.0239	0.0072	0.0025
15	rs10852165	92509916	0.78	0.56417027826485	0.77	0.712611004068267	0.0865429327685648	0.222985403147802	0.0042	0.004	0.0248	0.1516	0.0057	0.1446	0.1907	0.01	0.0039	0.0057	0.0059	0.0193	0.0036	0.0081	0.0227	0.1266	0.1566	0.0026	0.0023	0.0166	0.0273	0.0132	0.0106	0.0239	0.0073	0.0025
15	rs975721	92512974	0.78	0.56417027826485	0.77	0.712611004068267	0.0776363344076961	0.208836326861065	0.0042	0.004	0.0248	0.1516	0.0057	0.1446	0.1905	0.01	0.0039	0.0057	0.0059	0.0193	0.0036	0.0081	0.0228	0.1265	0.1567	0.0027	0.0023	0.0165	0.0271	0.0133	0.0106	0.0239	0.0073	0.0025
15	rs117592037	92527113	0.78	0.56417027826485	0.77	0.712611004068267	0.0650696935854885	0.228205386790011	0.0042	0.004	0.025	0.1512	0.006	0.145	0.1905	0.0101	0.0039	0.0057	0.0061	0.0195	0.0035	0.0082	0.023	0.1252	0.1575	0.0028	0.0023	0.0161	0.0265	0.0133	0.0108	0.0241	0.0071	0.0025
15	rs17644168	92531742	0.78	0.56417027826485	0.77	0.712611004068267	0.0631910785284134	0.210641341207659	0.0043	0.004	0.0251	0.1511	0.0061	0.1451	0.1904	0.0101	0.0039	0.0057	0.0062	0.0196	0.0035	0.0083	0.0231	0.1248	0.1578	0.0029	0.0023	0.0159	0.0262	0.0133	0.0109	0.0242	0.007	0.0025
15	rs74028402	92532377	0.78	0.56417027826485	0.77	0.712611004068267	0.0635947214842337	0.231268441210747	0.0043	0.004	0.0249	0.1509	0.0062	0.1461	0.1903	0.0101	0.0039	0.0057	0.0062	0.0196	0.0035	0.0083	0.0232	0.1245	0.1578	0.0029	0.0023	0.0157	0.0259	0.0132	0.0109	0.0242	0.007	0.0025
15	rs7163369	92533914	0.78	0.56417027826485	0.77	0.712611004068267	0.0778558704325153	0.259302461967339	0.0043	0.004	0.025	0.1513	0.0063	0.1458	0.1903	0.0102	0.0039	0.0058	0.0064	0.0199	0.0033	0.0083	0.0232	0.1241	0.1578	0.0029	0.0023	0.0155	0.0257	0.0129	0.0109	0.0241	0.0073	0.0025
15	rs12438982	92534973	0.79	0.509607847349147	0.77	0.712611004068267	0.0895378834733846	0.292206632606376	0.0043	0.004	0.025	0.1514	0.0064	0.1459	0.1901	0.0102	0.0039	0.0058	0.0065	0.0202	0.0033	0.0083	0.0234	0.1239	0.1578	0.0029	0.0023	0.0154	0.0255	0.0128	0.0109	0.0241	0.0073	0.0025
15	rs72755625	92536417	0.79	0.509607847349147	0.77	0.712611004068267	0.0921076670831362	0.255445767887816	0.0042	0.004	0.025	0.1514	0.0064	0.1459	0.19	0.0103	0.0039	0.0058	0.0065	0.0203	0.0032	0.0083	0.0234	0.1238	0.1578	0.0029	0.0023	0.0153	0.0256	0.0128	0.0109	0.0241	0.0074	0.0025
15	rs76975726	92544015	0.79	0.509607847349147	0.76	0.775138689739853	0.103322067241085	0.426871897939137	0.004	0.004	0.0251	0.1509	0.0069	0.1441	0.1905	0.0107	0.0036	0.0059	0.0072	0.021	0.0032	0.0082	0.0239	0.1245	0.1579	0.0027	0.002	0.0146	0.0256	0.0126	0.0109	0.024	0.0074	0.0023
15	rs55681404	92544668	0.79	0.509607847349147	0.77	0.712611004068267	0.114255822828083	0.381286683764506	0.0039	0.004	0.0252	0.1505	0.0072	0.1429	0.1907	0.011	0.0034	0.006	0.0076	0.0215	0.0032	0.0082	0.0242	0.1248	0.1578	0.0026	0.0018	0.0142	0.0258	0.0126	0.011	0.024	0.0075	0.0021
15	rs17695281	92546079	0.78	0.56417027826485	0.77	0.712611004068267	0.149303109007987	0.361171639010053	0.0045	0.004	0.0254	0.1496	0.0075	0.1411	0.1904	0.0115	0.0031	0.0062	0.0083	0.0223	0.0031	0.0083	0.0247	0.1249	0.1576	0.0025	0.0017	0.0137	0.0259	0.0129	0.0111	0.0241	0.0075	0.0019
15	rs71411124	92546482	0.78	0.56417027826485	0.77	0.712611004068267	0.124601243976029	0.337547162062978	0.0045	0.004	0.0253	0.1495	0.0076	0.1415	0.1897	0.0115	0.003	0.0063	0.0084	0.0224	0.0031	0.0082	0.0247	0.1247	0.1582	0.0025	0.0017	0.0136	0.0255	0.0132	0.011	0.024	0.0076	0.0019
15	rs17695293	92546591	0.78	0.56417027826485	0.78	0.653412240020304	0.102117216949144	0.293977715466915	0.0045	0.004	0.0253	0.1495	0.0076	0.1416	0.1895	0.0115	0.003	0.0067	0.0084	0.0224	0.0031	0.0082	0.0247	0.1247	0.1584	0.0024	0.0017	0.0136	0.0255	0.0132	0.011	0.024	0.0076	0.0018
15	rs12912272	92547809	0.78	0.56417027826485	0.78	0.653412240020304	0.105358615351132	0.245884239650522	0.0047	0.004	0.0251	0.1488	0.0078	0.1418	0.1896	0.0117	0.0029	0.0068	0.0085	0.0224	0.003	0.0084	0.025	0.1244	0.1584	0.0025	0.0017	0.0134	0.0254	0.0132	0.0108	0.024	0.0076	0.0019
15	rs7495052	92552029	0.78	0.56417027826485	0.79	0.597486775499064	0.0953222406571315	0.207142208090513	0.0045	0.0039	0.0245	0.1481	0.0078	0.1423	0.1902	0.0117	0.0029	0.0068	0.0085	0.0228	0.0029	0.0087	0.0252	0.1241	0.1582	0.0024	0.0017	0.0134	0.0254	0.0132	0.0108	0.0242	0.0077	0.0019
15	rs80200409	92555344	0.78	0.56417027826485	0.8	0.544775224122235	0.0850929350804719	0.198219832327859	0.0045	0.004	0.0245	0.1476	0.0079	0.1423	0.1896	0.0117	0.0029	0.0069	0.0085	0.0229	0.0029	0.0087	0.0253	0.1242	0.1584	0.0024	0.0018	0.0136	0.0253	0.0133	0.0107	0.0242	0.0078	0.002
15	rs12441537	92559066	0.78	0.56417027826485	0.81	0.49521423796015	0.0811518014717056	0.217267691610937	0.0044	0.0041	0.0246	0.1471	0.0079	0.1419	0.1893	0.0118	0.003	0.0069	0.0085	0.023	0.0029	0.0088	0.0254	0.1241	0.1585	0.0024	0.0018	0.0138	0.0253	0.0134	0.0106	0.0243	0.0078	0.0021
15	rs17518659	92560556	0.78	0.56417027826485	0.81	0.49521423796015	0.0991435722303076	0.263291458474518	0.0044	0.0042	0.0245	0.1471	0.008	0.1419	0.189	0.0118	0.0029	0.0069	0.0084	0.0233	0.0026	0.0088	0.0255	0.1239	0.1586	0.0024	0.0018	0.0139	0.0253	0.0134	0.0106	0.0244	0.0079	0.0021
15	rs72630491	92560937	0.78	0.56417027826485	0.81	0.49521423796015	0.0940776393373722	0.25284716171274	0.0044	0.0042	0.0244	0.147	0.008	0.1418	0.189	0.0118	0.0029	0.007	0.0084	0.0234	0.0026	0.0088	0.0255	0.1239	0.1586	0.0024	0.0019	0.014	0.0253	0.0134	0.0106	0.0243	0.0079	0.0021
15	rs57163574	92561980	0.78	0.56417027826485	0.81	0.49521423796015	0.126527705654694	0.258506954013813	0.0045	0.0042	0.0244	0.1469	0.008	0.1416	0.1887	0.0119	0.0029	0.0072	0.0084	0.0235	0.0026	0.0089	0.0257	0.1238	0.1587	0.0024	0.0015	0.014	0.0253	0.0133	0.0106	0.0244	0.008	0.0021
15	rs7178228	92563417	0.78	0.56417027826485	0.81	0.49521423796015	0.131986894435069	0.260440229975019	0.0047	0.0043	0.0245	0.1464	0.0081	0.1413	0.1884	0.012	0.003	0.0076	0.0084	0.0235	0.0026	0.0089	0.0259	0.1239	0.1586	0.0024	0.0016	0.0141	0.0252	0.0132	0.0106	0.0244	0.008	0.0021
15	rs79146827	92568329	0.78	0.56417027826485	0.81	0.49521423796015	0.146686036080367	0.368852358568281	0.0047	0.0043	0.0245	0.1463	0.0081	0.1405	0.1876	0.0121	0.003	0.0077	0.0083	0.0236	0.0026	0.0091	0.026	0.1239	0.1587	0.0024	0.0018	0.0141	0.0253	0.0132	0.0107	0.0244	0.0081	0.0022
15	rs72757413	92570472	0.78	0.56417027826485	0.81	0.49521423796015	0.15108517758694	0.352913350053384	0.0048	0.0044	0.0245	0.1463	0.0082	0.1403	0.1875	0.0121	0.003	0.0077	0.0083	0.0236	0.0027	0.0092	0.026	0.124	0.1587	0.0024	0.0018	0.0141	0.0253	0.0132	0.0107	0.0244	0.0081	0.0022
15	rs111602019	92572721	0.78	0.56417027826485	0.82	0.448736318624531	0.161489402876753	0.344462301873044	0.0048	0.0044	0.0245	0.146	0.0082	0.14	0.1874	0.0121	0.0031	0.0078	0.0082	0.0238	0.0027	0.0091	0.026	0.1241	0.1587	0.0025	0.0018	0.0142	0.0254	0.0132	0.0107	0.0243	0.0081	0.0023
15	rs11074032	92574827	0.78	0.56417027826485	0.82	0.448736318624531	0.175214014622895	0.487646580298748	0.0049	0.0045	0.0248	0.1446	0.0085	0.1384	0.1874	0.0123	0.0031	0.0079	0.0079	0.0244	0.0029	0.0086	0.0263	0.1248	0.1587	0.0026	0.002	0.014	0.0255	0.0134	0.0108	0.0245	0.0081	0.0025
15	rs925874	92575841	0.8	0.458652199356866	0.82	0.448736318624531	0.187519156057907	0.571877544373897	0.0049	0.0047	0.0255	0.1434	0.0087	0.1357	0.1866	0.0123	0.003	0.0082	0.0078	0.0248	0.0037	0.0083	0.0264	0.125	0.1603	0.0025	0.0027	0.0136	0.0252	0.0137	0.0109	0.0244	0.0079	0.003
15	rs12441614	92576054	0.8	0.458652199356866	0.82	0.448736318624531	0.214423775143532	0.685297446106755	0.0049	0.0048	0.0258	0.1428	0.0088	0.1349	0.1861	0.0123	0.003	0.0083	0.0079	0.0249	0.0039	0.0082	0.0266	0.125	0.1606	0.0025	0.0029	0.0135	0.0252	0.0138	0.011	0.0244	0.0078	0.0031
15	rs12594537	92576926	0.81	0.411214762386647	0.82	0.448736318624531	0.459377436907234	0.711874902915033	0.0049	0.0053	0.0271	0.1406	0.0092	0.1317	0.1821	0.0124	0.0025	0.0089	0.0079	0.0264	0.0045	0.0081	0.0272	0.1255	0.1603	0.0026	0.0039	0.0134	0.0256	0.0148	0.0114	0.0252	0.0079	0.0039
15	rs62008568	92577984	0.81	0.411214762386647	0.82	0.448736318624531	0.927632858975897	0.722778259208203	0.0049	0.0054	0.0286	0.1378	0.0096	0.1299	0.1798	0.0126	0.0023	0.0094	0.0081	0.0274	0.0046	0.0078	0.0274	0.1265	0.1601	0.0026	0.0044	0.0132	0.026	0.0155	0.0114	0.0256	0.008	0.0042
15	rs11074035	92580351	0.82	0.36720095628419	0.82	0.448736318624531	1.34518922136948	0.69062431818785	0.0048	0.0056	0.0303	0.1368	0.0099	0.1281	0.1792	0.0128	0.0022	0.0095	0.0084	0.0277	0.0046	0.0074	0.0279	0.1263	0.1599	0.0025	0.0046	0.0128	0.0266	0.0161	0.0114	0.0258	0.0081	0.0043
15	rs77160321	92585201	0.82	0.36720095628419	0.82	0.448736318624531	1.20178651046157	0.721731138302236	0.0048	0.0055	0.0303	0.1367	0.0098	0.128	0.1795	0.0127	0.0025	0.0095	0.008	0.0277	0.0046	0.0074	0.028	0.1263	0.1598	0.0025	0.0046	0.0128	0.0266	0.0162	0.0114	0.0258	0.0081	0.0043
15	rs34250696	92587324	0.82	0.36720095628419	0.82	0.448736318624531	1.21826846609252	0.71739665820938	0.0048	0.0056	0.0303	0.1367	0.0098	0.1279	0.1795	0.0126	0.0025	0.0095	0.008	0.0277	0.0047	0.0073	0.028	0.1263	0.1598	0.0025	0.0047	0.0128	0.0266	0.0162	0.0114	0.0258	0.0081	0.0044
15	rs2135853	92595717	0.82	0.36720095628419	0.83	0.405269641990714	1.22244902670248	0.722628649910296	0.0048	0.0056	0.0304	0.1366	0.0098	0.1279	0.1799	0.0125	0.0025	0.0095	0.008	0.0277	0.0047	0.0073	0.028	0.1263	0.1598	0.0025	0.0047	0.0127	0.0265	0.0162	0.0115	0.0258	0.0081	0.0044
15	rs7171275	92601966	0.82	0.36720095628419	0.83	0.405269641990714	1.23222519661243	0.751176108551807	0.0048	0.0055	0.0304	0.1368	0.0097	0.1278	0.1802	0.0122	0.0025	0.0095	0.0079	0.0277	0.0047	0.0073	0.0279	0.1262	0.1599	0.0025	0.0047	0.0125	0.0263	0.0163	0.0116	0.0258	0.0081	0.0044
15	rs117696866	92602094	0.82	0.36720095628419	0.83	0.405269641990714	1.23679769770778	0.757821460412782	0.0047	0.0055	0.0304	0.1369	0.0097	0.1278	0.1802	0.0122	0.0025	0.0095	0.0079	0.0277	0.0047	0.0073	0.0279	0.1263	0.1599	0.0025	0.0047	0.0125	0.0263	0.0163	0.0116	0.0258	0.0081	0.0044
15	rs74030450	92604314	0.82	0.36720095628419	0.83	0.405269641990714	1.2493354004003	0.750421762708175	0.0047	0.0056	0.0303	0.1373	0.0096	0.1276	0.1797	0.0122	0.0025	0.0095	0.008	0.0276	0.0047	0.0073	0.0279	0.1265	0.1601	0.0026	0.0047	0.0124	0.0263	0.0164	0.0116	0.0258	0.0081	0.0045
15	rs12915368	92605077	0.82	0.36720095628419	0.84	0.364737902801441	1.24661788858889	0.741382562863533	0.0047	0.0056	0.0303	0.1374	0.0095	0.1276	0.1796	0.0122	0.0025	0.0096	0.008	0.0276	0.0047	0.0073	0.0279	0.1265	0.1601	0.0026	0.0047	0.0124	0.0263	0.0164	0.0116	0.0258	0.0081	0.0044
15	rs76846964	92610124	0.82	0.36720095628419	0.84	0.364737902801441	1.27257308543864	0.768722994100177	0.0047	0.0056	0.0303	0.1374	0.0095	0.1274	0.1797	0.0122	0.0025	0.0096	0.008	0.0276	0.0046	0.0073	0.0279	0.1262	0.1602	0.0025	0.0048	0.0125	0.0264	0.0163	0.0117	0.026	0.0081	0.0043
15	rs11074039	92613456	0.82	0.36720095628419	0.84	0.364737902801441	1.29188872569315	0.75510136747214	0.0047	0.0056	0.0303	0.1375	0.0095	0.1272	0.1797	0.0123	0.0025	0.0096	0.008	0.0276	0.0046	0.0073	0.0279	0.1259	0.1603	0.0025	0.0048	0.0125	0.0265	0.0163	0.0118	0.0262	0.0081	0.0042
15	rs7178811	92632953	0.83	0.326509998324372	0.84	0.364737902801441	1.67615526878678	0.76054367695467	0.0041	0.0055	0.0306	0.1382	0.0095	0.1261	0.1801	0.0126	0.0029	0.0089	0.0082	0.0279	0.0045	0.0068	0.027	0.1265	0.1626	0.0021	0.0048	0.0121	0.0261	0.0162	0.0112	0.0266	0.0081	0.0042
15	rs72757443	92635895	0.83	0.326509998324372	0.84	0.364737902801441	1.73037349091842	0.760241103812099	0.0041	0.0056	0.0306	0.1383	0.0095	0.1261	0.1799	0.0125	0.0029	0.0089	0.0082	0.0279	0.0045	0.0068	0.027	0.1264	0.1626	0.0021	0.0049	0.0122	0.0261	0.0162	0.0111	0.0267	0.0083	0.0042
15	rs207975	92637023	0.83	0.326509998324372	0.84	0.364737902801441	1.75579676980394	0.728618360762065	0.0041	0.0056	0.0306	0.1383	0.0095	0.126	0.1798	0.0125	0.0029	0.0089	0.0082	0.0278	0.0045	0.0068	0.027	0.1263	0.1629	0.0021	0.0049	0.0122	0.0261	0.0162	0.0111	0.0267	0.0084	0.0042
15	rs17695811	92637656	0.83	0.326509998324372	0.85	0.32706018639722	1.77377639538786	0.710980379486175	0.0041	0.0057	0.0306	0.1383	0.0095	0.1261	0.1798	0.0125	0.0029	0.0089	0.0081	0.0278	0.0045	0.0068	0.027	0.1262	0.1629	0.0021	0.0049	0.0122	0.0261	0.0162	0.0111	0.0267	0.0084	0.0042
15	rs207966	92641924	0.83	0.326509998324372	0.85	0.32706018639722	1.63983103344707	0.723376765006574	0.0041	0.0057	0.0308	0.1382	0.0095	0.126	0.1797	0.0125	0.0029	0.0089	0.0079	0.0277	0.0046	0.007	0.0271	0.1261	0.1623	0.0021	0.0049	0.0127	0.0263	0.0163	0.0112	0.0266	0.0085	0.0042
15	rs1517618	92647645	0.83	0.326509998324372	0.85	0.32706018639722	1.64294235859324	0.707553700549246	0.0041	0.0057	0.0308	0.1381	0.0095	0.126	0.1797	0.0125	0.0029	0.0089	0.0079	0.0277	0.0046	0.007	0.0271	0.1259	0.1624	0.002	0.0049	0.0128	0.0263	0.0163	0.0112	0.0266	0.0086	0.0042
15	rs72655652	92647684	0.83	0.326509998324372	0.86	0.29215087580064	1.64283861397914	0.708596211427618	0.0041	0.0057	0.0308	0.1381	0.0095	0.126	0.1797	0.0125	0.0029	0.0089	0.0079	0.0277	0.0046	0.007	0.0271	0.1259	0.1624	0.002	0.0049	0.0128	0.0263	0.0163	0.0112	0.0266	0.0086	0.0042
15	rs917354	92651181	0.83	0.326509998324372	0.85	0.32706018639722	1.65811401425936	0.689883917884706	0.0041	0.0058	0.0308	0.1379	0.0096	0.126	0.1793	0.0127	0.0029	0.0089	0.008	0.0278	0.0046	0.007	0.0271	0.1257	0.1624	0.002	0.0049	0.0129	0.0262	0.0164	0.0112	0.0266	0.0086	0.0042
15	rs17597560	92654946	0.83	0.326509998324372	0.85	0.32706018639722	1.6526007738708	0.706958134092379	0.0041	0.0058	0.0309	0.1378	0.0096	0.1261	0.1792	0.0127	0.0029	0.0089	0.008	0.0278	0.0046	0.007	0.0271	0.1257	0.1624	0.002	0.0049	0.0129	0.0261	0.0164	0.0113	0.0266	0.0086	0.0042
15	rs207954	92657373	0.83	0.326509998324372	0.85	0.32706018639722	1.6746927158844	0.712173133108744	0.0041	0.0059	0.031	0.1376	0.0096	0.1267	0.1789	0.0127	0.003	0.009	0.008	0.0278	0.0046	0.0071	0.0271	0.1252	0.1624	0.002	0.0049	0.013	0.0259	0.0165	0.0113	0.0267	0.0086	0.0042
15	rs74613354	92659800	0.83	0.326509998324372	0.85	0.32706018639722	1.6478209804792	0.750421762708175	0.0041	0.0059	0.0313	0.1371	0.0094	0.127	0.1793	0.0127	0.0029	0.0088	0.008	0.028	0.0043	0.007	0.0269	0.1248	0.1629	0.0019	0.0048	0.0131	0.0257	0.0167	0.0116	0.0267	0.0086	0.0041
15	rs117446014	92660774	0.83	0.326509998324372	0.85	0.32706018639722	1.65239285460694	0.747104608524589	0.004	0.0059	0.0313	0.1371	0.0094	0.127	0.1794	0.0127	0.0029	0.0088	0.008	0.0281	0.0043	0.007	0.0269	0.1248	0.1629	0.0018	0.0048	0.0131	0.0257	0.0167	0.0117	0.0267	0.0086	0.0041
15	rs12439582	92660837	0.83	0.326509998324372	0.84	0.364737902801441	1.65270473698343	0.748008968517767	0.004	0.0059	0.0313	0.1371	0.0094	0.127	0.1794	0.0127	0.0029	0.0088	0.008	0.0281	0.0043	0.007	0.0269	0.1248	0.1629	0.0018	0.0048	0.0131	0.0257	0.0167	0.0117	0.0267	0.0086	0.0041
15	rs2283461	92661648	0.83	0.326509998324372	0.83	0.405269641990714	1.62875107574139	0.743941234512503	0.0041	0.0059	0.0313	0.1369	0.0093	0.1271	0.1795	0.0127	0.003	0.0087	0.008	0.0281	0.0043	0.0071	0.0269	0.1247	0.163	0.0018	0.0048	0.0132	0.0256	0.0168	0.0117	0.0267	0.0086	0.0041
15	rs117746202	92665459	0.83	0.326509998324372	0.81	0.49521423796015	1.60389358884106	0.762511038738171	0.004	0.0059	0.0314	0.1369	0.0093	0.1272	0.1795	0.0126	0.003	0.0086	0.008	0.0281	0.0043	0.007	0.0267	0.1246	0.1632	0.0018	0.0047	0.0133	0.0256	0.0167	0.0116	0.0266	0.0086	0.0041
15	rs8033892	92669184	0.84	0.289034762536342	0.81	0.49521423796015	1.60152844773159	0.741232112964638	0.0041	0.0059	0.0323	0.1369	0.0095	0.1279	0.1795	0.0124	0.0029	0.0081	0.008	0.0281	0.0043	0.0067	0.0257	0.1242	0.1643	0.0019	0.0047	0.0139	0.0255	0.0166	0.0116	0.0261	0.0085	0.0042
15	rs35866115	92669892	0.84	0.289034762536342	0.79	0.597486775499064	1.125106266136	0.665111884349685	0.0038	0.0058	0.0323	0.1366	0.0092	0.1292	0.1801	0.0125	0.003	0.0077	0.0078	0.028	0.0043	0.0069	0.0247	0.1233	0.1659	0.0021	0.0044	0.0141	0.0262	0.0165	0.0115	0.0251	0.0084	0.0041
15	rs7402225	92670969	0.85	0.254661707966279	0.79	0.597486775499064	0.620944402550343	0.629653692671929	0.0036	0.0054	0.0327	0.1378	0.0089	0.1341	0.1797	0.0124	0.0031	0.0071	0.0074	0.0273	0.0042	0.0067	0.0233	0.1207	0.1675	0.0023	0.0038	0.0142	0.0271	0.0159	0.0119	0.0241	0.0083	0.004
15	rs2190750	92671256	0.85	0.254661707966279	0.8	0.544775224122235	0.524985619783241	0.588371280491316	0.0035	0.0053	0.0328	0.138	0.0088	0.135	0.1796	0.0123	0.0031	0.007	0.0073	0.0271	0.0041	0.0067	0.023	0.1203	0.1679	0.0024	0.0036	0.0143	0.0274	0.0158	0.012	0.0239	0.0082	0.004
15	rs1990230	92672853	0.86	0.223270892544248	0.8	0.544775224122235	0.399187657668272	0.561133292492757	0.0033	0.0052	0.0327	0.1376	0.0084	0.1386	0.1805	0.0122	0.0031	0.0067	0.007	0.0263	0.0041	0.0064	0.0221	0.1196	0.1695	0.0025	0.0032	0.0144	0.0275	0.0154	0.0119	0.0234	0.008	0.0039
15	rs28704975	92677196	0.86	0.223270892544248	0.8	0.544775224122235	0.345184948094127	0.658658309756123	0.0032	0.0051	0.0327	0.1374	0.0077	0.1429	0.1828	0.0111	0.0032	0.0065	0.0065	0.025	0.0039	0.0058	0.0211	0.1185	0.1713	0.0026	0.0028	0.0146	0.0279	0.0149	0.012	0.0224	0.0078	0.0037
15	rs76451767	92678570	0.86	0.223270892544248	0.8	0.544775224122235	0.339132807532145	0.602679848136532	0.0031	0.0051	0.0328	0.1371	0.0076	0.1437	0.1832	0.011	0.0032	0.0066	0.0064	0.0247	0.0039	0.0057	0.0208	0.1181	0.1715	0.0026	0.0027	0.0147	0.0282	0.0148	0.0121	0.0221	0.0078	0.0037
15	rs2190748	92685078	0.86	0.223270892544248	0.8	0.544775224122235	0.292438609075241	0.520602797974968	0.0031	0.0051	0.0329	0.137	0.0075	0.1444	0.1835	0.011	0.0032	0.0067	0.0064	0.0246	0.0039	0.0057	0.0207	0.1178	0.1717	0.0026	0.0027	0.0148	0.0284	0.0147	0.0122	0.022	0.0079	0.0037
15	rs7495740	92685831	0.85	0.254661707966279	0.8	0.544775224122235	0.336437799523289	0.490644592485281	0.0029	0.0051	0.0329	0.1365	0.0075	0.1443	0.1837	0.011	0.0032	0.0067	0.0064	0.0245	0.0039	0.0057	0.0207	0.1179	0.1718	0.0026	0.0026	0.0148	0.0287	0.0147	0.0124	0.0219	0.0079	0.0037
15	rs28480636	92686345	0.85	0.254661707966279	0.79	0.597486775499064	0.336127555857039	0.478003578506947	0.0029	0.0051	0.0329	0.1364	0.0075	0.1443	0.1837	0.011	0.0032	0.0066	0.0064	0.0244	0.0039	0.0056	0.0206	0.1183	0.1719	0.0026	0.0026	0.0148	0.0288	0.0147	0.0124	0.0219	0.0078	0.0037
15	rs7181740	92686884	0.85	0.254661707966279	0.79	0.597486775499064	0.319797303754693	0.46612133112508	0.0029	0.0051	0.0329	0.1365	0.0075	0.1446	0.1837	0.0112	0.0032	0.0066	0.0064	0.0244	0.0039	0.0056	0.0206	0.1185	0.1717	0.0026	0.0025	0.0148	0.0287	0.0147	0.0124	0.0219	0.0078	0.0037
15	rs55956389	92687783	0.85	0.254661707966279	0.78	0.653412240020304	0.327144320785805	0.446182630966478	0.0029	0.0051	0.0327	0.1368	0.0075	0.1448	0.184	0.0112	0.0032	0.0066	0.0063	0.0243	0.0039	0.0055	0.0204	0.1181	0.1716	0.0026	0.0025	0.0148	0.0288	0.0147	0.0124	0.0219	0.0078	0.004
15	rs112559885	92688094	0.85	0.254661707966279	0.78	0.653412240020304	0.326431144657341	0.445916567275182	0.0029	0.0051	0.0326	0.1369	0.0075	0.1449	0.1841	0.0112	0.0032	0.0066	0.0063	0.0243	0.0039	0.0055	0.0203	0.118	0.1715	0.0026	0.0025	0.0148	0.0288	0.0147	0.0124	0.0219	0.0078	0.004
15	rs2283458	92689112	0.85	0.254661707966279	0.78	0.653412240020304	0.32944217917664	0.459404968286183	0.0029	0.0051	0.0324	0.1373	0.0074	0.1452	0.1848	0.0112	0.0032	0.0065	0.0063	0.0242	0.0039	0.0053	0.0201	0.1176	0.1714	0.0026	0.0025	0.0148	0.0289	0.0148	0.0124	0.0219	0.0077	0.004
15	rs71412545	92689150	0.85	0.254661707966279	0.78	0.653412240020304	0.326023980647194	0.465717630743578	0.0028	0.0051	0.0324	0.1372	0.0074	0.1452	0.1848	0.0112	0.0032	0.0065	0.0063	0.0242	0.0039	0.0053	0.0202	0.1176	0.1714	0.0026	0.0025	0.0148	0.0289	0.0148	0.0124	0.0219	0.0077	0.004
15	rs113025394	92694917	0.85	0.254661707966279	0.78	0.653412240020304	0.339756317930118	0.460880375432079	0.0029	0.005	0.0326	0.1378	0.0071	0.1471	0.1855	0.0111	0.0033	0.0062	0.006	0.0234	0.0038	0.0051	0.0191	0.1172	0.1711	0.0028	0.0027	0.0146	0.0298	0.0146	0.0126	0.021	0.0076	0.0041
15	rs74028846	92697583	0.84	0.289034762536342	0.78	0.653412240020304	0.370326208363215	0.459404968286183	0.0029	0.005	0.0328	0.1382	0.007	0.1483	0.1859	0.0111	0.0034	0.006	0.0059	0.0228	0.0037	0.0051	0.0184	0.1169	0.1709	0.0029	0.0029	0.0145	0.0305	0.0144	0.0127	0.0205	0.0076	0.0041
15	rs10852169	92702401	0.84	0.289034762536342	0.78	0.653412240020304	0.388758075064223	0.467467658461391	0.0029	0.0049	0.033	0.1387	0.0069	0.1494	0.1858	0.0111	0.0034	0.0058	0.0057	0.0222	0.0038	0.005	0.018	0.1168	0.1706	0.0029	0.0029	0.0145	0.0309	0.0144	0.0129	0.0201	0.0076	0.0042
15	rs3169130	92707970	0.84	0.289034762536342	0.78	0.653412240020304	0.401958382393094	0.485197179671711	0.0029	0.0049	0.033	0.1387	0.0069	0.1498	0.1858	0.0111	0.0034	0.0058	0.0057	0.0221	0.0038	0.005	0.0178	0.1167	0.1705	0.003	0.0029	0.0145	0.0311	0.0144	0.0129	0.02	0.0076	0.0043
15	rs1165	92714296	0.83	0.326509998324372	0.78	0.653412240020304	0.440744884056509	0.504742962485496	0.003	0.0049	0.0327	0.139	0.0069	0.1511	0.1862	0.0112	0.0034	0.0056	0.0053	0.0215	0.0038	0.0049	0.0174	0.1165	0.1704	0.0031	0.003	0.0145	0.0312	0.0144	0.0133	0.0197	0.0075	0.0043
15	rs758135	92717554	0.83	0.326509998324372	0.78	0.653412240020304	0.436839551918486	0.544270922024959	0.003	0.005	0.0323	0.1391	0.0069	0.1512	0.1864	0.0113	0.0034	0.0056	0.0053	0.0212	0.0038	0.0048	0.0173	0.1166	0.1705	0.0032	0.003	0.0146	0.0313	0.0144	0.0133	0.0196	0.0075	0.0043
15	rs10852172	92725500	0.83	0.326509998324372	0.78	0.653412240020304	0.341317693241397	0.675703227036197	0.003	0.0051	0.0315	0.141	0.0066	0.1522	0.1872	0.0115	0.0034	0.0053	0.0049	0.0203	0.0036	0.0048	0.0168	0.1166	0.1703	0.0032	0.0029	0.015	0.0316	0.014	0.0134	0.0192	0.0072	0.0042
15	rs4778020	92726702	0.83	0.326509998324372	0.78	0.653412240020304	0.399469943208703	0.686036731509902	0.0031	0.0051	0.0316	0.1407	0.0068	0.1526	0.1882	0.0116	0.0033	0.0052	0.0047	0.0202	0.0036	0.0047	0.0167	0.1157	0.1702	0.0034	0.0029	0.0149	0.0318	0.0138	0.0134	0.0194	0.0071	0.0041
15	rs11074046	92731659	0.83	0.326509998324372	0.78	0.653412240020304	0.356015893767709	0.596946566726512	0.003	0.005	0.0315	0.1414	0.0067	0.153	0.1886	0.0118	0.0033	0.0052	0.0046	0.0199	0.0035	0.0047	0.0166	0.1155	0.17	0.0034	0.0029	0.0151	0.032	0.0137	0.0134	0.0193	0.007	0.0039
15	rs4777735	92741192	0.83	0.326509998324372	0.78	0.653412240020304	0.346234023336814	0.741232112964638	0.0029	0.0048	0.0311	0.1441	0.0062	0.1544	0.1896	0.0125	0.003	0.0051	0.0042	0.0187	0.0031	0.0045	0.0157	0.1145	0.1704	0.0034	0.003	0.0157	0.0328	0.0132	0.0136	0.0186	0.0067	0.0033
15	rs117879601	92745295	0.83	0.326509998324372	0.78	0.653412240020304	0.336127555857039	0.698038145406525	0.0029	0.0048	0.0311	0.1441	0.0061	0.1544	0.1895	0.0126	0.003	0.0051	0.0041	0.0186	0.003	0.0045	0.0157	0.1147	0.1705	0.0033	0.003	0.0158	0.0329	0.0132	0.0136	0.0185	0.0067	0.0033
15	rs12101498	92747793	0.83	0.326509998324372	0.78	0.653412240020304	0.335094484994849	0.680275101212964	0.0029	0.0048	0.0311	0.1441	0.0061	0.1545	0.1893	0.0127	0.003	0.0051	0.0041	0.0185	0.003	0.0045	0.0157	0.1148	0.1706	0.0033	0.003	0.0159	0.033	0.0132	0.0136	0.0184	0.0066	0.0033
15	rs12905375	92760101	0.83	0.326509998324372	0.76	0.775138689739853	0.313982679107623	0.720684354105279	0.0029	0.0048	0.031	0.144	0.0061	0.1546	0.1892	0.0127	0.0029	0.0053	0.0042	0.0182	0.003	0.0045	0.0156	0.1152	0.1707	0.0033	0.003	0.0159	0.0331	0.0132	0.0134	0.0183	0.0067	0.0032
15	rs72762237	92764464	0.83	0.326509998324372	0.76	0.775138689739853	0.304825564485722	0.700562895930641	0.0029	0.0048	0.031	0.144	0.006	0.1546	0.1891	0.0127	0.0029	0.0052	0.0041	0.0182	0.003	0.0045	0.0157	0.1152	0.1707	0.0033	0.0031	0.0159	0.0331	0.0132	0.0134	0.0183	0.0067	0.0032
15	rs2387688	92774746	0.83	0.326509998324372	0.76	0.775138689739853	0.315731184207025	0.781635951808162	0.0028	0.0047	0.0307	0.144	0.0058	0.1547	0.1889	0.0127	0.0029	0.0051	0.004	0.018	0.003	0.0045	0.0159	0.1157	0.1711	0.0033	0.0032	0.016	0.0335	0.0132	0.0133	0.0183	0.0065	0.0031
15	rs62009277	92774989	0.83	0.326509998324372	0.76	0.775138689739853	0.312139816450251	0.774186355038103	0.0028	0.0047	0.0307	0.144	0.0057	0.1547	0.1889	0.0127	0.0029	0.0051	0.004	0.018	0.003	0.0045	0.0159	0.1157	0.1711	0.0033	0.0032	0.016	0.0335	0.0132	0.0133	0.0183	0.0065	0.0031
15	rs4777675	92814751	0.84	0.289034762536342	0.76	0.775138689739853	0.388256953241942	0.962159122960256	0.0028	0.0043	0.0298	0.1447	0.0044	0.1561	0.1902	0.0132	0.0028	0.0046	0.0035	0.0171	0.0028	0.0046	0.0157	0.1154	0.1716	0.0034	0.0034	0.0169	0.0348	0.013	0.0138	0.0179	0.0058	0.0023
15	rs17520511	92816774	0.84	0.289034762536342	0.76	0.775138689739853	0.390821675692896	0.957555399412234	0.0028	0.0043	0.0297	0.1448	0.0043	0.1563	0.1902	0.0132	0.0028	0.0046	0.0035	0.017	0.0027	0.0046	0.0157	0.1154	0.1716	0.0034	0.0034	0.0169	0.0349	0.013	0.0138	0.0178	0.0057	0.0023
15	rs11633660	92817293	0.84	0.289034762536342	0.76	0.775138689739853	0.392107236401179	0.964700961743584	0.0028	0.0043	0.0297	0.1448	0.0043	0.1563	0.1902	0.0132	0.0028	0.0046	0.0035	0.017	0.0027	0.0046	0.0157	0.1154	0.1716	0.0034	0.0034	0.0169	0.0349	0.013	0.0138	0.0178	0.0057	0.0023
15	rs11630208	92819338	0.84	0.289034762536342	0.76	0.775138689739853	0.401278946847377	0.947094203850707	0.0028	0.0043	0.0297	0.1448	0.0043	0.1564	0.1902	0.0133	0.0028	0.0046	0.0035	0.0169	0.0027	0.0046	0.0157	0.1154	0.1716	0.0034	0.0034	0.0169	0.035	0.013	0.0138	0.0178	0.0057	0.0023
15	rs2387686	92825832	0.84	0.289034762536342	0.76	0.775138689739853	0.475982726090926	1.01885921802752	0.0027	0.0041	0.0296	0.1449	0.0042	0.1566	0.1902	0.0134	0.0027	0.0045	0.0035	0.0166	0.0025	0.0046	0.0158	0.1156	0.1715	0.0034	0.0035	0.0171	0.0354	0.013	0.0139	0.0179	0.0056	0.0021
15	rs12595295	92849362	0.84	0.289034762536342	0.74	0.910385700718773	0.611206481967267	1.09355787419192	0.0026	0.0042	0.0295	0.1451	0.0041	0.1571	0.1917	0.0137	0.0027	0.0039	0.0035	0.0163	0.002	0.0046	0.016	0.1158	0.1698	0.0033	0.0033	0.0175	0.0361	0.0131	0.014	0.0178	0.0056	0.0017
15	rs12917209	92850376	0.84	0.289034762536342	0.74	0.910385700718773	0.622970369793151	1.0979537006932	0.0026	0.0042	0.0295	0.1451	0.0041	0.1573	0.1915	0.0137	0.0027	0.0039	0.0035	0.0162	0.002	0.0046	0.016	0.1158	0.1698	0.0033	0.0033	0.0175	0.0361	0.0131	0.014	0.0178	0.0056	0.0017
15	rs16946706	92857048	0.84	0.289034762536342	0.74	0.910385700718773	0.586900301189363	1.06385083931481	0.0026	0.0042	0.0294	0.1446	0.0043	0.1573	0.1915	0.0139	0.0027	0.0039	0.0037	0.0162	0.002	0.0046	0.0163	0.1158	0.1696	0.0033	0.0033	0.0175	0.0361	0.013	0.014	0.0178	0.0055	0.0017
15	rs12907099	92857466	0.84	0.289034762536342	0.74	0.910385700718773	0.585744549385786	1.06385083931481	0.0026	0.0042	0.0294	0.1446	0.0043	0.1573	0.1915	0.0139	0.0027	0.0039	0.0037	0.0162	0.002	0.0046	0.0163	0.1158	0.1695	0.0033	0.0033	0.0175	0.0361	0.013	0.014	0.0178	0.0055	0.0017
15	rs16946714	92858468	0.84	0.289034762536342	0.74	0.910385700718773	0.583843264884405	1.06109895360426	0.0026	0.0042	0.0294	0.1446	0.0043	0.1573	0.1915	0.0139	0.0027	0.0039	0.0037	0.0162	0.002	0.0046	0.0163	0.1159	0.1695	0.0033	0.0033	0.0175	0.0361	0.013	0.014	0.0178	0.0055	0.0017
15	rs6496923	92863155	0.84	0.289034762536342	0.74	0.910385700718773	0.649653125865248	1.09551117213791	0.0025	0.0041	0.0293	0.1451	0.0039	0.1579	0.1926	0.014	0.0024	0.0036	0.0036	0.0155	0.0017	0.0047	0.0164	0.117	0.168	0.0034	0.0033	0.0177	0.0366	0.013	0.0139	0.0179	0.0053	0.0016
15	rs8034037	92865931	0.84	0.289034762536342	0.74	0.910385700718773	0.587104367173416	1.13733305353814	0.0024	0.0039	0.0293	0.1451	0.0037	0.1582	0.1929	0.0138	0.0023	0.0035	0.0035	0.0156	0.0016	0.0047	0.0158	0.1172	0.1681	0.0032	0.0032	0.0187	0.0364	0.013	0.0139	0.0179	0.0055	0.0015
15	rs7170164	92868931	0.84	0.289034762536342	0.74	0.910385700718773	0.586764275494124	1.11883722227602	0.0024	0.0039	0.0293	0.1451	0.0037	0.1581	0.1932	0.0137	0.0023	0.0035	0.0035	0.0156	0.0016	0.0047	0.0158	0.1171	0.1682	0.0032	0.0032	0.0186	0.0365	0.0129	0.0139	0.0179	0.0056	0.0015
15	rs72764146	92869150	0.84	0.289034762536342	0.74	0.910385700718773	0.587852890793505	1.11851036236882	0.0024	0.0039	0.0293	0.1451	0.0037	0.1581	0.1932	0.0137	0.0023	0.0035	0.0035	0.0156	0.0016	0.0047	0.0158	0.1171	0.1682	0.0032	0.0032	0.0186	0.0365	0.0129	0.0139	0.0179	0.0056	0.0015
15	rs35605625	92869761	0.84	0.289034762536342	0.74	0.910385700718773	0.590101116066215	1.11752988765858	0.0024	0.0039	0.0293	0.1451	0.0037	0.1581	0.1932	0.0137	0.0023	0.0035	0.0035	0.0156	0.0016	0.0047	0.0158	0.1171	0.1682	0.0031	0.0032	0.0185	0.0365	0.0129	0.0139	0.0179	0.0056	0.0014
15	rs116937482	92870858	0.84	0.289034762536342	0.74	0.910385700718773	0.592421630124589	1.11328298743451	0.0024	0.0039	0.0293	0.145	0.0036	0.1581	0.1933	0.0137	0.0023	0.0035	0.0034	0.0156	0.0016	0.0047	0.0157	0.117	0.1682	0.0031	0.0032	0.0185	0.0365	0.0129	0.0139	0.0179	0.0056	0.0014
15	rs12907849	92872503	0.84	0.289034762536342	0.75	0.841047356078831	0.62255095609079	1.08315122147799	0.0024	0.0038	0.0293	0.1449	0.0036	0.1579	0.1938	0.0137	0.0023	0.0036	0.0034	0.0157	0.0016	0.0049	0.0156	0.1168	0.1685	0.0029	0.0032	0.0183	0.0367	0.013	0.0138	0.0178	0.0057	0.0014
15	rs28671408	92879445	0.84	0.289034762536342	0.75	0.841047356078831	0.517203316346542	0.909404587497018	0.0025	0.0037	0.029	0.1462	0.0039	0.1584	0.1918	0.0136	0.0026	0.004	0.0039	0.0156	0.0017	0.0053	0.0158	0.1156	0.1672	0.0033	0.0031	0.0179	0.0367	0.0131	0.0138	0.0179	0.0063	0.0017
15	rs28480117	92880955	0.84	0.289034762536342	0.75	0.841047356078831	0.495382163749335	0.82726527443689	0.0026	0.0036	0.0289	0.1467	0.004	0.1589	0.1902	0.0135	0.0028	0.0043	0.0042	0.0157	0.0017	0.0055	0.0159	0.1143	0.1664	0.0036	0.0031	0.0178	0.0368	0.0134	0.0139	0.018	0.0066	0.002
15	rs11632278	92881342	0.84	0.289034762536342	0.75	0.841047356078831	0.479869702217542	0.804382004723605	0.0026	0.0036	0.0288	0.1473	0.0041	0.159	0.1893	0.0134	0.003	0.0045	0.0043	0.0158	0.0018	0.0055	0.016	0.1137	0.1656	0.0037	0.003	0.0177	0.037	0.0137	0.0139	0.0181	0.0068	0.0022
15	rs12324208	92881706	0.84	0.289034762536342	0.73	0.98319925910612	0.475613337988213	0.836826693476414	0.0026	0.0035	0.0291	0.1481	0.0043	0.1593	0.1885	0.0136	0.003	0.0047	0.0044	0.0159	0.0018	0.0055	0.0162	0.1136	0.1641	0.0036	0.0028	0.0177	0.0374	0.0137	0.0142	0.0179	0.0069	0.0023
15	rs12905014	92883840	0.84	0.289034762536342	0.73	0.98319925910612	0.41768664836845	0.830192944345209	0.0025	0.0035	0.0292	0.1481	0.0042	0.1595	0.1875	0.0138	0.0029	0.0048	0.0045	0.0162	0.0017	0.0056	0.0167	0.1133	0.1655	0.0034	0.0025	0.0174	0.0375	0.0136	0.0142	0.0176	0.0068	0.0024
15	rs11634097	92885057	0.84	0.289034762536342	0.72	1.059530599108	0.414574368964859	0.820647517334514	0.0024	0.0035	0.0292	0.1481	0.0042	0.1596	0.1874	0.0138	0.0029	0.0048	0.0045	0.0163	0.0017	0.0056	0.0167	0.1133	0.1656	0.0033	0.0025	0.0174	0.0375	0.0136	0.0142	0.0176	0.0068	0.0024
15	rs117384814	92886221	0.84	0.289034762536342	0.72	1.059530599108	0.418148714217297	0.818956398276899	0.0024	0.0035	0.0292	0.1481	0.0042	0.1596	0.1873	0.0138	0.0029	0.0048	0.0045	0.0163	0.0017	0.0056	0.0167	0.1133	0.1656	0.0033	0.0025	0.0174	0.0376	0.0136	0.0142	0.0176	0.0068	0.0024
15	rs62011390	92886933	0.84	0.289034762536342	0.72	1.059530599108	0.419710066171246	0.812966541427064	0.0024	0.0035	0.0292	0.148	0.0042	0.1596	0.1873	0.0138	0.0029	0.0048	0.0045	0.0163	0.0017	0.0056	0.0167	0.1133	0.1656	0.0033	0.0025	0.0174	0.0376	0.0136	0.0142	0.0176	0.0068	0.0024
15	rs28396192	92888842	0.84	0.289034762536342	0.72	1.059530599108	0.436072343478544	0.834048433661541	0.0024	0.0035	0.0292	0.148	0.0042	0.1596	0.1873	0.0138	0.0029	0.0049	0.0045	0.0163	0.0017	0.0056	0.0167	0.1132	0.1657	0.0033	0.0024	0.0174	0.0376	0.0136	0.0142	0.0176	0.0068	0.0024
15	rs8030012	92889765	0.83	0.326509998324372	0.7	1.22290318011101	0.429782973671656	0.835591673352517	0.0024	0.0035	0.0292	0.1477	0.0042	0.1596	0.1872	0.0138	0.0029	0.0049	0.0045	0.0164	0.0017	0.0056	0.0168	0.1134	0.1657	0.0033	0.0024	0.0174	0.0376	0.0136	0.0142	0.0176	0.0068	0.0024
15	rs8034910	92899677	0.84	0.289034762536342	0.7	1.22290318011101	0.460770427578822	0.784985643148094	0.0024	0.0036	0.0292	0.1464	0.0042	0.1603	0.1866	0.0137	0.003	0.005	0.0046	0.0163	0.0016	0.0057	0.0167	0.114	0.1653	0.0036	0.0025	0.0173	0.0373	0.0139	0.0144	0.018	0.007	0.0025
15	rs76838139	92903342	0.84	0.289034762536342	0.7	1.22290318011101	0.419652186620498	0.744995366120845	0.0025	0.0036	0.0292	0.1462	0.0042	0.1601	0.1863	0.0137	0.003	0.0051	0.0046	0.0165	0.0017	0.0058	0.0166	0.1142	0.1652	0.0036	0.0025	0.017	0.0371	0.0139	0.0144	0.0182	0.007	0.0025
15	rs61609202	92905319	0.84	0.289034762536342	0.69	1.31001637589678	0.389817072188066	0.705023318079175	0.0025	0.0036	0.0292	0.1456	0.0043	0.1597	0.1857	0.0138	0.0029	0.0053	0.0047	0.0168	0.0017	0.006	0.0166	0.1146	0.1651	0.0036	0.0025	0.0165	0.037	0.014	0.0145	0.0187	0.0071	0.0026
15	rs8037929	92909224	0.85	0.254661707966279	0.69	1.31001637589678	0.258000563536787	0.590369519917877	0.0026	0.0038	0.0289	0.145	0.0044	0.1594	0.1851	0.0137	0.0027	0.0059	0.0048	0.0175	0.0019	0.0065	0.0166	0.1153	0.1647	0.0035	0.0024	0.0161	0.0364	0.0139	0.0143	0.0197	0.0071	0.0026
15	rs35036831	92918190	0.86	0.223270892544248	0.69	1.31001637589678	0.380944767472522	0.522541977168498	0.0026	0.0039	0.0297	0.1432	0.0046	0.1589	0.1847	0.0137	0.0026	0.0061	0.005	0.0189	0.0019	0.0073	0.0164	0.1141	0.1644	0.0031	0.0021	0.0152	0.0352	0.0145	0.0141	0.0223	0.0077	0.0026
15	rs4002345	92918613	0.86	0.223270892544248	0.69	1.31001637589678	0.390263401342952	0.523234979390646	0.0026	0.0039	0.0297	0.1431	0.0046	0.1589	0.1846	0.0137	0.0026	0.0061	0.005	0.0189	0.0019	0.0073	0.0164	0.1141	0.1644	0.0031	0.0021	0.0152	0.0352	0.0145	0.014	0.0224	0.0077	0.0026
15	rs4586379	92921027	0.86	0.223270892544248	0.69	1.31001637589678	0.41348207095789	0.526425750854876	0.0025	0.0039	0.0297	0.1432	0.0046	0.1588	0.1844	0.0138	0.0026	0.0061	0.005	0.0189	0.0019	0.0073	0.0165	0.114	0.1648	0.0031	0.0021	0.0151	0.0352	0.0145	0.014	0.0225	0.0077	0.0026
15	rs79687662	92921291	0.86	0.223270892544248	0.68	1.40079159929308	0.39637032556742	0.503507014144842	0.0025	0.0039	0.0298	0.1432	0.0047	0.1587	0.1843	0.0137	0.0026	0.0061	0.005	0.0189	0.0019	0.0073	0.0164	0.1141	0.165	0.0031	0.002	0.0151	0.0352	0.0145	0.014	0.0225	0.0077	0.0026
15	rs79935728	92921824	0.86	0.223270892544248	0.67	1.49525924573625	0.343248500434829	0.458064767539088	0.0024	0.0039	0.0298	0.143	0.0049	0.1588	0.1841	0.0135	0.0026	0.0062	0.0051	0.019	0.0019	0.0074	0.0165	0.114	0.1651	0.003	0.002	0.015	0.0352	0.0145	0.014	0.0225	0.0076	0.0025
15	rs117516664	92922095	0.86	0.223270892544248	0.67	1.49525924573625	0.331235205687034	0.449778600898753	0.0024	0.0039	0.0298	0.143	0.005	0.1588	0.184	0.0134	0.0026	0.0063	0.0052	0.019	0.0019	0.0075	0.0166	0.114	0.1652	0.003	0.0019	0.015	0.0351	0.0145	0.014	0.0224	0.0076	0.0025
15	rs117300882	92923247	0.86	0.223270892544248	0.68	1.40079159929308	0.305169444479983	0.448978836297276	0.0022	0.0038	0.0298	0.1429	0.005	0.159	0.1841	0.0134	0.0026	0.0063	0.0053	0.0189	0.002	0.0075	0.0168	0.1143	0.1654	0.0029	0.0018	0.0149	0.035	0.0144	0.014	0.0224	0.0075	0.0025
15	rs2129796	92926357	0.86	0.223270892544248	0.68	1.40079159929308	0.300032801243289	0.469084587700035	0.0022	0.0038	0.0298	0.1429	0.005	0.1589	0.184	0.0134	0.0025	0.0063	0.0053	0.019	0.002	0.0075	0.017	0.1143	0.1654	0.0029	0.0018	0.0148	0.035	0.0145	0.014	0.0224	0.0075	0.0025
15	rs75043863	92929409	0.86	0.223270892544248	0.65	1.6953837189027	0.294894153663914	0.454986217456668	0.0022	0.0038	0.0299	0.1429	0.005	0.159	0.184	0.0133	0.0025	0.0063	0.0053	0.019	0.002	0.0075	0.017	0.1143	0.1654	0.0029	0.0018	0.0148	0.035	0.0144	0.014	0.0224	0.0074	0.0025
15	rs72766140	92935372	0.86	0.223270892544248	0.64	1.80109206714592	0.285090285539325	0.472187762703132	0.0022	0.0037	0.0299	0.143	0.0051	0.1597	0.1839	0.0132	0.0025	0.0062	0.0054	0.0189	0.002	0.0075	0.0171	0.1143	0.1654	0.0028	0.0018	0.0147	0.0349	0.0144	0.014	0.0224	0.0073	0.0025
15	rs3759917	92935447	0.86	0.223270892544248	0.64	1.80109206714592	0.292534698835519	0.497065177401891	0.0022	0.0037	0.0299	0.143	0.0051	0.1597	0.1839	0.0132	0.0025	0.0063	0.0054	0.0189	0.002	0.0075	0.0171	0.1143	0.1654	0.0028	0.0018	0.0147	0.0349	0.0144	0.014	0.0224	0.0073	0.0025
15	rs79668601	92936584	0.86	0.223270892544248	0.64	1.80109206714592	0.268119756166575	0.476649416105448	0.0021	0.0036	0.03	0.1429	0.0051	0.1597	0.1836	0.0132	0.0025	0.0062	0.0055	0.0189	0.002	0.0075	0.0171	0.1141	0.1658	0.0028	0.0018	0.0147	0.0348	0.0147	0.014	0.0226	0.0073	0.0024
15	rs34744002	92939088	0.86	0.223270892544248	0.64	1.80109206714592	0.279808883335254	0.48057922384271	0.002	0.0034	0.0302	0.1427	0.0052	0.1597	0.183	0.013	0.0023	0.0063	0.0056	0.0188	0.002	0.0074	0.0171	0.1136	0.1666	0.0026	0.0018	0.0145	0.0347	0.0154	0.014	0.0231	0.0073	0.0023
15	rs2129794	92942306	0.86	0.223270892544248	0.64	1.80109206714592	0.337835736733784	0.499803800429346	0.0018	0.0031	0.0307	0.1423	0.0053	0.1598	0.1834	0.0129	0.002	0.0063	0.0056	0.0188	0.0018	0.0073	0.0168	0.1136	0.168	0.0022	0.0016	0.0144	0.0347	0.016	0.0138	0.0237	0.0073	0.0017
15	rs1487984	92945117	0.85	0.254661707966279	0.64	1.80109206714592	0.359807281854677	0.533796806500817	0.0017	0.0028	0.0309	0.143	0.0055	0.1603	0.1836	0.0129	0.0018	0.0064	0.0057	0.0188	0.0018	0.0073	0.0166	0.1134	0.1678	0.002	0.0014	0.0143	0.0344	0.0161	0.0138	0.0239	0.0073	0.0013
15	rs12898703	92945975	0.85	0.254661707966279	0.65	1.6953837189027	0.360289353378218	0.559441385267109	0.0017	0.0028	0.031	0.1431	0.0055	0.1603	0.1837	0.0129	0.0017	0.0065	0.0057	0.0189	0.0017	0.0073	0.0166	0.1134	0.1677	0.002	0.0014	0.0143	0.0344	0.0162	0.0138	0.024	0.0073	0.0013
15	rs72766144	92947401	0.85	0.254661707966279	0.64	1.80109206714592	0.337835736733784	0.538119983423654	0.0016	0.0028	0.0309	0.1432	0.0055	0.1601	0.1839	0.0129	0.0017	0.0065	0.0057	0.0188	0.0017	0.0073	0.0166	0.1135	0.1676	0.002	0.0014	0.0142	0.0344	0.0162	0.0138	0.024	0.0073	0.0013
15	rs11853083	92951142	0.85	0.254661707966279	0.65	1.6953837189027	0.319847673492759	0.544970985751814	0.0016	0.0027	0.0307	0.1435	0.0055	0.1597	0.1847	0.0129	0.0016	0.0066	0.0056	0.0187	0.0016	0.0073	0.0167	0.1138	0.1675	0.0019	0.0014	0.0142	0.0343	0.0163	0.0137	0.0241	0.0073	0.0012
15	rs7176813	92952633	0.85	0.254661707966279	0.65	1.6953837189027	0.32765423019948	0.555217097975813	0.0015	0.0027	0.0311	0.1442	0.0057	0.1586	0.1855	0.0128	0.0015	0.0066	0.0056	0.0185	0.0015	0.0073	0.017	0.1139	0.1675	0.0019	0.0013	0.0138	0.0341	0.0165	0.0134	0.0244	0.007	0.0011
15	rs112592012	92962430	0.86	0.223270892544248	0.65	1.6953837189027	0.277468228954964	0.517144490638045	0.0014	0.0026	0.0308	0.1444	0.0057	0.1592	0.1866	0.0126	0.0013	0.0065	0.0055	0.0185	0.0014	0.0073	0.0169	0.1135	0.1683	0.0017	0.0012	0.0135	0.0336	0.0165	0.0132	0.0244	0.0069	0.0011
15	rs16946889	92964428	0.86	0.223270892544248	0.65	1.6953837189027	0.275789506572396	0.517697429992464	0.0014	0.0026	0.0308	0.1444	0.0057	0.1593	0.1867	0.0126	0.0013	0.0065	0.0055	0.0185	0.0014	0.0073	0.0169	0.1135	0.1684	0.0017	0.0012	0.0135	0.0336	0.0165	0.0132	0.0244	0.0069	0.0011
15	rs74777511	92968248	0.86	0.223270892544248	0.65	1.6953837189027	0.275463725342813	0.5164535257549	0.0013	0.0025	0.0307	0.1444	0.0057	0.1594	0.1869	0.0126	0.0012	0.0065	0.0055	0.0185	0.0014	0.0073	0.0169	0.1135	0.1685	0.0017	0.0012	0.0135	0.0335	0.0166	0.0132	0.0244	0.0069	0.0011
15	rs118129033	92973815	0.86	0.223270892544248	0.65	1.6953837189027	0.278824520779524	0.513829984744972	0.0012	0.0025	0.0306	0.1445	0.0057	0.1597	0.1871	0.0125	0.0011	0.0065	0.0055	0.0184	0.0014	0.0072	0.0169	0.1134	0.1686	0.0017	0.0012	0.0134	0.0333	0.0166	0.0131	0.0244	0.0069	0.0012
15	rs12910599	92973965	0.86	0.223270892544248	0.65	1.6953837189027	0.278918189258108	0.51396798180011	0.0012	0.0025	0.0306	0.1445	0.0057	0.1597	0.1871	0.0125	0.0011	0.0065	0.0055	0.0184	0.0014	0.0072	0.0169	0.1134	0.1686	0.0017	0.0012	0.0134	0.0333	0.0166	0.0131	0.0244	0.0069	0.0012
15	rs3848155	92976045	0.86	0.223270892544248	0.65	1.6953837189027	0.28305633959587	0.51024535058968	0.0012	0.0025	0.0306	0.1445	0.0057	0.1598	0.1873	0.0125	0.0011	0.0065	0.0054	0.0184	0.0014	0.0072	0.0169	0.1133	0.1687	0.0017	0.0011	0.0133	0.0333	0.0166	0.0131	0.0244	0.0069	0.0013
15	rs7180785	92978789	0.86	0.223270892544248	0.65	1.6953837189027	0.33303330582955	0.489281274638219	0.0012	0.0025	0.0306	0.1449	0.0058	0.16	0.1879	0.0124	0.0011	0.0065	0.0054	0.0184	0.0014	0.0072	0.0166	0.1131	0.1687	0.0016	0.0011	0.013	0.0332	0.0166	0.0131	0.0244	0.0069	0.0013
15	rs4777711	92982265	0.86	0.223270892544248	0.65	1.6953837189027	0.316181625389904	0.476920168946307	0.0011	0.0025	0.0304	0.1445	0.0057	0.1602	0.1882	0.0124	0.0011	0.0064	0.0052	0.0182	0.0014	0.0071	0.0168	0.1137	0.169	0.0024	8e-04	0.0128	0.0335	0.0165	0.0128	0.024	0.0068	0.0013
15	rs3784733	92986870	0.87	0.194736090082605	0.65	1.6953837189027	0.279480555314262	0.462357022228714	0.001	0.0023	0.0303	0.1452	0.0056	0.1608	0.1884	0.0123	0.001	0.0063	0.0051	0.0182	0.0014	0.007	0.0167	0.1139	0.1696	0.0023	8e-04	0.0129	0.0332	0.0159	0.0125	0.0236	0.0068	0.0014
15	rs3784732	92986916	0.87	0.194736090082605	0.65	1.6953837189027	0.279433668221796	0.461819916532034	0.001	0.0023	0.0303	0.1452	0.0056	0.1608	0.1884	0.0123	0.001	0.0063	0.0051	0.0182	0.0014	0.007	0.0167	0.1139	0.1696	0.0023	8e-04	0.0129	0.0332	0.0159	0.0125	0.0236	0.0068	0.0014
15	rs74029037	92987146	0.87	0.194736090082605	0.64	1.80109206714592	0.278730869216002	0.461014564873669	0.001	0.0023	0.0303	0.1452	0.0056	0.1608	0.1885	0.0123	0.001	0.0063	0.0051	0.0181	0.0014	0.007	0.0167	0.1139	0.1696	0.0022	8e-04	0.0129	0.0332	0.0158	0.0125	0.0236	0.0068	0.0014
15	rs2045268	92989647	0.87	0.194736090082605	0.64	1.80109206714592	0.273513395356782	0.446847974241131	0.001	0.0023	0.0304	0.1457	0.0056	0.1608	0.189	0.0122	0.001	0.0063	0.0051	0.0177	0.0014	0.007	0.0167	0.1141	0.1693	0.0022	8e-04	0.0128	0.0332	0.0156	0.0124	0.0236	0.0068	0.0013
15	rs7166344	92990342	0.87	0.194736090082605	0.64	1.80109206714592	0.272957530675203	0.449378671533836	0.001	0.0023	0.0304	0.1459	0.0056	0.1606	0.189	0.0122	0.001	0.0063	0.0051	0.0177	0.0014	0.007	0.0168	0.1142	0.1694	0.0022	8e-04	0.0128	0.0332	0.0155	0.0123	0.0236	0.0068	0.0013
15	rs8032091	92994407	0.88	0.168925028033099	0.64	1.80109206714592	0.195964415763113	0.452046641999105	0.001	0.0023	0.0309	0.1511	0.0056	0.1595	0.1912	0.0113	0.0011	0.0053	0.0046	0.0168	0.0014	0.0064	0.0174	0.1165	0.1689	0.0019	9e-04	0.0118	0.0315	0.0152	0.0104	0.0232	0.0067	0.0012
15	rs3784729	92996007	0.88	0.168925028033099	0.64	1.80109206714592	0.188761073167065	0.488736220345517	0.0011	0.0023	0.0311	0.1533	0.0057	0.1589	0.1921	0.011	0.0012	0.0049	0.0046	0.0164	0.0014	0.0062	0.0177	0.1175	0.1683	0.0017	0.0011	0.0115	0.0308	0.015	0.0096	0.023	0.0068	0.0012
15	rs12912127	92996591	0.88	0.168925028033099	0.63	1.91059612874168	0.200813208332515	0.435308758729228	0.0011	0.0025	0.031	0.1531	0.0059	0.1583	0.1927	0.011	0.0012	0.0049	0.0046	0.0161	0.0014	0.0062	0.0178	0.1177	0.1688	0.0017	0.0011	0.0116	0.0305	0.0146	0.0093	0.0232	0.0069	0.0012
15	rs79846035	93000995	0.87	0.194736090082605	0.63	1.91059612874168	0.200110828376702	0.381031769424645	0.0011	0.0025	0.0303	0.1541	0.0061	0.1601	0.1926	0.0109	0.0013	0.0046	0.0045	0.0165	0.0015	0.0067	0.0175	0.1199	0.166	0.0017	0.0012	0.0114	0.0309	0.0144	0.0079	0.0222	0.0071	0.0013
15	rs74521141	93001329	0.86	0.223270892544248	0.63	1.91059612874168	0.201360469888637	0.372773127643343	0.0011	0.0025	0.0303	0.1542	0.0061	0.1601	0.1926	0.0109	0.0013	0.0046	0.0045	0.0166	0.0015	0.0067	0.0175	0.1199	0.166	0.0017	0.0012	0.0114	0.031	0.0144	0.0079	0.0222	0.0071	0.0013
15	rs4777987	93002182	0.86	0.223270892544248	0.63	1.91059612874168	0.203597331784003	0.340382396347649	0.0011	0.0025	0.0303	0.1542	0.0061	0.1602	0.1926	0.0109	0.0013	0.0046	0.0045	0.0166	0.0015	0.0067	0.0175	0.12	0.1658	0.0017	0.0012	0.0114	0.031	0.0144	0.0078	0.0221	0.0072	0.0013
15	rs3784721	93006509	0.86	0.223270892544248	0.63	1.91059612874168	0.25553732757947	0.288086756597189	0.0011	0.0025	0.0303	0.154	0.0062	0.1605	0.1936	0.011	0.0013	0.0045	0.0045	0.0163	0.0016	0.0069	0.0173	0.12	0.1661	0.0016	0.0012	0.0112	0.0308	0.014	0.0075	0.022	0.0073	0.0013
15	rs117763930	93011237	0.86	0.223270892544248	0.63	1.91059612874168	0.3280624563973	0.331897422196651	0.0011	0.0025	0.0303	0.1547	0.0062	0.1607	0.1931	0.011	0.0013	0.0044	0.0043	0.0161	0.0016	0.0069	0.0172	0.1203	0.1669	0.0016	0.0012	0.011	0.031	0.0138	0.0073	0.0218	0.007	0.0014
15	rs11634493	93013095	0.86	0.223270892544248	0.63	1.91059612874168	0.335559162252012	0.331897422196651	0.0011	0.0025	0.0304	0.1547	0.0062	0.1607	0.1933	0.011	0.0013	0.0044	0.0043	0.0161	0.0016	0.0069	0.0172	0.1203	0.1667	0.0016	0.0012	0.011	0.031	0.0138	0.0072	0.0217	0.007	0.0014
15	rs62021051	93013194	0.86	0.223270892544248	0.63	1.91059612874168	0.335300966875755	0.33496449097656	0.0011	0.0025	0.0304	0.1547	0.0062	0.1607	0.1933	0.011	0.0013	0.0044	0.0043	0.0161	0.0016	0.0069	0.0172	0.1203	0.1667	0.0016	0.0012	0.011	0.031	0.0138	0.0072	0.0217	0.007	0.0014
15	rs72647729	93015230	0.86	0.223270892544248	0.63	1.91059612874168	0.328164554422255	0.327983615755544	0.0011	0.0025	0.0305	0.1547	0.0059	0.1606	0.1931	0.011	0.0013	0.0044	0.0043	0.0161	0.0016	0.0069	0.0172	0.1204	0.1669	0.0016	0.0012	0.011	0.0311	0.014	0.0072	0.0217	0.007	0.0014
15	rs1455773	93015427	0.86	0.223270892544248	0.64	1.80109206714592	0.328317732563382	0.315237788631086	0.0011	0.0025	0.0305	0.1548	0.0059	0.1606	0.1931	0.011	0.0013	0.0044	0.0043	0.0161	0.0016	0.0069	0.0173	0.1204	0.1669	0.0016	0.0012	0.011	0.0311	0.014	0.0072	0.0217	0.007	0.0014
15	rs77687316	93015721	0.86	0.223270892544248	0.64	1.80109206714592	0.329493338060286	0.324448496873198	0.0011	0.0025	0.0304	0.1548	0.0059	0.1606	0.1931	0.011	0.0013	0.0044	0.0043	0.0161	0.0016	0.0069	0.0172	0.1204	0.1669	0.0016	0.0012	0.011	0.0311	0.014	0.0072	0.0217	0.007	0.0014
15	rs72766176	93019165	0.86	0.223270892544248	0.64	1.80109206714592	0.375452200382545	0.298241482058562	0.0011	0.0024	0.0306	0.1548	0.0059	0.1604	0.1931	0.011	0.0013	0.0044	0.0042	0.0163	0.0017	0.0069	0.017	0.1205	0.167	0.0016	0.0014	0.011	0.0312	0.0138	0.0069	0.0217	0.007	0.0014
15	rs35451688	93019310	0.86	0.223270892544248	0.64	1.80109206714592	0.375944870213153	0.30814180745791	0.0011	0.0024	0.0306	0.1548	0.0059	0.1604	0.1931	0.011	0.0013	0.0044	0.0042	0.0163	0.0017	0.0069	0.017	0.1205	0.167	0.0016	0.0014	0.011	0.0312	0.0138	0.0069	0.0217	0.007	0.0014
15	rs62021054	93021835	0.86	0.223270892544248	0.64	1.80109206714592	0.396426573746706	0.333982135029116	0.0011	0.0025	0.0305	0.1548	0.0059	0.1603	0.193	0.011	0.0014	0.0044	0.0042	0.0163	0.0017	0.0069	0.017	0.1205	0.1671	0.0016	0.0014	0.011	0.0311	0.0138	0.0068	0.0218	0.007	0.0014
15	rs12708594	93024564	0.86	0.223270892544248	0.64	1.80109206714592	0.412505971967207	0.375816559261941	0.0011	0.0025	0.0304	0.1548	0.0059	0.1602	0.193	0.011	0.0014	0.0044	0.0042	0.0163	0.0017	0.0069	0.0169	0.1204	0.1672	0.0016	0.0014	0.011	0.0311	0.0138	0.0067	0.0217	0.0071	0.0014
15	rs4777992	93029818	0.86	0.223270892544248	0.64	1.80109206714592	0.444607799488288	0.294332320499874	0.0013	0.0027	0.0301	0.1539	0.0062	0.1599	0.193	0.011	0.0016	0.0045	0.0042	0.0166	0.0018	0.0072	0.0167	0.12	0.1676	0.0017	0.0015	0.0112	0.0308	0.0137	0.0065	0.0217	0.0075	0.0016
15	rs8030343	93033043	0.86	0.223270892544248	0.64	1.80109206714592	0.452443453858904	0.202612107960775	0.0013	0.0028	0.0301	0.1538	0.0063	0.1595	0.1931	0.0109	0.0017	0.0045	0.0042	0.0167	0.0018	0.0073	0.0167	0.12	0.1677	0.0018	0.0016	0.0112	0.0307	0.0136	0.0065	0.0218	0.0076	0.0017
15	rs35731827	93037698	0.86	0.223270892544248	0.64	1.80109206714592	0.457503191823679	0.193239914462742	0.0013	0.0028	0.0299	0.1531	0.0063	0.1592	0.1936	0.0109	0.0017	0.0045	0.0042	0.0168	0.0019	0.0073	0.0168	0.1201	0.1677	0.0018	0.0016	0.0112	0.0306	0.0137	0.0063	0.0219	0.0076	0.0017
15	rs1487986	93039091	0.86	0.223270892544248	0.64	1.80109206714592	0.459256404748934	0.18108100866617	0.0013	0.0028	0.0299	0.1529	0.0063	0.1591	0.1938	0.0109	0.0017	0.0046	0.0043	0.0169	0.0019	0.0074	0.0169	0.1201	0.1676	0.0018	0.0016	0.0112	0.0306	0.0137	0.0062	0.0219	0.0077	0.0018
15	rs6496944	93040277	0.86	0.223270892544248	0.65	1.6953837189027	0.451122843920431	0.201563401748417	0.0013	0.0028	0.0298	0.1529	0.0063	0.1592	0.1938	0.0109	0.0017	0.0046	0.0043	0.0168	0.0019	0.0074	0.0169	0.1202	0.1676	0.0018	0.0016	0.0112	0.0305	0.0137	0.0062	0.0219	0.0077	0.0017
15	rs737414	93046042	0.87	0.194736090082605	0.65	1.6953837189027	0.36152281845132	0.161075760449301	0.0014	0.0028	0.0294	0.1532	0.0063	0.1594	0.1937	0.011	0.0016	0.0046	0.0044	0.017	0.002	0.0076	0.0172	0.121	0.167	0.0018	0.0016	0.011	0.0299	0.0136	0.0061	0.0215	0.008	0.0017
15	rs12914988	93047192	0.86	0.223270892544248	0.64	1.80109206714592	0.252953698747391	0.102054029174501	0.0016	0.0029	0.0287	0.1537	0.0063	0.1589	0.1935	0.0112	0.0017	0.0046	0.0045	0.0174	0.0022	0.008	0.0178	0.1223	0.1656	0.0019	0.0016	0.0107	0.0281	0.0137	0.006	0.0211	0.0086	0.0018
15	rs74623473	93049792	0.87	0.194736090082605	0.64	1.80109206714592	0.238828282437995	0.102873984975318	0.0017	0.0029	0.0285	0.1537	0.0063	0.1591	0.1937	0.0112	0.0017	0.0046	0.0045	0.0173	0.0023	0.0081	0.0179	0.1222	0.166	0.0019	0.0016	0.0107	0.0276	0.0136	0.006	0.021	0.0087	0.0018
15	rs12909240	93052109	0.87	0.194736090082605	0.64	1.80109206714592	0.230981214723834	0.105183376293743	0.0017	0.0032	0.0285	0.1533	0.0063	0.1592	0.1937	0.0111	0.0017	0.0046	0.0045	0.0173	0.0023	0.0081	0.0179	0.1221	0.1661	0.0019	0.0016	0.0106	0.0275	0.0136	0.006	0.0209	0.0087	0.0019
15	rs2124363	93053681	0.87	0.194736090082605	0.63	1.91059612874168	0.221872145373421	0.105597853567557	0.0017	0.0032	0.0284	0.1533	0.0063	0.1593	0.1941	0.0111	0.0017	0.0046	0.0045	0.0172	0.0022	0.0081	0.0179	0.122	0.1662	0.0019	0.0016	0.0106	0.0275	0.0136	0.006	0.0208	0.0087	0.0019
15	rs11074076	93061404	0.88	0.168925028033099	0.64	1.80109206714592	0.0885562330401147	0.0611352977428614	0.0021	0.0028	0.0279	0.153	0.0062	0.1614	0.1953	0.0104	0.0019	0.0047	0.0049	0.0174	0.0021	0.0081	0.0175	0.1227	0.1677	0.0019	0.0016	0.0096	0.0247	0.0134	0.0064	0.0198	0.0089	0.002
15	rs6496952	93063917	0.88	0.168925028033099	0.64	1.80109206714592	0.0873683764560646	0.0616679452004823	0.0021	0.0028	0.028	0.153	0.0062	0.1615	0.1958	0.0104	0.0019	0.0048	0.0049	0.0174	0.0021	0.0082	0.0174	0.1228	0.1668	0.0018	0.0016	0.0096	0.0247	0.0134	0.0064	0.0198	0.009	0.002
15	rs17600892	93071954	0.88	0.168925028033099	0.64	1.80109206714592	0.0645431437415535	0.0720117473988008	0.0021	0.0026	0.0281	0.1527	0.0062	0.1617	0.197	0.0098	0.0018	0.0047	0.0051	0.0173	0.002	0.0082	0.0184	0.124	0.1661	0.0014	0.0015	0.0096	0.0237	0.0135	0.0068	0.0189	0.0093	0.0019
15	rs7162155	93072167	0.88	0.168925028033099	0.64	1.80109206714592	0.0621039932181011	0.0735128629740161	0.0021	0.0026	0.0281	0.1527	0.0062	0.1619	0.1972	0.0098	0.0018	0.0047	0.0051	0.0172	0.002	0.008	0.0184	0.1244	0.1659	0.0013	0.0015	0.0095	0.0237	0.0135	0.0068	0.0189	0.0093	0.0019
15	rs1496721	93073841	0.88	0.168925028033099	0.65	1.6953837189027	0.0602267844145187	0.0755341510079107	0.0021	0.0026	0.0281	0.1526	0.0062	0.1619	0.1971	0.0097	0.0018	0.0047	0.0051	0.0172	0.002	0.008	0.0186	0.1244	0.1658	0.0014	0.0015	0.0095	0.0237	0.0135	0.0068	0.019	0.0093	0.0019
15	rs2168358	93074890	0.88	0.168925028033099	0.65	1.6953837189027	0.0583693171493588	0.0701710063148475	0.0021	0.0026	0.0281	0.1525	0.0062	0.1619	0.1971	0.0097	0.0018	0.0047	0.0051	0.0172	0.002	0.008	0.0187	0.1245	0.1657	0.0014	0.0015	0.0095	0.0237	0.0135	0.0068	0.019	0.0093	0.0019
15	rs8040515	93084398	0.88	0.168925028033099	0.65	1.6953837189027	0.0651088091033886	0.0721541595125049	0.002	0.0027	0.028	0.1523	0.0062	0.1617	0.1969	0.0097	0.0018	0.0047	0.0051	0.0173	0.0022	0.0081	0.0188	0.1243	0.1658	0.0013	0.0015	0.0095	0.0236	0.0135	0.0068	0.019	0.0094	0.002
15	rs4778001	93084717	0.88	0.168925028033099	0.65	1.6953837189027	0.0652654255367443	0.0758974623512291	0.002	0.0027	0.028	0.1523	0.0062	0.1617	0.1969	0.0097	0.0018	0.0047	0.0051	0.0173	0.0022	0.0081	0.0188	0.1243	0.1658	0.0013	0.0015	0.0095	0.0236	0.0135	0.0068	0.019	0.0094	0.002
15	rs17522649	93084746	0.88	0.168925028033099	0.65	1.6953837189027	0.0652654255367443	0.0747373861482215	0.002	0.0027	0.028	0.1523	0.0062	0.1617	0.1969	0.0097	0.0018	0.0047	0.0051	0.0173	0.0022	0.0081	0.0188	0.1243	0.1658	0.0013	0.0015	0.0095	0.0236	0.0135	0.0068	0.019	0.0094	0.002
15	rs117244722	93091052	0.88	0.168925028033099	0.65	1.6953837189027	0.0636332519431698	0.0642925244573774	0.002	0.0027	0.0279	0.1523	0.0062	0.1617	0.1969	0.0097	0.0018	0.0048	0.0052	0.0174	0.0022	0.0082	0.0189	0.1244	0.1658	0.0013	0.0015	0.0095	0.0235	0.0135	0.0067	0.0189	0.0094	0.002
15	rs28666557	93092735	0.88	0.168925028033099	0.65	1.6953837189027	0.0621608984049929	0.0606046119938404	0.002	0.0027	0.0278	0.1523	0.0062	0.1617	0.1969	0.0097	0.0018	0.0048	0.0052	0.0174	0.0022	0.0082	0.0189	0.1244	0.1658	0.0013	0.0015	0.0095	0.0235	0.0135	0.0067	0.0189	0.0094	0.002
15	rs78405409	93096539	0.88	0.168925028033099	0.65	1.6953837189027	0.0625220967460738	0.0669630070671955	0.002	0.0027	0.0278	0.1523	0.0062	0.1617	0.1969	0.0097	0.0018	0.0048	0.0052	0.0174	0.0022	0.0082	0.0189	0.1244	0.1659	0.0013	0.0015	0.0095	0.0235	0.0135	0.0067	0.0189	0.0094	0.002
15	rs11632125	93097243	0.88	0.168925028033099	0.65	1.6953837189027	0.0574100002680577	0.0657248103554175	0.002	0.0027	0.0278	0.1522	0.0062	0.1617	0.1969	0.0097	0.0018	0.0048	0.0052	0.0173	0.0022	0.0082	0.0189	0.1243	0.1658	0.0013	0.0015	0.0095	0.0235	0.0135	0.0069	0.0189	0.0094	0.0021
15	rs7174544	93104065	0.9	0.124917206299546	0.65	1.6953837189027	0.0270221746005375	0.0538865848124966	0.0023	0.0027	0.0281	0.1503	0.0064	0.1602	0.1985	0.0092	0.0016	0.0055	0.0058	0.0183	0.0025	0.0085	0.0198	0.125	0.1662	0.0015	0.0013	0.0092	0.0207	0.0138	0.0072	0.0177	0.01	0.0019
15	rs34238621	93104284	0.9	0.124917206299546	0.66	1.59344774920473	0.0303276980549279	0.0665491994679272	0.0023	0.0027	0.0282	0.1502	0.0064	0.16	0.1983	0.0092	0.0016	0.0055	0.0058	0.0184	0.0025	0.0085	0.0198	0.1253	0.1662	0.0015	0.0017	0.0091	0.0205	0.0139	0.0072	0.0176	0.0099	0.0019
15	rs4778006	93104981	0.9	0.124917206299546	0.66	1.59344774920473	0.0303276980549279	0.0733693493488562	0.0025	0.0026	0.0285	0.1498	0.0064	0.1594	0.1988	0.0091	0.0015	0.0055	0.0059	0.0187	0.0025	0.0086	0.0196	0.126	0.1663	0.0016	0.0017	0.0089	0.0199	0.014	0.0072	0.0173	0.0099	0.0019
15	rs28385905	93106083	0.9	0.124917206299546	0.66	1.59344774920473	0.0329373408159351	0.104686835934905	0.0026	0.0026	0.0285	0.1495	0.0062	0.1589	0.1989	0.0092	0.0015	0.0055	0.0059	0.019	0.0024	0.0087	0.0196	0.1282	0.1665	0.0016	0.0016	0.0087	0.019	0.0139	0.0071	0.0172	0.0099	0.0018
15	rs34176382	93109042	0.9	0.124917206299546	0.66	1.59344774920473	0.0434211754756382	0.11927481260078	0.0025	0.0025	0.0288	0.1489	0.006	0.1586	0.1991	0.0092	0.0014	0.0056	0.0059	0.0192	0.0024	0.0087	0.0192	0.1302	0.1665	0.0017	0.0016	0.0086	0.0184	0.0138	0.007	0.0171	0.0098	0.0017
15	rs1563367	93114282	0.9	0.124917206299546	0.65	1.6953837189027	0.0442315218509273	0.0827086536909707	0.0025	0.0024	0.0291	0.1486	0.0059	0.1583	0.1993	0.0092	0.0013	0.0056	0.0059	0.0189	0.0023	0.0087	0.0189	0.1328	0.1664	0.0017	0.0016	0.0084	0.0178	0.0136	0.0069	0.017	0.0097	0.0016
15	rs206349	93121413	0.89	0.145699762692903	0.65	1.6953837189027	0.0659140813009954	0.0647684788604892	0.0025	0.0021	0.0291	0.1479	0.0059	0.1582	0.1999	0.0092	0.0013	0.0056	0.006	0.0193	0.0023	0.0088	0.0188	0.1331	0.1665	0.0018	0.0016	0.0084	0.0176	0.0136	0.0069	0.017	0.0099	0.0016
15	rs16947084	93121437	0.89	0.145699762692903	0.66	1.59344774920473	0.0660522162340712	0.0639534622082735	0.0025	0.0021	0.0291	0.1479	0.0059	0.1582	0.1999	0.0092	0.0013	0.0056	0.006	0.0193	0.0023	0.0088	0.0188	0.1331	0.1665	0.0018	0.0016	0.0084	0.0176	0.0136	0.0069	0.017	0.0099	0.0016
15	rs78005313	93123271	0.89	0.145699762692903	0.66	1.59344774920473	0.0636525229325186	0.0637503875308753	0.0025	0.0021	0.0291	0.1477	0.0059	0.1585	0.1999	0.0092	0.0013	0.0056	0.006	0.0191	0.0023	0.0087	0.0188	0.1333	0.1664	0.0018	0.0015	0.0084	0.0176	0.0136	0.0069	0.0169	0.0099	0.0016
15	rs8033582	93125888	0.89	0.145699762692903	0.66	1.59344774920473	0.0676243335459699	0.0530707769912157	0.0024	0.0021	0.0292	0.1472	0.006	0.1591	0.2	0.0093	0.0013	0.0057	0.006	0.0187	0.0022	0.0089	0.0189	0.1336	0.1663	0.0018	0.0015	0.0084	0.0175	0.0136	0.007	0.0169	0.01	0.0015
15	rs74029109	93126586	0.89	0.145699762692903	0.66	1.59344774920473	0.0623888630909027	0.0536978436431144	0.0024	0.0021	0.0291	0.1474	0.006	0.1584	0.2001	0.0092	0.0013	0.0057	0.006	0.0188	0.0022	0.0089	0.019	0.1337	0.1665	0.0018	0.0015	0.0084	0.0176	0.0136	0.0069	0.0169	0.0098	0.0015
15	rs75020340	93129329	0.89	0.145699762692903	0.66	1.59344774920473	0.0633254381859054	0.0568807159807942	0.0024	0.002	0.0292	0.1474	0.006	0.1584	0.2002	0.0093	0.0013	0.0056	0.006	0.0188	0.0022	0.0088	0.019	0.1337	0.1665	0.0018	0.0015	0.0084	0.0176	0.0135	0.0069	0.0169	0.0098	0.0015
15	rs2173063	93131632	0.89	0.145699762692903	0.66	1.59344774920473	0.0663092557093371	0.0558536176850008	0.0024	0.002	0.0292	0.1474	0.006	0.1583	0.2002	0.0093	0.0013	0.0056	0.006	0.0189	0.0022	0.0088	0.019	0.1337	0.1665	0.0018	0.0015	0.0084	0.0176	0.0135	0.0069	0.0169	0.0098	0.0015
15	rs79923078	93132231	0.89	0.145699762692903	0.66	1.59344774920473	0.0724657693892172	0.0546444086596844	0.0025	0.002	0.0293	0.1474	0.006	0.158	0.2003	0.0093	0.0013	0.0056	0.006	0.0189	0.0022	0.0089	0.019	0.1337	0.1664	0.002	0.0015	0.0084	0.0176	0.0135	0.0069	0.0169	0.0098	0.0015
15	rs112889456	93142222	0.89	0.145699762692903	0.66	1.59344774920473	0.0791148573530652	0.05559810062116	0.0025	0.002	0.0292	0.1471	0.006	0.1581	0.2005	0.0094	0.0013	0.0056	0.0059	0.0192	0.0021	0.0089	0.0189	0.1336	0.1662	0.002	0.0015	0.0085	0.0177	0.0134	0.0069	0.0169	0.0098	0.0015
15	rs62020302	93143990	0.89	0.145699762692903	0.67	1.49525924573625	0.0799837641243017	0.0550885801248002	0.0025	0.002	0.0292	0.147	0.006	0.1581	0.2005	0.0094	0.0013	0.0056	0.0059	0.0192	0.0021	0.0089	0.0189	0.1336	0.1662	0.002	0.0014	0.0085	0.0177	0.0134	0.0069	0.0169	0.0098	0.0015
15	rs409943	93153137	0.89	0.145699762692903	0.67	1.49525924573625	0.085605664666523	0.0535093889511163	0.0026	0.0019	0.029	0.1468	0.006	0.1583	0.2007	0.0095	0.0013	0.0056	0.0059	0.0195	0.002	0.0089	0.0188	0.1336	0.166	0.0021	0.0014	0.0086	0.0178	0.0134	0.0069	0.017	0.0098	0.0014
15	rs8030062	93157633	0.89	0.145699762692903	0.67	1.49525924573625	0.0980712200067954	0.0503497626965575	0.0026	0.0019	0.0289	0.1464	0.006	0.1584	0.2007	0.0097	0.0014	0.0057	0.0059	0.0199	0.0021	0.009	0.0187	0.1334	0.1653	0.0022	0.0014	0.0086	0.018	0.0135	0.0069	0.017	0.0099	0.0015
15	rs8043510	93159737	0.89	0.145699762692903	0.67	1.49525924573625	0.0949727142219086	0.0482900699995543	0.0027	0.0019	0.029	0.1459	0.006	0.1583	0.2005	0.0098	0.0015	0.0057	0.0059	0.0198	0.0021	0.009	0.0187	0.1334	0.1654	0.0022	0.0014	0.0087	0.018	0.0135	0.007	0.0171	0.0099	0.0014
15	rs365604	93164965	0.89	0.145699762692903	0.7	1.22290318011101	0.136367600057463	0.0479305133119256	0.0028	0.0019	0.0288	0.146	0.0061	0.1566	0.2002	0.01	0.0013	0.0059	0.0059	0.0203	0.0021	0.009	0.019	0.134	0.1653	0.0023	0.0015	0.0088	0.0182	0.0134	0.0071	0.017	0.0102	0.0014
15	rs1866173	93166790	0.89	0.145699762692903	0.71	1.13941950935302	0.130101181065959	0.0481700866478443	0.0027	0.0019	0.029	0.1458	0.0062	0.1569	0.2004	0.0102	0.0013	0.0059	0.006	0.0201	0.002	0.0091	0.0188	0.1341	0.1646	0.0023	0.0015	0.009	0.018	0.0134	0.0071	0.0167	0.0104	0.0014
15	rs60418494	93168184	0.89	0.145699762692903	0.71	1.13941950935302	0.145161320272283	0.058632100491538	0.0026	0.0019	0.0291	0.1462	0.0062	0.1569	0.2004	0.0099	0.0012	0.0059	0.006	0.0201	0.002	0.0091	0.0188	0.1342	0.1646	0.0023	0.0014	0.009	0.018	0.0134	0.0071	0.0166	0.0104	0.0014
15	rs78810082	93170409	0.89	0.145699762692903	0.71	1.13941950935302	0.137085258660958	0.0570741906382361	0.0026	0.002	0.029	0.1468	0.0061	0.1573	0.2006	0.01	0.0013	0.0059	0.006	0.0197	0.002	0.0091	0.0187	0.1342	0.1647	0.0023	0.0015	0.0089	0.0179	0.0133	0.0071	0.0159	0.0103	0.0014
15	rs28620510	93170804	0.89	0.145699762692903	0.72	1.059530599108	0.136616963877547	0.0531959351761616	0.0026	0.002	0.029	0.1469	0.0061	0.1573	0.2006	0.01	0.0013	0.0059	0.006	0.0197	0.002	0.0091	0.0187	0.1342	0.1647	0.0023	0.0015	0.0089	0.0179	0.0133	0.0071	0.0158	0.0103	0.0014
15	rs78566238	93171282	0.89	0.145699762692903	0.72	1.059530599108	0.133581103887862	0.0594177684161	0.0026	0.0022	0.0288	0.1467	0.0061	0.1572	0.2005	0.0101	0.0013	0.0059	0.006	0.0198	0.002	0.0091	0.0187	0.1343	0.1646	0.0023	0.0014	0.0089	0.018	0.0132	0.0071	0.0159	0.0102	0.0015
15	rs75097915	93172591	0.9	0.124917206299546	0.74	0.910385700718773	0.0682075234261823	0.0278026392690001	0.0025	0.0021	0.0276	0.1451	0.0062	0.1578	0.1991	0.011	0.0016	0.0061	0.0064	0.0197	0.0017	0.009	0.0192	0.1323	0.1645	0.0021	0.0011	0.0098	0.0188	0.0133	0.0077	0.0169	0.0109	0.0018
15	rs443598	93173072	0.9	0.124917206299546	0.74	0.910385700718773	0.0647963169565795	0.0231470818181085	0.0025	0.0021	0.0271	0.1446	0.0062	0.158	0.1985	0.0113	0.0017	0.0062	0.0065	0.0197	0.0016	0.009	0.0194	0.1316	0.1643	0.0021	0.001	0.01	0.0191	0.0134	0.0079	0.0173	0.0112	0.002
15	rs77422036	93175323	0.89	0.145699762692903	0.74	0.910385700718773	0.0860032097370946	0.00755764368860492	0.0028	0.0019	0.0257	0.1434	0.0062	0.1601	0.1965	0.0116	0.0024	0.0063	0.0066	0.0192	0.0018	0.0089	0.0189	0.1305	0.165	0.0021	0.0012	0.0106	0.0197	0.0135	0.008	0.0176	0.0115	0.0023
15	rs12908630	93176198	0.89	0.145699762692903	0.74	0.910385700718773	0.0942760837407184	0.00379683220899093	0.0029	0.0019	0.0253	0.143	0.0062	0.1607	0.1959	0.0116	0.0026	0.0063	0.0067	0.0191	0.0019	0.0089	0.0188	0.1302	0.1652	0.0021	0.0012	0.0108	0.0199	0.0136	0.0081	0.0177	0.0116	0.0024
15	rs285757	93179175	0.89	0.145699762692903	0.74	0.910385700718773	0.104033366588612	0.00291283292196839	0.0029	0.0019	0.0253	0.1431	0.0062	0.1608	0.1959	0.0118	0.0027	0.0063	0.0067	0.019	0.0019	0.0089	0.0187	0.1298	0.1653	0.0021	0.0012	0.0109	0.02	0.0136	0.0082	0.0173	0.0115	0.0024
15	rs111552896	93180918	0.89	0.145699762692903	0.74	0.910385700718773	0.0970567191898975	0.00262785862819005	0.0029	0.0019	0.0253	0.143	0.0062	0.1609	0.1959	0.0118	0.0027	0.0064	0.0067	0.019	0.0019	0.0089	0.0188	0.1297	0.1649	0.0021	0.0012	0.0112	0.02	0.0135	0.0082	0.0173	0.0115	0.0024
15	rs71412556	93182185	0.89	0.145699762692903	0.75	0.841047356078831	0.0961744553373844	0.00250485764870455	0.0029	0.0019	0.0253	0.143	0.0062	0.1609	0.1959	0.0119	0.0027	0.0064	0.0067	0.019	0.0019	0.0089	0.0188	0.1295	0.1649	0.0022	0.0012	0.0112	0.02	0.0135	0.0082	0.0173	0.0115	0.0024
15	rs285773	93191827	0.89	0.145699762692903	0.75	0.841047356078831	0.0702231278516762	0.00130589991905459	0.003	0.0019	0.0253	0.1428	0.0062	0.161	0.1957	0.0123	0.0029	0.0066	0.0066	0.019	0.0019	0.009	0.0188	0.1286	0.1647	0.0023	0.0013	0.0114	0.0203	0.0135	0.0085	0.0172	0.0111	0.0025
15	rs117358109	93199428	0.89	0.145699762692903	0.75	0.841047356078831	0.0726757427047694	0.00105784791744374	0.0031	0.0019	0.0253	0.1424	0.0062	0.1614	0.1962	0.0123	0.0029	0.0068	0.0067	0.0189	0.0019	0.009	0.0188	0.1277	0.1645	0.0024	0.0013	0.011	0.0205	0.0135	0.0087	0.0172	0.0111	0.0025
15	rs409200	93199453	0.89	0.145699762692903	0.75	0.841047356078831	0.0726757427047694	0.00105784791744374	0.0031	0.0019	0.0253	0.1424	0.0062	0.1614	0.1962	0.0123	0.0029	0.0068	0.0067	0.0189	0.0019	0.009	0.0188	0.1277	0.1645	0.0024	0.0013	0.011	0.0205	0.0135	0.0087	0.0172	0.0111	0.0025
15	rs62022581	93203914	0.89	0.145699762692903	0.75	0.841047356078831	0.0716506376153801	0.000860979331724981	0.0031	0.0019	0.0254	0.1423	0.0063	0.1614	0.1963	0.0123	0.0029	0.0068	0.0068	0.0189	0.0019	0.009	0.0188	0.1275	0.1645	0.0024	0.0013	0.0109	0.0206	0.0135	0.0087	0.0172	0.0111	0.0025
15	rs446268	93211801	0.87	0.194736090082605	0.75	0.841047356078831	0.0828099032233418	0.000126925055058243	0.0032	0.0018	0.0252	0.1411	0.0062	0.1628	0.1971	0.0129	0.0035	0.0073	0.0065	0.0181	0.0021	0.0089	0.0183	0.1269	0.163	0.0033	0.0016	0.0113	0.021	0.0126	0.0093	0.0169	0.0107	0.0028
15	rs12898781	93214129	0.87	0.194736090082605	0.75	0.841047356078831	0.0845358312043879	5.58689351531001e-05	0.0033	0.0018	0.0252	0.1411	0.0062	0.1628	0.197	0.0129	0.0035	0.0073	0.0065	0.0181	0.0021	0.0089	0.0182	0.1269	0.1631	0.0033	0.0017	0.0113	0.0209	0.0126	0.0093	0.0169	0.0107	0.0028
15	rs17524102	93215960	0.87	0.194736090082605	0.76	0.775138689739853	0.0852558634117956	5.43659640001134e-05	0.0033	0.0018	0.0252	0.1411	0.0062	0.1628	0.1969	0.0129	0.0036	0.0073	0.0065	0.018	0.0022	0.0089	0.0182	0.1268	0.1632	0.0033	0.0017	0.0112	0.0209	0.0126	0.0094	0.0169	0.0107	0.0028
15	rs62022614	93219646	0.87	0.194736090082605	0.76	0.775138689739853	0.0876762393893931	3.13202506690568e-05	0.0033	0.0018	0.0252	0.1412	0.0062	0.1627	0.1969	0.0129	0.0036	0.0073	0.0064	0.018	0.0022	0.0089	0.0182	0.1268	0.1633	0.0033	0.0017	0.0112	0.021	0.0126	0.0094	0.0169	0.0107	0.0028
15	rs117884411	93220004	0.87	0.194736090082605	0.76	0.775138689739853	0.0880085538138688	4.58503683535736e-05	0.0033	0.0018	0.0252	0.1412	0.0062	0.1627	0.1969	0.0129	0.0036	0.0073	0.0064	0.018	0.0022	0.0089	0.0182	0.1268	0.1633	0.0033	0.0017	0.0112	0.021	0.0126	0.0094	0.0169	0.0107	0.0028
15	rs12440553	93223843	0.87	0.194736090082605	0.76	0.775138689739853	0.0937804665056409	9.23526936141369e-06	0.0033	0.0018	0.0253	0.1412	0.0062	0.1627	0.197	0.0129	0.0036	0.0074	0.0063	0.0179	0.0022	0.0089	0.0182	0.1267	0.1634	0.0033	0.0017	0.0112	0.0211	0.0126	0.0095	0.0169	0.0107	0.0028
15	rs77855916	93227141	0.87	0.194736090082605	0.76	0.775138689739853	0.0948729978788712	8.71697524329249e-05	0.0033	0.0017	0.0254	0.1412	0.0061	0.1628	0.1975	0.013	0.0037	0.0074	0.0061	0.0177	0.0024	0.0089	0.0179	0.1265	0.1631	0.0032	0.0017	0.0113	0.0212	0.0126	0.0096	0.0169	0.0108	0.0028
15	rs140970349	93235082	0.87	0.194736090082605	0.77	0.712611004068267	0.100017020754236	6.00350543278777e-06	0.0033	0.0017	0.0255	0.1411	0.0061	0.1629	0.1979	0.0131	0.0037	0.0074	0.0061	0.0177	0.0025	0.0089	0.0177	0.1261	0.1627	0.0031	0.0016	0.0114	0.0213	0.0126	0.0097	0.0169	0.0108	0.0028
15	rs118116929	93237616	0.87	0.194736090082605	0.77	0.712611004068267	0.100714058020285	6.84309705507976e-06	0.0033	0.0017	0.0255	0.141	0.006	0.1629	0.1981	0.0131	0.0037	0.0074	0.0061	0.0177	0.0026	0.0089	0.0177	0.126	0.1626	0.003	0.0016	0.0114	0.0214	0.0126	0.0097	0.0168	0.0108	0.0027
15	rs34161004	93239388	0.87	0.194736090082605	0.77	0.712611004068267	0.0993743127421887	6.41512133384103e-06	0.0033	0.0017	0.0255	0.141	0.006	0.1628	0.1984	0.0131	0.0037	0.0074	0.0061	0.0177	0.0026	0.0089	0.0177	0.126	0.1625	0.003	0.0016	0.0114	0.0213	0.0126	0.0098	0.0168	0.0108	0.0027
15	rs748038	93246028	0.87	0.194736090082605	0.77	0.712611004068267	0.0997081974238751	4.32003544581308e-05	0.0033	0.0016	0.0256	0.1418	0.006	0.1624	0.1988	0.0131	0.0037	0.0075	0.0061	0.0175	0.0026	0.0088	0.0178	0.1251	0.1626	0.003	0.0016	0.0114	0.0214	0.0127	0.0098	0.0169	0.0108	0.0027
15	rs879050	93246436	0.87	0.194736090082605	0.77	0.712611004068267	0.104588700607576	0.000399198069394089	0.0032	0.0016	0.0256	0.1414	0.006	0.1625	0.1994	0.0131	0.0037	0.0075	0.0061	0.0175	0.0026	0.0088	0.0176	0.1251	0.1626	0.0029	0.0017	0.0113	0.0214	0.0127	0.0098	0.0169	0.0108	0.0027
15	rs893374	93246730	0.87	0.194736090082605	0.77	0.712611004068267	0.0996053890386098	9.31931432005945e-05	0.0032	0.0016	0.0256	0.1415	0.0059	0.1626	0.1997	0.0132	0.0037	0.0075	0.0061	0.0175	0.0026	0.0088	0.0175	0.1252	0.1624	0.0029	0.0017	0.0111	0.0216	0.0127	0.0098	0.017	0.0107	0.0026
15	rs71412561	93247709	0.87	0.194736090082605	0.78	0.653412240020304	0.108988972729705	8.9151305590645e-05	0.0033	0.0016	0.0257	0.1418	0.0059	0.1627	0.2002	0.0132	0.0037	0.0075	0.006	0.0175	0.0026	0.0088	0.017	0.1254	0.1617	0.0028	0.0016	0.0108	0.0221	0.0127	0.0097	0.0175	0.0104	0.0025
15	rs8025293	93251632	0.88	0.168925028033099	0.77	0.712611004068267	0.10237839171617	0.000890939997189788	0.0031	0.0015	0.0249	0.1445	0.0058	0.1616	0.2019	0.0132	0.0036	0.0076	0.0058	0.017	0.0026	0.0085	0.0167	0.124	0.1623	0.0026	0.0015	0.0104	0.0232	0.0127	0.0096	0.018	0.0101	0.0024
15	rs78858659	93253234	0.89	0.145699762692903	0.77	0.712611004068267	0.0894178025311945	0.00156283336055319	0.003	0.0015	0.0248	0.1447	0.0059	0.1616	0.2017	0.0132	0.0035	0.0076	0.0058	0.017	0.0026	0.0085	0.0166	0.1241	0.1624	0.0026	0.0014	0.0104	0.0233	0.0127	0.0096	0.018	0.01	0.0024
15	rs67027103	93259750	0.89	0.145699762692903	0.78	0.653412240020304	0.0456974791216927	0.00351500402380244	0.003	0.0015	0.0247	0.1442	0.0059	0.1611	0.2021	0.0132	0.0035	0.0077	0.0057	0.0167	0.0029	0.0084	0.0167	0.1248	0.1623	0.0026	0.0014	0.0107	0.0234	0.0128	0.0096	0.018	0.0096	0.0024
15	rs2387911	93260714	0.89	0.145699762692903	0.78	0.653412240020304	0.0429902018038629	0.00300146665283231	0.003	0.0015	0.0248	0.1443	0.0059	0.1611	0.2023	0.013	0.0035	0.0077	0.0057	0.0167	0.0029	0.0084	0.0167	0.1248	0.1624	0.0026	0.0014	0.0107	0.0234	0.0128	0.0093	0.018	0.0095	0.0024
15	rs75753297	93262873	0.89	0.145699762692903	0.78	0.653412240020304	0.0415120685066647	0.00381377747685128	0.003	0.0015	0.0248	0.1442	0.0059	0.1609	0.2024	0.013	0.0036	0.0077	0.0057	0.0167	0.0029	0.0085	0.0168	0.1249	0.1623	0.0026	0.0014	0.0107	0.0234	0.0128	0.0093	0.018	0.0095	0.0024
15	rs72758301	93263780	0.89	0.145699762692903	0.78	0.653412240020304	0.0416568412058088	0.00332315108553433	0.003	0.0015	0.0248	0.1442	0.0059	0.161	0.2024	0.013	0.0036	0.0077	0.0057	0.0167	0.0029	0.0085	0.0168	0.1249	0.1622	0.0026	0.0014	0.0107	0.0234	0.0128	0.0093	0.018	0.0095	0.0024
15	rs56663959	93266556	0.89	0.145699762692903	0.78	0.653412240020304	0.042034868994301	0.00416126763765552	0.003	0.0015	0.0248	0.1441	0.0059	0.161	0.2025	0.013	0.0036	0.0077	0.0057	0.0166	0.0029	0.0085	0.0168	0.125	0.1622	0.0027	0.0014	0.0107	0.0234	0.0128	0.0093	0.018	0.0095	0.0024
15	rs7174670	93267597	0.89	0.145699762692903	0.78	0.653412240020304	0.0417438707445868	0.00419691705718303	0.003	0.0015	0.0248	0.1441	0.0059	0.161	0.2025	0.013	0.0036	0.0077	0.0057	0.0166	0.0029	0.0085	0.0168	0.125	0.1622	0.0027	0.0014	0.0107	0.0234	0.0128	0.0093	0.018	0.0095	0.0024
15	rs7176935	93267744	0.89	0.145699762692903	0.78	0.653412240020304	0.048213505404993	0.00446951472175774	0.003	0.0015	0.0248	0.144	0.0059	0.161	0.2025	0.013	0.0036	0.0077	0.0057	0.0166	0.0029	0.0085	0.0168	0.1249	0.1621	0.0027	0.0014	0.0107	0.0234	0.0128	0.0093	0.0182	0.0096	0.0024
15	rs8029578	93279000	0.89	0.145699762692903	0.78	0.653412240020304	0.0344770664980436	0.00147096667397565	0.0027	0.0016	0.0244	0.145	0.0061	0.1604	0.2038	0.0133	0.0034	0.0082	0.0058	0.0159	0.0029	0.009	0.0167	0.1242	0.1618	0.0025	0.0012	0.0106	0.0234	0.0131	0.0091	0.018	0.0096	0.0022
15	rs10459705	93284193	0.89	0.145699762692903	0.78	0.653412240020304	0.0485183746094075	0.00402030801237633	0.0026	0.0016	0.0244	0.1459	0.0061	0.1606	0.204	0.0134	0.0034	0.0084	0.0058	0.0157	0.0029	0.0093	0.0169	0.1237	0.1612	0.0024	0.0012	0.0104	0.0232	0.0131	0.0089	0.0183	0.0096	0.0021
15	rs34150351	93285524	0.89	0.145699762692903	0.78	0.653412240020304	0.0483738008990995	0.00346649184964892	0.0026	0.0016	0.0244	0.1459	0.0061	0.1606	0.204	0.0134	0.0034	0.0084	0.0058	0.0156	0.0029	0.0093	0.0169	0.1237	0.1613	0.0024	0.0012	0.0104	0.0232	0.0131	0.0089	0.0183	0.0096	0.0021
15	rs57734124	93289927	0.89	0.145699762692903	0.78	0.653412240020304	0.0486954721057947	0.00679752820136604	0.0026	0.0016	0.0244	0.146	0.0062	0.1605	0.2038	0.0134	0.0034	0.0084	0.0058	0.0154	0.0029	0.0093	0.0169	0.1237	0.1615	0.0024	0.0012	0.0103	0.0232	0.0132	0.0088	0.0183	0.0096	0.0021
15	rs12161927	93296823	0.89	0.145699762692903	0.79	0.597486775499064	0.0233668137727364	0.00333891531445739	0.0025	0.0017	0.0249	0.1468	0.0062	0.1592	0.2029	0.0133	0.0033	0.0086	0.0062	0.0153	0.003	0.0095	0.0176	0.1234	0.1604	0.0023	0.0012	0.0106	0.0231	0.0134	0.0088	0.0187	0.0095	0.0023
15	rs12324857	93297605	0.89	0.145699762692903	0.77	0.712611004068267	0.024939022585811	0.00654598738260127	0.0025	0.0018	0.0248	0.1468	0.0063	0.1583	0.2025	0.0133	0.0033	0.0086	0.0063	0.0153	0.0031	0.0099	0.0177	0.1239	0.16	0.0023	0.0012	0.011	0.023	0.0134	0.0088	0.0186	0.0097	0.0023
15	rs117633863	93309300	0.89	0.145699762692903	0.77	0.712611004068267	0.00510351450768471	0.00612326069294851	0.0023	0.002	0.0255	0.148	0.0065	0.1573	0.2025	0.0135	0.0028	0.0088	0.0065	0.0152	0.0029	0.0101	0.0182	0.1224	0.1601	0.0023	0.0011	0.0109	0.0226	0.0134	0.0092	0.0187	0.0092	0.0024
15	rs7174388	93309673	0.89	0.145699762692903	0.77	0.712611004068267	0.00504223724324608	0.00647825130542725	0.0023	0.002	0.0255	0.1481	0.0065	0.1573	0.2025	0.0135	0.0027	0.0088	0.0065	0.0152	0.0029	0.0101	0.0182	0.1224	0.1601	0.0023	0.0011	0.011	0.0226	0.0134	0.0092	0.0187	0.0092	0.0024
15	rs7171375	93313277	0.89	0.145699762692903	0.77	0.712611004068267	0.00494839443382701	0.005589721542977	0.0022	0.0021	0.0256	0.1484	0.0066	0.1567	0.2027	0.0136	0.0026	0.0089	0.0065	0.0152	0.0029	0.0101	0.0183	0.1225	0.1602	0.0022	0.0011	0.011	0.0226	0.0134	0.0089	0.0189	0.0093	0.0024
15	rs80308862	93319363	0.89	0.145699762692903	0.77	0.712611004068267	0.00468942306965621	0.00741190806594664	0.002	0.0022	0.026	0.1484	0.0066	0.1564	0.2034	0.014	0.0023	0.009	0.0066	0.0152	0.0027	0.0101	0.0187	0.1227	0.1586	0.002	0.0011	0.011	0.0225	0.0134	0.009	0.0192	0.0092	0.0022
15	rs7163982	93319605	0.89	0.145699762692903	0.77	0.712611004068267	0.00426989792540356	0.00703053085747853	0.002	0.0022	0.0259	0.1483	0.0066	0.1566	0.2034	0.0141	0.0023	0.009	0.0066	0.0152	0.0027	0.0101	0.0187	0.1226	0.1588	0.002	0.0011	0.011	0.0225	0.0134	0.009	0.019	0.0092	0.0022
15	rs28558894	93324280	0.89	0.145699762692903	0.77	0.712611004068267	0.00761027044114729	0.00459988669159516	0.0018	0.0022	0.0261	0.1486	0.0068	0.1561	0.2036	0.0145	0.002	0.0092	0.0068	0.0154	0.0025	0.0102	0.0189	0.1209	0.1592	0.0019	0.0011	0.0109	0.0224	0.0136	0.0091	0.019	0.0092	0.0028
15	rs78964046	93325099	0.89	0.145699762692903	0.77	0.712611004068267	0.00736592303573999	0.00425069850254031	0.0018	0.0022	0.0263	0.1488	0.0068	0.1559	0.2037	0.0146	0.0019	0.0093	0.0068	0.0155	0.0024	0.0101	0.019	0.1204	0.1592	0.0019	0.0011	0.0108	0.0221	0.0136	0.0091	0.0191	0.0092	0.0028
15	rs111981462	93328309	0.89	0.145699762692903	0.77	0.712611004068267	0.0184515717256123	0.00802891816174692	0.0019	0.0021	0.0269	0.1506	0.0069	0.1555	0.2048	0.015	0.0012	0.0093	0.0068	0.0156	0.0022	0.0098	0.0191	0.1185	0.1592	0.0019	0.0011	0.0106	0.0215	0.0135	0.0091	0.0191	0.0091	0.0028
15	rs6496993	93329998	0.88	0.168925028033099	0.77	0.712611004068267	0.0328143120268473	0.0104337750864536	0.0019	0.0021	0.0273	0.1514	0.007	0.1553	0.2053	0.0152	9e-04	0.0094	0.0068	0.0157	0.0022	0.0097	0.0192	0.1174	0.1592	0.0019	0.0012	0.0106	0.0212	0.0135	0.0092	0.0192	0.009	0.0028
15	rs12903536	93330426	0.89	0.145699762692903	0.77	0.712611004068267	0.033820132382521	0.0127111596387082	0.0018	0.0021	0.0275	0.1506	0.007	0.156	0.2064	0.015	7e-04	0.0094	0.0068	0.0156	0.0021	0.0096	0.0194	0.1173	0.1588	0.0019	0.0012	0.0105	0.0212	0.0134	0.0092	0.019	0.0091	0.0026
15	rs28368892	93335129	0.89	0.145699762692903	0.77	0.712611004068267	0.0429902018038629	0.0135208170880892	0.0018	0.0021	0.0278	0.1497	0.007	0.1565	0.2069	0.0151	7e-04	0.0093	0.0068	0.0156	0.0021	0.0094	0.0194	0.1161	0.1604	0.0019	0.0012	0.0103	0.0212	0.0134	0.0093	0.019	0.009	0.0026
15	rs7166295	93340230	0.89	0.145699762692903	0.77	0.712611004068267	0.0447622178872423	0.0142203211230938	0.0018	0.0022	0.0278	0.1493	0.0069	0.157	0.2069	0.0151	6e-04	0.0093	0.0069	0.0156	0.0021	0.0095	0.0192	0.116	0.1605	0.0019	0.0012	0.0102	0.0211	0.0135	0.0093	0.0189	0.0089	0.0026
15	rs8037245	93341108	0.89	0.145699762692903	0.77	0.712611004068267	0.0444887498191825	0.0138184409764091	0.0018	0.0022	0.0278	0.1492	0.0069	0.1571	0.2069	0.0151	6e-04	0.0094	0.0069	0.0156	0.0021	0.0095	0.0192	0.116	0.1605	0.0019	0.0012	0.0102	0.0211	0.0136	0.0093	0.0189	0.0089	0.0026
15	rs28685637	93345863	0.89	0.145699762692903	0.78	0.653412240020304	0.047798419560788	0.0172310061886586	0.0018	0.0022	0.0278	0.1491	0.0068	0.1573	0.2067	0.0151	6e-04	0.0094	0.0069	0.0156	0.0021	0.0095	0.0191	0.1163	0.1604	0.0019	0.0011	0.0102	0.0211	0.0137	0.0093	0.0188	0.0089	0.0026
15	rs28605087	93358259	0.89	0.145699762692903	0.78	0.653412240020304	0.0515048964234409	0.0158140810574749	0.0018	0.0022	0.0278	0.1489	0.0066	0.1576	0.2063	0.0151	6e-04	0.0095	0.007	0.0157	0.0021	0.0095	0.0189	0.117	0.1605	0.0019	0.0011	0.0102	0.021	0.0137	0.0093	0.0188	0.0089	0.0026
15	rs62023095	93363505	0.9	0.124917206299546	0.78	0.653412240020304	0.0221724547480824	0.0141529409142537	0.0018	0.002	0.0277	0.1492	0.0065	0.1574	0.2064	0.0144	6e-04	0.0096	0.0073	0.0156	0.002	0.0091	0.0189	0.1186	0.161	0.0022	0.0013	0.0103	0.0203	0.0138	0.0093	0.0185	0.0082	0.0023
15	rs151283899	93365044	0.91	0.106429816649543	0.78	0.653412240020304	0.0247472800121713	0.0214237149968602	0.0019	0.0019	0.0279	0.1496	0.0062	0.1573	0.2063	0.014	6e-04	0.0097	0.0075	0.0157	0.0019	0.0088	0.0188	0.1196	0.1612	0.0024	0.0014	0.0102	0.0199	0.0138	0.0092	0.0183	0.0079	0.0021
15	rs7183772	93365704	0.91	0.106429816649543	0.78	0.653412240020304	0.0233378513143816	0.0171568854544644	0.0019	0.0018	0.028	0.1497	0.0062	0.1573	0.2063	0.0139	6e-04	0.0097	0.0075	0.0157	0.0019	0.0087	0.0188	0.1199	0.1613	0.0026	0.0015	0.0102	0.0197	0.0138	0.0091	0.0182	0.0078	0.0021
15	rs12909305	93367410	0.91	0.106429816649543	0.78	0.653412240020304	0.015723293279088	0.0250673839259533	0.0019	0.0016	0.0278	0.1498	0.0061	0.1586	0.2053	0.0139	7e-04	0.0097	0.0075	0.0156	0.0017	0.0085	0.0181	0.1219	0.1614	0.0026	0.0015	0.0104	0.0195	0.0137	0.0089	0.0182	0.0077	0.0019
15	rs28637285	93369625	0.91	0.106429816649543	0.78	0.653412240020304	0.00951873609844834	0.0359487385041832	0.0017	0.0012	0.0276	0.1499	0.0062	0.1595	0.205	0.0137	7e-04	0.0094	0.0078	0.0152	0.0014	0.0077	0.0178	0.1236	0.1619	0.0026	0.0014	0.0105	0.0201	0.0135	0.0088	0.0181	0.0073	0.0017
15	rs4778043	93377637	0.92	0.0900864543555373	0.78	0.653412240020304	0.00398077352399992	0.0572679468469331	0.0017	0.0011	0.027	0.15	0.0065	0.161	0.2052	0.0133	6e-04	0.0091	0.0076	0.0148	0.0011	0.0075	0.0172	0.1263	0.1624	0.0024	0.0013	0.0105	0.0199	0.0131	0.0087	0.0178	0.0069	0.0014
15	rs8037268	93380914	0.92	0.0900864543555373	0.79	0.597486775499064	0.00406249246506999	0.0553430878808383	0.0017	0.0011	0.0268	0.1505	0.0064	0.1616	0.2053	0.0131	7e-04	0.009	0.0075	0.0144	0.001	0.0074	0.017	0.1276	0.1619	0.0023	0.0013	0.0105	0.0201	0.013	0.0086	0.0177	0.0067	0.0014
15	rs7181525	93385604	0.92	0.0900864543555373	0.8	0.544775224122235	0.00240996573079156	0.0517643442350716	0.0017	0.0011	0.0266	0.1505	0.0064	0.1621	0.2043	0.013	7e-04	0.0089	0.0074	0.0145	0.001	0.0074	0.0168	0.1284	0.1621	0.0023	0.0013	0.0107	0.0205	0.013	0.0085	0.0176	0.0067	0.0013
15	rs12592319	93388388	0.92	0.0900864543555373	0.8	0.544775224122235	0.00227054282518135	0.0450385573984819	0.0017	0.0011	0.0267	0.1505	0.0063	0.1623	0.2042	0.013	7e-04	0.0089	0.0074	0.0142	0.001	0.0072	0.0166	0.1287	0.1623	0.0023	0.0013	0.0108	0.0206	0.0129	0.0085	0.0176	0.0066	0.0013
15	rs77830941	93391348	0.92	0.0900864543555373	0.8	0.544775224122235	0.00251369318637405	0.0472149463288111	0.0017	0.001	0.0267	0.1504	0.0063	0.1626	0.2042	0.013	7e-04	0.0088	0.0073	0.0142	0.0011	0.0072	0.0165	0.1289	0.1624	0.0023	0.0013	0.0108	0.0206	0.0128	0.0084	0.0174	0.0066	0.0013
15	rs77150987	93400309	0.92	0.0900864543555373	0.8	0.544775224122235	0.00185739747527391	0.0506558270656353	0.0018	0.001	0.027	0.1495	0.0062	0.1643	0.2042	0.0128	8e-04	0.0088	0.0072	0.0144	0.0012	0.007	0.016	0.1301	0.1629	0.0023	0.0013	0.0107	0.0205	0.0125	0.0083	0.0167	0.0063	0.0011
15	rs28416259	93400566	0.92	0.0900864543555373	0.8	0.544775224122235	0.00118097386227051	0.0446319254039357	0.0018	0.001	0.027	0.1494	0.0062	0.1643	0.2042	0.0128	9e-04	0.0088	0.007	0.0144	0.0012	0.0069	0.016	0.1301	0.1629	0.0023	0.0013	0.0107	0.0205	0.0125	0.0083	0.0167	0.0063	0.0011
15	rs10163199	93402794	0.92	0.0900864543555373	0.8	0.544775224122235	0.00101418471139856	0.0531959351761616	0.0018	0.001	0.027	0.1493	0.0061	0.1644	0.2042	0.0127	9e-04	0.009	0.007	0.0144	0.0012	0.0069	0.0159	0.1305	0.163	0.0019	0.0013	0.0107	0.0206	0.0124	0.0083	0.0166	0.0064	0.0011
15	rs79641336	93404129	0.92	0.0900864543555373	0.8	0.544775224122235	0.00107717221921134	0.0501665127270502	0.0018	0.001	0.027	0.1493	0.0061	0.1645	0.2042	0.0127	9e-04	0.009	0.007	0.0144	0.0012	0.0068	0.0159	0.1306	0.163	0.0019	0.0013	0.0107	0.0206	0.0125	0.0083	0.0166	0.0064	0.0011
15	rs12232308	93409054	0.92	0.0900864543555373	0.8	0.544775224122235	0.000656818307491434	0.0442269304815476	0.0019	0.001	0.027	0.149	0.0061	0.1648	0.2041	0.0122	0.001	0.009	0.0069	0.0144	0.0011	0.0068	0.0158	0.1311	0.1633	0.002	0.0013	0.0105	0.0206	0.0127	0.0082	0.0165	0.0064	0.001
15	rs76548254	93415432	0.92	0.0900864543555373	0.81	0.49521423796015	0.000816716365187841	0.0584363811717899	0.0019	0.001	0.0269	0.149	0.006	0.1655	0.204	0.0121	0.001	0.0089	0.0067	0.0143	0.0012	0.0067	0.0157	0.1315	0.1636	0.0021	0.0013	0.0105	0.0204	0.0126	0.0081	0.0163	0.0064	0.001
15	rs118110170	93416999	0.92	0.0900864543555373	0.81	0.49521423796015	0.000861349378442045	0.05791583074535	0.0019	0.001	0.0269	0.149	0.006	0.1657	0.204	0.0121	0.001	0.0089	0.0067	0.0142	0.0012	0.0067	0.0157	0.1315	0.1637	0.0021	0.0012	0.0105	0.0204	0.0125	0.0081	0.0162	0.0064	0.001
15	rs11074115	93431163	0.92	0.0900864543555373	0.81	0.49521423796015	0.000843839370695457	0.0475721379941489	0.0019	0.001	0.0267	0.1486	0.0059	0.1675	0.2037	0.0119	0.001	0.0087	0.0063	0.0139	0.0012	0.0066	0.0155	0.1321	0.1643	0.0024	0.0012	0.0104	0.0201	0.0124	0.0079	0.016	0.0064	0.001
15	rs2033843	93447996	0.92	0.0900864543555373	0.81	0.49521423796015	0.000982613939161154	0.0500445081939425	0.0019	0.001	0.0267	0.1485	0.0057	0.1678	0.204	0.0117	0.001	0.0086	0.0062	0.0138	0.0012	0.0065	0.0154	0.1324	0.1646	0.0024	0.0012	0.0104	0.02	0.0123	0.0079	0.0159	0.0062	0.001
15	rs76055733	93449641	0.92	0.0900864543555373	0.81	0.49521423796015	0.000929701996273132	0.051393677963029	0.0019	0.001	0.0267	0.1485	0.0057	0.1679	0.204	0.0117	0.001	0.0086	0.006	0.0138	0.0012	0.0064	0.0154	0.1324	0.1647	0.0025	0.0012	0.0104	0.0199	0.0123	0.0079	0.0159	0.0063	0.0012
15	rs28573213	93464509	0.92	0.0900864543555373	0.81	0.49521423796015	0.000677667387844656	0.0564303715929338	0.0018	0.001	0.0265	0.1483	0.0053	0.17	0.2042	0.0113	0.001	0.0083	0.0055	0.0133	0.0012	0.0062	0.0151	0.1334	0.1658	0.0024	0.001	0.0104	0.0196	0.0121	0.0078	0.0156	0.0062	0.0012
15	rs3826036	93467391	0.92	0.0900864543555373	0.81	0.49521423796015	0.000585579816836051	0.058632100491538	0.0018	0.001	0.0265	0.1481	0.0053	0.1697	0.2049	0.0112	0.001	0.0083	0.0055	0.0133	0.0012	0.0062	0.0151	0.1333	0.1657	0.0024	0.001	0.0104	0.0196	0.0121	0.0078	0.0157	0.0062	0.0012
15	rs16947284	93475990	0.92	0.0900864543555373	0.81	0.49521423796015	0.000539086932224688	0.0634125350556216	0.0018	0.001	0.0265	0.1481	0.0053	0.1693	0.2049	0.0112	0.001	0.0083	0.0055	0.0134	0.0012	0.0062	0.0159	0.133	0.1657	0.0024	0.001	0.0104	0.0196	0.012	0.0078	0.0156	0.0062	0.0011
15	rs72761953	93479512	0.92	0.0900864543555373	0.82	0.448736318624531	0.000561933354175568	0.0651776141794021	0.0018	0.001	0.0265	0.1481	0.0053	0.1694	0.205	0.0112	9e-04	0.0083	0.0054	0.0134	0.0012	0.0062	0.0158	0.133	0.1657	0.0024	0.001	0.0104	0.0197	0.012	0.0078	0.0156	0.0062	0.0011
15	rs117510816	93490756	0.92	0.0900864543555373	0.82	0.448736318624531	0.000624567894550573	0.0636827564770912	0.0019	0.001	0.0265	0.1481	0.0052	0.1695	0.2052	0.0111	9e-04	0.0082	0.0054	0.0133	0.0012	0.0062	0.0156	0.1331	0.1658	0.0024	0.001	0.0104	0.02	0.012	0.0078	0.0154	0.0061	0.0011
15	rs76725400	93494071	0.92	0.0900864543555373	0.81	0.49521423796015	0.00069166462827622	0.0662051806236194	0.0019	0.001	0.0265	0.1482	0.0052	0.1695	0.2052	0.0111	9e-04	0.0082	0.0054	0.0133	0.0012	0.0062	0.0155	0.1331	0.1658	0.0023	0.001	0.0103	0.02	0.012	0.0077	0.0154	0.0061	0.0011
15	rs75594421	93508031	0.92	0.0900864543555373	0.82	0.448736318624531	0.000988368093376077	0.0683500996985471	0.0019	0.001	0.0265	0.1483	0.0052	0.1699	0.2053	0.011	9e-04	0.0081	0.0053	0.0131	0.0012	0.0063	0.0152	0.1334	0.1661	0.0023	0.001	0.0103	0.0204	0.0121	0.0077	0.015	0.0061	0.0011
15	rs6497013	93544053	0.92	0.0900864543555373	0.83	0.405269641990714	0.000833761532322749	0.0585015898902488	0.0019	0.001	0.0265	0.1484	0.0052	0.1701	0.2053	0.011	9e-04	0.008	0.0052	0.013	0.0012	0.0063	0.0151	0.1335	0.1663	0.0022	0.001	0.0102	0.0205	0.012	0.0077	0.015	0.0061	0.0011
15	rs55738314	93544446	0.92	0.0900864543555373	0.83	0.405269641990714	0.00089119797137692	0.0606708402544973	0.0019	0.001	0.0266	0.1484	0.0052	0.1701	0.2053	0.011	9e-04	0.008	0.0052	0.013	0.0012	0.0063	0.0151	0.1335	0.1663	0.0022	0.001	0.0102	0.0205	0.012	0.0077	0.015	0.0061	0.0011
15	rs61756301	93545488	0.92	0.0900864543555373	0.83	0.405269641990714	0.000906438788006884	0.0608697093311226	0.0019	0.001	0.0266	0.1484	0.0052	0.1701	0.2053	0.011	9e-04	0.008	0.0052	0.013	0.0012	0.0063	0.0151	0.1335	0.1663	0.0022	0.001	0.0103	0.0205	0.012	0.0077	0.015	0.0061	0.0011
15	rs12900461	93552656	0.92	0.0900864543555373	0.83	0.405269641990714	0.000571294738642908	0.0678632666738902	0.0018	0.001	0.0266	0.1482	0.0054	0.1702	0.2052	0.0109	8e-04	0.0081	0.0052	0.0129	0.0012	0.0061	0.0149	0.1335	0.1668	0.0021	0.001	0.0105	0.0205	0.012	0.0077	0.0148	0.0061	0.001
15	rs6497015	93555199	0.92	0.0900864543555373	0.82	0.448736318624531	0.00151892858130135	0.0793473405908469	0.0018	8e-04	0.0267	0.1481	0.0052	0.1704	0.2056	0.0108	8e-04	0.0079	0.0052	0.0129	0.001	0.0061	0.0149	0.1335	0.1673	0.002	0.0013	0.0105	0.0206	0.0119	0.0078	0.0147	0.006	0.001
15	rs7167842	93555250	0.92	0.0900864543555373	0.82	0.448736318624531	0.00148758303340798	0.0775778760165104	0.0018	8e-04	0.0267	0.1481	0.0052	0.1704	0.2056	0.0108	8e-04	0.0079	0.0052	0.0129	0.001	0.0061	0.0149	0.1335	0.1673	0.002	0.0013	0.0105	0.0206	0.0119	0.0078	0.0147	0.006	0.001
15	rs2119010	93555717	0.92	0.0900864543555373	0.81	0.49521423796015	0.00211156293114195	0.0812077591975506	0.0018	8e-04	0.0267	0.1479	0.0052	0.1702	0.2053	0.0108	8e-04	0.008	0.0055	0.013	0.001	0.0061	0.0149	0.1336	0.1676	0.002	0.0013	0.0105	0.0206	0.0119	0.0078	0.0147	0.0058	0.001
15	rs56227200	93557954	0.92	0.0900864543555373	0.81	0.49521423796015	0.00252425951347241	0.0924949556582326	0.0018	8e-04	0.0268	0.148	0.0052	0.1704	0.2053	0.0107	7e-04	0.0079	0.0055	0.013	9e-04	0.0061	0.0148	0.1336	0.1677	0.002	0.0013	0.0105	0.0205	0.0118	0.0078	0.0147	0.0058	9e-04
15	rs12905450	93559335	0.92	0.0900864543555373	0.81	0.49521423796015	0.0024648510213309	0.0933630123974988	0.0018	8e-04	0.0268	0.148	0.0052	0.1704	0.2053	0.0107	7e-04	0.0079	0.0055	0.013	9e-04	0.0061	0.0148	0.1336	0.1677	0.002	0.0013	0.0106	0.0205	0.0118	0.0078	0.0147	0.0058	9e-04
15	rs72647790	93563612	0.93	0.0757334056000413	0.81	0.49521423796015	0.00505750242036365	0.128798433641839	0.0016	8e-04	0.0272	0.148	0.0052	0.1725	0.2052	0.0105	4e-04	0.0078	0.0054	0.0127	6e-04	0.006	0.0142	0.1341	0.1691	0.0016	0.0013	0.0107	0.0195	0.0117	0.0076	0.0145	0.0059	5e-04
15	rs964034	93563661	0.93	0.0757334056000413	0.82	0.448736318624531	0.00504223724324608	0.126391940559463	0.0016	8e-04	0.0272	0.148	0.0052	0.1726	0.2052	0.0105	4e-04	0.0078	0.0054	0.0127	6e-04	0.006	0.0142	0.1341	0.1691	0.0016	0.0013	0.0107	0.0195	0.0117	0.0076	0.0145	0.0059	5e-04
15	rs72765615	93563907	0.93	0.0757334056000413	0.81	0.49521423796015	0.00478233626289414	0.141357726716542	0.0016	8e-04	0.0271	0.1482	0.0052	0.1729	0.205	0.0106	4e-04	0.0079	0.0054	0.0127	5e-04	0.006	0.0141	0.1341	0.1693	0.0016	0.0012	0.0107	0.0195	0.0115	0.0076	0.0144	0.0059	5e-04
15	rs56189905	93566154	0.93	0.0757334056000413	0.82	0.448736318624531	0.00351269234706825	0.119970831647177	0.0016	9e-04	0.0273	0.1484	0.0052	0.1737	0.205	0.0105	4e-04	0.0079	0.0053	0.0125	4e-04	0.0059	0.014	0.134	0.1695	0.0015	0.0012	0.0107	0.0191	0.0116	0.0076	0.0143	0.0059	4e-04
15	rs57742857	93567352	0.93	0.0757334056000413	0.82	0.448736318624531	0.00295689505122414	0.0956668466215838	0.0016	9e-04	0.0273	0.1484	0.0052	0.174	0.2052	0.0106	4e-04	0.0079	0.0053	0.0125	4e-04	0.0059	0.014	0.1341	0.1695	0.0015	0.0012	0.0108	0.0191	0.0116	0.0076	0.0143	0.0055	4e-04
15	rs28558199	93567526	0.93	0.0757334056000413	0.82	0.448736318624531	0.00328035681721921	0.0983959544946458	0.0016	9e-04	0.0275	0.1485	0.0052	0.1739	0.2051	0.0106	4e-04	0.0079	0.0053	0.0125	4e-04	0.0059	0.014	0.134	0.1694	0.0015	0.0012	0.0108	0.0191	0.0116	0.0076	0.0143	0.0055	4e-04
15	rs4778070	93568008	0.93	0.0757334056000413	0.82	0.448736318624531	0.00340165601150938	0.102873984975318	0.0016	9e-04	0.0275	0.1485	0.0052	0.1739	0.2051	0.0106	4e-04	0.0079	0.0053	0.0125	4e-04	0.0059	0.014	0.134	0.1694	0.0015	0.0012	0.0108	0.0191	0.0116	0.0076	0.0143	0.0055	4e-04
15	Affx-36006835	93568825	0.93	0.0757334056000413	0.82	0.448736318624531	0.00323926071446144	0.101972173918207	0.0016	9e-04	0.0274	0.1485	0.0052	0.1739	0.205	0.0106	4e-04	0.0079	0.0053	0.0125	4e-04	0.006	0.0141	0.134	0.1694	0.0015	0.0012	0.0108	0.0191	0.0116	0.0076	0.0143	0.0055	4e-04
15	rs1044778	93570786	0.93	0.0757334056000413	0.82	0.448736318624531	0.0027715580232307	0.0987998293315967	0.0016	9e-04	0.0272	0.1487	0.0052	0.1739	0.2047	0.0106	4e-04	0.0079	0.0053	0.0125	4e-04	0.0061	0.0142	0.134	0.1694	0.0015	0.0011	0.0108	0.0191	0.0116	0.0077	0.0143	0.0055	4e-04
15	rs76775188	93572843	0.93	0.0757334056000413	0.82	0.448736318624531	0.00250491499728931	0.103038281858851	0.0016	9e-04	0.0271	0.1485	0.0052	0.174	0.2043	0.0107	4e-04	0.0078	0.0053	0.0124	4e-04	0.0062	0.0143	0.1341	0.1691	0.0015	0.0011	0.0111	0.0192	0.0118	0.0077	0.0144	0.0055	4e-04
15	rs10852186	93573633	0.93	0.0757334056000413	0.82	0.448736318624531	0.00261188887121153	0.106345498243256	0.0016	0.001	0.0273	0.1482	0.0052	0.174	0.2041	0.0108	4e-04	0.0078	0.0053	0.0124	4e-04	0.0062	0.0144	0.1341	0.169	0.0015	0.0011	0.0112	0.0193	0.0118	0.0077	0.0145	0.0055	4e-04
15	rs80123182	93577365	0.93	0.0757334056000413	0.83	0.405269641990714	0.00207966172479658	0.17206704779392	0.0017	0.001	0.0266	0.1469	0.0051	0.1771	0.204	0.0111	4e-04	0.0075	0.0048	0.0121	3e-04	0.0061	0.0149	0.1351	0.1676	9e-04	0.001	0.0113	0.0194	0.0119	0.0073	0.0152	0.0055	3e-04
15	rs1978877	93577383	0.93	0.0757334056000413	0.83	0.405269641990714	0.00256509370049127	0.174355430990166	0.0017	0.001	0.0267	0.1469	0.0051	0.1772	0.2038	0.0111	4e-04	0.0075	0.0047	0.0121	3e-04	0.0061	0.0149	0.1355	0.1677	9e-04	0.001	0.0113	0.0194	0.012	0.0073	0.0152	0.0052	3e-04
15	rs10744972	93579670	0.93	0.0757334056000413	0.82	0.448736318624531	0.00296691638250173	0.174854293958942	0.0018	0.001	0.0266	0.1463	0.0051	0.1782	0.2044	0.0108	3e-04	0.0074	0.0044	0.0119	3e-04	0.0061	0.0151	0.1355	0.1673	8e-04	9e-04	0.0115	0.0192	0.012	0.0073	0.0154	0.0051	3e-04
15	rs28750346	93580256	0.93	0.0757334056000413	0.82	0.448736318624531	0.00370012430171262	0.184019178065033	0.0018	0.001	0.0266	0.1462	0.0051	0.1785	0.2044	0.0109	3e-04	0.0074	0.0044	0.0118	3e-04	0.006	0.0152	0.1356	0.1672	7e-04	9e-04	0.0115	0.0192	0.012	0.0072	0.0154	0.0051	3e-04
15	rs117797867	93581663	0.93	0.0757334056000413	0.82	0.448736318624531	0.00385568687543594	0.198115648868462	0.0018	0.0011	0.0265	0.1459	0.005	0.1791	0.2044	0.011	3e-04	0.0074	0.0043	0.0117	3e-04	0.0059	0.0153	0.1358	0.167	6e-04	8e-04	0.0114	0.0192	0.012	0.0072	0.0154	0.005	3e-04
15	rs117971331	93581743	0.93	0.0757334056000413	0.83	0.405269641990714	0.0043999233505915	0.209791280897878	0.0017	0.0011	0.0265	0.1459	0.005	0.1791	0.2044	0.0111	2e-04	0.0074	0.0042	0.0117	3e-04	0.0059	0.0153	0.1358	0.167	6e-04	8e-04	0.0115	0.0193	0.012	0.0072	0.0154	0.005	2e-04
15	rs112641010	93582100	0.93	0.0757334056000413	0.83	0.405269641990714	0.00489751487463884	0.219096369421157	0.0018	0.0011	0.0264	0.1458	0.005	0.1791	0.2047	0.0111	2e-04	0.0074	0.0042	0.0117	3e-04	0.0059	0.0154	0.1358	0.1669	6e-04	8e-04	0.0114	0.0193	0.0121	0.0072	0.0154	0.0049	2e-04
15	rs118101314	93583030	0.93	0.0757334056000413	0.83	0.405269641990714	0.00591956553014835	0.257145012194247	0.0018	0.0011	0.0262	0.1456	0.0049	0.1792	0.2053	0.0113	2e-04	0.0075	0.004	0.0118	3e-04	0.0057	0.0155	0.1359	0.1666	5e-04	7e-04	0.0114	0.0193	0.0121	0.0071	0.0155	0.0048	2e-04
15	rs78733205	93583547	0.93	0.0757334056000413	0.84	0.364737902801441	0.00565814133279062	0.268677895816773	0.0019	0.0011	0.0261	0.1455	0.0048	0.1792	0.2056	0.0113	3e-04	0.0075	0.004	0.0118	3e-04	0.0056	0.0156	0.136	0.1664	5e-04	7e-04	0.0114	0.0193	0.0122	0.0071	0.0155	0.0048	2e-04
15	rs56866392	93583962	0.93	0.0757334056000413	0.84	0.364737902801441	0.00586448752217514	0.25059433311893	0.0019	0.0011	0.026	0.1454	0.0048	0.1792	0.2059	0.0114	3e-04	0.0076	0.0039	0.0118	3e-04	0.0056	0.0157	0.1361	0.1663	5e-04	7e-04	0.0114	0.0193	0.0122	0.0071	0.0155	0.0048	2e-04
15	rs11631821	93584043	0.93	0.0757334056000413	0.84	0.364737902801441	0.00511275599916027	0.229735260309747	0.0019	0.0011	0.026	0.1453	0.0048	0.1792	0.2059	0.0114	3e-04	0.0076	0.0039	0.0118	3e-04	0.0056	0.0157	0.1361	0.1663	5e-04	7e-04	0.0114	0.0193	0.0122	0.007	0.0155	0.0048	2e-04
15	rs4778075	93584422	0.93	0.0757334056000413	0.84	0.364737902801441	0.0057589059706882	0.241536117976837	0.002	0.001	0.026	0.1456	0.0046	0.1795	0.2063	0.0114	3e-04	0.0075	0.0038	0.0117	3e-04	0.0055	0.0157	0.1361	0.1661	5e-04	7e-04	0.0113	0.0193	0.0122	0.007	0.0156	0.0047	2e-04
15	rs74245341	93585096	0.93	0.0757334056000413	0.84	0.364737902801441	0.00369295591851479	0.192826857139163	0.002	0.0011	0.0258	0.1449	0.0046	0.1786	0.206	0.0114	3e-04	0.0076	0.0037	0.0117	3e-04	0.0055	0.0164	0.1358	0.166	5e-04	7e-04	0.0114	0.0193	0.0127	0.0071	0.0159	0.0049	3e-04
15	rs12438714	93585975	0.93	0.0757334056000413	0.84	0.364737902801441	0.00421927188036698	0.179466921138837	0.002	0.0011	0.0259	0.1444	0.0045	0.1788	0.2069	0.0116	3e-04	0.0074	0.0037	0.0114	3e-04	0.0055	0.0165	0.135	0.166	6e-04	7e-04	0.0116	0.0195	0.0127	0.0073	0.0158	0.0049	3e-04
15	rs1969589	93588030	0.93	0.0757334056000413	0.84	0.364737902801441	0.00848958964318686	0.160591050923285	0.0025	0.0011	0.0251	0.1434	0.0042	0.1788	0.2068	0.0118	4e-04	0.0076	0.0037	0.0114	5e-04	0.0057	0.0174	0.1342	0.1658	0.0011	7e-04	0.0118	0.0198	0.0124	0.0074	0.016	0.0049	4e-04
15	rs1534781	93589401	0.93	0.0757334056000413	0.84	0.364737902801441	0.0135428631313649	0.170877291106664	0.0026	0.0011	0.0247	0.1422	0.0042	0.1798	0.2062	0.012	5e-04	0.0078	0.0036	0.0114	6e-04	0.0057	0.0172	0.1349	0.1653	0.0012	8e-04	0.0119	0.02	0.0123	0.0075	0.0159	0.005	6e-04
15	rs2091636	93589502	0.93	0.0757334056000413	0.84	0.364737902801441	0.0149696217337332	0.1763538447233	0.0026	0.0011	0.0247	0.1421	0.0042	0.1799	0.2061	0.0121	5e-04	0.0078	0.0036	0.0114	6e-04	0.0057	0.0173	0.1349	0.1652	0.0012	8e-04	0.0119	0.02	0.0123	0.0076	0.0159	0.005	6e-04
15	rs1881841	93589837	0.93	0.0757334056000413	0.84	0.364737902801441	0.0157015859841182	0.189841171687917	0.0026	0.0011	0.0245	0.142	0.004	0.18	0.2056	0.0119	5e-04	0.0078	0.0036	0.0113	6e-04	0.0058	0.0176	0.1349	0.1649	0.0013	8e-04	0.012	0.0201	0.0122	0.0077	0.0159	0.0053	6e-04
15	rs16947388	93591893	0.92	0.0900864543555373	0.84	0.364737902801441	0.0141423267221658	0.16136683400676	0.0027	0.0013	0.0239	0.1405	0.0044	0.1798	0.2055	0.0126	6e-04	0.0079	0.0036	0.0115	8e-04	0.006	0.0177	0.1345	0.164	0.0013	8e-04	0.0123	0.0202	0.0121	0.0085	0.0165	0.0054	7e-04
15	rs11636816	93592577	0.92	0.0900864543555373	0.84	0.364737902801441	0.0142834155423041	0.135844440998802	0.0027	0.0013	0.0237	0.14	0.0045	0.1797	0.2054	0.0128	6e-04	0.0079	0.0036	0.0115	9e-04	0.006	0.0178	0.1343	0.1637	0.0013	7e-04	0.0124	0.0203	0.0121	0.0087	0.0166	0.0054	8e-04
15	rs28466568	93592932	0.92	0.0900864543555373	0.84	0.364737902801441	0.0132726536102886	0.119535640826982	0.0028	0.0014	0.0236	0.1397	0.0046	0.1796	0.2053	0.0129	6e-04	0.008	0.0036	0.0116	9e-04	0.0061	0.0178	0.1343	0.1636	0.0013	7e-04	0.0125	0.0203	0.0121	0.0088	0.0166	0.0055	8e-04
15	rs74494854	93594226	0.91	0.106429816649543	0.85	0.32706018639722	0.018394650178453	0.104356314327584	0.0028	0.0014	0.0233	0.1393	0.0046	0.1798	0.2049	0.0132	6e-04	0.008	0.0036	0.0116	0.0014	0.0062	0.0177	0.1343	0.1633	0.0014	7e-04	0.0127	0.0204	0.0117	0.0091	0.0165	0.0056	9e-04
15	rs1997382	93595855	0.91	0.106429816649543	0.85	0.32706018639722	0.0242179925420783	0.0905340721375833	0.0028	0.0014	0.0231	0.1391	0.0047	0.1798	0.2046	0.0135	7e-04	0.0081	0.0036	0.0116	0.0017	0.0062	0.0177	0.1343	0.1631	0.0014	7e-04	0.0128	0.0205	0.0114	0.0093	0.0165	0.0057	9e-04
15	rs28671257	93599637	0.91	0.106429816649543	0.85	0.32706018639722	0.0513209706625299	0.0632776061613162	0.0027	0.0014	0.0231	0.1391	0.005	0.1796	0.2033	0.014	6e-04	0.0082	0.0037	0.0114	0.0023	0.0063	0.0176	0.1342	0.163	0.0014	6e-04	0.0131	0.0206	0.0111	0.0098	0.016	0.0058	0.001
15	rs114708433	93601573	0.9	0.124917206299546	0.85	0.32706018639722	0.0962750294678621	0.0703118997827638	0.0027	0.0014	0.0234	0.1387	0.0051	0.1793	0.2033	0.0141	6e-04	0.0082	0.0037	0.0114	0.0026	0.0063	0.0175	0.1346	0.163	0.0014	5e-04	0.0131	0.0207	0.011	0.01	0.0156	0.0058	0.001
15	rs117449975	93602035	0.9	0.124917206299546	0.84	0.364737902801441	0.111589446517454	0.0635475851875955	0.0027	0.0014	0.0235	0.1386	0.0051	0.1792	0.2033	0.0141	6e-04	0.0082	0.0036	0.0114	0.0027	0.0063	0.0175	0.1347	0.163	0.0013	5e-04	0.0131	0.0208	0.011	0.0101	0.0155	0.0057	0.0011
15	rs4778081	93603608	0.9	0.124917206299546	0.84	0.364737902801441	0.140295193663922	0.0533839117824045	0.0027	0.0014	0.0236	0.1385	0.0051	0.1791	0.2033	0.0142	5e-04	0.0083	0.0036	0.0114	0.0028	0.0063	0.0175	0.1349	0.163	0.0013	4e-04	0.0131	0.0208	0.011	0.0102	0.0153	0.0057	0.0011
15	rs4778084	93603862	0.9	0.124917206299546	0.84	0.364737902801441	0.161179589482512	0.0575914987783686	0.0027	0.0014	0.0239	0.1386	0.0049	0.179	0.2028	0.0142	5e-04	0.0083	0.0036	0.0115	0.0029	0.0063	0.0175	0.1346	0.163	0.0013	4e-04	0.0134	0.0208	0.011	0.0102	0.0153	0.0057	0.0011
15	rs35394170	93605969	0.9	0.124917206299546	0.84	0.364737902801441	0.192476896450361	0.0606046119938404	0.0027	0.0014	0.024	0.1387	0.005	0.1788	0.203	0.0143	5e-04	0.0083	0.0037	0.0115	0.0031	0.0064	0.0175	0.1344	0.1629	0.0013	4e-04	0.0134	0.0208	0.011	0.0102	0.0153	0.0057	0.0011
15	rs11636323	93606886	0.9	0.124917206299546	0.83	0.405269641990714	0.232632330835655	0.0566875231518936	0.0029	0.0014	0.024	0.1384	0.005	0.1787	0.2031	0.0143	5e-04	0.0083	0.0037	0.0115	0.0031	0.0064	0.0175	0.1343	0.1629	0.0012	4e-04	0.0134	0.0208	0.011	0.0102	0.0153	0.0057	0.0012
15	rs4778090	93609617	0.9	0.124917206299546	0.83	0.405269641990714	0.239431280174434	0.059089864750233	0.0028	0.0014	0.024	0.1383	0.0051	0.1785	0.2039	0.0143	5e-04	0.0082	0.0037	0.0115	0.0032	0.0064	0.0175	0.1339	0.1627	0.0012	4e-04	0.0133	0.0208	0.011	0.0102	0.0154	0.0058	0.0012
15	rs79612270	93611520	0.9	0.124917206299546	0.83	0.405269641990714	0.24603209507569	0.0588280991512616	0.0028	0.0014	0.0241	0.1382	0.0051	0.1786	0.2036	0.0143	5e-04	0.0082	0.0037	0.0116	0.0032	0.0064	0.0175	0.1338	0.1625	0.0011	3e-04	0.0133	0.0208	0.0112	0.0101	0.0155	0.0058	0.0012
15	rs148912324	93616447	0.9	0.124917206299546	0.83	0.405269641990714	0.249061111678645	0.058632100491538	0.0028	0.0014	0.0241	0.1381	0.0052	0.1791	0.203	0.0142	5e-04	0.0082	0.0037	0.0118	0.0033	0.0063	0.0176	0.1335	0.1625	0.001	3e-04	0.0134	0.021	0.0117	0.01	0.0155	0.0058	0.0013
15	rs77842623	93616785	0.9	0.124917206299546	0.83	0.405269641990714	0.260251047410281	0.0641568089496956	0.0028	0.0014	0.0241	0.1381	0.0052	0.1792	0.203	0.0142	5e-04	0.0082	0.0036	0.0118	0.0033	0.0061	0.0176	0.1335	0.1625	0.001	3e-04	0.0134	0.0211	0.0117	0.01	0.0155	0.0058	0.0013
15	rs55816698	93616933	0.9	0.124917206299546	0.83	0.405269641990714	0.260341288094044	0.0619350029534226	0.0028	0.0014	0.0241	0.1382	0.0052	0.179	0.2029	0.0142	5e-04	0.0082	0.0036	0.0118	0.0033	0.0061	0.0176	0.1336	0.1626	0.001	3e-04	0.0134	0.0212	0.0117	0.01	0.0155	0.0058	0.0013
15	rs4598860	93616975	0.9	0.124917206299546	0.83	0.405269641990714	0.259484688887123	0.0596806478881288	0.0028	0.0014	0.0241	0.1382	0.0052	0.1791	0.2029	0.0142	5e-04	0.0082	0.0036	0.0118	0.0033	0.0061	0.0176	0.1338	0.1626	0.001	3e-04	0.0133	0.0211	0.0117	0.0099	0.0155	0.0058	0.0013
15	rs10153038	93617995	0.9	0.124917206299546	0.83	0.405269641990714	0.265193966491622	0.0748096758917711	0.0028	0.0014	0.0241	0.138	0.0052	0.1793	0.2027	0.0143	5e-04	0.0082	0.0036	0.0122	0.0032	0.0061	0.0176	0.1336	0.1624	0.001	3e-04	0.0134	0.0211	0.0115	0.01	0.0154	0.0058	0.0013
15	rs77467660	93619271	0.89	0.145699762692903	0.82	0.448736318624531	0.270233406923974	0.075026717366591	0.0029	0.0013	0.0238	0.1382	0.0054	0.1787	0.2024	0.0148	5e-04	0.0083	0.0037	0.0123	0.0031	0.0064	0.0177	0.133	0.1619	0.0011	3e-04	0.0135	0.0213	0.0116	0.0102	0.0152	0.0059	0.0014
15	rs35864810	93619712	0.89	0.145699762692903	0.82	0.448736318624531	0.271016810350607	0.0606708402544973	0.0029	0.0013	0.0237	0.1382	0.0054	0.1785	0.2022	0.015	5e-04	0.0084	0.0038	0.0123	0.0031	0.0065	0.0177	0.1328	0.1618	0.0011	3e-04	0.0135	0.0214	0.0117	0.0103	0.0152	0.0059	0.0014
15	rs28742136	93619788	0.89	0.145699762692903	0.82	0.448736318624531	0.273930694238871	0.0634800449719103	0.0029	0.0013	0.0237	0.1382	0.0054	0.1785	0.2022	0.015	5e-04	0.0084	0.0038	0.0123	0.0031	0.0065	0.0177	0.1328	0.1618	0.0011	3e-04	0.0135	0.0214	0.0117	0.0103	0.0152	0.0059	0.0014
15	rs77535466	93622457	0.89	0.145699762692903	0.82	0.448736318624531	0.279433668221796	0.0616012571642129	0.003	0.0013	0.0234	0.1373	0.0056	0.1779	0.2028	0.0156	5e-04	0.0085	0.0038	0.0125	0.003	0.0068	0.0173	0.1318	0.1623	0.0014	4e-04	0.0137	0.0216	0.0118	0.0106	0.0147	0.006	0.0015
15	rs11637013	93623183	0.88	0.168925028033099	0.82	0.448736318624531	0.279152434454256	0.0979121601905018	0.003	0.0013	0.0233	0.136	0.0056	0.179	0.2035	0.0159	5e-04	0.0086	0.0038	0.0125	0.0028	0.0069	0.0169	0.1314	0.1621	0.0015	4e-04	0.0138	0.0216	0.0118	0.0106	0.0146	0.0061	0.0015
15	rs72767240	93624680	0.87	0.194736090082605	0.81	0.49521423796015	0.160012333001966	0.112739437673692	0.0028	0.0015	0.022	0.1339	0.0061	0.1806	0.202	0.016	5e-04	0.0092	0.0044	0.0126	0.0024	0.0076	0.0164	0.131	0.1616	0.0018	6e-04	0.0141	0.0221	0.0119	0.0109	0.0145	0.0064	0.0015
15	rs1534780	93625213	0.87	0.194736090082605	0.81	0.49521423796015	0.138527363976633	0.0917871177191262	0.0027	0.0016	0.0219	0.133	0.0064	0.1811	0.2015	0.016	5e-04	0.0095	0.0046	0.0127	0.0023	0.008	0.0162	0.1308	0.1613	0.0019	7e-04	0.0142	0.0223	0.012	0.011	0.0146	0.0065	0.0015
15	rs35687038	93625509	0.87	0.194736090082605	0.81	0.49521423796015	0.139599087895621	0.102217816294726	0.0027	0.0016	0.0218	0.1328	0.0065	0.181	0.2016	0.0162	6e-04	0.0095	0.0047	0.0127	0.0023	0.008	0.0161	0.1308	0.1612	0.002	7e-04	0.0142	0.0224	0.012	0.011	0.0146	0.0065	0.0014
15	rs59160130	93625916	0.87	0.194736090082605	0.81	0.49521423796015	0.134444305595646	0.105680824592601	0.0027	0.0017	0.0218	0.1325	0.0066	0.1807	0.2016	0.0164	6e-04	0.0095	0.0047	0.0127	0.0023	0.0081	0.0161	0.1308	0.1611	0.002	7e-04	0.0143	0.0225	0.012	0.011	0.0146	0.0066	0.0014
15	rs4566103	93635765	0.87	0.194736090082605	0.8	0.544775224122235	0.0762841124623418	0.174056350721269	0.0026	0.0018	0.0215	0.1327	0.0067	0.1792	0.2009	0.0165	7e-04	0.0102	0.005	0.0125	0.0016	0.0085	0.0162	0.1311	0.1603	0.0022	9e-04	0.0144	0.0229	0.0123	0.0113	0.0147	0.0067	0.0013
15	rs7162381	93636440	0.87	0.194736090082605	0.8	0.544775224122235	0.0881988063355875	0.168309385924453	0.0026	0.0018	0.0217	0.1326	0.0067	0.1791	0.2006	0.0168	7e-04	0.0103	0.0051	0.0125	0.0016	0.0085	0.016	0.131	0.1602	0.0022	9e-04	0.0145	0.0228	0.0123	0.0113	0.0147	0.0068	0.0014
15	rs7168353	93638401	0.87	0.194736090082605	0.8	0.544775224122235	0.0852791551054111	0.174355430990166	0.0026	0.0018	0.0217	0.1325	0.0067	0.1794	0.2005	0.0167	8e-04	0.0103	0.0051	0.0125	0.0017	0.0085	0.0155	0.1307	0.16	0.0023	0.001	0.0145	0.0228	0.0123	0.0114	0.0147	0.0071	0.0017
15	rs8023622	93643745	0.87	0.194736090082605	0.8	0.544775224122235	0.0750115245830026	0.160881814645972	0.0026	0.0018	0.0215	0.1324	0.0068	0.1795	0.2007	0.0165	8e-04	0.0103	0.0051	0.0125	0.0017	0.0086	0.0154	0.1305	0.1597	0.0024	0.001	0.0144	0.0228	0.0123	0.0114	0.0147	0.0073	0.0019
15	rs12440409	93645548	0.87	0.194736090082605	0.8	0.544775224122235	0.0636910764322122	0.163214604267498	0.0026	0.0018	0.0214	0.133	0.0068	0.1796	0.2012	0.0163	8e-04	0.0103	0.0052	0.0125	0.0017	0.0086	0.0153	0.1303	0.1596	0.0024	0.001	0.0144	0.0225	0.0121	0.0114	0.0147	0.0073	0.0019
15	rs4545762	93652683	0.87	0.194736090082605	0.8	0.544775224122235	0.0634215244461662	0.134206170372496	0.0026	0.0018	0.0214	0.1326	0.0067	0.1797	0.2011	0.0164	9e-04	0.0108	0.0052	0.0127	0.0016	0.0086	0.0153	0.1305	0.1592	0.0025	0.0013	0.0143	0.0223	0.0115	0.0111	0.0151	0.0074	0.002
15	rs6497022	93652822	0.87	0.194736090082605	0.8	0.544775224122235	0.0654419143579298	0.137489997367732	0.0027	0.0018	0.0214	0.1324	0.0067	0.1793	0.2009	0.0164	9e-04	0.0108	0.0052	0.0128	0.0019	0.0087	0.0153	0.1304	0.1591	0.0028	0.0013	0.0143	0.0223	0.0115	0.0111	0.0152	0.0073	0.0021
15	rs4395027	93653280	0.87	0.194736090082605	0.8	0.544775224122235	0.088938499745983	0.158368059185819	0.0028	0.0019	0.0214	0.1323	0.0067	0.1789	0.1996	0.0168	0.001	0.0109	0.0053	0.0128	0.002	0.0087	0.0153	0.1303	0.1593	0.0028	0.0014	0.0144	0.0224	0.0116	0.0113	0.0154	0.0074	0.002
15	rs4396487	93653395	0.87	0.194736090082605	0.8	0.544775224122235	0.124778319163627	0.248908903717352	0.0028	0.002	0.0213	0.1326	0.0068	0.178	0.1997	0.0169	0.001	0.0109	0.0053	0.0128	0.0021	0.0091	0.0153	0.1301	0.1594	0.0028	0.0014	0.0143	0.0223	0.0116	0.0113	0.0154	0.0072	0.0021
15	rs74029259	93654216	0.85	0.254661707966279	0.8	0.544775224122235	0.14007348064116	0.150627545670287	0.0031	0.0024	0.0208	0.1311	0.0078	0.1742	0.1987	0.0174	0.0013	0.0111	0.0057	0.013	0.0026	0.0097	0.0155	0.13	0.1597	0.003	0.0019	0.0143	0.0213	0.0117	0.0116	0.0158	0.0078	0.0027
15	rs8025252	93654673	0.84	0.289034762536342	0.8	0.544775224122235	0.142236149132915	0.159913326398094	0.0033	0.0027	0.0206	0.1302	0.0083	0.172	0.198	0.0177	0.0015	0.0113	0.0059	0.0132	0.0029	0.0099	0.0156	0.1299	0.1598	0.0032	0.0023	0.0142	0.0207	0.0118	0.0118	0.0161	0.0083	0.003
15	rs62045521	93654903	0.84	0.289034762536342	0.8	0.544775224122235	0.130192047985379	0.160494171036998	0.0035	0.0027	0.0204	0.1297	0.0086	0.1707	0.1978	0.0177	0.0018	0.0113	0.006	0.0133	0.0031	0.01	0.0155	0.1297	0.1599	0.0032	0.0024	0.0143	0.0205	0.0118	0.0119	0.0162	0.0084	0.0033
15	rs4603511	93655048	0.83	0.326509998324372	0.81	0.49521423796015	0.103085642447912	0.138499183774223	0.0037	0.0028	0.0204	0.1295	0.0087	0.1698	0.1976	0.0178	0.0021	0.0114	0.0061	0.0135	0.0036	0.0101	0.0155	0.1296	0.1599	0.0033	0.0025	0.0144	0.0204	0.0118	0.012	0.0163	0.0085	0.0032
15	rs28708656	93655850	0.83	0.326509998324372	0.8	0.544775224122235	0.0869196602259302	0.109356351537263	0.0041	0.0031	0.0208	0.1293	0.009	0.1675	0.1969	0.0182	0.0027	0.0117	0.0065	0.0133	0.0039	0.0101	0.0153	0.1277	0.1605	0.0032	0.0027	0.0144	0.0205	0.0121	0.0121	0.0162	0.009	0.0036
15	rs34716886	93657091	0.82	0.36720095628419	0.8	0.544775224122235	0.106533468834504	0.107679661383449	0.0042	0.0032	0.0211	0.1294	0.009	0.1672	0.1967	0.0184	0.0028	0.0117	0.0065	0.0132	0.0041	0.0102	0.0153	0.1269	0.1606	0.0031	0.0027	0.0143	0.0206	0.0122	0.0122	0.0161	0.0091	0.0037
15	rs56679965	93657838	0.82	0.36720095628419	0.8	0.544775224122235	0.111038829638494	0.104521524556956	0.0042	0.0034	0.0212	0.1293	0.009	0.1667	0.1969	0.0184	0.0028	0.0119	0.0065	0.0132	0.0041	0.0102	0.0154	0.1268	0.1605	0.0031	0.0027	0.0143	0.0206	0.0122	0.0123	0.016	0.0091	0.0037
15	rs116981275	93659900	0.82	0.36720095628419	0.77	0.712611004068267	0.10522562097957	0.113932799670477	0.0043	0.0034	0.0211	0.1293	0.009	0.1662	0.1974	0.0183	0.0028	0.0119	0.0065	0.0132	0.0042	0.0102	0.0154	0.1266	0.1606	0.0031	0.0027	0.0143	0.0205	0.0122	0.0122	0.0161	0.0091	0.0037
15	rs7163594	93661172	0.82	0.36720095628419	0.76	0.775138689739853	0.101830405160165	0.112399357610283	0.0043	0.0034	0.0211	0.1292	0.009	0.1657	0.1977	0.0184	0.0029	0.0119	0.0066	0.0132	0.0042	0.0102	0.0156	0.1265	0.1606	0.0031	0.0028	0.0142	0.0205	0.0123	0.0122	0.0161	0.0091	0.0038
15	rs74619562	93664857	0.82	0.36720095628419	0.75	0.841047356078831	0.104933400736885	0.133661706529128	0.0043	0.0036	0.0217	0.1288	0.0094	0.165	0.1976	0.0184	0.0031	0.0123	0.0066	0.0131	0.0044	0.0109	0.0156	0.1239	0.1603	0.0033	0.0028	0.0139	0.0203	0.0123	0.0121	0.0165	0.0099	0.0042
15	rs16947471	93666491	0.82	0.36720095628419	0.75	0.841047356078831	0.111589446517454	0.125682155692457	0.0044	0.0037	0.0218	0.1287	0.0095	0.165	0.1976	0.0184	0.0032	0.0124	0.0066	0.0131	0.0044	0.011	0.0156	0.1237	0.1603	0.0034	0.0028	0.0139	0.0203	0.0123	0.0121	0.0165	0.01	0.0042
15	rs77005736	93671180	0.81	0.411214762386647	0.75	0.841047356078831	0.189138339714155	0.184832558051395	0.0049	0.004	0.0223	0.1275	0.0101	0.1624	0.1961	0.0181	0.0037	0.0127	0.0069	0.0129	0.0046	0.0123	0.0161	0.1213	0.1618	0.0037	0.003	0.0137	0.0198	0.0124	0.0124	0.0169	0.0104	0.0043
15	rs11636203	93671582	0.81	0.411214762386647	0.75	0.841047356078831	0.205412732167308	0.177657036884668	0.0049	0.004	0.0223	0.1274	0.0102	0.1622	0.196	0.0181	0.0037	0.0128	0.007	0.0129	0.0047	0.0124	0.0161	0.1212	0.1619	0.0037	0.003	0.0137	0.0198	0.0124	0.0124	0.017	0.0105	0.0043
15	rs11858136	93673355	0.8	0.458652199356866	0.75	0.841047356078831	0.219770596458138	0.187791323970311	0.0051	0.004	0.0224	0.1266	0.0104	0.1615	0.1964	0.0182	0.0039	0.013	0.0072	0.013	0.0048	0.0127	0.0173	0.1189	0.1622	0.0036	0.0029	0.014	0.0198	0.0123	0.0125	0.0169	0.0106	0.0043
15	rs4778107	93673739	0.8	0.458652199356866	0.75	0.841047356078831	0.259259523409384	0.189738499501101	0.0052	0.0041	0.0224	0.1264	0.0105	0.1608	0.1963	0.0182	0.0039	0.0131	0.0072	0.013	0.0048	0.0127	0.0175	0.1183	0.1624	0.0035	0.0031	0.0141	0.02	0.0123	0.0126	0.017	0.0105	0.0043
15	rs11638570	93674985	0.8	0.458652199356866	0.75	0.841047356078831	0.304187474588742	0.215765508792263	0.0053	0.0041	0.0224	0.1259	0.0107	0.1602	0.1961	0.0182	0.0041	0.0132	0.0074	0.0129	0.0049	0.013	0.0177	0.1178	0.1628	0.0036	0.0031	0.0142	0.0201	0.0122	0.0127	0.0171	0.0106	0.0043
15	rs75216707	93675437	0.8	0.458652199356866	0.75	0.841047356078831	0.30507117211789	0.219096369421157	0.0053	0.0042	0.0224	0.1258	0.0107	0.1601	0.196	0.0182	0.0041	0.0132	0.0075	0.0129	0.0049	0.013	0.0177	0.1176	0.1629	0.0035	0.0031	0.0142	0.0201	0.0122	0.0127	0.0172	0.0107	0.0043
15	rs11852699	93679891	0.8	0.458652199356866	0.75	0.841047356078831	0.414804509812821	0.230610959567407	0.0052	0.0042	0.0225	0.125	0.0109	0.1595	0.1954	0.0183	0.0042	0.0132	0.0076	0.0128	0.005	0.0132	0.0181	0.1166	0.1636	0.0035	0.0031	0.0145	0.0201	0.012	0.0131	0.0177	0.0109	0.0042
15	rs10459680	93681470	0.8	0.458652199356866	0.74	0.910385700718773	0.472908748543146	0.241313805565374	0.0053	0.0043	0.0225	0.1248	0.0109	0.1593	0.1952	0.0184	0.0043	0.0132	0.0076	0.0127	0.005	0.0133	0.0182	0.1164	0.1636	0.0034	0.0031	0.0146	0.0202	0.012	0.0132	0.0179	0.011	0.0042
15	rs6497028	93682509	0.8	0.458652199356866	0.74	0.910385700718773	0.493124669339981	0.245437141713546	0.0053	0.0043	0.0222	0.1247	0.011	0.1594	0.1951	0.0184	0.0043	0.0132	0.0076	0.0127	0.005	0.0133	0.0181	0.1166	0.1636	0.0034	0.0032	0.0146	0.0201	0.012	0.0133	0.0181	0.011	0.0042
15	rs28593692	93684493	0.8	0.458652199356866	0.75	0.841047356078831	0.466667876586748	0.25138209803717	0.0053	0.0043	0.0221	0.1244	0.0111	0.1594	0.1949	0.0184	0.0043	0.0132	0.0077	0.0127	0.005	0.0134	0.0182	0.1165	0.1633	0.0034	0.0032	0.0146	0.0202	0.012	0.0133	0.0181	0.011	0.0042
15	rs72749974	93685164	0.8	0.458652199356866	0.75	0.841047356078831	0.490497207325209	0.274329450530851	0.0053	0.0043	0.0221	0.124	0.0113	0.1593	0.1946	0.0185	0.0044	0.0134	0.0078	0.0128	0.005	0.0135	0.0183	0.1164	0.1627	0.0035	0.0032	0.0147	0.0202	0.0121	0.0134	0.0182	0.0111	0.0041
15	rs12438765	93688474	0.79	0.509607847349147	0.75	0.841047356078831	0.705049548371	0.415605303304628	0.0056	0.0046	0.0223	0.1229	0.012	0.1592	0.1923	0.0188	0.0048	0.0136	0.0082	0.0131	0.0054	0.0139	0.0188	0.1149	0.1599	0.0038	0.0037	0.0152	0.0204	0.0125	0.0141	0.0187	0.0115	0.0043
15	rs7178863	93689803	0.79	0.509607847349147	0.75	0.841047356078831	0.699661701476059	0.473133263052596	0.0057	0.0048	0.0226	0.1223	0.0124	0.158	0.191	0.0187	0.0049	0.0138	0.0084	0.0133	0.0055	0.0141	0.0193	0.1145	0.1595	0.0041	0.0039	0.0153	0.0203	0.0127	0.0143	0.0187	0.0119	0.0042
15	rs7173996	93690120	0.79	0.509607847349147	0.75	0.841047356078831	0.710975158394229	0.49460370636102	0.0057	0.0048	0.0226	0.1217	0.0126	0.1578	0.1905	0.0186	0.0049	0.0139	0.0085	0.0137	0.0057	0.0141	0.0194	0.1145	0.1593	0.0041	0.004	0.0151	0.0203	0.0129	0.0143	0.0192	0.0123	0.0041
15	rs7181117	93691220	0.79	0.509607847349147	0.75	0.841047356078831	0.700619832895087	0.537143024996728	0.0057	0.0049	0.0225	0.1215	0.0127	0.157	0.1901	0.0185	0.005	0.0137	0.0086	0.0137	0.006	0.0142	0.0194	0.1141	0.1591	0.0042	0.0045	0.0149	0.0203	0.0131	0.0144	0.0193	0.0125	0.0044
15	rs73464576	93694030	0.79	0.509607847349147	0.76	0.775138689739853	0.784866939082237	0.626755550927299	0.0056	0.0054	0.0227	0.1202	0.0129	0.1559	0.1881	0.018	0.0052	0.0137	0.0089	0.0139	0.0061	0.0144	0.0194	0.1147	0.1592	0.0046	0.0049	0.0151	0.0206	0.0132	0.0144	0.0194	0.013	0.0046
15	rs11633509	93696464	0.78	0.56417027826485	0.76	0.775138689739853	1.00996126095496	0.704725759410998	0.0056	0.0057	0.0227	0.1193	0.0132	0.1552	0.1877	0.0178	0.0054	0.0133	0.0091	0.014	0.0063	0.0144	0.0194	0.1151	0.1587	0.0048	0.0052	0.0153	0.0208	0.0132	0.0145	0.0196	0.0131	0.0047
15	rs4777776	93696651	0.78	0.56417027826485	0.76	0.775138689739853	1.0005003072651	0.708596211427618	0.0056	0.0057	0.0228	0.1191	0.0132	0.1551	0.1876	0.0177	0.0054	0.0133	0.0091	0.014	0.0064	0.0144	0.0194	0.1152	0.1589	0.0048	0.0052	0.0155	0.0208	0.0132	0.0145	0.0196	0.0131	0.0047
15	rs4777622	93701978	0.78	0.56417027826485	0.76	0.775138689739853	0.948111831067431	0.707107015196488	0.0056	0.0057	0.0226	0.1193	0.0131	0.1549	0.1884	0.0179	0.0055	0.0132	0.0091	0.014	0.0065	0.0142	0.0191	0.1154	0.158	0.005	0.0054	0.015	0.0204	0.0132	0.0143	0.0199	0.0131	0.0048
15	rs35492118	93702077	0.78	0.56417027826485	0.76	0.775138689739853	0.947775991865242	0.72876824348033	0.0056	0.0057	0.0226	0.1193	0.0132	0.1547	0.1882	0.0179	0.0055	0.0132	0.0091	0.014	0.0065	0.0143	0.0191	0.1153	0.158	0.005	0.0054	0.0151	0.0204	0.0132	0.0143	0.0199	0.0135	0.0048
15	rs78752705	93703384	0.78	0.56417027826485	0.77	0.712611004068267	0.89681340487012	0.721132934644181	0.0056	0.0057	0.0226	0.1194	0.0132	0.1546	0.1881	0.0179	0.0055	0.0132	0.0091	0.014	0.0065	0.0143	0.0191	0.1152	0.1579	0.005	0.0054	0.0151	0.0204	0.0132	0.0143	0.0199	0.0135	0.0049
15	rs74029288	93707826	0.79	0.509607847349147	0.77	0.712611004068267	1.12321706128207	1.05559920334799	0.0059	0.0058	0.0225	0.1216	0.0138	0.1532	0.1851	0.0179	0.0057	0.0136	0.0095	0.0137	0.0068	0.0153	0.0188	0.1137	0.1563	0.0057	0.0061	0.015	0.0208	0.0132	0.0144	0.0198	0.0139	0.0052
15	rs12916137	93709154	0.79	0.509607847349147	0.77	0.712611004068267	1.70140257932345	1.51846721285977	0.0063	0.0059	0.0217	0.1238	0.0144	0.1512	0.1827	0.0178	0.0062	0.0134	0.0102	0.0137	0.007	0.0164	0.0183	0.1116	0.1547	0.0068	0.0067	0.0151	0.021	0.0134	0.0153	0.02	0.014	0.0057
15	rs16947531	93709177	0.79	0.509607847349147	0.77	0.712611004068267	1.72213886698053	1.53500887051033	0.0063	0.0059	0.0217	0.1239	0.0144	0.1511	0.1826	0.0178	0.0062	0.0134	0.0103	0.0137	0.007	0.0165	0.0184	0.1116	0.1547	0.0068	0.0067	0.0151	0.021	0.0134	0.0153	0.02	0.014	0.0057
15	rs16947535	93709937	0.79	0.509607847349147	0.78	0.653412240020304	1.75208115376482	1.72242511583936	0.0065	0.0059	0.0221	0.1249	0.0149	0.151	0.1804	0.0176	0.0062	0.0138	0.0109	0.0137	0.0071	0.0167	0.0184	0.1102	0.1534	0.0073	0.0069	0.0144	0.0211	0.0136	0.0156	0.0206	0.0145	0.0058
15	rs16947539	93710061	0.79	0.509607847349147	0.78	0.653412240020304	2.55746942258317	1.76162826461185	0.0066	0.006	0.0223	0.1237	0.0153	0.1509	0.1792	0.018	0.0062	0.0136	0.0111	0.0139	0.007	0.0166	0.0186	0.1101	0.153	0.0073	0.0073	0.0146	0.0208	0.0139	0.0158	0.0211	0.0148	0.0059
15	rs4402508	93710324	0.79	0.509607847349147	0.78	0.653412240020304	2.2511203884017	1.72786710291652	0.0065	0.0059	0.0222	0.1241	0.0154	0.1501	0.1791	0.018	0.0059	0.0136	0.0112	0.0142	0.0071	0.0166	0.0186	0.1097	0.1527	0.0074	0.0073	0.0145	0.0212	0.014	0.0158	0.0213	0.0149	0.0058
15	rs6497031	93713666	0.79	0.509607847349147	0.77	0.712611004068267	2.00236728481768	1.80484613881043	0.0066	0.0058	0.0223	0.1235	0.0157	0.1501	0.1779	0.0182	0.0059	0.0136	0.0114	0.0145	0.0073	0.0163	0.0187	0.109	0.1524	0.0074	0.0074	0.0146	0.0218	0.014	0.0159	0.0214	0.0153	0.006
15	rs80074555	93714372	0.79	0.509607847349147	0.77	0.712611004068267	1.94038241306075	1.78948201863774	0.0066	0.0058	0.0223	0.1234	0.0157	0.15	0.178	0.0181	0.0058	0.0137	0.0114	0.0145	0.0074	0.0164	0.0187	0.1087	0.1521	0.0075	0.0073	0.0146	0.0219	0.014	0.0159	0.0217	0.0154	0.0061
15	rs17706224	93718354	0.79	0.509607847349147	0.77	0.712611004068267	1.38152989159511	2.00515083888173	0.0069	0.0057	0.0224	0.1225	0.0158	0.1498	0.1787	0.018	0.0054	0.0139	0.0117	0.0147	0.0075	0.017	0.0185	0.1058	0.1523	0.0082	0.0068	0.0149	0.0227	0.0142	0.0157	0.0214	0.0161	0.0063
15	rs17539990	93722795	0.8	0.458652199356866	0.77	0.712611004068267	1.30416021241169	1.98024500072436	0.0068	0.0058	0.0227	0.1225	0.0162	0.1513	0.1783	0.0175	0.0051	0.0141	0.0119	0.0151	0.0072	0.0173	0.0179	0.1038	0.1514	0.0086	0.0059	0.0152	0.0235	0.0148	0.0155	0.0216	0.0166	0.0063
15	rs17540004	93722985	0.8	0.458652199356866	0.77	0.712611004068267	1.26879875925035	1.97738087732358	0.0068	0.0058	0.0227	0.1225	0.0162	0.1511	0.1778	0.0176	0.0051	0.0141	0.0119	0.0152	0.0073	0.0174	0.0183	0.1036	0.1513	0.0086	0.0059	0.0156	0.0235	0.0148	0.0155	0.0217	0.0166	0.0063
15	rs7497360	93726421	0.8	0.458652199356866	0.77	0.712611004068267	1.73989204418283	2.00353694725208	0.0068	0.0061	0.0224	0.122	0.0166	0.1516	0.1774	0.0177	0.005	0.0137	0.0118	0.0153	0.0071	0.0176	0.0177	0.1036	0.1521	0.0087	0.0053	0.0159	0.0232	0.0146	0.0154	0.0219	0.0168	0.0064
15	rs4349095	93726769	0.8	0.458652199356866	0.77	0.712611004068267	1.77100615537262	2.05436860287608	0.0068	0.0062	0.0224	0.1219	0.0166	0.1517	0.1774	0.0177	0.005	0.0138	0.0118	0.0154	0.0071	0.0176	0.0177	0.1036	0.1522	0.0087	0.0053	0.016	0.0232	0.0146	0.0154	0.0219	0.0168	0.0065
15	rs4777623	93726841	0.8	0.458652199356866	0.8	0.544775224122235	1.75707132648061	2.06246712136462	0.0068	0.0061	0.0224	0.1219	0.0166	0.1517	0.1774	0.0177	0.005	0.0138	0.0118	0.0154	0.0071	0.0176	0.0177	0.1037	0.152	0.0087	0.0053	0.016	0.0232	0.0146	0.0154	0.0219	0.0168	0.0065
15	rs4777788	93728147	0.8	0.458652199356866	0.8	0.544775224122235	1.58214060710263	2.01465844545974	0.0069	0.0059	0.0221	0.1216	0.0167	0.1518	0.1795	0.0175	0.005	0.0138	0.0119	0.0155	0.0068	0.0176	0.0171	0.1034	0.1527	0.0082	0.0052	0.016	0.0232	0.0147	0.0154	0.0215	0.0167	0.0066
15	rs11638430	93728766	0.81	0.411214762386647	0.8	0.544775224122235	1.51440257056477	1.99618701530097	0.0069	0.0059	0.0218	0.1217	0.0165	0.1516	0.1812	0.0174	0.0051	0.0137	0.0118	0.0151	0.0068	0.0174	0.0167	0.1037	0.1529	0.0082	0.0052	0.0159	0.0233	0.0147	0.0152	0.0213	0.0166	0.0067
15	rs8025345	93730639	0.81	0.411214762386647	0.8	0.544775224122235	1.58265242064369	2.01573516274788	0.0067	0.0062	0.0212	0.1215	0.0161	0.1521	0.1837	0.0173	0.0051	0.0141	0.0114	0.0149	0.0062	0.0173	0.0157	0.1034	0.155	0.0076	0.0052	0.0158	0.0234	0.015	0.0149	0.0202	0.0164	0.0068
15	rs4297636	93730890	0.81	0.411214762386647	0.8	0.544775224122235	1.46254411083207	2.00586818077874	0.0066	0.0062	0.021	0.1213	0.016	0.1524	0.1842	0.0173	0.0052	0.0141	0.0114	0.0149	0.0061	0.0173	0.0158	0.1037	0.155	0.0076	0.0052	0.0157	0.0233	0.0151	0.0149	0.0199	0.0164	0.0068
15	rs2077524	93733386	0.8	0.458652199356866	0.81	0.49521423796015	1.55601552442743	1.82022912389454	0.0063	0.0059	0.0205	0.1212	0.0161	0.1533	0.1858	0.0175	0.0051	0.0137	0.0112	0.0148	0.0058	0.0169	0.0152	0.1047	0.1562	0.0071	0.0049	0.0157	0.0231	0.0149	0.0146	0.0197	0.0162	0.0066
15	rs117844717	93735620	0.8	0.458652199356866	0.81	0.49521423796015	1.59906180745721	1.79001149964453	0.0062	0.0059	0.0204	0.1211	0.0161	0.1534	0.1861	0.0176	0.0051	0.0136	0.0112	0.0148	0.0057	0.0169	0.0151	0.1049	0.1565	0.007	0.0049	0.0157	0.0231	0.0149	0.0146	0.0197	0.0161	0.0065
15	rs4493000	93741956	0.8	0.458652199356866	0.81	0.49521423796015	1.63268295126442	1.77008344034995	0.0061	0.0058	0.0206	0.121	0.0162	0.1534	0.1865	0.0177	0.0051	0.0135	0.0111	0.0148	0.0056	0.0168	0.0149	0.1052	0.1569	0.0069	0.0049	0.0157	0.023	0.0149	0.0145	0.0196	0.0161	0.0065
15	rs72649540	93742656	0.8	0.458652199356866	0.81	0.49521423796015	1.63465015485079	1.76955481913836	0.0061	0.0058	0.0206	0.121	0.0162	0.1534	0.1866	0.0177	0.0051	0.0135	0.0111	0.0148	0.0056	0.0168	0.0149	0.1052	0.1569	0.0069	0.0049	0.0157	0.023	0.0149	0.0145	0.0196	0.0161	0.0065
15	rs56363022	93744717	0.8	0.458652199356866	0.81	0.49521423796015	1.64149014592661	1.77078830438021	0.006	0.0058	0.0205	0.121	0.0162	0.1534	0.1868	0.0177	0.0051	0.0135	0.0111	0.0148	0.0056	0.0167	0.0149	0.1053	0.1569	0.0068	0.0049	0.0157	0.0231	0.0149	0.0145	0.0196	0.0161	0.0065
15	rs6416587	93745270	0.8	0.458652199356866	0.81	0.49521423796015	1.6280271513508	1.76215654006733	0.006	0.0058	0.0205	0.121	0.0162	0.1534	0.187	0.0177	0.0051	0.0135	0.0111	0.0148	0.0056	0.0167	0.0149	0.1053	0.1569	0.0068	0.0049	0.0156	0.0229	0.0152	0.0145	0.0196	0.0161	0.0064
15	rs12916315	93746004	0.8	0.458652199356866	0.81	0.49521423796015	1.59495376899003	1.74086785643183	0.006	0.0058	0.0205	0.1211	0.0162	0.1534	0.1871	0.0177	0.0051	0.0135	0.0112	0.0148	0.0056	0.0167	0.0149	0.1053	0.1569	0.0068	0.0049	0.0156	0.0229	0.0151	0.0144	0.0195	0.0161	0.0064
15	rs72752217	93748145	0.8	0.458652199356866	0.81	0.49521423796015	1.49931771468667	1.71032143345506	0.0059	0.0057	0.0205	0.1214	0.0161	0.1534	0.1875	0.0177	0.0051	0.0135	0.0112	0.0148	0.0055	0.0166	0.0149	0.1055	0.1571	0.0067	0.0048	0.0156	0.0229	0.015	0.0144	0.0194	0.0159	0.0063
15	rs146791229	93753002	0.8	0.458652199356866	0.82	0.448736318624531	1.39528765576615	1.63500885058799	0.0058	0.0055	0.0206	0.1217	0.016	0.1534	0.188	0.0177	0.0051	0.0134	0.0112	0.0147	0.0054	0.0165	0.0149	0.1057	0.1574	0.0066	0.0048	0.0155	0.023	0.0148	0.0143	0.0191	0.0159	0.0061
15	rs34794047	93753905	0.8	0.458652199356866	0.82	0.448736318624531	1.3769552992563	1.63640208824419	0.0058	0.0055	0.0206	0.1218	0.016	0.1534	0.1881	0.0177	0.0051	0.0134	0.0113	0.0147	0.0054	0.0165	0.0149	0.1057	0.1574	0.0066	0.0048	0.0155	0.023	0.0148	0.0143	0.0191	0.0159	0.006
15	rs7169390	93756192	0.8	0.458652199356866	0.81	0.49521423796015	1.10162646600146	1.39041211586844	0.0055	0.0051	0.0205	0.1231	0.0156	0.1541	0.1895	0.0176	0.0049	0.0131	0.0109	0.0144	0.0051	0.0162	0.0146	0.1073	0.158	0.006	0.0046	0.0154	0.0234	0.0146	0.0142	0.0186	0.0155	0.0055
15	rs10468147	93757749	0.8	0.458652199356866	0.82	0.448736318624531	0.999813655598697	1.28250542252707	0.0053	0.005	0.0203	0.124	0.0153	0.1545	0.1906	0.0175	0.0048	0.0128	0.0106	0.0142	0.0048	0.016	0.0144	0.1085	0.1584	0.0056	0.0045	0.0153	0.0236	0.0144	0.0142	0.0183	0.0154	0.0052
15	rs11632396	93764526	0.8	0.458652199356866	0.82	0.448736318624531	0.791466512772504	1.22679310113511	0.005	0.0046	0.0198	0.1258	0.015	0.1558	0.193	0.0169	0.0045	0.0129	0.0104	0.0134	0.0046	0.0155	0.0135	0.1106	0.1599	0.0045	0.0042	0.0148	0.0228	0.0145	0.0141	0.0175	0.0153	0.0047
15	rs112604820	93766239	0.8	0.458652199356866	0.82	0.448736318624531	0.765442450752194	1.22380294450715	0.0049	0.0045	0.0198	0.126	0.0151	0.1559	0.193	0.0169	0.0044	0.013	0.0104	0.0134	0.0046	0.0155	0.0135	0.1108	0.1599	0.0044	0.0042	0.0148	0.0227	0.0145	0.0141	0.0175	0.0154	0.0047
15	rs28706898	93766691	0.8	0.458652199356866	0.82	0.448736318624531	0.764139710854476	1.2224743973331	0.0049	0.0045	0.0197	0.126	0.0151	0.1559	0.1934	0.0169	0.0044	0.013	0.0104	0.0133	0.0045	0.0155	0.0135	0.1105	0.1599	0.0044	0.0042	0.0147	0.0227	0.0145	0.0141	0.0175	0.0154	0.0046
15	rs62043618	93770587	0.8	0.458652199356866	0.82	0.448736318624531	0.720128725271868	1.24526051998287	0.0046	0.0044	0.0197	0.1265	0.015	0.1558	0.1934	0.0168	0.0043	0.0132	0.0104	0.0133	0.0046	0.0156	0.0135	0.1113	0.1599	0.0043	0.0041	0.0146	0.0226	0.0145	0.0141	0.0174	0.0155	0.0045
15	rs75335546	93777920	0.8	0.458652199356866	0.82	0.448736318624531	0.571487884317459	1.35653467913318	0.0046	0.0046	0.0193	0.128	0.0147	0.1562	0.1931	0.0165	0.004	0.0136	0.0103	0.0127	0.0047	0.0154	0.013	0.1126	0.1607	0.0041	0.0041	0.0141	0.0225	0.014	0.0142	0.017	0.0157	0.0043
15	rs1483320	93779816	0.8	0.458652199356866	0.82	0.448736318624531	0.66160333116271	1.37006899803762	0.0046	0.0047	0.0193	0.1285	0.0148	0.1561	0.193	0.0164	0.0039	0.0138	0.0102	0.0125	0.0046	0.0152	0.0127	0.1124	0.1621	0.004	0.004	0.0137	0.0223	0.0139	0.0143	0.0172	0.0158	0.0042
15	rs7165051	93780009	0.8	0.458652199356866	0.82	0.448736318624531	0.656940334148969	1.37311729525125	0.0046	0.0047	0.0193	0.1286	0.0147	0.1565	0.1926	0.0163	0.0038	0.0138	0.0101	0.0124	0.0047	0.0152	0.0126	0.1124	0.1624	0.004	0.004	0.0137	0.0222	0.0139	0.0142	0.0171	0.0158	0.0042
15	rs67638909	93780106	0.8	0.458652199356866	0.83	0.405269641990714	0.638791538112021	1.366514075133	0.0046	0.0047	0.0193	0.1286	0.0147	0.157	0.1924	0.016	0.0038	0.0138	0.0101	0.0125	0.0047	0.0152	0.0126	0.1124	0.1623	0.004	0.004	0.0137	0.0222	0.0139	0.0142	0.0172	0.0158	0.0042
15	rs11633878	93782603	0.81	0.411214762386647	0.84	0.364737902801441	0.394965428097133	0.963112158368874	0.0046	0.0045	0.0206	0.1334	0.0133	0.1552	0.1975	0.0152	0.0033	0.0131	0.0096	0.0123	0.0052	0.0132	0.0128	0.1135	0.1599	0.0039	0.004	0.0138	0.0204	0.0129	0.0128	0.0187	0.0162	0.0039
15	rs113658235	93782742	0.81	0.411214762386647	0.84	0.364737902801441	0.409012994669465	0.936023899148758	0.0046	0.0045	0.0206	0.1337	0.0131	0.1551	0.1979	0.0151	0.0033	0.013	0.0095	0.0124	0.0052	0.0131	0.0128	0.1135	0.16	0.0039	0.004	0.0138	0.0204	0.0127	0.0127	0.0187	0.0161	0.0038
15	rs17612396	93782815	0.81	0.411214762386647	0.85	0.32706018639722	0.398397792237069	0.902813133087297	0.0046	0.0044	0.0206	0.1339	0.013	0.155	0.198	0.0151	0.0032	0.013	0.0095	0.0124	0.0052	0.013	0.0128	0.1135	0.1602	0.0039	0.004	0.0138	0.0205	0.0126	0.0127	0.0188	0.0161	0.0038
15	rs115961975	93783117	0.82	0.36720095628419	0.85	0.32706018639722	0.365721963496824	0.844863565507892	0.0046	0.0044	0.0207	0.1347	0.0128	0.1547	0.1989	0.015	0.0032	0.0129	0.0093	0.0125	0.0051	0.0128	0.0128	0.1136	0.1603	0.0038	0.0038	0.0139	0.0205	0.0125	0.0125	0.0186	0.016	0.0037
15	rs2388153	93783966	0.82	0.36720095628419	0.85	0.32706018639722	0.343457574284401	0.754346163978504	0.0045	0.0042	0.0208	0.1367	0.0122	0.1532	0.2007	0.0146	0.0033	0.0126	0.0089	0.0127	0.0052	0.0124	0.0129	0.1138	0.161	0.0038	0.0036	0.014	0.0205	0.0121	0.0119	0.0183	0.0158	0.0037
15	rs62043631	93784233	0.82	0.36720095628419	0.86	0.29215087580064	0.347863342356859	0.75510136747214	0.0045	0.0042	0.0208	0.137	0.0121	0.153	0.201	0.0144	0.0033	0.0125	0.0088	0.0127	0.0052	0.0123	0.0129	0.114	0.1611	0.0038	0.0036	0.014	0.0205	0.012	0.0119	0.0183	0.0158	0.0037
15	rs16974330	93784622	0.82	0.36720095628419	0.86	0.29215087580064	0.311791809581922	0.768874641287503	0.0045	0.0042	0.0209	0.1371	0.0119	0.1528	0.2012	0.0143	0.0033	0.0124	0.0088	0.0129	0.0052	0.0122	0.0129	0.1144	0.1612	0.0038	0.0036	0.014	0.0204	0.0119	0.0118	0.0182	0.0157	0.0037
15	rs114285730	93785021	0.82	0.36720095628419	0.86	0.29215087580064	0.30753300379957	0.772364307599014	0.0045	0.0042	0.021	0.1373	0.0118	0.1527	0.2014	0.0142	0.0033	0.0124	0.0087	0.013	0.0052	0.0121	0.013	0.1144	0.1612	0.0038	0.0035	0.014	0.0204	0.0119	0.0117	0.0181	0.0157	0.0037
15	rs62043634	93790128	0.82	0.36720095628419	0.85	0.32706018639722	0.190537978917413	0.596373958321356	0.0046	0.0042	0.0215	0.138	0.0115	0.1524	0.2018	0.014	0.0033	0.0123	0.0088	0.0132	0.005	0.0117	0.0132	0.1149	0.1611	0.0039	0.0034	0.0141	0.0203	0.0118	0.0114	0.0181	0.0155	0.0036
15	rs17540442	93790409	0.82	0.36720095628419	0.85	0.32706018639722	0.181416935973276	0.592512291966854	0.0046	0.0042	0.0215	0.138	0.0115	0.1525	0.2018	0.0139	0.0033	0.0123	0.0089	0.0132	0.005	0.0117	0.0132	0.1148	0.1611	0.0039	0.0034	0.0141	0.0203	0.0118	0.0114	0.018	0.0155	0.0036
15	rs12911343	93791087	0.82	0.36720095628419	0.85	0.32706018639722	0.153246887140418	0.556905871243205	0.0047	0.0043	0.0216	0.1383	0.0114	0.1524	0.2021	0.0139	0.0034	0.0123	0.0089	0.0132	0.0049	0.0117	0.0132	0.1146	0.1611	0.0039	0.0034	0.0141	0.0203	0.0118	0.0113	0.0177	0.0154	0.0036
15	rs60500220	93791131	0.82	0.36720095628419	0.85	0.32706018639722	0.151748383923226	0.546371779702618	0.0047	0.0043	0.0216	0.1384	0.0114	0.1524	0.2022	0.0138	0.0034	0.0123	0.0089	0.0132	0.0049	0.0117	0.0132	0.1147	0.1611	0.0039	0.0034	0.0142	0.0203	0.0118	0.0113	0.0177	0.0154	0.0037
15	rs936677	93793553	0.83	0.326509998324372	0.84	0.364737902801441	0.0638454440804429	0.483430145616376	0.0045	0.0042	0.0217	0.1403	0.0109	0.1535	0.2045	0.013	0.0033	0.0121	0.0084	0.0133	0.0049	0.0111	0.013	0.116	0.161	0.0039	0.0032	0.0141	0.02	0.0114	0.0111	0.0166	0.0143	0.0036
15	rs2388154	93795421	0.83	0.326509998324372	0.83	0.405269641990714	0.0324593470467168	0.349426382030218	0.0042	0.0041	0.0221	0.1437	0.0104	0.1547	0.206	0.0122	0.0031	0.0116	0.0084	0.0137	0.0048	0.0106	0.0128	0.1162	0.1611	0.0039	0.0024	0.014	0.0198	0.011	0.0106	0.0161	0.0134	0.0032
15	rs8036150	93795530	0.83	0.326509998324372	0.83	0.405269641990714	0.0299342324090148	0.339272138323189	0.0042	0.0041	0.0221	0.1439	0.0103	0.1548	0.206	0.0122	0.003	0.0116	0.0084	0.0138	0.0047	0.0106	0.0128	0.1162	0.161	0.0039	0.0024	0.014	0.0198	0.011	0.0105	0.0161	0.0134	0.0032
15	rs12708601	93796768	0.84	0.289034762536342	0.82	0.448736318624531	0.0150605866988143	0.278620938602695	0.0041	0.004	0.0222	0.1452	0.0098	0.1553	0.206	0.0122	0.0028	0.0117	0.0082	0.0147	0.0045	0.0106	0.0129	0.116	0.1605	0.0039	0.0023	0.0139	0.0196	0.0113	0.0102	0.0159	0.0132	0.0032
15	rs117283766	93797239	0.84	0.289034762536342	0.82	0.448736318624531	0.014357734341217	0.276994721239322	0.0041	0.004	0.0224	0.1454	0.0097	0.1551	0.2061	0.0123	0.0028	0.0117	0.0081	0.0149	0.0045	0.0105	0.0129	0.1163	0.1603	0.0039	0.0023	0.0139	0.0196	0.0112	0.0101	0.0159	0.0131	0.0032
15	rs76184005	93797514	0.84	0.289034762536342	0.82	0.448736318624531	0.0132535077478164	0.249245701260408	0.0041	0.0039	0.0224	0.1455	0.0097	0.155	0.2061	0.0123	0.0028	0.0117	0.0081	0.015	0.0045	0.0105	0.0129	0.1165	0.1603	0.0038	0.0023	0.0139	0.0195	0.0112	0.0101	0.0159	0.013	0.0032
15	rs8028067	93798356	0.84	0.289034762536342	0.82	0.448736318624531	0.0114979290107522	0.193860061239664	0.004	0.0038	0.0225	0.1463	0.0095	0.1552	0.2069	0.0122	0.0027	0.0116	0.0079	0.0151	0.0044	0.0103	0.0128	0.1167	0.1601	0.0037	0.0023	0.0137	0.0193	0.0111	0.01	0.0158	0.0129	0.0032
15	rs12592829	93799742	0.85	0.254661707966279	0.81	0.49521423796015	0.00337266947878286	0.145357852045729	0.0038	0.0037	0.0226	0.1477	0.0093	0.1554	0.2082	0.0121	0.0025	0.0117	0.0079	0.0151	0.0041	0.0101	0.0129	0.1168	0.1603	0.0035	0.0023	0.0133	0.0188	0.0111	0.0099	0.0155	0.0125	0.0032
15	rs11854592	93799962	0.85	0.254661707966279	0.81	0.49521423796015	0.00304806445434405	0.141635488226856	0.0038	0.0036	0.0226	0.148	0.0091	0.1551	0.2085	0.0121	0.0025	0.0117	0.0079	0.0151	0.0041	0.01	0.0129	0.1168	0.1605	0.0036	0.0023	0.0132	0.0189	0.0111	0.01	0.0154	0.0124	0.0033
15	rs55932150	93800575	0.85	0.254661707966279	0.81	0.49521423796015	0.00141869978103218	0.105846842146596	0.0037	0.0034	0.0224	0.1481	0.0088	0.1535	0.2093	0.0124	0.0024	0.0117	0.0082	0.0155	0.0041	0.01	0.0135	0.1173	0.1593	0.0037	0.0022	0.013	0.0195	0.0114	0.0101	0.0155	0.012	0.0034
15	rs11074153	93800857	0.85	0.254661707966279	0.81	0.49521423796015	0.00166985750519792	0.111805161728862	0.0037	0.0034	0.0224	0.1482	0.0086	0.1535	0.2093	0.0124	0.0024	0.0115	0.0081	0.0155	0.0041	0.01	0.0137	0.1173	0.159	0.0037	0.0022	0.0128	0.0196	0.0114	0.0102	0.0156	0.0119	0.0035
15	rs4777805	93802166	0.85	0.254661707966279	0.81	0.49521423796015	0.00220488584933637	0.0753890267327221	0.0034	0.003	0.022	0.1498	0.0083	0.1534	0.2101	0.0125	0.0022	0.0116	0.008	0.0157	0.0042	0.0098	0.014	0.1183	0.1584	0.0035	0.0022	0.0123	0.0197	0.0113	0.0103	0.0151	0.0114	0.0037
15	rs4777638	93804988	0.85	0.254661707966279	0.81	0.49521423796015	0.00532257317083678	0.0653142331235435	0.003	0.0023	0.021	0.151	0.0082	0.1529	0.212	0.0129	0.002	0.0118	0.0078	0.0161	0.0042	0.0096	0.0143	0.121	0.1574	0.0031	0.0023	0.012	0.0204	0.0108	0.0102	0.0143	0.0101	0.0039
15	rs8037845	93805290	0.85	0.254661707966279	0.82	0.448736318624531	0.0166551219915809	0.0696788039230055	0.0029	0.0023	0.021	0.151	0.0082	0.1529	0.2125	0.0128	0.0016	0.0118	0.0078	0.0161	0.0041	0.0095	0.0143	0.1214	0.1572	0.0031	0.0023	0.0119	0.0205	0.0107	0.0101	0.0146	0.01	0.004
15	rs78804451	93806163	0.85	0.254661707966279	0.82	0.448736318624531	0.0281749719144117	0.0777247094247361	0.0026	0.0021	0.0211	0.151	0.0082	0.1533	0.2136	0.0127	0.0016	0.0117	0.0077	0.0163	0.0039	0.0094	0.0142	0.1224	0.1563	0.0029	0.0024	0.0116	0.0205	0.0107	0.0099	0.0146	0.0097	0.0042
15	rs34305657	93807107	0.85	0.254661707966279	0.82	0.448736318624531	0.0413820683790985	0.0764802456905709	0.0024	0.0019	0.0211	0.151	0.0081	0.1535	0.2144	0.0126	0.0016	0.0117	0.0077	0.0165	0.0037	0.0093	0.0142	0.1232	0.1556	0.0028	0.0024	0.0114	0.0205	0.0107	0.0097	0.0146	0.0094	0.0044
15	rs34439901	93807190	0.85	0.254661707966279	0.82	0.448736318624531	0.0409937440147384	0.0713014336840054	0.0023	0.0019	0.0211	0.151	0.0081	0.1535	0.2144	0.0126	0.0016	0.0117	0.0078	0.0165	0.0037	0.0093	0.0142	0.1233	0.1555	0.0028	0.0024	0.0113	0.0205	0.0107	0.0097	0.0146	0.0094	0.0045
15	rs11857333	93807754	0.85	0.254661707966279	0.82	0.448736318624531	0.0509212122792706	0.0581108038099986	0.0023	0.0019	0.0213	0.1509	0.0082	0.1531	0.2144	0.0126	0.0016	0.012	0.0078	0.0166	0.0036	0.0093	0.0142	0.1236	0.1552	0.0027	0.0024	0.0115	0.0206	0.0107	0.0096	0.0148	0.0094	0.0045
15	rs11634643	93808563	0.85	0.254661707966279	0.82	0.448736318624531	0.0344135165397277	0.0745928928405047	0.0021	0.0018	0.0214	0.151	0.0081	0.1529	0.2147	0.0127	0.0015	0.012	0.0076	0.0167	0.0035	0.0092	0.0143	0.1242	0.1554	0.0027	0.0024	0.0115	0.0204	0.0107	0.0095	0.015	0.0093	0.0042
15	rs2892447	93808703	0.86	0.223270892544248	0.82	0.448736318624531	0.0340213277874154	0.0536978436431144	0.0021	0.0018	0.0214	0.151	0.0081	0.1529	0.2147	0.0127	0.0015	0.012	0.0075	0.0167	0.0035	0.0091	0.0143	0.1244	0.1554	0.0027	0.0024	0.0115	0.0204	0.0108	0.0095	0.015	0.0093	0.0042
15	rs4777639	93810409	0.86	0.223270892544248	0.82	0.448736318624531	0.0321555078567607	0.0567518894301204	0.0019	0.0018	0.0217	0.1515	0.008	0.1523	0.2145	0.0124	0.0016	0.0121	0.0072	0.0166	0.003	0.0092	0.0145	0.1248	0.1561	0.0026	0.0023	0.0116	0.0206	0.0106	0.0093	0.0154	0.0091	0.0042
15	rs28713771	93811162	0.86	0.223270892544248	0.82	0.448736318624531	0.0318175801563928	0.0929680434291591	0.0018	0.0018	0.0217	0.1517	0.008	0.1524	0.2144	0.0123	0.0016	0.0121	0.0072	0.0165	0.0029	0.0091	0.0145	0.1251	0.1562	0.0026	0.0023	0.0116	0.0206	0.0105	0.0093	0.0154	0.0089	0.0042
15	rs117106253	93811592	0.86	0.223270892544248	0.82	0.448736318624531	0.0320828840379851	0.109861296652405	0.0018	0.0018	0.0217	0.1517	0.008	0.1525	0.2146	0.0122	0.0016	0.0121	0.0072	0.0165	0.0028	0.0091	0.0145	0.1254	0.156	0.0026	0.0023	0.0116	0.0203	0.0105	0.0093	0.0154	0.0089	0.0041
15	rs12591710	93813931	0.86	0.223270892544248	0.81	0.49521423796015	0.0208531720786625	0.103449469081106	0.0018	0.0017	0.0216	0.1518	0.0081	0.153	0.2149	0.0119	0.0014	0.0121	0.0072	0.0163	0.0027	0.0092	0.0145	0.1263	0.1562	0.0024	0.0022	0.0116	0.0202	0.0106	0.0093	0.0155	0.0084	0.0037
15	rs6497054	93814313	0.87	0.194736090082605	0.8	0.544775224122235	0.0227640008789151	0.117800852466429	0.0018	0.0018	0.0216	0.1521	0.008	0.1529	0.215	0.0117	0.0015	0.0121	0.0076	0.0162	0.0027	0.0091	0.0144	0.1263	0.156	0.0024	0.0023	0.0116	0.0204	0.0105	0.0093	0.0155	0.0083	0.0037
15	rs7163058	93815472	0.87	0.194736090082605	0.8	0.544775224122235	0.022735577393577	0.0982345859495385	0.0018	0.0018	0.0216	0.1523	0.0081	0.1529	0.2151	0.0116	0.0015	0.0121	0.0076	0.0161	0.0026	0.0091	0.0143	0.1264	0.156	0.0024	0.0023	0.0116	0.0202	0.0105	0.0093	0.0155	0.0083	0.0037
15	rs4777808	93817074	0.87	0.194736090082605	0.8	0.544775224122235	0.0232222591860146	0.106262326084331	0.002	0.0018	0.0217	0.1522	0.0082	0.1529	0.2148	0.0116	0.0013	0.0122	0.0077	0.0162	0.0025	0.0091	0.0144	0.1263	0.156	0.0024	0.0022	0.0116	0.0201	0.0106	0.0091	0.0157	0.0084	0.0037
15	rs12899930	93817700	0.87	0.194736090082605	0.8	0.544775224122235	0.0210854439605493	0.116075670936253	0.002	0.0017	0.0217	0.1518	0.0082	0.1533	0.2144	0.0117	0.0013	0.0122	0.0077	0.0162	0.0021	0.0091	0.0144	0.1261	0.1563	0.0024	0.0022	0.0119	0.0203	0.0107	0.0092	0.0157	0.0084	0.0036
15	rs72752277	93820379	0.88	0.168925028033099	0.81	0.49521423796015	0.0231454265733782	0.133480399793742	0.002	0.0017	0.0219	0.1508	0.0082	0.1529	0.2135	0.0117	0.0014	0.0125	0.0077	0.0164	0.0021	0.0091	0.0144	0.1261	0.156	0.0025	0.0022	0.0122	0.0203	0.011	0.0096	0.016	0.0084	0.0035
15	rs61021634	93825384	0.88	0.168925028033099	0.81	0.49521423796015	0.020782077809218	0.0649047369682324	0.0026	0.002	0.023	0.1469	0.0108	0.1487	0.2075	0.0116	0.0018	0.013	0.0091	0.0186	0.0021	0.0101	0.0149	0.1263	0.154	0.0028	0.0019	0.0135	0.0202	0.0127	0.0102	0.0188	0.0085	0.0029
15	rs59668673	93826051	0.88	0.168925028033099	0.81	0.49521423796015	0.0303276980549279	0.0809089168701184	0.0027	0.002	0.0231	0.1472	0.0108	0.1482	0.2074	0.0115	0.0018	0.0131	0.0091	0.0186	0.0022	0.0101	0.0149	0.1264	0.1537	0.0028	0.0021	0.0135	0.0199	0.0127	0.0102	0.0189	0.0085	0.0029
15	rs11074155	93826771	0.88	0.168925028033099	0.81	0.49521423796015	0.03280202685425	0.0715852094895178	0.0028	0.002	0.0231	0.1473	0.0109	0.1479	0.2074	0.0114	0.0018	0.0131	0.0092	0.0186	0.0022	0.0101	0.0149	0.1264	0.1535	0.0029	0.0021	0.0136	0.0199	0.0127	0.0102	0.019	0.0085	0.0029
15	rs11074159	93827272	0.88	0.168925028033099	0.81	0.49521423796015	0.0344897862938506	0.0797180226008069	0.0028	0.002	0.0231	0.1473	0.0109	0.1479	0.2074	0.0113	0.0018	0.0131	0.0092	0.0186	0.0022	0.0101	0.0149	0.1264	0.1535	0.0029	0.0021	0.0136	0.0199	0.0127	0.0102	0.019	0.0085	0.0028
15	rs11074160	93830560	0.88	0.168925028033099	0.81	0.49521423796015	0.038743817238347	0.0862026536973973	0.0028	0.002	0.0231	0.1472	0.011	0.1476	0.207	0.0114	0.0018	0.0132	0.0092	0.0185	0.0023	0.0102	0.0149	0.1263	0.1532	0.003	0.0022	0.0136	0.0198	0.0129	0.0104	0.0192	0.0085	0.0027
15	rs77169993	93831032	0.88	0.168925028033099	0.81	0.49521423796015	0.0405367558895798	0.0967869462338897	0.0029	0.0021	0.0231	0.1471	0.011	0.1474	0.2069	0.0114	0.0018	0.0132	0.0092	0.0185	0.0023	0.0102	0.0149	0.1263	0.1531	0.003	0.0022	0.0137	0.0198	0.013	0.0105	0.0193	0.0085	0.0027
15	rs62045146	93836421	0.88	0.168925028033099	0.81	0.49521423796015	0.0377597136471114	0.0804614915184349	0.0032	0.0023	0.0233	0.1466	0.0113	0.1463	0.2058	0.0116	0.0019	0.0135	0.0093	0.0185	0.0026	0.0104	0.0147	0.1257	0.1524	0.0034	0.0024	0.0138	0.0196	0.0135	0.0108	0.0197	0.0088	0.0027
15	rs1483325	93836572	0.88	0.168925028033099	0.82	0.448736318624531	0.0372607778454149	0.0778716561698616	0.0032	0.0023	0.0233	0.1465	0.0113	0.1463	0.2058	0.0116	0.0019	0.0135	0.0093	0.0185	0.0026	0.0104	0.0147	0.1257	0.1524	0.0034	0.0024	0.0138	0.0196	0.0135	0.0108	0.0197	0.0088	0.0027
15	rs16947760	93836652	0.88	0.168925028033099	0.82	0.448736318624531	0.0378003692655862	0.0809089168701184	0.0032	0.0023	0.0233	0.1465	0.0113	0.1463	0.2058	0.0116	0.0019	0.0135	0.0093	0.0185	0.0026	0.0104	0.0147	0.1257	0.1524	0.0034	0.0024	0.0138	0.0196	0.0135	0.0108	0.0197	0.0088	0.0027
15	rs76724710	93840389	0.88	0.168925028033099	0.82	0.448736318624531	0.0386198471429478	0.0910031626016865	0.0033	0.0024	0.0234	0.1461	0.0114	0.1461	0.2056	0.0117	0.0019	0.0136	0.0093	0.0185	0.0026	0.0105	0.0147	0.1256	0.1521	0.0035	0.0024	0.0138	0.0197	0.0137	0.0109	0.0198	0.0089	0.0027
15	rs6497060	93840392	0.88	0.168925028033099	0.82	0.448736318624531	0.0393677865433222	0.0910814379622124	0.0033	0.0024	0.0234	0.1461	0.0114	0.146	0.2055	0.0117	0.0019	0.0136	0.0093	0.0185	0.0026	0.0105	0.0147	0.1259	0.1521	0.0035	0.0024	0.0138	0.0196	0.0137	0.0109	0.0198	0.0089	0.0027
15	rs9806415	93843106	0.88	0.168925028033099	0.82	0.448736318624531	0.0456666059910161	0.12799439413275	0.0033	0.0024	0.0234	0.1461	0.0114	0.146	0.2055	0.0117	0.0019	0.0136	0.0089	0.0184	0.0026	0.0105	0.0147	0.1259	0.1521	0.0035	0.0024	0.0139	0.0196	0.0137	0.0109	0.0199	0.0089	0.0027
15	rs78260127	93843843	0.88	0.168925028033099	0.83	0.405269641990714	0.0478302630464499	0.141542879010678	0.0033	0.0024	0.0237	0.1461	0.0114	0.146	0.2054	0.0116	0.0019	0.0136	0.0089	0.0184	0.0026	0.0105	0.0147	0.1259	0.1521	0.0035	0.0024	0.0138	0.0196	0.0137	0.0109	0.0197	0.0089	0.0027
15	rs66680521	93845952	0.89	0.145699762692903	0.82	0.448736318624531	0.056372262979079	0.265235822258844	0.0034	0.0025	0.024	0.1449	0.0118	0.1456	0.204	0.0119	0.002	0.0139	0.0092	0.0179	0.0029	0.0107	0.015	0.1252	0.1512	0.0036	0.0025	0.014	0.0196	0.0146	0.011	0.0202	0.0091	0.0028
15	rs1006694	93848297	0.9	0.124917206299546	0.82	0.448736318624531	0.0700998791307152	0.268562937978987	0.0037	0.0028	0.0245	0.141	0.0126	0.1455	0.1987	0.0119	0.0022	0.0146	0.0099	0.0189	0.0034	0.0109	0.0157	0.125	0.1512	0.0039	0.0026	0.014	0.0187	0.0165	0.0109	0.0213	0.0095	0.0032
15	rs10468109	93848797	0.9	0.124917206299546	0.81	0.49521423796015	0.101024823912523	0.328472098675182	0.0039	0.0028	0.0245	0.1406	0.0131	0.145	0.1985	0.0124	0.0023	0.0146	0.0099	0.0191	0.0035	0.0109	0.0156	0.1248	0.1509	0.004	0.0026	0.0141	0.0187	0.0167	0.0109	0.0212	0.0095	0.0032
15	rs76728622	93849077	0.9	0.124917206299546	0.81	0.49521423796015	0.13061660077661	0.357285961179865	0.0039	0.0029	0.0246	0.1404	0.0131	0.1451	0.1984	0.0125	0.0023	0.0146	0.0099	0.0191	0.0035	0.0109	0.0155	0.1247	0.1506	0.004	0.0026	0.0141	0.0187	0.0167	0.0109	0.0212	0.0095	0.0032
15	rs4777834	93849307	0.9	0.124917206299546	0.81	0.49521423796015	0.144160844720397	0.323232101297956	0.0039	0.0029	0.0246	0.1403	0.0132	0.1453	0.1983	0.0125	0.0023	0.0146	0.0099	0.0192	0.0035	0.0109	0.0155	0.1246	0.1503	0.0041	0.0026	0.0142	0.0186	0.0168	0.011	0.0212	0.0095	0.0032
15	rs12916457	93849617	0.9	0.124917206299546	0.81	0.49521423796015	0.171480780578361	0.291734891674382	0.0039	0.003	0.0247	0.14	0.0134	0.1455	0.1982	0.0125	0.0023	0.0148	0.0098	0.0192	0.0035	0.0109	0.0153	0.1245	0.15	0.0041	0.0026	0.0143	0.0186	0.0169	0.011	0.0213	0.0097	0.0032
15	rs13329166	93851224	0.9	0.124917206299546	0.81	0.49521423796015	0.269267365643292	0.242760004644919	0.0038	0.0033	0.0254	0.1373	0.014	0.1455	0.196	0.0127	0.0022	0.0154	0.0102	0.0196	0.0034	0.0108	0.0162	0.1234	0.15	0.0044	0.0024	0.0149	0.0185	0.0176	0.011	0.0219	0.0102	0.0029
15	rs28601610	93851751	0.9	0.124917206299546	0.81	0.49521423796015	0.233779232361471	0.244878633616197	0.0038	0.0033	0.0256	0.1368	0.0141	0.1454	0.1955	0.0127	0.0022	0.0155	0.0102	0.0197	0.0034	0.0107	0.0165	0.123	0.1502	0.0044	0.0024	0.0149	0.0186	0.0178	0.011	0.0221	0.0104	0.0029
15	rs6497061	93853885	0.9	0.124917206299546	0.81	0.49521423796015	0.336282659092926	0.269828313292017	0.0039	0.0034	0.0266	0.1353	0.0146	0.1435	0.1943	0.0132	0.0021	0.0158	0.0106	0.0201	0.0035	0.0106	0.0173	0.1218	0.1503	0.0043	0.002	0.0148	0.0188	0.018	0.0113	0.0232	0.0108	0.0027
15	rs936669	93856701	0.9	0.124917206299546	0.8	0.544775224122235	0.238613129482891	0.282115512348375	0.004	0.0034	0.0266	0.1348	0.0148	0.1431	0.1939	0.0133	0.002	0.0159	0.0107	0.0202	0.0033	0.0114	0.0176	0.1215	0.1504	0.0042	0.002	0.0148	0.0189	0.0182	0.0113	0.0231	0.0111	0.0026
15	rs10220792	93860395	0.9	0.124917206299546	0.8	0.544775224122235	0.254823170005992	0.28961492171579	0.0041	0.0034	0.0266	0.1352	0.0149	0.1429	0.1942	0.0132	0.002	0.0161	0.0107	0.0203	0.0033	0.0113	0.0176	0.1206	0.1512	0.0043	0.0019	0.0148	0.0191	0.0179	0.0113	0.0227	0.0112	0.0025
15	rs10451021	93860509	0.9	0.124917206299546	0.8	0.544775224122235	0.256207841132349	0.286326549785513	0.0041	0.0034	0.0266	0.1352	0.0149	0.1429	0.1942	0.0132	0.002	0.0161	0.0107	0.0203	0.0033	0.0113	0.0176	0.1206	0.1512	0.0043	0.0019	0.0148	0.0191	0.0179	0.0113	0.0227	0.0112	0.0025
15	rs76853216	93862709	0.9	0.124917206299546	0.8	0.544775224122235	0.25993533906397	0.295160234647221	0.0041	0.0034	0.0267	0.1351	0.0149	0.1429	0.1941	0.0132	0.002	0.0161	0.0107	0.0203	0.0033	0.0112	0.0176	0.1204	0.151	0.0043	0.0019	0.0146	0.0193	0.018	0.0114	0.0229	0.0112	0.0024
15	rs12902632	93863277	0.9	0.124917206299546	0.79	0.597486775499064	0.264192244589239	0.312826994123563	0.0041	0.0034	0.0267	0.1351	0.0149	0.1429	0.1941	0.0132	0.002	0.0161	0.0107	0.0204	0.0032	0.0112	0.0176	0.1204	0.151	0.0043	0.0019	0.0146	0.0193	0.018	0.0114	0.0229	0.0112	0.0024
15	rs16947804	93864651	0.9	0.124917206299546	0.79	0.597486775499064	0.268945767648541	0.330917699332554	0.0041	0.0034	0.0266	0.1351	0.0148	0.1432	0.1938	0.0133	0.0019	0.0161	0.0106	0.0204	0.0031	0.0112	0.0178	0.1205	0.1512	0.0043	0.0019	0.0143	0.019	0.018	0.0114	0.0229	0.0113	0.0024
15	rs11631140	93865292	0.89	0.145699762692903	0.79	0.597486775499064	0.175720130028024	0.274098063617507	0.0042	0.0034	0.0264	0.135	0.0145	0.144	0.1929	0.0139	0.002	0.0161	0.0104	0.0205	0.003	0.0106	0.0182	0.1209	0.1514	0.0043	0.0019	0.014	0.0185	0.0183	0.0117	0.0228	0.0114	0.0026
15	rs62042953	93865971	0.89	0.145699762692903	0.79	0.597486775499064	0.123190144876749	0.274445166579399	0.0041	0.0035	0.026	0.1359	0.0143	0.1442	0.1932	0.0143	0.002	0.016	0.0101	0.0205	0.0028	0.0104	0.0187	0.1206	0.1515	0.0041	0.0018	0.0138	0.0181	0.0184	0.0118	0.0223	0.0118	0.0025
15	rs74505297	93866281	0.89	0.145699762692903	0.8	0.544775224122235	0.103743211210399	0.269252913958168	0.0042	0.0035	0.0259	0.1365	0.0141	0.1444	0.1937	0.0143	0.002	0.0158	0.01	0.0205	0.0027	0.0103	0.0187	0.1206	0.1516	0.0041	0.0018	0.0137	0.0178	0.0184	0.0119	0.0221	0.0119	0.0024
15	rs55860434	93868023	0.87	0.194736090082605	0.79	0.597486775499064	0.058278364041622	0.33165241223901	0.0041	0.0035	0.0258	0.139	0.0129	0.1462	0.1962	0.014	0.0018	0.0147	0.0096	0.0206	0.002	0.0098	0.0191	0.1204	0.1526	0.0036	0.0017	0.0133	0.0163	0.0183	0.0118	0.0217	0.0118	0.0022
15	rs4777841	93868572	0.87	0.194736090082605	0.79	0.597486775499064	0.0435555235912251	0.327495345769957	0.0042	0.0035	0.0258	0.1396	0.0127	0.1465	0.1968	0.0139	0.0018	0.0145	0.0096	0.0206	0.0018	0.0097	0.0191	0.1203	0.1528	0.0035	0.0017	0.0132	0.016	0.0183	0.0118	0.0214	0.0118	0.0022
15	rs17707089	93869020	0.86	0.223270892544248	0.79	0.597486775499064	0.0239908429808999	0.239537666036898	0.0041	0.0035	0.0258	0.14	0.0125	0.1469	0.1971	0.0139	0.0017	0.0143	0.0095	0.0206	0.0017	0.0096	0.0191	0.1204	0.1529	0.0034	0.0017	0.0132	0.0159	0.0183	0.0118	0.0212	0.0119	0.0021
15	rs1384740	93869730	0.86	0.223270892544248	0.79	0.597486775499064	0.0232511185856625	0.192001641399464	0.0041	0.0035	0.0258	0.14	0.0125	0.1469	0.1972	0.0139	0.0017	0.0143	0.0095	0.0206	0.0017	0.0095	0.0191	0.1205	0.153	0.0034	0.0017	0.0132	0.0159	0.0183	0.0118	0.0211	0.0119	0.0021
15	rs76045416	93869965	0.86	0.223270892544248	0.79	0.597486775499064	0.023638375444407	0.197386881057741	0.004	0.0035	0.0258	0.14	0.0125	0.1473	0.1972	0.0139	0.0017	0.0143	0.0095	0.0206	0.0016	0.0095	0.0191	0.1205	0.153	0.0034	0.0017	0.0132	0.0159	0.0183	0.0118	0.0211	0.0119	0.002
15	rs118139682	93873480	0.86	0.223270892544248	0.8	0.544775224122235	0.0199167472332693	0.19344655532836	0.004	0.0035	0.0258	0.1401	0.0125	0.1474	0.1968	0.014	0.0017	0.0145	0.0095	0.0206	0.0016	0.0095	0.0191	0.1204	0.1533	0.0034	0.0017	0.0133	0.0159	0.0183	0.0117	0.021	0.0119	0.002
15	rs12910380	93875173	0.86	0.223270892544248	0.8	0.544775224122235	0.01764263699885	0.160397311838853	0.004	0.0035	0.0258	0.1401	0.0125	0.1475	0.1966	0.014	0.0017	0.0146	0.0095	0.0206	0.0016	0.0095	0.0191	0.1203	0.1535	0.0034	0.0017	0.0133	0.0159	0.0183	0.0117	0.0209	0.0119	0.002
15	rs117932080	93875227	0.86	0.223270892544248	0.8	0.544775224122235	0.01765839908505	0.161949537948731	0.004	0.0035	0.0258	0.1401	0.0125	0.1475	0.1966	0.014	0.0017	0.0146	0.0095	0.0206	0.0016	0.0095	0.0191	0.1203	0.1535	0.0034	0.0017	0.0133	0.0159	0.0183	0.0118	0.0209	0.0119	0.002
15	rs12915437	93875955	0.86	0.223270892544248	0.8	0.544775224122235	0.0191446906450916	0.162241167983665	0.0038	0.0035	0.0258	0.1401	0.0124	0.1475	0.1966	0.014	0.0016	0.0146	0.0095	0.0206	0.0015	0.0095	0.0191	0.1204	0.1535	0.0034	0.0016	0.0134	0.0161	0.0183	0.0122	0.0209	0.0119	0.0019
15	rs17707127	93877320	0.86	0.223270892544248	0.8	0.544775224122235	0.020394192130966	0.170283492808381	0.0038	0.0035	0.0258	0.1403	0.0124	0.1473	0.1966	0.0139	0.0016	0.0146	0.0095	0.0205	0.0015	0.0094	0.0191	0.1204	0.1537	0.0034	0.0016	0.0134	0.016	0.0185	0.0121	0.0209	0.0119	0.0019
15	rs4777845	93877425	0.86	0.223270892544248	0.81	0.49521423796015	0.0205082440824786	0.168112418281161	0.0038	0.0035	0.0258	0.1403	0.0124	0.1473	0.1966	0.0139	0.0016	0.0146	0.0095	0.0205	0.0015	0.0094	0.0191	0.1204	0.1538	0.0034	0.0016	0.0134	0.016	0.0185	0.0121	0.0209	0.0119	0.0019
15	rs12439511	93877949	0.86	0.223270892544248	0.81	0.49521423796015	0.0203242352111685	0.154146153780575	0.0038	0.0035	0.0258	0.1404	0.0124	0.1472	0.1966	0.0139	0.0016	0.0146	0.0095	0.0205	0.0015	0.0094	0.0191	0.1204	0.1538	0.0034	0.0016	0.0134	0.016	0.0186	0.0121	0.0209	0.0119	0.0019
15	rs12148264	93881674	0.86	0.223270892544248	0.81	0.49521423796015	0.0206846098694636	0.140987686878883	0.0037	0.0035	0.0259	0.1404	0.0123	0.1473	0.1966	0.0139	0.0016	0.0145	0.0095	0.0205	0.0015	0.0093	0.019	0.1205	0.1545	0.0034	0.0016	0.0133	0.016	0.0186	0.0121	0.0206	0.0118	0.0019
15	rs7179176	93887492	0.85	0.254661707966279	0.81	0.49521423796015	0.0133366219066871	0.0982345859495385	0.0036	0.0035	0.0255	0.1394	0.0114	0.1475	0.1971	0.0145	0.0016	0.0143	0.0092	0.0204	0.0014	0.009	0.0188	0.1217	0.1564	0.0032	0.0014	0.0133	0.0166	0.0182	0.0119	0.0202	0.0118	0.0019
15	rs8039016	93887532	0.85	0.254661707966279	0.81	0.49521423796015	0.0139757149395954	0.102054029174501	0.0036	0.0035	0.0254	0.1394	0.0114	0.1475	0.1971	0.0145	0.0016	0.0143	0.0092	0.0204	0.0014	0.009	0.0188	0.1217	0.1564	0.0032	0.0014	0.0133	0.0166	0.0182	0.0119	0.0202	0.0118	0.0019
15	rs17541406	93889459	0.83	0.326509998324372	0.81	0.49521423796015	0.00412464404789302	0.0559175756741333	0.0035	0.0035	0.0249	0.1404	0.0098	0.1502	0.1968	0.0146	0.0018	0.0135	0.0092	0.0196	0.0015	0.0087	0.0188	0.1203	0.16	0.0033	0.0016	0.0126	0.0165	0.0182	0.0115	0.0197	0.0114	0.002
15	rs74710034	93889994	0.83	0.326509998324372	0.81	0.49521423796015	0.00410125011943652	0.0614013765815832	0.0034	0.0035	0.0248	0.1408	0.0095	0.1507	0.1969	0.0145	0.0018	0.0132	0.0091	0.0195	0.0015	0.0087	0.0187	0.1203	0.1606	0.0033	0.0016	0.0124	0.0165	0.0181	0.0114	0.0197	0.0113	0.002
15	rs28406487	93890045	0.83	0.326509998324372	0.81	0.49521423796015	0.00424319346883414	0.0611352977428614	0.0034	0.0035	0.0248	0.1409	0.0095	0.1509	0.1971	0.0145	0.0018	0.013	0.0091	0.0195	0.0015	0.0086	0.0185	0.1203	0.1606	0.0033	0.0016	0.0124	0.0165	0.0181	0.0114	0.0197	0.0113	0.002
15	rs12593887	93894537	0.81	0.411214762386647	0.83	0.405269641990714	0.000943894243493265	0.0140857206986194	0.0032	0.0033	0.0244	0.1434	0.0084	0.1531	0.1976	0.014	0.002	0.0118	0.0086	0.0188	0.0015	0.0083	0.0183	0.1208	0.163	0.0033	0.0016	0.0119	0.016	0.0174	0.0112	0.0196	0.0106	0.0022
15	rs34464119	93894716	0.81	0.411214762386647	0.83	0.405269641990714	0.000930485818908916	0.0130643109999383	0.0032	0.0033	0.0244	0.1434	0.0084	0.1531	0.1976	0.014	0.002	0.0118	0.0086	0.0188	0.0015	0.0083	0.0183	0.1208	0.163	0.0033	0.0016	0.0119	0.016	0.0174	0.0112	0.0196	0.0106	0.0022
15	rs62044306	93894823	0.81	0.411214762386647	0.81	0.49521423796015	0.000961481920290644	0.0131939373645986	0.0032	0.0033	0.0244	0.1434	0.0084	0.153	0.1975	0.0141	0.002	0.0118	0.0087	0.0188	0.0015	0.0083	0.0183	0.1209	0.163	0.0033	0.0016	0.0119	0.016	0.0174	0.0112	0.0196	0.0106	0.0022
15	rs16947869	93895315	0.81	0.411214762386647	0.81	0.49521423796015	0.00118862235583236	0.0152152752707389	0.0032	0.0033	0.0244	0.1434	0.0084	0.153	0.1974	0.0141	0.002	0.0118	0.0087	0.0188	0.0015	0.0083	0.0182	0.1209	0.1631	0.0033	0.0016	0.012	0.016	0.0174	0.0112	0.0196	0.0106	0.0022
15	rs72754163	93895404	0.81	0.411214762386647	0.81	0.49521423796015	0.00120501001271391	0.0156014283986724	0.0032	0.0033	0.0244	0.1434	0.0084	0.153	0.1974	0.0141	0.0019	0.0118	0.0087	0.0188	0.0015	0.0083	0.0182	0.1209	0.1631	0.0033	0.0016	0.012	0.016	0.0174	0.0112	0.0196	0.0106	0.0022
15	rs735912	93900938	0.81	0.411214762386647	0.81	0.49521423796015	0.00127851222053974	0.0250229323162157	0.0032	0.0033	0.0244	0.1429	0.0083	0.153	0.1978	0.0141	0.0019	0.0116	0.0087	0.0186	0.0016	0.0083	0.0181	0.1208	0.1641	0.0033	0.0017	0.0119	0.0159	0.0174	0.0112	0.0196	0.0104	0.0021
15	rs2388170	93903005	0.81	0.411214762386647	0.81	0.49521423796015	0.000898029999119901	0.0177166181015904	0.0031	0.0032	0.0247	0.1428	0.0083	0.153	0.1981	0.014	0.0019	0.0116	0.0085	0.0186	0.0016	0.0083	0.018	0.121	0.1642	0.0033	0.0017	0.0119	0.0159	0.0174	0.0111	0.0197	0.0103	0.002
15	rs936675	93904830	0.81	0.411214762386647	0.81	0.49521423796015	0.00116202868688701	0.0147651151954679	0.003	0.0032	0.0246	0.1428	0.0082	0.1531	0.1982	0.014	0.0019	0.0115	0.0085	0.0185	0.0015	0.0083	0.0177	0.1215	0.1646	0.0033	0.0016	0.0119	0.0159	0.0175	0.0111	0.0197	0.0103	0.0019
15	rs1351721	93909052	0.8	0.458652199356866	0.81	0.49521423796015	0.000292364268527723	0.0170091156843629	0.0031	0.0033	0.0243	0.1454	0.0082	0.1538	0.1985	0.0139	0.0022	0.0115	0.0084	0.0179	0.0017	0.0083	0.018	0.1211	0.1634	0.0032	0.0019	0.0117	0.0157	0.0173	0.0106	0.0194	0.0097	0.002
15	rs7176353	93912413	0.78	0.56417027826485	0.81	0.49521423796015	0.000131400902732281	0.0230615318717745	0.0032	0.0033	0.0241	0.1481	0.0079	0.1544	0.2002	0.0128	0.0024	0.0114	0.0081	0.0164	0.0018	0.0089	0.0182	0.1188	0.1668	0.0028	0.0022	0.0108	0.0147	0.0164	0.0099	0.0195	0.0094	0.0021
15	rs1489134	93913386	0.78	0.56417027826485	0.81	0.49521423796015	0.000109341413936692	0.0119575926283829	0.0033	0.0033	0.0242	0.1481	0.0079	0.1544	0.2002	0.0128	0.0024	0.0114	0.0081	0.0163	0.0018	0.0089	0.0183	0.1188	0.1668	0.0028	0.0022	0.0108	0.0147	0.0164	0.0098	0.0195	0.0094	0.0021
15	rs7182254	93914854	0.78	0.56417027826485	0.81	0.49521423796015	5.9433707413672e-05	0.00989315261881819	0.0033	0.0033	0.0242	0.1476	0.008	0.1543	0.2007	0.0128	0.0023	0.0113	0.008	0.0162	0.0018	0.0089	0.0184	0.1194	0.1667	0.0028	0.0022	0.0108	0.0147	0.0163	0.0098	0.0194	0.0094	0.0021
15	rs17707420	93915765	0.77	0.622422290089237	0.78	0.653412240020304	0.000165087393444488	0.00770486185456981	0.0033	0.0032	0.0242	0.1473	0.0081	0.1542	0.2005	0.0131	0.0023	0.0113	0.0079	0.0162	0.0019	0.0088	0.0184	0.1198	0.1666	0.0027	0.0024	0.0109	0.0148	0.0162	0.0098	0.0193	0.0094	0.0021
15	rs34257570	93916821	0.77	0.622422290089237	0.78	0.653412240020304	0.000168808241966484	0.00805413359388956	0.0033	0.0032	0.0243	0.1472	0.0081	0.154	0.2006	0.0131	0.0023	0.0113	0.0079	0.016	0.0019	0.0088	0.0184	0.1201	0.1667	0.0027	0.0025	0.0109	0.0148	0.0162	0.0097	0.0193	0.0094	0.0021
15	rs1387277	93919485	0.77	0.622422290089237	0.77	0.712611004068267	0.000143047883608352	0.0129031834954321	0.0031	0.0031	0.0242	0.1471	0.0081	0.1536	0.2003	0.013	0.0022	0.0112	0.0079	0.0158	0.0019	0.0088	0.0187	0.121	0.1668	0.0027	0.0024	0.011	0.0147	0.0164	0.0098	0.0194	0.0092	0.0019
15	rs1005021	93920587	0.77	0.622422290089237	0.77	0.712611004068267	0.00010702754346308	0.0101473999207277	0.0031	0.003	0.0241	0.1472	0.0085	0.1532	0.2003	0.013	0.0022	0.0111	0.0079	0.0156	0.002	0.0088	0.0188	0.1211	0.1667	0.0027	0.0025	0.0112	0.0148	0.0163	0.0098	0.0193	0.0092	0.0022
15	rs77436331	93920670	0.77	0.622422290089237	0.77	0.712611004068267	0.000110776381105776	0.011197418758282	0.0031	0.003	0.0241	0.1472	0.0085	0.1532	0.2003	0.013	0.0022	0.0111	0.0079	0.0156	0.002	0.0088	0.0188	0.1211	0.1667	0.0027	0.0025	0.0112	0.0148	0.0163	0.0098	0.0193	0.0092	0.0022
15	rs4777857	93925327	0.77	0.622422290089237	0.77	0.712611004068267	0.00023926896247765	0.0143555612767348	0.003	0.003	0.0247	0.1466	0.0084	0.1534	0.2002	0.0129	0.0021	0.0108	0.0079	0.0156	0.002	0.0085	0.0189	0.1212	0.1678	0.0026	0.0025	0.0112	0.0143	0.0159	0.0098	0.0198	0.009	0.0023
15	rs62045476	93926529	0.77	0.622422290089237	0.78	0.653412240020304	0.000301140393624102	0.0139183705268933	0.003	0.003	0.0245	0.1469	0.0084	0.1535	0.2002	0.013	0.0021	0.0109	0.0079	0.0157	0.002	0.0085	0.0191	0.1209	0.1677	0.0025	0.0025	0.0112	0.0143	0.0159	0.0098	0.0198	0.0091	0.0023
15	rs2892474	93926846	0.77	0.622422290089237	0.78	0.653412240020304	0.000307945137398225	0.0140186605367931	0.003	0.003	0.0245	0.1469	0.0084	0.1534	0.2006	0.013	0.0021	0.0109	0.0079	0.0157	0.002	0.0085	0.0191	0.1207	0.1673	0.0025	0.0025	0.0112	0.0143	0.0159	0.0098	0.0198	0.0091	0.0023
15	rs17707497	93927997	0.76	0.684441169424083	0.78	0.653412240020304	0.000223570231996258	0.00448801610860415	0.0025	0.0028	0.0247	0.1483	0.0084	0.1534	0.2026	0.0126	0.002	0.0101	0.0079	0.0156	0.0022	0.0085	0.0187	0.1208	0.1655	0.0024	0.0025	0.0117	0.015	0.0156	0.01	0.0196	0.0085	0.0022
15	rs35956324	93928587	0.75	0.750298972197586	0.78	0.653412240020304	0.000940725106050283	0.0802381565494411	0.0024	0.0027	0.0235	0.1508	0.0087	0.1567	0.2034	0.0121	0.0018	0.01	0.0079	0.0152	0.0023	0.0085	0.0185	0.1188	0.1632	0.0024	0.0025	0.0121	0.0153	0.0149	0.0103	0.0189	0.0084	0.0021
15	rs12594458	93928694	0.75	0.750298972197586	0.79	0.597486775499064	0.000486019368290852	0.0313584667031971	0.0024	0.0027	0.0234	0.1512	0.0088	0.1572	0.2036	0.012	0.0018	0.01	0.008	0.0153	0.0023	0.0085	0.0185	0.1185	0.1628	0.0025	0.0026	0.0122	0.0154	0.0148	0.0104	0.0189	0.0084	0.0021
15	rs7170882	93928798	0.75	0.750298972197586	0.79	0.597486775499064	0.000823783216632661	0.0459741297644504	0.0024	0.0026	0.0233	0.1517	0.0088	0.1571	0.2036	0.012	0.0017	0.01	0.008	0.0152	0.0023	0.0085	0.0185	0.118	0.1627	0.0025	0.0025	0.0123	0.0156	0.0148	0.0104	0.0188	0.0084	0.0021
15	rs10520728	93930891	0.73	0.893795165105119	0.79	0.597486775499064	0.000246683283758081	0.0304752036483773	0.0023	0.0023	0.0236	0.1538	0.0082	0.1611	0.2031	0.0114	0.0011	0.0098	0.0077	0.0158	0.0022	0.0085	0.0197	0.1156	0.1605	0.0027	0.0022	0.0126	0.0157	0.015	0.0104	0.0178	0.0091	0.0018
15	rs16947929	93932059	0.73	0.893795165105119	0.79	0.597486775499064	0.000219784659918796	0.0257386459897854	0.0023	0.0023	0.0236	0.1537	0.0082	0.1611	0.2032	0.0114	0.0011	0.0098	0.0077	0.0158	0.0022	0.0085	0.0197	0.1155	0.1605	0.0027	0.0022	0.0126	0.0157	0.015	0.0105	0.0178	0.0091	0.0018
15	rs9972411	93939362	0.73	0.893795165105119	0.79	0.597486775499064	0.00010438104098665	0.0079535186904546	0.0024	0.0023	0.0237	0.1537	0.0082	0.1609	0.2034	0.0115	0.0011	0.0098	0.0077	0.0158	0.0022	0.0085	0.0197	0.1152	0.1607	0.0027	0.0022	0.0126	0.0158	0.0149	0.0105	0.0178	0.0091	0.0018
15	rs62045514	93939538	0.73	0.893795165105119	0.79	0.597486775499064	0.000142071889459334	0.00869787984530459	0.0024	0.0023	0.0237	0.1536	0.0082	0.1608	0.2032	0.0115	0.0011	0.0098	0.008	0.0158	0.0022	0.0085	0.0195	0.1152	0.161	0.0027	0.0022	0.0126	0.0158	0.015	0.0105	0.0178	0.0091	0.0018
15	rs72756009	93942535	0.73	0.893795165105119	0.79	0.597486775499064	0.000137434115196366	0.00958690181164856	0.0024	0.0023	0.0236	0.1534	0.0083	0.1606	0.2032	0.0114	0.0011	0.0099	0.008	0.0157	0.0022	0.0085	0.0196	0.1151	0.1614	0.0027	0.0021	0.0126	0.0159	0.015	0.0105	0.0179	0.0091	0.0018
15	rs4777865	93944034	0.73	0.893795165105119	0.79	0.597486775499064	0.000142559175398124	0.0105204829500644	0.0023	0.0023	0.0236	0.1534	0.0083	0.1606	0.2035	0.0114	0.0011	0.0099	0.008	0.0156	0.0022	0.0085	0.0196	0.1152	0.1614	0.0027	0.0021	0.0126	0.0159	0.015	0.0105	0.0176	0.0091	0.0018
15	rs12592706	93949013	0.73	0.893795165105119	0.79	0.597486775499064	0.000169560896132925	0.00684379892176991	0.0023	0.0023	0.0238	0.1526	0.0083	0.1603	0.204	0.0112	0.0011	0.0098	0.0079	0.0159	0.0029	0.0084	0.0194	0.1151	0.1619	0.0027	0.0021	0.0125	0.0158	0.0152	0.0105	0.0175	0.009	0.0018
15	rs17542059	93950422	0.73	0.893795165105119	0.8	0.544775224122235	0.000204958352937975	0.00969769318322513	0.0023	0.0022	0.0238	0.1523	0.0083	0.1606	0.2041	0.0111	0.0011	0.0098	0.0079	0.0159	0.0029	0.0084	0.0194	0.1157	0.1615	0.0028	0.0021	0.0123	0.0158	0.0152	0.0105	0.0175	0.009	0.0018
15	rs34383348	93951693	0.72	0.971554139537083	0.81	0.49521423796015	6.02070738006752e-05	0.005589721542977	0.0023	0.0021	0.0236	0.1511	0.0082	0.1621	0.2049	0.011	0.0011	0.01	0.0079	0.0158	0.0028	0.0082	0.0193	0.1183	0.1586	0.0028	0.0022	0.0121	0.0162	0.0151	0.0106	0.0177	0.0088	0.0017
15	rs28659865	93952506	0.72	0.971554139537083	0.8	0.544775224122235	2.99705458033911e-05	0.00354754897925014	0.0023	0.0021	0.0234	0.1505	0.0081	0.1629	0.2053	0.0109	0.0011	0.0101	0.0079	0.0158	0.0028	0.0082	0.0192	0.1196	0.157	0.0029	0.0022	0.012	0.0163	0.015	0.0106	0.0177	0.0088	0.0016
15	rs9920336	93954419	0.72	0.971554139537083	0.8	0.544775224122235	2.25016721935147e-05	0.00445105438321451	0.0024	0.0021	0.0235	0.1503	0.0083	0.162	0.2047	0.0109	0.0011	0.0102	0.0079	0.0158	0.0028	0.0081	0.0193	0.1201	0.1576	0.0029	0.0022	0.012	0.0164	0.015	0.0107	0.0178	0.0088	0.0016
15	rs114555522	93955349	0.72	0.971554139537083	0.79	0.597486775499064	8.95380770029214e-05	0.00340237842037429	0.0024	0.0021	0.0235	0.1502	0.0083	0.1618	0.2046	0.0109	0.0011	0.0102	0.0079	0.0158	0.0031	0.0081	0.0193	0.1199	0.1576	0.0032	0.0022	0.012	0.0165	0.015	0.0107	0.0178	0.0088	0.0016
15	rs12906173	93956345	0.72	0.971554139537083	0.79	0.597486775499064	9.75955693360487e-05	0.00351500402380244	0.0024	0.0021	0.0235	0.1501	0.0083	0.1619	0.2047	0.0109	0.0011	0.0102	0.0079	0.0158	0.0031	0.0081	0.0192	0.1199	0.1576	0.0033	0.0022	0.012	0.0165	0.0149	0.0107	0.0178	0.0088	0.0016
15	rs1565242	93958266	0.71	1.05339378298732	0.79	0.597486775499064	7.34422004416167e-05	0.00488603483564525	0.0024	0.002	0.0235	0.1499	0.0083	0.1621	0.205	0.0109	0.0011	0.0103	0.0079	0.0157	0.0032	0.0081	0.0191	0.1198	0.1575	0.0033	0.0022	0.0118	0.0167	0.0147	0.0107	0.0177	0.0088	0.0016
15	rs79960533	93960063	0.71	1.05339378298732	0.79	0.597486775499064	0.000106265612897604	0.00371271820601335	0.0021	0.002	0.0235	0.1495	0.0082	0.1622	0.2054	0.0109	0.0011	0.0103	0.0078	0.0157	0.0032	0.0081	0.0189	0.1196	0.1578	0.0033	0.0022	0.0118	0.017	0.0146	0.0106	0.0179	0.0088	0.0017
15	rs4777880	93964102	0.71	1.05339378298732	0.79	0.597486775499064	4.28031448950749e-05	0.00219265396130738	0.0023	0.0019	0.0236	0.1483	0.008	0.1624	0.2057	0.011	0.0011	0.0105	0.0078	0.0158	0.0032	0.008	0.0191	0.1192	0.1578	0.0034	0.0022	0.0118	0.0179	0.0143	0.0104	0.0183	0.0088	0.0017
15	rs6497071	93964450	0.71	1.05339378298732	0.79	0.597486775499064	4.76616552986629e-05	0.00191486845099023	0.0023	0.0019	0.0236	0.1488	0.008	0.1621	0.2059	0.0109	0.0011	0.0105	0.0078	0.016	0.0032	0.008	0.0191	0.1189	0.1576	0.0034	0.0022	0.0118	0.0177	0.0144	0.0103	0.0184	0.0088	0.0017
15	rs1489129	93968288	0.7	1.1393643476553	0.79	0.597486775499064	0.000128098248261598	0.00110852984053648	0.0022	0.0018	0.0239	0.1463	0.0076	0.1627	0.2067	0.011	0.0011	0.0109	0.0075	0.0164	0.0032	0.0077	0.0195	0.1184	0.1585	0.0036	0.002	0.0121	0.0186	0.0138	0.0106	0.0189	0.0082	0.0015
15	rs60744970	93969362	0.7	1.1393643476553	0.79	0.597486775499064	0.000148518508249186	0.00101663408092616	0.0022	0.0018	0.0239	0.1462	0.0076	0.1627	0.2066	0.011	0.0011	0.0109	0.0075	0.0164	0.0032	0.0077	0.0195	0.1187	0.1584	0.0037	0.002	0.0121	0.0187	0.0138	0.0106	0.0189	0.0081	0.0015
15	rs12906188	93981699	0.69	1.22951255717774	0.79	0.597486775499064	0.000155037589882503	0.000846216920225344	0.0022	0.0019	0.0239	0.1461	0.0068	0.1634	0.2071	0.0113	0.001	0.0109	0.0066	0.0161	0.0029	0.0078	0.019	0.1209	0.1566	0.0038	0.0019	0.012	0.0201	0.0136	0.011	0.0192	0.0076	0.0014
15	rs1118412	93985048	0.69	1.22951255717774	0.79	0.597486775499064	8.43157124435778e-05	0.0013153051570018	0.0022	0.002	0.024	0.146	0.0067	0.163	0.2074	0.0112	0.0011	0.0108	0.0065	0.0162	0.0028	0.0077	0.0188	0.1218	0.1566	0.0038	0.0019	0.0121	0.0203	0.0134	0.0109	0.0191	0.0075	0.0014
15	rs74033012	93986284	0.69	1.22951255717774	0.79	0.597486775499064	7.10769969568516e-05	0.000984328570280558	0.0022	0.002	0.024	0.1457	0.0066	0.163	0.2074	0.0112	0.0011	0.0108	0.0064	0.0162	0.0027	0.0077	0.0188	0.1221	0.1567	0.0038	0.0018	0.0121	0.0207	0.0134	0.0108	0.0191	0.0074	0.0013
15	rs1873116	93991414	0.69	1.22951255717774	0.79	0.597486775499064	0.000417248269129687	0.00934001547333486	0.002	0.0019	0.0241	0.1454	0.0053	0.1627	0.2055	0.0117	9e-04	0.0109	0.0059	0.0161	0.0021	0.0078	0.0189	0.1253	0.1578	0.0033	0.0015	0.0124	0.0224	0.0129	0.0109	0.0193	0.0067	0.0013
15	rs67804053	93991942	0.69	1.22951255717774	0.79	0.597486775499064	0.00157236296075805	0.0128710787915008	0.0019	0.0019	0.0242	0.1445	0.0052	0.1622	0.2055	0.0117	9e-04	0.0113	0.0059	0.0165	0.002	0.0078	0.018	0.1267	0.1583	0.0031	0.0015	0.0121	0.0226	0.0128	0.0111	0.0198	0.0065	0.0013
15	rs62043651	93998061	0.69	1.22951255717774	0.79	0.597486775499064	0.00253840324062661	0.0147995039598228	0.0018	0.0018	0.024	0.144	0.005	0.1618	0.2071	0.0116	9e-04	0.0113	0.0058	0.0164	0.0018	0.0077	0.0178	0.1271	0.1591	0.003	0.0014	0.0121	0.0229	0.0125	0.011	0.0197	0.0063	0.0012
15	rs2130101	93999475	0.69	1.22951255717774	0.79	0.597486775499064	0.00267595797539264	0.0153551385752214	0.0018	0.0018	0.0239	0.1443	0.005	0.1617	0.2073	0.0116	9e-04	0.0114	0.0057	0.0164	0.0018	0.0077	0.0177	0.1269	0.1594	0.0029	0.0014	0.0121	0.023	0.0124	0.011	0.0197	0.0062	0.0012
15	rs34625978	94000161	0.69	1.22951255717774	0.79	0.597486775499064	0.00181642209958297	0.0154604531783686	0.0018	0.0018	0.024	0.1442	0.0053	0.1616	0.2073	0.0116	9e-04	0.0114	0.0057	0.0163	0.0018	0.0077	0.0177	0.1268	0.1592	0.0029	0.0014	0.0121	0.0233	0.0124	0.011	0.0197	0.0062	0.0012
15	rs901968	94002120	0.69	1.22951255717774	0.78	0.653412240020304	0.00203031669705713	0.0203641594591037	0.0017	0.0018	0.0239	0.1446	0.0052	0.1618	0.2078	0.0116	9e-04	0.0113	0.0056	0.0162	0.0014	0.0077	0.0178	0.1267	0.1587	0.0029	0.0014	0.0124	0.0234	0.0122	0.0112	0.0197	0.0062	0.0012
15	rs16974334	94006972	0.69	1.22951255717774	0.79	0.597486775499064	0.00201849757768225	0.027106308487739	0.0017	0.0018	0.0242	0.1449	0.0051	0.1621	0.2082	0.0117	8e-04	0.0114	0.0055	0.0162	0.0013	0.0077	0.0176	0.1263	0.1585	0.0025	0.0013	0.0126	0.0237	0.0121	0.0111	0.0194	0.006	0.0012
15	rs17542645	94013085	0.69	1.22951255717774	0.79	0.597486775499064	0.00296892389086851	0.0328060424455138	0.0017	0.0019	0.0241	0.145	0.0048	0.1625	0.2085	0.0118	8e-04	0.0116	0.0055	0.016	0.0012	0.0077	0.0178	0.1259	0.1584	0.0024	0.0013	0.0128	0.0241	0.0118	0.0111	0.0193	0.0057	0.0013
15	rs12438239	94013670	0.69	1.22951255717774	0.78	0.653412240020304	0.00316674138283469	0.0336686125553273	0.0017	0.0019	0.0241	0.145	0.0048	0.1626	0.2085	0.0118	8e-04	0.0116	0.0055	0.016	0.0012	0.0078	0.0179	0.1259	0.1584	0.0023	0.0013	0.0129	0.0241	0.0118	0.0111	0.0193	0.0057	0.0013
15	rs35250229	94013750	0.69	1.22951255717774	0.78	0.653412240020304	0.00338156747299852	0.0334647283977128	0.0017	0.0019	0.0241	0.1449	0.0048	0.1625	0.2086	0.0118	8e-04	0.0116	0.0055	0.016	0.0012	0.0079	0.0179	0.1256	0.1584	0.0023	0.0013	0.0129	0.0241	0.012	0.0111	0.0193	0.0057	0.0013
15	rs1473492	94017062	0.69	1.22951255717774	0.78	0.653412240020304	0.00322851418757177	0.0374351547775901	0.0017	0.0018	0.0241	0.1447	0.0047	0.1608	0.2099	0.0119	0.0012	0.0116	0.0055	0.016	0.0011	0.008	0.0178	0.1263	0.1583	0.0021	0.0011	0.013	0.0245	0.0121	0.0111	0.0189	0.0054	0.0014
15	rs117552034	94017966	0.69	1.22951255717774	0.79	0.597486775499064	0.00345115968131373	0.0369543923713855	0.0017	0.0019	0.0241	0.1446	0.0047	0.1605	0.2101	0.0119	0.0013	0.0117	0.0055	0.016	0.0011	0.008	0.0178	0.1264	0.1582	0.0021	0.0011	0.013	0.0246	0.0122	0.0111	0.0189	0.0054	0.0014
15	rs17708271	94018428	0.69	1.22951255717774	0.8	0.544775224122235	0.00361247880334459	0.0367416267445653	0.0017	0.0019	0.0241	0.1445	0.0047	0.1603	0.2102	0.0119	0.0013	0.0117	0.0055	0.016	0.0011	0.008	0.0178	0.1265	0.1582	0.0021	0.0011	0.013	0.0246	0.0122	0.0111	0.0189	0.0054	0.0014
15	rs34714996	94019837	0.69	1.22951255717774	0.8	0.544775224122235	0.00399091695059014	0.0354245302153153	0.0017	0.0019	0.0241	0.1443	0.0047	0.1602	0.2103	0.0119	0.0015	0.0116	0.0056	0.0159	0.0011	0.008	0.0178	0.1264	0.1581	0.0021	0.0011	0.0131	0.0247	0.0121	0.0111	0.0189	0.0054	0.0014
15	rs12913742	94021731	0.7	1.1393643476553	0.78	0.653412240020304	0.0094394092400209	0.0570741906382361	0.0019	0.0022	0.0242	0.1421	0.0044	0.1596	0.2103	0.0119	0.0015	0.011	0.0056	0.0156	0.0011	0.0082	0.0181	0.1263	0.1584	0.0021	0.0012	0.0139	0.0261	0.0124	0.0116	0.0192	0.0047	0.0014
15	rs7163006	94021873	0.69	1.22951255717774	0.78	0.653412240020304	0.0138962608991306	0.0622695120060859	0.0019	0.0023	0.0243	0.1417	0.0043	0.1592	0.2106	0.012	0.0016	0.0108	0.0055	0.0155	0.0012	0.0082	0.018	0.1261	0.1587	0.0022	0.0013	0.014	0.0263	0.0123	0.0116	0.0192	0.0045	0.0015
15	rs16948087	94022051	0.69	1.22951255717774	0.78	0.653412240020304	0.0143848302897254	0.0698895715461525	0.0019	0.0023	0.0245	0.1414	0.0042	0.1593	0.2107	0.012	0.0016	0.0107	0.0055	0.0153	0.0011	0.0082	0.0181	0.1263	0.1587	0.0022	0.0012	0.0142	0.0264	0.0123	0.0116	0.0192	0.0044	0.0015
15	rs62046486	94022091	0.69	1.22951255717774	0.78	0.653412240020304	0.0145004110057559	0.0758247429028631	0.0019	0.0023	0.0245	0.1414	0.0042	0.1593	0.2107	0.012	0.0016	0.0107	0.0054	0.0153	0.0011	0.0081	0.0181	0.1263	0.1587	0.0022	0.0012	0.0142	0.0265	0.0123	0.0116	0.0192	0.0044	0.0015
15	rs35711479	94024099	0.69	1.22951255717774	0.77	0.712611004068267	0.0402104660705712	0.160494171036998	0.002	0.0024	0.0257	0.1395	0.004	0.1592	0.2112	0.012	0.0015	0.0098	0.0055	0.0143	0.001	0.0081	0.0191	0.1272	0.158	0.0022	0.0011	0.0154	0.0277	0.012	0.0115	0.0196	0.0038	0.0015
15	rs4777893	94024743	0.69	1.22951255717774	0.77	0.712611004068267	0.0401680400956331	0.161172764327947	0.002	0.0024	0.0257	0.1394	0.004	0.1592	0.2112	0.012	0.0015	0.0098	0.0055	0.0142	0.001	0.0081	0.0191	0.1272	0.1581	0.0022	0.0011	0.0154	0.0277	0.012	0.0115	0.0196	0.0038	0.0015
15	rs62046515	94025613	0.69	1.22951255717774	0.77	0.712611004068267	0.0403521085007664	0.163214604267498	0.002	0.0024	0.0257	0.1394	0.004	0.1591	0.2112	0.012	0.0015	0.0098	0.0055	0.0142	0.001	0.0081	0.0191	0.1273	0.1581	0.0022	0.0011	0.0154	0.0277	0.012	0.0115	0.0196	0.0038	0.0015
15	rs11074194	94029477	0.69	1.22951255717774	0.77	0.712611004068267	0.0635947214842337	0.197699099405354	0.0022	0.0026	0.0261	0.138	0.004	0.1577	0.2098	0.0124	0.0014	0.0097	0.0055	0.0142	0.001	0.0083	0.0193	0.1282	0.1582	0.0023	0.0012	0.016	0.0279	0.0121	0.0117	0.0201	0.0038	0.0016
15	rs8036051	94030149	0.69	1.22951255717774	0.77	0.712611004068267	0.0631910785284134	0.194377363497736	0.0022	0.0026	0.0261	0.1383	0.004	0.1576	0.2098	0.0124	0.0015	0.0097	0.0055	0.0142	0.001	0.0083	0.0193	0.1282	0.1579	0.0023	0.0012	0.016	0.0279	0.0122	0.0117	0.0201	0.0038	0.0016
15	rs17708391	94035165	0.69	1.22951255717774	0.77	0.712611004068267	0.0639420487407991	0.214694623864506	0.0023	0.0026	0.0263	0.1385	0.0038	0.1569	0.2098	0.0124	0.0015	0.0096	0.0054	0.0139	0.0011	0.0081	0.0197	0.1287	0.1576	0.0024	0.0012	0.016	0.0277	0.0125	0.0114	0.0202	0.0037	0.0017
15	rs7175404	94036688	0.69	1.22951255717774	0.77	0.712611004068267	0.0638454440804429	0.210641341207659	0.0023	0.0027	0.0263	0.1385	0.0038	0.1568	0.2096	0.0124	0.0015	0.0095	0.0054	0.0139	0.0011	0.0081	0.0197	0.1287	0.1575	0.0025	0.0012	0.0163	0.028	0.0124	0.0114	0.0201	0.0037	0.0018
15	rs72649545	94040350	0.69	1.22951255717774	0.77	0.712611004068267	0.0637103589430507	0.194584414881238	0.0023	0.0027	0.0263	0.1385	0.0038	0.1569	0.2096	0.0123	0.0014	0.0095	0.0054	0.0139	0.0011	0.0081	0.0197	0.1286	0.1576	0.0025	0.0012	0.0162	0.0279	0.0124	0.0114	0.0201	0.0037	0.0018
15	rs117296662	94044655	0.69	1.22951255717774	0.77	0.712611004068267	0.0657958308005711	0.180475142799252	0.0023	0.0027	0.0262	0.1384	0.0038	0.1569	0.2099	0.0123	0.0014	0.0095	0.0054	0.0138	0.0012	0.0081	0.0196	0.1285	0.1577	0.0025	0.0012	0.0162	0.0278	0.0124	0.0114	0.0202	0.0037	0.0018
15	rs117260408	94046663	0.69	1.22951255717774	0.77	0.712611004068267	0.0678250637958223	0.176554119740517	0.0023	0.0027	0.0261	0.1383	0.0038	0.157	0.21	0.0123	0.0014	0.0096	0.0054	0.0138	0.0012	0.0081	0.0196	0.1284	0.1578	0.0025	0.0012	0.0162	0.0278	0.0124	0.0114	0.0202	0.0037	0.0018
15	rs74322365	94054153	0.69	1.22951255717774	0.77	0.712611004068267	0.0746474112401319	0.178460648163086	0.0023	0.0027	0.0262	0.1382	0.0038	0.1571	0.2099	0.0123	0.0013	0.0096	0.0054	0.0137	0.0012	0.0082	0.0196	0.1282	0.1582	0.0025	0.0013	0.0161	0.0277	0.0125	0.0113	0.0202	0.0037	0.0019
15	rs1489126	94055122	0.69	1.22951255717774	0.77	0.712611004068267	0.0765663739229358	0.185952958339467	0.0023	0.0027	0.0262	0.1382	0.0038	0.1571	0.21	0.0123	0.0013	0.0096	0.0054	0.0137	0.0012	0.0082	0.0196	0.1282	0.1582	0.0026	0.0013	0.0161	0.0277	0.0125	0.0113	0.0202	0.0037	0.0019
15	rs72758072	94057384	0.69	1.22951255717774	0.77	0.712611004068267	0.0739226198098801	0.178360128274988	0.0023	0.0027	0.0262	0.1381	0.0038	0.157	0.2101	0.0123	0.0013	0.0096	0.0054	0.0138	0.0012	0.0081	0.0196	0.1282	0.1582	0.0026	0.0013	0.0161	0.0276	0.0125	0.0113	0.0203	0.0037	0.0019
15	rs17708628	94060378	0.69	1.22951255717774	0.77	0.712611004068267	0.071859074949205	0.1763538447233	0.0024	0.0027	0.0262	0.138	0.0038	0.1568	0.2102	0.0122	0.0013	0.0096	0.0054	0.014	0.0012	0.0081	0.0197	0.1282	0.1581	0.0026	0.0013	0.0161	0.0276	0.0125	0.0113	0.0203	0.0037	0.0019
15	rs17543235	94073450	0.69	1.22951255717774	0.77	0.712611004068267	0.111561875756422	0.21952737701207	0.0028	0.0029	0.0266	0.1357	0.0037	0.1533	0.2079	0.0126	0.0013	0.0092	0.0052	0.0146	0.0014	0.0083	0.0206	0.1282	0.1587	0.0031	0.0015	0.0167	0.0288	0.0129	0.0119	0.0209	0.004	0.0021
15	rs76171215	94078688	0.69	1.22951255717774	0.78	0.653412240020304	0.118413986410667	0.23998130709183	0.0028	0.0029	0.0266	0.1355	0.0037	0.153	0.2077	0.0126	0.0014	0.0091	0.0052	0.0146	0.0014	0.0083	0.0207	0.1282	0.1587	0.0031	0.0015	0.0168	0.0289	0.013	0.012	0.021	0.004	0.0022
15	rs1027119	94078900	0.69	1.22951255717774	0.78	0.653412240020304	0.122138236124	0.243985864034284	0.0028	0.0029	0.0266	0.1356	0.0037	0.1531	0.2078	0.0127	0.0013	0.0091	0.0052	0.0146	0.0014	0.0083	0.0207	0.1282	0.1588	0.0031	0.0015	0.0168	0.0289	0.013	0.012	0.021	0.004	0.0021
15	rs1155694	94085518	0.69	1.22951255717774	0.78	0.653412240020304	0.125428903179081	0.251945265711703	0.0029	0.0029	0.0268	0.1353	0.0037	0.1529	0.2078	0.0127	0.0013	0.0091	0.0052	0.0145	0.0014	0.0083	0.0208	0.128	0.1584	0.0031	0.0015	0.0169	0.029	0.013	0.0121	0.0209	0.004	0.0022
15	rs72758097	94086557	0.69	1.22951255717774	0.78	0.653412240020304	0.127692204718747	0.242537332880538	0.0029	0.0029	0.0267	0.1353	0.0036	0.1528	0.2078	0.0127	0.0013	0.0091	0.0052	0.0145	0.0014	0.0082	0.0208	0.1279	0.1585	0.0032	0.0016	0.0169	0.0291	0.013	0.0121	0.021	0.0041	0.0022
15	rs118062685	94088639	0.69	1.22951255717774	0.78	0.653412240020304	0.131986894435069	0.241980939028418	0.0029	0.003	0.0266	0.1352	0.0036	0.1528	0.2077	0.0127	0.0013	0.0091	0.0053	0.0144	0.0015	0.0082	0.0209	0.1278	0.1585	0.0032	0.0016	0.017	0.0291	0.013	0.0121	0.0211	0.0041	0.0022
15	rs7170174	94090333	0.69	1.22951255717774	0.78	0.653412240020304	0.139535908321813	0.248347895469178	0.0029	0.003	0.0264	0.1352	0.0036	0.1527	0.2076	0.0127	0.0013	0.0092	0.0053	0.0143	0.0015	0.0082	0.0209	0.1277	0.1586	0.0032	0.0016	0.017	0.0292	0.0129	0.0122	0.0211	0.0042	0.0022
15	rs7166734	94095751	0.7	1.1393643476553	0.78	0.653412240020304	0.203951801049712	0.278853494106014	0.0031	0.0031	0.0249	0.1338	0.0036	0.152	0.2079	0.0129	0.0013	0.0093	0.0054	0.0144	0.0017	0.0082	0.021	0.1272	0.159	0.0036	0.0016	0.0176	0.0296	0.0129	0.0128	0.0217	0.0041	0.0023
15	rs13379748	94096424	0.7	1.1393643476553	0.78	0.653412240020304	0.229631326222951	0.289379659456013	0.0031	0.0031	0.0249	0.1334	0.0037	0.1519	0.2073	0.0129	0.0014	0.0094	0.0054	0.0144	0.0017	0.0082	0.0211	0.127	0.1586	0.0037	0.0017	0.0178	0.0298	0.0128	0.0129	0.0219	0.0041	0.0024
15	rs35050491	94099827	0.71	1.05339378298732	0.78	0.653412240020304	0.226317607578263	0.279202439070719	0.0031	0.003	0.0245	0.1327	0.004	0.1518	0.2066	0.0131	0.0014	0.0095	0.0056	0.0146	0.0018	0.0084	0.0211	0.1259	0.1577	0.0038	0.0017	0.0182	0.0304	0.013	0.0133	0.0224	0.0042	0.0025
15	rs72759721	94105032	0.72	0.971554139537083	0.78	0.653412240020304	0.224192606865423	0.28749965602549	0.0032	0.0029	0.0243	0.1327	0.004	0.1519	0.2062	0.0131	0.0014	0.0095	0.0056	0.0148	0.0018	0.0085	0.021	0.1252	0.1575	0.0039	0.0017	0.0184	0.0307	0.0132	0.0134	0.0225	0.0043	0.0026
15	rs6497086	94107589	0.72	0.971554139537083	0.78	0.653412240020304	0.215845086457604	0.317170368243561	0.0032	0.0029	0.024	0.1327	0.004	0.152	0.2058	0.0131	0.0015	0.0095	0.0056	0.0151	0.0018	0.0085	0.021	0.1247	0.1571	0.004	0.0017	0.0186	0.031	0.0134	0.0136	0.0227	0.0045	0.0026
15	rs28430772	94115646	0.71	1.05339378298732	0.78	0.653412240020304	0.168782161392889	0.431084790904882	0.0034	0.0029	0.0235	0.1344	0.0042	0.1515	0.2038	0.0135	0.0016	0.0095	0.0055	0.0161	0.0021	0.0086	0.0208	0.1227	0.1544	0.0042	0.0018	0.0196	0.0322	0.0134	0.0138	0.0235	0.005	0.0028
15	rs17652701	94116628	0.71	1.05339378298732	0.79	0.597486775499064	0.169242000697189	0.448312653595519	0.0034	0.0029	0.0235	0.1344	0.0042	0.1515	0.2037	0.0135	0.0016	0.0095	0.0055	0.0161	0.0021	0.0086	0.0208	0.1227	0.1544	0.0042	0.0018	0.0196	0.0322	0.0134	0.0138	0.0235	0.005	0.0028
15	rs12906723	94121402	0.71	1.05339378298732	0.79	0.597486775499064	0.159259703206944	0.463700501400909	0.0034	0.0029	0.0235	0.1344	0.0042	0.1516	0.2036	0.0136	0.0016	0.0093	0.0055	0.0162	0.0021	0.0086	0.0208	0.1226	0.1541	0.0042	0.0018	0.0197	0.0323	0.0135	0.0139	0.0235	0.005	0.0028
15	rs7176410	94121533	0.71	1.05339378298732	0.8	0.544775224122235	0.160183676009094	0.459807228926517	0.0034	0.0029	0.0234	0.1348	0.0042	0.1518	0.2038	0.0136	0.0015	0.0093	0.0055	0.016	0.0021	0.0084	0.0208	0.1226	0.1543	0.0042	0.0017	0.0195	0.0324	0.0132	0.0139	0.0234	0.005	0.0028
15	rs4470102	94125796	0.71	1.05339378298732	0.79	0.597486775499064	0.140993372359091	0.465448547939201	0.0033	0.0029	0.0233	0.1362	0.0045	0.1512	0.2023	0.014	0.0016	0.0095	0.0057	0.0161	0.0021	0.0087	0.0209	0.1229	0.1524	0.0041	0.0016	0.0195	0.0327	0.0135	0.014	0.0237	0.0051	0.0027
15	rs117628398	94126699	0.71	1.05339378298732	0.79	0.597486775499064	0.136929053488877	0.453649423986381	0.0033	0.0029	0.0233	0.1364	0.0045	0.151	0.2019	0.0141	0.0017	0.0096	0.0058	0.0161	0.0021	0.0088	0.0209	0.1228	0.1522	0.0041	0.0016	0.0195	0.0328	0.0135	0.0141	0.0238	0.0051	0.0027
15	rs16948236	94127905	0.71	1.05339378298732	0.79	0.597486775499064	0.136991522727648	0.435176592956744	0.0033	0.0028	0.0233	0.1367	0.0045	0.1509	0.2014	0.0142	0.0018	0.0097	0.0059	0.016	0.0021	0.0088	0.0209	0.1226	0.152	0.0041	0.0015	0.0195	0.033	0.0135	0.0142	0.0239	0.0052	0.0026
15	rs12593921	94129146	0.71	1.05339378298732	0.79	0.597486775499064	0.15485489167602	0.459136845881945	0.0033	0.0028	0.0233	0.137	0.0045	0.1507	0.2008	0.0143	0.0019	0.0098	0.006	0.0159	0.0022	0.0089	0.0209	0.1224	0.1517	0.0041	0.0015	0.0194	0.0333	0.0136	0.0142	0.0243	0.0052	0.0025
15	rs11632854	94131197	0.71	1.05339378298732	0.79	0.597486775499064	0.167196038962512	0.445251592271418	0.0033	0.0028	0.0232	0.1373	0.0046	0.1504	0.2005	0.0144	0.0019	0.0099	0.0061	0.0159	0.0022	0.0091	0.0208	0.1224	0.1515	0.0041	0.0015	0.0194	0.0333	0.0135	0.0143	0.0244	0.0054	0.0024
15	rs55660924	94140199	0.71	1.05339378298732	0.79	0.597486775499064	0.182968640036471	0.444719801924558	0.0032	0.0028	0.0231	0.1372	0.0046	0.1502	0.2004	0.0145	0.0019	0.01	0.0062	0.0159	0.0022	0.0093	0.0207	0.122	0.1513	0.0041	0.0014	0.0193	0.0337	0.0135	0.0144	0.0245	0.0055	0.0023
15	rs12437854	94141833	0.71	1.05339378298732	0.79	0.597486775499064	0.183339215757597	0.44751358018524	0.0032	0.0028	0.0231	0.1375	0.0046	0.1501	0.2	0.0145	0.0019	0.01	0.0062	0.0159	0.0022	0.0094	0.0207	0.122	0.1513	0.0041	0.0014	0.0193	0.0337	0.0135	0.0144	0.0246	0.0055	0.0023
15	rs16948268	94145276	0.71	1.05339378298732	0.79	0.597486775499064	0.182968640036471	0.434515925151015	0.0032	0.0028	0.0231	0.1375	0.0046	0.1499	0.1997	0.0147	0.002	0.01	0.0063	0.016	0.0022	0.0094	0.0208	0.1218	0.1513	0.0041	0.0014	0.0193	0.0338	0.0135	0.0145	0.0246	0.0056	0.0023
15	rs8023729	94147556	0.71	1.05339378298732	0.79	0.597486775499064	0.171694890804133	0.43504443791788	0.0033	0.0028	0.0232	0.1373	0.0047	0.1496	0.1992	0.0148	0.0021	0.01	0.0064	0.0161	0.0023	0.0094	0.0208	0.1217	0.1513	0.004	0.0015	0.0193	0.0338	0.0136	0.0145	0.0247	0.0056	0.0023
15	rs62025902	94156167	0.71	1.05339378298732	0.79	0.597486775499064	0.15485489167602	0.466794368066354	0.0033	0.0029	0.0232	0.1371	0.0048	0.149	0.1984	0.015	0.0022	0.01	0.0064	0.0162	0.0024	0.0096	0.0209	0.1218	0.151	0.004	0.0016	0.0195	0.0341	0.0136	0.0148	0.0246	0.0057	0.0024
15	rs12905921	94156807	0.71	1.05339378298732	0.79	0.597486775499064	0.152713088216789	0.473403496276854	0.0034	0.0029	0.0231	0.137	0.0048	0.149	0.198	0.0151	0.0023	0.0101	0.0065	0.0162	0.0024	0.0096	0.0209	0.1217	0.1505	0.004	0.0017	0.0195	0.0342	0.0136	0.0149	0.0246	0.0058	0.0024
15	rs4777688	94157078	0.71	1.05339378298732	0.79	0.597486775499064	0.155527819562481	0.4847892551313	0.0034	0.0029	0.0231	0.1369	0.0049	0.1489	0.1978	0.0152	0.0023	0.0101	0.0065	0.0162	0.0024	0.0097	0.0209	0.1217	0.1505	0.004	0.0017	0.0195	0.0343	0.0137	0.015	0.0246	0.0058	0.0024
15	rs17709494	94157479	0.71	1.05339378298732	0.79	0.597486775499064	0.155426770635315	0.473133263052596	0.0034	0.003	0.0229	0.1366	0.0049	0.149	0.1971	0.0152	0.0023	0.0102	0.0065	0.0163	0.0025	0.0097	0.021	0.1218	0.1504	0.0039	0.0018	0.0195	0.0344	0.0137	0.0151	0.0247	0.0058	0.0024
15	rs11631276	94157597	0.71	1.05339378298732	0.79	0.597486775499064	0.144160844720397	0.441002003949824	0.0034	0.003	0.023	0.1365	0.0049	0.1493	0.197	0.0151	0.0023	0.0103	0.0065	0.0164	0.0025	0.0097	0.021	0.1217	0.1504	0.0039	0.0018	0.0194	0.0343	0.0136	0.015	0.0247	0.0058	0.0024
15	rs16948292	94158240	0.71	1.05339378298732	0.79	0.597486775499064	0.115547214997881	0.414952784916233	0.0034	0.003	0.0234	0.1362	0.0051	0.1492	0.1965	0.0152	0.0024	0.0104	0.0065	0.0164	0.0025	0.0096	0.0209	0.1213	0.1497	0.0039	0.0019	0.0194	0.0345	0.0137	0.0152	0.0248	0.0064	0.0024
15	rs8030608	94161311	0.71	1.05339378298732	0.79	0.597486775499064	0.14287599925486	0.425820415342232	0.0034	0.003	0.0236	0.1362	0.0052	0.1489	0.196	0.0153	0.0024	0.0104	0.0067	0.0164	0.0027	0.0098	0.0209	0.1206	0.1494	0.004	0.0018	0.0194	0.0347	0.0137	0.0154	0.0248	0.0065	0.0025
15	rs4261479	94162328	0.71	1.05339378298732	0.79	0.597486775499064	0.154083152554614	0.418479686400131	0.0034	0.003	0.0235	0.1361	0.0053	0.1483	0.1957	0.0154	0.0025	0.0105	0.0068	0.0163	0.0028	0.0099	0.0208	0.1206	0.1496	0.0041	0.0017	0.0195	0.0348	0.0137	0.0156	0.0249	0.0065	0.0025
15	rs72759787	94163353	0.71	1.05339378298732	0.79	0.597486775499064	0.25795566242271	0.484925220156508	0.0033	0.0031	0.024	0.1353	0.0057	0.1464	0.1942	0.016	0.0026	0.0108	0.0071	0.0164	0.003	0.0102	0.0211	0.1193	0.1488	0.0045	0.0019	0.0196	0.0356	0.0137	0.0159	0.0252	0.0068	0.0027
15	rs12595566	94177298	0.71	1.05339378298732	0.79	0.597486775499064	0.27133974443567	0.51024535058968	0.0032	0.0032	0.0243	0.1347	0.0059	0.1451	0.1932	0.0165	0.0026	0.0109	0.0073	0.0169	0.0032	0.0104	0.0213	0.1185	0.1482	0.0048	0.0019	0.0197	0.0361	0.0138	0.0162	0.0255	0.0069	0.0028
15	rs4396485	94178042	0.71	1.05339378298732	0.8	0.544775224122235	0.285944021437508	0.516729883785269	0.0032	0.0033	0.0243	0.1349	0.0059	0.145	0.1934	0.0165	0.0026	0.0108	0.0073	0.0168	0.0032	0.0104	0.0211	0.1183	0.1482	0.0048	0.002	0.0197	0.0363	0.0138	0.0162	0.0254	0.0069	0.0027
15	rs72649551	94183651	0.71	1.05339378298732	0.8	0.544775224122235	0.396651606668855	0.545671271727352	0.0031	0.0034	0.0243	0.1349	0.006	0.145	0.1933	0.0166	0.0026	0.0108	0.0074	0.0168	0.0033	0.0104	0.0211	0.1182	0.1478	0.0048	0.0019	0.0198	0.0363	0.0138	0.0163	0.0254	0.007	0.0027
15	rs74598015	94186992	0.72	0.971554139537083	0.81	0.49521423796015	0.394797009350411	0.559582329797608	0.0031	0.0034	0.0244	0.1348	0.006	0.145	0.1931	0.0166	0.0026	0.0108	0.0074	0.0169	0.0033	0.0104	0.0211	0.1182	0.1476	0.0048	0.0019	0.0199	0.0364	0.0138	0.0163	0.0254	0.007	0.0027
15	rs62025952	94188804	0.72	0.971554139537083	0.81	0.49521423796015	0.372067193673281	0.578404606687392	0.0032	0.0034	0.0244	0.1348	0.006	0.1449	0.1934	0.0166	0.0026	0.0104	0.0074	0.0168	0.0033	0.0104	0.0212	0.1181	0.1478	0.0049	0.0019	0.02	0.0364	0.0138	0.0164	0.0251	0.007	0.0027
15	rs77242287	94189139	0.72	0.971554139537083	0.81	0.49521423796015	0.373976164560889	0.579683733988429	0.0032	0.0034	0.0244	0.1351	0.006	0.1449	0.1932	0.0166	0.0026	0.0104	0.0074	0.0168	0.0033	0.0104	0.0212	0.1181	0.1476	0.0049	0.0019	0.02	0.0364	0.0138	0.0164	0.0251	0.007	0.0027
15	rs74032619	94192569	0.72	0.971554139537083	0.82	0.448736318624531	0.441160092011578	0.795053052353566	0.0038	0.0041	0.0258	0.1338	0.0069	0.1435	0.1852	0.0177	0.0031	0.0109	0.0088	0.0177	0.0043	0.011	0.0207	0.1158	0.1424	0.0055	0.0026	0.0215	0.0381	0.0145	0.0181	0.0257	0.0081	0.0031
15	rs79383808	94192606	0.72	0.971554139537083	0.82	0.448736318624531	0.449923933844168	0.800096991335639	0.0038	0.0041	0.0259	0.1338	0.0069	0.1435	0.185	0.0178	0.0031	0.0109	0.0088	0.0178	0.0043	0.011	0.0207	0.1157	0.1423	0.0055	0.0026	0.0216	0.0381	0.0145	0.0181	0.0257	0.0082	0.0031
15	rs62025954	94192891	0.72	0.971554139537083	0.81	0.49521423796015	0.4705177675469	0.890128492109267	0.0039	0.0042	0.0261	0.1338	0.0071	0.1432	0.1836	0.0179	0.0032	0.0111	0.0091	0.0178	0.0044	0.0111	0.0206	0.1151	0.1415	0.0057	0.0027	0.0218	0.0385	0.0147	0.0183	0.0257	0.0084	0.0032
15	rs7180119	94193200	0.72	0.971554139537083	0.81	0.49521423796015	0.428904903354599	0.902185880139576	0.004	0.0043	0.0263	0.1338	0.0072	0.1429	0.182	0.0182	0.0033	0.0113	0.0094	0.0179	0.0046	0.0112	0.0206	0.1146	0.1406	0.0058	0.0028	0.0221	0.0387	0.015	0.0187	0.0256	0.0088	0.0033
15	rs34640462	94193241	0.72	0.971554139537083	0.81	0.49521423796015	0.52595422202503	0.959459862338092	0.004	0.0043	0.0263	0.1339	0.0072	0.143	0.1819	0.0181	0.0033	0.0114	0.0094	0.0179	0.0046	0.0111	0.0205	0.1144	0.1404	0.0059	0.0028	0.0221	0.0387	0.015	0.0188	0.0256	0.0088	0.0033
15	rs4417515	94195846	0.71	1.05339378298732	0.81	0.49521423796015	0.887399573977783	0.904381650136621	0.0042	0.0046	0.0276	0.1357	0.0074	0.1452	0.1779	0.0181	0.0039	0.0125	0.0104	0.018	0.0049	0.0111	0.0204	0.1098	0.1376	0.006	0.0028	0.0225	0.0383	0.0152	0.0198	0.0258	0.0097	0.0035
15	rs12148419	94201514	0.71	1.05339378298732	0.82	0.448736318624531	0.842239770505206	0.882628903705359	0.0041	0.0046	0.028	0.1366	0.0075	0.1455	0.1771	0.0179	0.0039	0.0124	0.0105	0.0177	0.0048	0.0113	0.02	0.1098	0.1378	0.0059	0.0028	0.0228	0.038	0.0154	0.02	0.0249	0.0099	0.0035
15	rs4489957	94201928	0.71	1.05339378298732	0.82	0.448736318624531	0.856350295920394	0.87373998993745	0.0041	0.0047	0.028	0.1368	0.0075	0.1455	0.1774	0.0178	0.0039	0.0124	0.0105	0.0177	0.0048	0.0114	0.02	0.1098	0.1376	0.0059	0.0028	0.0229	0.0378	0.0155	0.02	0.0248	0.0099	0.0035
15	rs10152549	94204273	0.71	1.05339378298732	0.84	0.364737902801441	0.762837940282639	0.764479501541622	0.0041	0.0046	0.0275	0.1357	0.0079	0.1484	0.1759	0.0174	0.0039	0.0125	0.0109	0.0178	0.0047	0.0119	0.0198	0.1113	0.1379	0.0056	0.0024	0.0224	0.0371	0.0157	0.0201	0.0239	0.0102	0.0031
15	rs4570785	94206470	0.71	1.05339378298732	0.84	0.364737902801441	0.744109427507619	0.682785226846624	0.004	0.0045	0.0275	0.1362	0.008	0.149	0.1758	0.0169	0.0039	0.0122	0.011	0.0178	0.0045	0.0122	0.0203	0.1104	0.1384	0.0053	0.0024	0.0221	0.037	0.0159	0.0199	0.0243	0.0102	0.003
15	rs117799253	94207857	0.71	1.05339378298732	0.84	0.364737902801441	0.760313743255775	0.686480389306903	0.004	0.0045	0.0274	0.1363	0.008	0.149	0.1758	0.0168	0.0039	0.0122	0.0109	0.0179	0.0045	0.0122	0.0203	0.1104	0.1384	0.0052	0.0023	0.0221	0.0369	0.0159	0.0199	0.0243	0.0102	0.003
15	rs17626869	94214923	0.71	1.05339378298732	0.84	0.364737902801441	0.67931284455855	0.671874171145147	0.004	0.0044	0.0274	0.1369	0.0079	0.1493	0.1761	0.0167	0.0039	0.0119	0.0109	0.0181	0.0042	0.0122	0.0203	0.1109	0.1384	0.005	0.0023	0.0222	0.0368	0.0158	0.0198	0.0243	0.0102	0.0029
15	rs7163701	94215636	0.71	1.05339378298732	0.84	0.364737902801441	0.633849986820935	0.666433708853636	0.004	0.0044	0.0274	0.1371	0.008	0.1494	0.1763	0.0167	0.0039	0.0118	0.0109	0.0182	0.0041	0.0123	0.0203	0.1111	0.1383	0.0049	0.0023	0.0222	0.0367	0.0157	0.0198	0.0242	0.0102	0.0029
15	rs12591369	94216597	0.72	0.971554139537083	0.84	0.364737902801441	0.449564566356677	0.497612594724942	0.0034	0.0039	0.0281	0.1392	0.0083	0.1543	0.1777	0.0155	0.0035	0.0104	0.0106	0.0176	0.0033	0.0118	0.0194	0.1114	0.1417	0.0038	0.0019	0.0214	0.0358	0.0153	0.0189	0.0235	0.0098	0.0026
15	rs7170865	94217640	0.73	0.893795165105119	0.84	0.364737902801441	0.242589074386798	0.29836018411788	0.0028	0.0033	0.0291	0.141	0.0085	0.1651	0.1803	0.0137	0.003	0.0083	0.0096	0.0169	0.0025	0.0103	0.0185	0.1138	0.1468	0.0026	0.0014	0.0194	0.0334	0.0141	0.0163	0.0216	0.0088	0.0021
15	rs74959218	94218105	0.73	0.893795165105119	0.84	0.364737902801441	0.239733093714884	0.284569635300239	0.0028	0.0033	0.0291	0.1412	0.0085	0.1655	0.1803	0.0136	0.003	0.0082	0.0096	0.0169	0.0024	0.0102	0.0185	0.1139	0.147	0.0026	0.0013	0.0194	0.0334	0.0141	0.0162	0.0216	0.0088	0.0021
15	rs4426305	94231716	0.73	0.893795165105119	0.85	0.32706018639722	0.195118004122875	0.247899378095038	0.0027	0.0033	0.029	0.1417	0.0084	0.1664	0.1803	0.0134	0.0028	0.008	0.0095	0.0169	0.0023	0.01	0.0185	0.114	0.1476	0.0025	0.0012	0.0193	0.0332	0.014	0.0161	0.0215	0.0089	0.0021
15	rs7182315	94232265	0.73	0.893795165105119	0.85	0.32706018639722	0.195771866107389	0.244878633616197	0.0027	0.0033	0.0291	0.1416	0.0084	0.1664	0.1804	0.0133	0.0028	0.008	0.0095	0.0169	0.0023	0.01	0.0185	0.114	0.1477	0.0025	0.0012	0.0193	0.0332	0.014	0.0161	0.0215	0.0088	0.0021
15	rs11634998	94232738	0.73	0.893795165105119	0.85	0.32706018639722	0.194733961925872	0.245213689870004	0.0026	0.0033	0.0291	0.1415	0.0084	0.1664	0.1804	0.0133	0.0028	0.008	0.0094	0.0169	0.0023	0.01	0.0185	0.114	0.1478	0.0025	0.0012	0.0193	0.0332	0.014	0.0161	0.0215	0.0088	0.0021
15	rs11635366	94232952	0.73	0.893795165105119	0.85	0.32706018639722	0.193737471645783	0.244878633616197	0.0026	0.0033	0.0291	0.1414	0.0084	0.1664	0.1805	0.0133	0.0028	0.008	0.0094	0.0169	0.0023	0.01	0.0185	0.114	0.1478	0.0025	0.0012	0.0193	0.0332	0.0141	0.016	0.0216	0.0088	0.0021
15	rs75321245	94249259	0.73	0.893795165105119	0.85	0.32706018639722	0.122751181561714	0.249807351088719	0.0024	0.003	0.0293	0.1411	0.0082	0.1678	0.1808	0.0133	0.0025	0.0076	0.009	0.017	0.0022	0.0096	0.0184	0.1152	0.1499	0.0024	0.0011	0.0196	0.0327	0.0136	0.0154	0.0209	0.0086	0.0019
15	rs144113218	94259084	0.73	0.893795165105119	0.87	0.259919603286658	0.085675734448753	0.242203447592666	0.0023	0.0029	0.0294	0.141	0.0081	0.1685	0.181	0.0133	0.0024	0.0074	0.0088	0.0171	0.0021	0.0094	0.0184	0.1159	0.151	0.0023	0.001	0.0197	0.0325	0.0133	0.0151	0.0206	0.0085	0.0018
15	rs11639127	94259425	0.73	0.893795165105119	0.87	0.259919603286658	0.0851394657619025	0.244208959014143	0.0023	0.0029	0.0294	0.141	0.0081	0.1685	0.181	0.0133	0.0024	0.0074	0.0088	0.0171	0.0021	0.0094	0.0184	0.1159	0.151	0.0023	0.001	0.0198	0.0325	0.0133	0.0151	0.0206	0.0085	0.0018
15	rs7177168	94259446	0.73	0.893795165105119	0.87	0.259919603286658	0.0850929350804719	0.244432118962801	0.0023	0.0029	0.0294	0.141	0.0081	0.1685	0.181	0.0133	0.0024	0.0074	0.0088	0.0171	0.0021	0.0094	0.0184	0.1159	0.151	0.0023	0.001	0.0198	0.0325	0.0133	0.0151	0.0206	0.0085	0.0018
15	rs72649555	94261317	0.73	0.893795165105119	0.87	0.259919603286658	0.0837275682592932	0.244543723288683	0.0023	0.0029	0.0294	0.1411	0.0081	0.1685	0.1811	0.0133	0.0023	0.0074	0.0088	0.0171	0.0021	0.0093	0.0184	0.1159	0.1511	0.0023	0.001	0.0198	0.0325	0.0133	0.0151	0.0205	0.0085	0.0018
15	rs62029466	94264992	0.73	0.893795165105119	0.87	0.259919603286658	0.0817625703510846	0.251945265711703	0.0023	0.0028	0.0293	0.1415	0.0081	0.1686	0.1812	0.0133	0.0023	0.0074	0.0087	0.0171	0.0021	0.0093	0.0184	0.1159	0.1511	0.0023	0.001	0.0198	0.0324	0.0132	0.0151	0.0205	0.0085	0.0017
15	rs72761785	94275249	0.74	0.820062814253923	0.87	0.259919603286658	0.0804317238633176	0.264091538497001	0.0022	0.0028	0.0293	0.1416	0.008	0.1687	0.1815	0.0133	0.0022	0.0072	0.0087	0.0171	0.0021	0.0092	0.0184	0.1164	0.1513	0.0022	9e-04	0.02	0.0323	0.0131	0.015	0.0204	0.0084	0.0017
15	rs4628908	94286884	0.74	0.820062814253923	0.87	0.259919603286658	0.0838888243868057	0.383072416048527	0.0021	0.0027	0.0292	0.142	0.0078	0.169	0.182	0.0134	0.0021	0.0069	0.0086	0.0169	0.0019	0.0091	0.0185	0.1174	0.1517	0.002	9e-04	0.0203	0.0322	0.013	0.015	0.0202	0.0083	0.0016
15	rs4635292	94286895	0.74	0.820062814253923	0.9	0.178319663885856	0.0730546886323796	0.38473267794117	0.0021	0.0029	0.0292	0.1421	0.0078	0.1692	0.1821	0.0133	0.0017	0.0068	0.0086	0.0169	0.0017	0.0091	0.0185	0.1176	0.1518	0.002	9e-04	0.0203	0.0322	0.013	0.015	0.0202	0.0083	0.0015
15	rs59017311	94288972	0.74	0.820062814253923	0.9	0.178319663885856	0.109724202390748	0.44365672767458	0.0019	0.0028	0.0296	0.1425	0.0078	0.1693	0.1823	0.0132	0.0016	0.0064	0.0086	0.0169	0.0017	0.009	0.0183	0.118	0.152	0.0017	8e-04	0.0203	0.0322	0.0128	0.0152	0.0202	0.0082	0.0014
15	rs117150086	94300600	0.74	0.820062814253923	0.9	0.178319663885856	0.10185645816466	0.403255448632083	0.0019	0.0028	0.0296	0.1425	0.0078	0.1693	0.1822	0.0132	0.0016	0.0064	0.0085	0.0169	0.0017	0.0089	0.0183	0.1182	0.152	0.0016	8e-04	0.0203	0.0322	0.0128	0.0152	0.0202	0.0081	0.0014
15	rs113858023	94305609	0.74	0.820062814253923	0.91	0.155803491158275	0.0998625344230713	0.406365794144653	0.0019	0.0028	0.0296	0.1425	0.0078	0.1692	0.1822	0.0132	0.0016	0.0064	0.0085	0.0169	0.0017	0.0089	0.0183	0.1183	0.1521	0.0016	8e-04	0.0203	0.0322	0.0128	0.0152	0.0202	0.0081	0.0014
15	rs12904721	94312628	0.75	0.750298972197586	0.91	0.155803491158275	0.0572840871539975	0.439146223520979	0.0019	0.0028	0.0295	0.1431	0.0075	0.168	0.1811	0.0133	0.0016	0.0066	0.008	0.0173	0.0015	0.0085	0.0186	0.1209	0.1529	0.0016	7e-04	0.0205	0.0315	0.0131	0.0145	0.0205	0.0076	0.0012
15	rs117047288	94322622	0.75	0.750298972197586	0.9	0.178319663885856	0.0473541168154893	0.39898945401888	0.0019	0.0029	0.0296	0.1433	0.0074	0.1674	0.1805	0.0132	0.0018	0.0066	0.0079	0.0174	0.0016	0.0084	0.0185	0.1219	0.1536	0.0016	7e-04	0.0204	0.0312	0.0133	0.0143	0.0207	0.0074	0.0012
15	rs4399502	94322746	0.75	0.750298972197586	0.9	0.178319663885856	0.0478780551944674	0.411564189709942	0.0019	0.0029	0.0297	0.1433	0.0074	0.1674	0.1805	0.0132	0.0018	0.0066	0.0079	0.0174	0.0016	0.0084	0.0185	0.1219	0.1536	0.0016	7e-04	0.0204	0.0312	0.0133	0.0142	0.0207	0.0074	0.0012
15	rs12439760	94322813	0.75	0.750298972197586	0.9	0.178319663885856	0.042488657054334	0.416649911554731	0.0019	0.0029	0.0297	0.1433	0.0074	0.167	0.1804	0.0132	0.0018	0.0066	0.0079	0.0174	0.0016	0.0084	0.0185	0.122	0.1536	0.0016	7e-04	0.0204	0.0312	0.0136	0.0143	0.0206	0.0074	0.0012
15	rs10459714	94322876	0.74	0.820062814253923	0.9	0.178319663885856	0.0389648858339945	0.405587594281365	0.0019	0.0029	0.0296	0.1431	0.0074	0.167	0.1803	0.0132	0.0018	0.0066	0.0079	0.0175	0.0016	0.0084	0.0186	0.1224	0.1534	0.0016	7e-04	0.0203	0.0312	0.0136	0.0143	0.0206	0.0076	0.0012
15	rs116912593	94324969	0.74	0.820062814253923	0.9	0.178319663885856	0.0310427220513043	0.400668508683093	0.0019	0.0029	0.0298	0.1429	0.0074	0.1671	0.1798	0.0132	0.0016	0.0066	0.0079	0.0176	0.0016	0.0084	0.0188	0.1231	0.1529	0.0016	7e-04	0.0203	0.031	0.0139	0.0141	0.0207	0.0076	0.0012
15	rs7183261	94328994	0.74	0.820062814253923	0.9	0.178319663885856	0.0278780896314895	0.406625284789071	0.0019	0.0029	0.03	0.1428	0.0074	0.1672	0.1794	0.0132	0.0015	0.0066	0.0079	0.0177	0.0017	0.0084	0.019	0.1236	0.1524	0.0016	6e-04	0.0202	0.0308	0.0142	0.0141	0.0207	0.0076	0.0012
15	rs28628093	94333190	0.75	0.750298972197586	0.9	0.178319663885856	0.0325325664812491	0.430030526005735	0.0021	0.0028	0.0314	0.1423	0.0072	0.1653	0.1798	0.0127	0.0018	0.0068	0.0076	0.0192	0.0019	0.0081	0.0194	0.1243	0.152	0.0015	6e-04	0.0198	0.0296	0.0144	0.0139	0.0214	0.0074	0.0014
15	rs7496119	94334276	0.75	0.750298972197586	0.9	0.178319663885856	0.0346554412474315	0.424638333008418	0.002	0.0027	0.0325	0.142	0.0071	0.1646	0.1801	0.0125	0.0018	0.0071	0.0074	0.02	0.0023	0.0079	0.0198	0.1243	0.1506	0.0014	6e-04	0.0196	0.0288	0.0151	0.0137	0.0214	0.0075	0.0015
15	rs11074233	94334944	0.75	0.750298972197586	0.9	0.178319663885856	0.0390480103119384	0.455119953789333	0.0019	0.0027	0.0327	0.1422	0.0069	0.1646	0.1803	0.0125	0.0016	0.0071	0.0074	0.02	0.0022	0.0079	0.0199	0.1243	0.1503	0.0013	5e-04	0.0195	0.0289	0.0152	0.0138	0.0215	0.0075	0.0014
15	rs16948483	94342286	0.75	0.750298972197586	0.9	0.178319663885856	0.04038047808702	0.478139049460486	0.0018	0.0027	0.0334	0.1424	0.007	0.164	0.1807	0.0124	0.0015	0.0073	0.0074	0.02	0.0023	0.008	0.0201	0.1243	0.1499	0.0013	5e-04	0.019	0.0287	0.0154	0.0136	0.0217	0.0076	0.0014
15	rs28663647	94346826	0.76	0.684441169424083	0.9	0.178319663885856	0.0409077906493243	0.491872410212389	0.0018	0.0027	0.0336	0.1426	0.0069	0.1636	0.1806	0.0123	0.0015	0.0073	0.0073	0.0202	0.0022	0.0079	0.0202	0.1244	0.15	0.0013	4e-04	0.019	0.0285	0.0155	0.0135	0.0221	0.0076	0.0014
15	rs1573083	94347969	0.76	0.684441169424083	0.9	0.178319663885856	0.0418019596153783	0.506117140511513	0.0018	0.0027	0.0337	0.1427	0.0069	0.1634	0.1806	0.0123	0.0015	0.0073	0.0073	0.0202	0.0022	0.0078	0.0203	0.1244	0.1499	0.0013	4e-04	0.0189	0.0285	0.0156	0.0135	0.0221	0.0076	0.0014
15	rs1342515	94349614	0.76	0.684441169424083	0.91	0.155803491158275	0.0434211754756382	0.516729883785269	0.0018	0.0027	0.0338	0.1429	0.0068	0.1632	0.1805	0.0123	0.0014	0.0073	0.0072	0.0203	0.0022	0.0078	0.0203	0.1245	0.1501	0.0013	4e-04	0.0189	0.0284	0.0156	0.0135	0.0222	0.0076	0.0014
15	rs74682581	94353456	0.76	0.684441169424083	0.91	0.155803491158275	0.047528329230999	0.541053498520652	0.0018	0.0027	0.0342	0.1428	0.0067	0.1626	0.1801	0.0123	0.0014	0.0073	0.007	0.0205	0.0022	0.0077	0.0203	0.1248	0.1503	0.0013	4e-04	0.0189	0.0282	0.0159	0.0135	0.0224	0.0075	0.0013
15	rs10852203	94365521	0.76	0.684441169424083	0.88	0.230271256315472	0.0528388433686223	0.580679082288715	0.0018	0.0027	0.0346	0.1428	0.0066	0.1622	0.1797	0.0123	0.0014	0.0074	0.0069	0.0208	0.0021	0.0075	0.0203	0.1251	0.1506	0.0013	4e-04	0.0189	0.028	0.0161	0.0135	0.0226	0.0075	0.0013
15	rs16948499	94366505	0.76	0.684441169424083	0.87	0.259919603286658	0.0509378269097435	0.593369921204122	0.0018	0.0027	0.0345	0.1429	0.0066	0.1621	0.1798	0.0122	0.0014	0.0073	0.0069	0.0208	0.0021	0.0075	0.0204	0.1251	0.1504	0.0014	4e-04	0.019	0.028	0.0162	0.0135	0.0226	0.0075	0.0013
15	rs7167961	94367137	0.76	0.684441169424083	0.87	0.259919603286658	0.0485022964580218	0.608426136979839	0.0018	0.0027	0.0344	0.143	0.0065	0.162	0.1798	0.0122	0.0014	0.0073	0.0068	0.0209	0.002	0.0074	0.0204	0.1252	0.1502	0.0014	4e-04	0.0192	0.028	0.0163	0.0135	0.0227	0.0075	0.0013
15	rs2066389	94367966	0.76	0.684441169424083	0.87	0.259919603286658	0.0464426955958133	0.598235415166362	0.0018	0.0028	0.0344	0.1427	0.0065	0.1614	0.1797	0.0122	0.0014	0.0073	0.0068	0.021	0.0021	0.0073	0.0204	0.1254	0.1505	0.0014	5e-04	0.0192	0.0279	0.0163	0.0135	0.0226	0.0075	0.0013
15	rs882815	94369515	0.76	0.684441169424083	0.87	0.259919603286658	0.0494245096223354	0.615915575721562	0.0018	0.0028	0.0345	0.1423	0.0065	0.1611	0.1795	0.0121	0.0014	0.0073	0.0068	0.0211	0.0021	0.0073	0.0204	0.126	0.1504	0.0015	5e-04	0.0193	0.028	0.0163	0.0135	0.0228	0.0074	0.0013
15	rs10163031	94371788	0.77	0.622422290089237	0.87	0.259919603286658	0.0635562063833337	0.720385334816398	0.0016	0.0028	0.0352	0.1414	0.0067	0.1595	0.1781	0.0118	0.0013	0.0076	0.0069	0.0218	0.0021	0.0071	0.0207	0.1266	0.15	0.0014	6e-04	0.0196	0.0282	0.017	0.0132	0.0237	0.0074	0.0014
15	rs28599890	94373725	0.78	0.56417027826485	0.86	0.29215087580064	0.0870612014147065	0.806066729889126	0.0013	0.0029	0.0352	0.1405	0.007	0.1583	0.1763	0.0116	0.0012	0.0079	0.007	0.0224	0.0022	0.0071	0.0212	0.1274	0.1498	0.0014	7e-04	0.02	0.0284	0.0175	0.0128	0.0245	0.0073	0.0017
15	rs2051041	94375026	0.78	0.56417027826485	0.86	0.29215087580064	0.0911811331946226	0.808365284687135	0.0013	0.0029	0.0351	0.1403	0.007	0.1581	0.176	0.0115	0.0012	0.008	0.007	0.0225	0.0022	0.0071	0.0213	0.1276	0.1497	0.0015	8e-04	0.02	0.0284	0.0176	0.0127	0.0246	0.0073	0.0018
15	rs78072304	94376990	0.78	0.56417027826485	0.86	0.29215087580064	0.0929909005598602	0.800096991335639	0.0013	0.0029	0.0351	0.1402	0.007	0.1579	0.1758	0.0115	0.0013	0.008	0.007	0.0226	0.0022	0.0071	0.0214	0.1276	0.1496	0.0015	9e-04	0.0201	0.0284	0.0176	0.0127	0.0247	0.0073	0.0019
15	rs72763439	94379940	0.78	0.56417027826485	0.86	0.29215087580064	0.100610602284591	0.812506167581815	0.0013	0.0029	0.0354	0.14	0.0071	0.1574	0.1759	0.0114	0.0013	0.0079	0.007	0.0226	0.0022	0.0071	0.0214	0.1281	0.1494	0.0016	0.001	0.0201	0.0285	0.0177	0.0126	0.0247	0.0073	0.002
15	rs12591050	94382072	0.78	0.56417027826485	0.86	0.29215087580064	0.0992973619338258	0.807445696505669	0.0013	0.0029	0.0354	0.14	0.0071	0.1573	0.1758	0.0114	0.0013	0.0079	0.007	0.0227	0.0023	0.0071	0.0214	0.1281	0.1494	0.0016	0.001	0.0202	0.0285	0.0177	0.0126	0.0248	0.0073	0.0021
15	rs17545354	94382334	0.78	0.56417027826485	0.86	0.29215087580064	0.105145874457183	0.823724156093798	0.0013	0.0029	0.0355	0.1399	0.0071	0.1573	0.1758	0.0114	0.0013	0.0079	0.007	0.0228	0.0023	0.0071	0.0214	0.128	0.1494	0.0016	0.001	0.0202	0.0285	0.0177	0.0125	0.0249	0.0073	0.0021
15	rs6497145	94388505	0.78	0.56417027826485	0.86	0.29215087580064	0.0983513681488436	0.839297873641215	0.0013	0.003	0.0356	0.1398	0.0071	0.1571	0.1758	0.0114	0.0013	0.0078	0.0071	0.0228	0.0022	0.0071	0.0215	0.1274	0.1493	0.0016	0.0011	0.0202	0.0286	0.0179	0.0124	0.0251	0.0073	0.0021
15	rs7179017	94410886	0.78	0.56417027826485	0.86	0.29215087580064	0.108500517446727	0.875298117847245	0.0012	0.003	0.0356	0.1394	0.0071	0.1566	0.1755	0.0113	0.0013	0.0079	0.0071	0.0229	0.0022	0.0072	0.0217	0.1279	0.1492	0.0017	0.0011	0.0204	0.0287	0.018	0.0123	0.025	0.0073	0.0022
15	rs11853336	94412646	0.78	0.56417027826485	0.86	0.29215087580064	0.111893002282894	0.856948652887409	0.0012	0.003	0.0356	0.1393	0.0071	0.1566	0.1757	0.0113	0.0013	0.0079	0.0071	0.0229	0.0022	0.0072	0.0217	0.1279	0.1492	0.0017	0.0011	0.0205	0.0287	0.0176	0.0123	0.025	0.0073	0.0022
15	rs4386091	94417395	0.79	0.509607847349147	0.86	0.29215087580064	0.117871402469727	0.84749446228171	0.0012	0.003	0.0356	0.139	0.0072	0.1561	0.1755	0.0114	0.0014	0.008	0.0072	0.023	0.0022	0.0072	0.0218	0.1281	0.1489	0.0018	0.0012	0.0208	0.0288	0.0177	0.0122	0.025	0.0073	0.0022
15	rs73466047	94417640	0.79	0.509607847349147	0.86	0.29215087580064	0.117415672936445	0.85260633064038	0.0012	0.003	0.0356	0.139	0.0072	0.1559	0.1756	0.0114	0.0014	0.0079	0.0072	0.023	0.0022	0.0072	0.0218	0.1281	0.1489	0.0018	0.0012	0.0208	0.0289	0.0177	0.0122	0.025	0.0073	0.0022
15	rs75344523	94421791	0.79	0.509607847349147	0.86	0.29215087580064	0.119302531683859	0.870314111246862	0.0012	0.003	0.0356	0.1391	0.0072	0.1558	0.1756	0.0114	0.0014	0.0079	0.0073	0.023	0.0022	0.0072	0.0219	0.1279	0.1485	0.0018	0.0012	0.0209	0.0291	0.0177	0.0122	0.025	0.0074	0.0022
15	rs74030780	94423943	0.79	0.509607847349147	0.86	0.29215087580064	0.118929421104205	0.869847159782197	0.0012	0.003	0.0356	0.1391	0.0072	0.1558	0.1756	0.0114	0.0014	0.0079	0.0073	0.023	0.0022	0.0072	0.0219	0.1279	0.1485	0.0019	0.0012	0.0209	0.0292	0.0177	0.0122	0.025	0.0074	0.0022
15	rs56063365	94461086	0.79	0.509607847349147	0.86	0.29215087580064	0.109070513967327	0.733267884565402	0.0012	0.0033	0.0352	0.1374	0.0075	0.1532	0.1756	0.0116	0.0014	0.0084	0.0082	0.0235	0.0028	0.0079	0.0226	0.1273	0.1479	0.002	0.0013	0.0211	0.0294	0.0178	0.0115	0.0247	0.0083	0.0023
15	rs74030790	94463007	0.79	0.509607847349147	0.87	0.259919603286658	0.109860691558395	0.725622138101213	0.0012	0.0033	0.0352	0.1375	0.0075	0.1534	0.1755	0.0115	0.0014	0.0084	0.0082	0.0235	0.0028	0.0079	0.0226	0.1273	0.1479	0.002	0.0013	0.0212	0.0294	0.0178	0.0115	0.0247	0.0083	0.0023
15	rs4509966	94473650	0.79	0.509607847349147	0.87	0.259919603286658	0.113585592475555	0.704130726449171	0.0013	0.0033	0.0352	0.1374	0.0076	0.1534	0.1755	0.0115	0.0014	0.0084	0.0083	0.0235	0.0029	0.0079	0.0225	0.1273	0.1478	0.002	0.0014	0.0213	0.0294	0.0178	0.0115	0.0244	0.0084	0.0023
15	rs35749647	94482657	0.8	0.458652199356866	0.87	0.259919603286658	0.127153939640588	0.63880320129499	0.0013	0.0034	0.035	0.1373	0.0077	0.1526	0.1753	0.0115	0.0015	0.0086	0.0083	0.0236	0.003	0.0079	0.0225	0.128	0.148	0.0022	0.0014	0.0214	0.0292	0.0176	0.0114	0.0243	0.0083	0.0023
15	rs7403440	94486614	0.8	0.458652199356866	0.86	0.29215087580064	0.127901902342141	0.625018171236135	0.0013	0.0034	0.035	0.1373	0.0077	0.1529	0.1752	0.0115	0.0015	0.0086	0.0083	0.0235	0.003	0.0079	0.0225	0.128	0.148	0.0022	0.0014	0.0214	0.0292	0.0176	0.0114	0.0243	0.0083	0.0023
15	rs7174146	94492548	0.8	0.458652199356866	0.84	0.364737902801441	0.127034512366602	0.62443929620335	0.0013	0.0034	0.035	0.1373	0.0077	0.1528	0.1751	0.0115	0.0015	0.0086	0.0083	0.0235	0.003	0.0079	0.0225	0.128	0.148	0.0022	0.0015	0.0214	0.0292	0.0176	0.0114	0.0243	0.0083	0.0023
15	rs34322758	94496021	0.8	0.458652199356866	0.84	0.364737902801441	0.125488149148072	0.618224365714736	0.0013	0.0034	0.035	0.1372	0.0077	0.1528	0.1751	0.0115	0.0015	0.0086	0.0084	0.0235	0.003	0.0079	0.0225	0.128	0.148	0.0022	0.0015	0.0214	0.0292	0.0176	0.0114	0.0243	0.0083	0.0024
15	rs79167154	94498515	0.8	0.458652199356866	0.84	0.364737902801441	0.125369674206897	0.622125056575376	0.0013	0.0034	0.035	0.1372	0.0077	0.1528	0.1751	0.0115	0.0015	0.0086	0.0084	0.0235	0.003	0.0079	0.0225	0.128	0.1479	0.0022	0.0015	0.0214	0.0292	0.0176	0.0114	0.0243	0.0083	0.0024
15	rs76418375	94500632	0.8	0.458652199356866	0.84	0.364737902801441	0.126557483792601	0.627190072470587	0.0013	0.0034	0.035	0.1372	0.0077	0.1528	0.1751	0.0115	0.0015	0.0086	0.0084	0.0235	0.003	0.0079	0.0225	0.128	0.1479	0.0022	0.0015	0.0214	0.0292	0.0176	0.0114	0.0243	0.0083	0.0024
15	rs59570260	94507937	0.81	0.411214762386647	0.84	0.364737902801441	0.135714321809004	0.54301136817951	0.0017	0.0036	0.035	0.1358	0.0082	0.1508	0.1732	0.0115	0.0021	0.0089	0.0089	0.0238	0.0035	0.0083	0.0225	0.1284	0.1469	0.0024	0.0021	0.0216	0.0287	0.0179	0.0115	0.0244	0.0088	0.0028
15	rs77286760	94509022	0.81	0.411214762386647	0.83	0.405269641990714	0.182894576694144	0.456591736073712	0.002	0.0038	0.035	0.1335	0.0086	0.1481	0.1714	0.0117	0.0028	0.0093	0.0095	0.024	0.0039	0.0086	0.0231	0.1294	0.1455	0.0027	0.0028	0.0215	0.0281	0.0184	0.0119	0.0242	0.0096	0.0035
15	rs7165983	94509415	0.81	0.411214762386647	0.8	0.544775224122235	0.214140145603729	0.409742700032215	0.0022	0.0039	0.0351	0.1325	0.0087	0.1471	0.1706	0.0118	0.0031	0.0094	0.0098	0.0242	0.0041	0.0087	0.0233	0.1298	0.1449	0.0031	0.0031	0.0215	0.0279	0.0185	0.0121	0.0242	0.0099	0.0038
15	rs74630476	94513089	0.81	0.411214762386647	0.8	0.544775224122235	0.206680998785595	0.391393639915272	0.0022	0.0039	0.0353	0.1322	0.0088	0.1463	0.1702	0.0119	0.0032	0.0095	0.01	0.0242	0.0043	0.0088	0.0234	0.1299	0.145	0.0033	0.0032	0.0214	0.0277	0.0186	0.0122	0.0242	0.0101	0.0036
15	rs10852206	94514608	0.81	0.411214762386647	0.8	0.544775224122235	0.206204881612118	0.387290826145174	0.0022	0.0039	0.0353	0.1321	0.0088	0.1462	0.1702	0.0119	0.0032	0.0096	0.01	0.0242	0.0043	0.0088	0.0234	0.1299	0.145	0.0033	0.0032	0.0214	0.0277	0.0186	0.0122	0.0242	0.0101	0.0036
15	rs7178202	94519580	0.81	0.411214762386647	0.79	0.597486775499064	0.192743898481104	0.39795715482343	0.0022	0.0037	0.0353	0.1322	0.0089	0.1459	0.1698	0.0122	0.0032	0.0095	0.01	0.0242	0.0043	0.0088	0.0236	0.1302	0.1447	0.0033	0.0032	0.0215	0.0276	0.0186	0.0123	0.0244	0.0102	0.0036
15	rs4624118	94522459	0.81	0.411214762386647	0.77	0.712611004068267	0.200930407509192	0.399764161304898	0.0022	0.0037	0.0354	0.1323	0.0089	0.1458	0.1697	0.0122	0.0032	0.0095	0.01	0.0242	0.0044	0.0087	0.0236	0.1301	0.1448	0.0033	0.0032	0.0215	0.0274	0.0186	0.0122	0.0244	0.0102	0.0036
15	rs62027781	94523369	0.81	0.411214762386647	0.77	0.712611004068267	0.201438719110204	0.400151669941544	0.0022	0.0037	0.0354	0.1323	0.0089	0.1458	0.1697	0.0122	0.0032	0.0095	0.01	0.0242	0.0044	0.0087	0.0236	0.1302	0.1448	0.0033	0.0032	0.0215	0.0274	0.0186	0.0122	0.0244	0.0102	0.0036
15	rs73467961	94530957	0.81	0.411214762386647	0.77	0.712611004068267	0.193316757748459	0.400022488922671	0.0023	0.0037	0.0357	0.1326	0.0092	0.1456	0.1683	0.0122	0.0032	0.0095	0.01	0.0241	0.0046	0.0088	0.0236	0.1299	0.1448	0.004	0.0032	0.0214	0.0272	0.0185	0.0123	0.0246	0.0103	0.0038
15	rs12324883	94536450	0.81	0.411214762386647	0.77	0.712611004068267	0.193814021180484	0.397054497702307	0.0023	0.0037	0.0358	0.1328	0.0093	0.1455	0.1682	0.0122	0.0032	0.0095	0.01	0.0241	0.0047	0.0088	0.0236	0.1299	0.1448	0.004	0.0033	0.0213	0.027	0.0185	0.0122	0.0246	0.0103	0.0038
15	rs1564393	94538656	0.81	0.411214762386647	0.77	0.712611004068267	0.188761073167065	0.395508401479869	0.0023	0.0037	0.0358	0.1329	0.0093	0.1456	0.1681	0.0122	0.0032	0.0095	0.0099	0.0241	0.0047	0.0088	0.0236	0.1299	0.1448	0.004	0.0033	0.0213	0.027	0.0185	0.0122	0.0247	0.0103	0.0038
15	rs72763480	94538815	0.81	0.411214762386647	0.77	0.712611004068267	0.188798780398201	0.396796699474093	0.0023	0.0037	0.0358	0.1329	0.0093	0.1455	0.168	0.0122	0.0032	0.0095	0.0099	0.0241	0.0047	0.0088	0.0236	0.1299	0.1448	0.004	0.0033	0.0213	0.027	0.0185	0.0122	0.0247	0.0103	0.0038
15	rs117715840	94540074	0.81	0.411214762386647	0.76	0.775138689739853	0.189176090108674	0.403643883507069	0.0023	0.0037	0.0358	0.1329	0.0093	0.1455	0.168	0.0122	0.0032	0.0095	0.0099	0.0241	0.0047	0.0088	0.0236	0.1299	0.1448	0.004	0.0033	0.0213	0.027	0.0184	0.0122	0.0247	0.0103	0.0038
15	rs7164948	94544090	0.81	0.411214762386647	0.76	0.775138689739853	0.180938189874966	0.406365794144653	0.0024	0.0037	0.0357	0.1326	0.0094	0.1453	0.1678	0.0123	0.0033	0.0096	0.01	0.024	0.0048	0.009	0.0236	0.13	0.1449	0.0041	0.0033	0.0211	0.0268	0.0184	0.0122	0.0246	0.0103	0.0039
15	rs76912555	94547465	0.82	0.36720095628419	0.76	0.775138689739853	0.181490653970805	0.410002777911692	0.0024	0.0037	0.0357	0.1326	0.0094	0.1452	0.1677	0.0123	0.0033	0.0096	0.01	0.024	0.0048	0.009	0.0235	0.1301	0.1449	0.0042	0.0034	0.0211	0.0266	0.0184	0.0122	0.0247	0.0103	0.004
15	rs78287992	94552124	0.82	0.36720095628419	0.76	0.775138689739853	0.156506623028837	0.436101978623683	0.003	0.0036	0.0356	0.1324	0.0101	0.1437	0.1657	0.0123	0.0037	0.0098	0.0102	0.0237	0.0052	0.0098	0.0234	0.1311	0.1451	0.0047	0.0038	0.0202	0.025	0.0183	0.0121	0.0251	0.0107	0.0046
15	rs7173640	94555643	0.82	0.36720095628419	0.76	0.775138689739853	0.16062967189133	0.412345501795286	0.003	0.0036	0.0356	0.1323	0.0101	0.1439	0.1655	0.012	0.0037	0.0099	0.0102	0.0237	0.0052	0.01	0.0234	0.1312	0.1451	0.0047	0.0038	0.0201	0.0249	0.0183	0.0121	0.0251	0.0106	0.0047
15	rs7183056	94561153	0.82	0.36720095628419	0.73	0.98319925910612	0.189742863979261	0.447114185116206	0.003	0.0034	0.0361	0.1327	0.0102	0.1436	0.1656	0.012	0.0037	0.0099	0.0102	0.0236	0.0055	0.0102	0.0233	0.1309	0.1448	0.0048	0.0038	0.0201	0.0248	0.0182	0.0121	0.0252	0.0105	0.0047
15	rs16948638	94563520	0.83	0.326509998324372	0.73	0.98319925910612	0.212362161654258	0.427924078160283	0.003	0.0034	0.0361	0.1325	0.0103	0.1436	0.1654	0.0119	0.0037	0.0099	0.0103	0.0234	0.0056	0.0103	0.0233	0.1315	0.1445	0.0048	0.0038	0.02	0.0246	0.0182	0.0121	0.0251	0.0106	0.0047
15	rs8037472	94563619	0.83	0.326509998324372	0.72	1.059530599108	0.196041465827433	0.423719548513915	0.003	0.0034	0.0357	0.1328	0.0103	0.1436	0.1654	0.0119	0.0037	0.0099	0.0103	0.0234	0.0056	0.0104	0.0233	0.1315	0.1445	0.0048	0.0038	0.02	0.0246	0.0182	0.0121	0.0251	0.0106	0.0047
15	rs17660195	94565698	0.83	0.326509998324372	0.71	1.13941950935302	0.237925359440543	0.495287134900879	0.003	0.0034	0.0359	0.1327	0.0102	0.1434	0.1652	0.0119	0.0037	0.0099	0.0104	0.0232	0.0057	0.0107	0.0231	0.1319	0.1447	0.0048	0.0039	0.0199	0.0243	0.0182	0.012	0.0249	0.0106	0.0047
15	rs17546030	94570390	0.84	0.289034762536342	0.71	1.13941950935302	0.291574558675328	0.633571138114317	0.0034	0.0035	0.035	0.1332	0.0104	0.1425	0.164	0.0117	0.004	0.0101	0.0105	0.0227	0.0066	0.0108	0.0228	0.1327	0.1443	0.0049	0.0041	0.0195	0.0237	0.0183	0.0127	0.0247	0.0109	0.0051
15	rs12904796	94573751	0.86	0.223270892544248	0.71	1.13941950935302	0.465936311547003	0.533936128374853	0.0042	0.0037	0.0336	0.1339	0.0106	0.1408	0.1619	0.0115	0.0045	0.0104	0.0107	0.0218	0.0082	0.0111	0.0222	0.1339	0.1433	0.005	0.0045	0.0191	0.0231	0.0184	0.0139	0.0244	0.0113	0.0057
15	rs7171889	94576182	0.86	0.223270892544248	0.71	1.13941950935302	0.583571887274547	0.563532296186205	0.0045	0.0038	0.0331	0.1341	0.0107	0.1402	0.1611	0.0116	0.0047	0.0106	0.0108	0.0214	0.0088	0.0111	0.022	0.1342	0.1429	0.005	0.0046	0.0191	0.0231	0.0185	0.0144	0.0243	0.0114	0.006
15	rs4492997	94576409	0.86	0.223270892544248	0.71	1.13941950935302	0.58472564699798	0.556061327388768	0.0045	0.0038	0.0331	0.1341	0.0107	0.1401	0.1611	0.0116	0.0047	0.0106	0.0109	0.0214	0.0089	0.0111	0.022	0.1342	0.1429	0.005	0.0046	0.019	0.0231	0.0185	0.0145	0.0243	0.0114	0.006
15	rs72649565	94577476	0.85	0.254661707966279	0.7	1.22290318011101	0.984500283770216	0.645211504966924	0.005	0.0038	0.0324	0.134	0.011	0.1391	0.1602	0.0118	0.0047	0.0105	0.0113	0.0213	0.0094	0.0112	0.0216	0.1338	0.1424	0.0052	0.0049	0.0191	0.0221	0.0191	0.0153	0.0248	0.0117	0.0064
15	rs10438450	94577671	0.85	0.254661707966279	0.7	1.22290318011101	1.06757083779594	0.641277375192721	0.0051	0.0038	0.0322	0.134	0.0111	0.1388	0.16	0.0118	0.0047	0.0105	0.0115	0.0212	0.0095	0.0112	0.0216	0.1337	0.1423	0.0052	0.005	0.0191	0.0219	0.0193	0.0154	0.025	0.0117	0.0065
15	rs62027809	94578029	0.85	0.254661707966279	0.7	1.22290318011101	1.2105722192108	0.690328136556554	0.0051	0.0037	0.0321	0.1341	0.0112	0.1384	0.1595	0.0118	0.0047	0.0104	0.0116	0.0211	0.0097	0.0112	0.0216	0.1336	0.1421	0.0053	0.005	0.0192	0.0217	0.0199	0.0158	0.0251	0.0118	0.0066
15	rs62026467	94585736	0.84	0.289034762536342	0.7	1.22290318011101	1.33613702624737	0.584379691336892	0.005	0.0035	0.0318	0.135	0.0111	0.1379	0.158	0.0119	0.0046	0.0104	0.0118	0.0209	0.0095	0.0112	0.0215	0.1343	0.1429	0.0053	0.005	0.0187	0.0216	0.0203	0.017	0.0251	0.0119	0.0067
15	rs77586644	94586486	0.84	0.289034762536342	0.69	1.31001637589678	1.33623320481625	0.585519478473959	0.005	0.0035	0.0318	0.135	0.0111	0.1379	0.158	0.0119	0.0046	0.0104	0.0118	0.0209	0.0095	0.0112	0.0215	0.1343	0.1429	0.0053	0.005	0.0187	0.0216	0.0203	0.017	0.0251	0.0119	0.0067
15	rs12439968	94587133	0.84	0.289034762536342	0.69	1.31001637589678	1.33613702624737	0.586944963210047	0.005	0.0035	0.0318	0.135	0.0111	0.1379	0.158	0.0119	0.0046	0.0104	0.0118	0.0209	0.0095	0.0112	0.0215	0.1343	0.1429	0.0053	0.005	0.0187	0.0216	0.0203	0.017	0.0251	0.0119	0.0067
15	rs74954082	94596692	0.84	0.289034762536342	0.69	1.31001637589678	1.25355673360625	0.565227213150162	0.0053	0.0034	0.0315	0.1355	0.011	0.138	0.1579	0.0119	0.0046	0.0105	0.0117	0.0206	0.0094	0.0113	0.0212	0.1345	0.1434	0.0052	0.0048	0.0186	0.0216	0.02	0.017	0.0249	0.0119	0.0067
15	rs74326884	94597533	0.84	0.289034762536342	0.7	1.22290318011101	1.24746101063402	0.557187455664751	0.0052	0.0034	0.0311	0.1356	0.0109	0.1382	0.1579	0.0119	0.0046	0.0104	0.0117	0.0206	0.0094	0.0113	0.0212	0.1351	0.1435	0.0052	0.0048	0.0186	0.0216	0.0199	0.017	0.0249	0.0119	0.0066
15	rs1160143	94604175	0.85	0.254661707966279	0.7	1.22290318011101	0.749721739734425	0.46612133112508	0.0052	0.0034	0.0312	0.1362	0.0109	0.1379	0.1581	0.012	0.0046	0.0106	0.0117	0.0205	0.0085	0.0113	0.021	0.1359	0.144	0.0052	0.0046	0.0185	0.0217	0.0196	0.017	0.0248	0.0119	0.0065
15	rs118084547	94611940	0.85	0.254661707966279	0.7	1.22290318011101	0.675391435100347	0.421883592289604	0.0051	0.0033	0.031	0.1369	0.0109	0.1384	0.1584	0.0117	0.0044	0.0106	0.0117	0.0206	0.008	0.0112	0.0206	0.1362	0.1445	0.005	0.0044	0.0186	0.0218	0.0195	0.0168	0.0247	0.0118	0.0063
15	rs6497161	94613087	0.84	0.289034762536342	0.69	1.31001637589678	0.620665196147296	0.369104958407248	0.0051	0.0032	0.031	0.1371	0.0109	0.1385	0.1585	0.0118	0.0044	0.0106	0.0117	0.0206	0.0077	0.0112	0.0205	0.1362	0.1447	0.0049	0.0044	0.0188	0.0218	0.0195	0.0168	0.0247	0.0117	0.0063
15	rs7168317	94615361	0.84	0.289034762536342	0.69	1.31001637589678	0.576266883495424	0.33521021111056	0.0051	0.0031	0.0309	0.137	0.0108	0.1394	0.1581	0.0119	0.0042	0.0107	0.0117	0.0211	0.0074	0.0111	0.0203	0.1367	0.145	0.0048	0.0043	0.0189	0.0218	0.0193	0.0168	0.0245	0.0117	0.0062
15	rs1479827	94616430	0.84	0.289034762536342	0.69	1.31001637589678	0.53927667419814	0.292206632606376	0.005	0.0031	0.031	0.137	0.0108	0.1397	0.1581	0.012	0.0042	0.0107	0.0117	0.0213	0.0072	0.0112	0.02	0.137	0.1449	0.0048	0.0042	0.019	0.0218	0.0193	0.0168	0.0244	0.0116	0.0061
15	rs1479828	94616734	0.84	0.289034762536342	0.69	1.31001637589678	0.528929892834228	0.278620938602695	0.005	0.0031	0.0311	0.137	0.011	0.1395	0.1579	0.012	0.0042	0.0107	0.0117	0.0212	0.0072	0.0112	0.02	0.1372	0.145	0.0048	0.0042	0.019	0.0218	0.0193	0.0168	0.0244	0.0116	0.0061
15	rs8030550	94618384	0.84	0.289034762536342	0.69	1.31001637589678	0.524404866004998	0.261579556420856	0.0046	0.0031	0.0311	0.1369	0.011	0.1397	0.1581	0.0121	0.0042	0.0107	0.0117	0.0212	0.0071	0.0112	0.02	0.1374	0.1452	0.0047	0.0042	0.019	0.0218	0.0192	0.0168	0.0242	0.0116	0.006
15	rs72649566	94619242	0.84	0.289034762536342	0.69	1.31001637589678	0.520605279288746	0.29421410445727	0.0046	0.0031	0.0311	0.1369	0.011	0.1398	0.1582	0.012	0.0041	0.0107	0.0117	0.0213	0.0071	0.0112	0.0201	0.1373	0.1452	0.0047	0.0041	0.019	0.0218	0.0192	0.0167	0.0242	0.0115	0.006
15	rs721184	94623816	0.84	0.289034762536342	0.69	1.31001637589678	0.283906809138491	0.13032226683604	0.0043	0.0027	0.031	0.1365	0.0111	0.1417	0.1597	0.0121	0.0036	0.011	0.0116	0.0225	0.0057	0.0111	0.0206	0.1369	0.1484	0.0037	0.0035	0.0187	0.0213	0.019	0.0163	0.0238	0.0111	0.005
15	rs17660423	94624318	0.84	0.289034762536342	0.69	1.31001637589678	0.227447130498016	0.103202680493299	0.0039	0.0025	0.0308	0.1368	0.0114	0.1424	0.1612	0.0119	0.0033	0.0112	0.0114	0.023	0.0053	0.011	0.0207	0.1376	0.15	0.003	0.0031	0.0185	0.021	0.0193	0.0155	0.0233	0.0106	0.0043
15	rs62026515	94626169	0.84	0.289034762536342	0.7	1.22290318011101	0.153882203636652	0.121805125156117	0.0032	0.0019	0.0312	0.1362	0.0126	0.1473	0.1646	0.0122	0.0025	0.0123	0.011	0.0231	0.0035	0.0112	0.0205	0.1376	0.1506	0.0023	0.002	0.0187	0.0219	0.0178	0.0141	0.0219	0.01	0.0033
15	rs8041151	94626455	0.84	0.289034762536342	0.7	1.22290318011101	0.157896626357681	0.125504942557122	0.0032	0.0019	0.0312	0.136	0.0126	0.1475	0.1646	0.0121	0.0022	0.0123	0.011	0.0231	0.0036	0.0112	0.0206	0.1377	0.1506	0.0023	0.0019	0.0187	0.0219	0.018	0.0141	0.0219	0.0103	0.0033
15	rs922564	94627032	0.84	0.289034762536342	0.7	1.22290318011101	0.155864929081947	0.126303135951984	0.0032	0.0019	0.0312	0.1364	0.0126	0.1476	0.1648	0.0121	0.0022	0.0124	0.011	0.023	0.0036	0.0112	0.0206	0.1373	0.1507	0.0022	0.0019	0.0187	0.0219	0.018	0.014	0.0218	0.0102	0.0033
15	rs10152822	94635703	0.84	0.289034762536342	0.7	1.22290318011101	0.217230836845188	0.153668968817247	0.0031	0.002	0.0309	0.138	0.0127	0.1481	0.167	0.012	0.0022	0.0127	0.0109	0.0229	0.0035	0.0114	0.0204	0.1373	0.1498	0.0021	0.0013	0.0183	0.0217	0.0177	0.014	0.0208	0.0101	0.0033
15	rs17711444	94639657	0.83	0.326509998324372	0.7	1.22290318011101	0.219524090682521	0.170679278220969	0.003	0.002	0.0307	0.138	0.0127	0.1484	0.1676	0.0119	0.0021	0.0128	0.0109	0.023	0.0034	0.0114	0.0205	0.1375	0.1499	0.0021	0.0013	0.0183	0.0215	0.0176	0.0139	0.0205	0.01	0.003
15	rs62028062	94645791	0.83	0.326509998324372	0.7	1.22290318011101	0.218867498865914	0.174455164014898	0.0029	0.0021	0.0308	0.1382	0.0128	0.1486	0.1679	0.0118	0.0021	0.0129	0.0108	0.023	0.0034	0.0115	0.0205	0.1378	0.1497	0.0021	0.0012	0.0182	0.0214	0.0176	0.0136	0.0203	0.0099	0.0029
15	rs76485258	94649371	0.83	0.326509998324372	0.69	1.31001637589678	0.233779232361471	0.156732056753697	0.0029	0.0021	0.0308	0.1379	0.0127	0.1489	0.1687	0.0118	0.002	0.0129	0.0107	0.0229	0.0034	0.0114	0.0205	0.1382	0.1496	0.0021	0.0012	0.0181	0.0214	0.0176	0.0135	0.0201	0.0097	0.0029
15	rs62028068	94651803	0.83	0.326509998324372	0.69	1.31001637589678	0.277748549187644	0.161172764327947	0.0028	0.0022	0.0308	0.1377	0.0127	0.1491	0.1693	0.0117	0.002	0.0129	0.0106	0.0228	0.0035	0.0113	0.0205	0.1387	0.1496	0.0022	0.0012	0.018	0.0215	0.0176	0.0134	0.0199	0.0095	0.0028
15	rs28635679	94653153	0.83	0.326509998324372	0.69	1.31001637589678	0.245769663615214	0.150248902051646	0.0028	0.0022	0.0308	0.1375	0.0127	0.1489	0.1695	0.0117	0.002	0.0128	0.0106	0.0227	0.0035	0.0114	0.0204	0.1388	0.1495	0.0022	0.0015	0.018	0.0214	0.0175	0.0134	0.0198	0.0095	0.0028
15	rs17711528	94660994	0.83	0.326509998324372	0.69	1.31001637589678	0.322472632733694	0.160494171036998	0.0028	0.0023	0.0308	0.1378	0.0127	0.1495	0.1699	0.0116	0.002	0.0123	0.0107	0.0225	0.0037	0.0114	0.0203	0.1393	0.1492	0.0024	0.0015	0.0179	0.0215	0.0175	0.0132	0.0194	0.0092	0.0028
15	rs11074252	94661844	0.83	0.326509998324372	0.69	1.31001637589678	0.338665564781949	0.138499183774223	0.0028	0.0023	0.0309	0.1378	0.0127	0.1495	0.1697	0.0116	0.002	0.0123	0.0108	0.0224	0.0037	0.0114	0.0202	0.1393	0.1491	0.0024	0.0017	0.018	0.0215	0.0175	0.0134	0.0194	0.0092	0.0029
15	rs6497171	94663431	0.83	0.326509998324372	0.69	1.31001637589678	0.245857123674008	0.0521982510585336	0.0028	0.0025	0.0306	0.1398	0.0124	0.1494	0.1711	0.0117	0.0022	0.0122	0.0106	0.022	0.004	0.0113	0.02	0.1381	0.1487	0.0027	0.0025	0.0176	0.0217	0.0172	0.0129	0.0184	0.0089	0.003
15	rs6497172	94663438	0.83	0.326509998324372	0.69	1.31001637589678	0.243371212637933	0.052758440569807	0.0028	0.0025	0.0306	0.1398	0.0124	0.1493	0.1714	0.0117	0.0022	0.0122	0.0109	0.0219	0.004	0.0113	0.02	0.1381	0.1483	0.0027	0.0025	0.0176	0.0217	0.0172	0.0129	0.0184	0.0089	0.003
15	rs75161744	94664502	0.84	0.289034762536342	0.69	1.31001637589678	0.269267365643292	0.0491941152509978	0.0028	0.0028	0.0311	0.1399	0.0125	0.1503	0.1717	0.0116	0.0023	0.0123	0.0111	0.0215	0.0041	0.0114	0.0196	0.1361	0.1485	0.0023	0.0028	0.0174	0.0218	0.0169	0.0128	0.0184	0.0088	0.0032
15	rs16948734	94664645	0.84	0.289034762536342	0.69	1.31001637589678	0.276115495233883	0.0491941152509978	0.0027	0.0028	0.0311	0.1399	0.0125	0.1503	0.1717	0.0116	0.0023	0.0123	0.0111	0.0215	0.0041	0.0114	0.0196	0.136	0.1485	0.0022	0.0028	0.0174	0.0218	0.0169	0.0128	0.0184	0.0088	0.0032
15	rs10520743	94668596	0.84	0.289034762536342	0.69	1.31001637589678	0.286608983068774	0.0507784792821353	0.0027	0.003	0.0315	0.1401	0.0125	0.1505	0.1716	0.0115	0.0023	0.0126	0.0112	0.0212	0.0041	0.0114	0.0196	0.1347	0.1487	0.0023	0.0029	0.0174	0.0221	0.0169	0.0127	0.0184	0.0087	0.0033
15	rs7174567	94669167	0.84	0.289034762536342	0.69	1.31001637589678	0.289850549452399	0.0552157708384631	0.0027	0.003	0.0315	0.1401	0.0125	0.1505	0.1716	0.0115	0.0023	0.0126	0.0112	0.0212	0.0041	0.0114	0.0196	0.1345	0.1487	0.0023	0.0029	0.0174	0.0222	0.0168	0.0127	0.0184	0.0087	0.0033
15	rs7180576	94674873	0.84	0.289034762536342	0.69	1.31001637589678	0.23925890947826	0.06093606042113	0.0029	0.0032	0.0317	0.1397	0.0125	0.1506	0.1711	0.0111	0.0023	0.0129	0.0113	0.0212	0.0041	0.0117	0.0196	0.1343	0.1486	0.0025	0.0029	0.0171	0.0226	0.0169	0.0121	0.0187	0.009	0.0033
15	rs79430825	94674961	0.84	0.289034762536342	0.69	1.31001637589678	0.22727959624733	0.0612682758992906	0.0029	0.0032	0.0317	0.1397	0.0125	0.1506	0.1711	0.0111	0.0023	0.0128	0.0113	0.0211	0.0041	0.0117	0.0196	0.1343	0.1486	0.0025	0.0029	0.0171	0.0226	0.0169	0.0121	0.0187	0.0091	0.0033
15	rs78770966	94677943	0.85	0.254661707966279	0.71	1.13941950935302	0.217435043180334	0.0608033889332652	0.003	0.0034	0.0327	0.1398	0.0125	0.1511	0.171	0.0108	0.0022	0.0127	0.0111	0.0205	0.0041	0.0121	0.0205	0.133	0.1497	0.0025	0.003	0.0165	0.0224	0.0163	0.0113	0.019	0.0093	0.0035
15	rs11856101	94679745	0.85	0.254661707966279	0.71	1.13941950935302	0.241548379322316	0.0614679728446678	0.0031	0.0034	0.0328	0.1399	0.0125	0.1511	0.171	0.0108	0.0021	0.0127	0.011	0.0203	0.004	0.0123	0.0205	0.133	0.1499	0.0026	0.003	0.0165	0.0223	0.0162	0.0112	0.019	0.0093	0.0035
15	rs1001049	94682435	0.85	0.254661707966279	0.7	1.22290318011101	0.254733977030046	0.0630081124065204	0.0031	0.0034	0.0329	0.1399	0.0125	0.1512	0.171	0.0108	0.0021	0.0127	0.0109	0.02	0.004	0.0124	0.0205	0.1329	0.15	0.0026	0.003	0.0165	0.0223	0.0162	0.0112	0.019	0.0093	0.0035
15	rs1545779	94688757	0.85	0.254661707966279	0.7	1.22290318011101	0.279480555314262	0.0549615158225344	0.0031	0.0035	0.033	0.1403	0.0125	0.152	0.1715	0.0098	0.0022	0.0127	0.0108	0.0197	0.004	0.0121	0.0204	0.133	0.1505	0.0026	0.003	0.0164	0.0224	0.016	0.0111	0.0187	0.0093	0.0035
15	rs2713894	94699308	0.85	0.254661707966279	0.7	1.22290318011101	0.282301515127781	0.0568162870431793	0.0031	0.0035	0.0329	0.1401	0.0124	0.152	0.1712	0.0096	0.0022	0.0127	0.0108	0.0197	0.004	0.0121	0.0204	0.1333	0.1507	0.0026	0.003	0.0164	0.0221	0.0163	0.0112	0.0187	0.0094	0.0036
15	rs74740981	94702358	0.85	0.254661707966279	0.7	1.22290318011101	0.261289842818873	0.0566231882187791	0.0031	0.0035	0.033	0.1402	0.0124	0.152	0.1712	0.0096	0.0022	0.0126	0.0108	0.0197	0.004	0.0121	0.0204	0.1331	0.1507	0.0025	0.003	0.0163	0.0222	0.0163	0.0111	0.0187	0.0095	0.0036
15	rs76693816	94703579	0.85	0.254661707966279	0.7	1.22290318011101	0.258270059644864	0.0621356168740305	0.0032	0.0035	0.0332	0.1405	0.0125	0.1516	0.1709	0.0096	0.0023	0.0126	0.0108	0.0197	0.004	0.0122	0.0207	0.1321	0.1507	0.0025	0.0031	0.0161	0.0227	0.0162	0.0108	0.0189	0.0096	0.0036
15	rs2605121	94704494	0.85	0.254661707966279	0.7	1.22290318011101	0.265604354529127	0.0662051806236194	0.0032	0.0035	0.0334	0.1407	0.0125	0.1514	0.1707	0.0096	0.0023	0.0126	0.0108	0.0197	0.004	0.0122	0.0208	0.1316	0.1506	0.0024	0.0032	0.016	0.023	0.0162	0.0107	0.019	0.0098	0.0036
15	rs12903867	94706833	0.84	0.289034762536342	0.7	1.22290318011101	0.23762480480178	0.0618014129755543	0.0035	0.0036	0.0335	0.1407	0.0124	0.1512	0.1706	0.0097	0.0024	0.0125	0.0108	0.0197	0.004	0.0123	0.0211	0.1312	0.1506	0.0025	0.0032	0.0159	0.0232	0.0162	0.0106	0.0191	0.0099	0.0036
15	rs12910412	94707073	0.84	0.289034762536342	0.7	1.22290318011101	0.23638188584693	0.0636827564770912	0.0035	0.0036	0.0335	0.1407	0.0124	0.1512	0.1706	0.0096	0.0024	0.0125	0.0108	0.0197	0.004	0.0123	0.0211	0.1312	0.1506	0.0025	0.0032	0.0159	0.0232	0.0162	0.0106	0.0191	0.0099	0.0036
15	rs897462	94709822	0.84	0.289034762536342	0.7	1.22290318011101	0.119388735652684	0.0746651251279482	0.0035	0.0035	0.0336	0.1415	0.012	0.1495	0.1708	0.0098	0.0023	0.0126	0.011	0.0198	0.004	0.0124	0.0214	0.1304	0.1513	0.0024	0.003	0.0156	0.0232	0.0164	0.0106	0.0195	0.0103	0.0034
15	rs56035902	94710085	0.84	0.289034762536342	0.7	1.22290318011101	0.118213909537086	0.0758974623512291	0.0035	0.0035	0.0336	0.1415	0.012	0.1495	0.1708	0.0098	0.0023	0.0126	0.0109	0.0198	0.004	0.0124	0.0215	0.1304	0.1513	0.0024	0.003	0.0156	0.0232	0.0164	0.0106	0.0195	0.0103	0.0034
15	rs11856931	94715634	0.85	0.254661707966279	0.7	1.22290318011101	0.0885323760478277	0.102135909969483	0.0035	0.0034	0.0337	0.1409	0.0123	0.1495	0.1718	0.0099	0.0023	0.0127	0.0108	0.0198	0.0039	0.0127	0.0217	0.1302	0.1504	0.0024	0.0027	0.0154	0.023	0.0166	0.0107	0.0197	0.0106	0.0031
15	rs57954594	94717414	0.84	0.289034762536342	0.7	1.22290318011101	0.0821941303501506	0.102627730579959	0.0035	0.0032	0.0334	0.1418	0.0123	0.1497	0.1715	0.0101	0.0023	0.0127	0.0106	0.0199	0.0038	0.0126	0.0219	0.1293	0.1503	0.0024	0.0027	0.0157	0.0234	0.0169	0.0106	0.0195	0.0106	0.003
15	rs62015955	94719715	0.85	0.254661707966279	0.69	1.31001637589678	0.0981221187820548	0.156539983186341	0.0031	0.003	0.0335	0.1416	0.0127	0.1496	0.172	0.0104	0.0024	0.0126	0.0104	0.0199	0.0038	0.0125	0.0212	0.1286	0.1511	0.0025	0.0025	0.0156	0.0236	0.0171	0.0104	0.0196	0.0106	0.0029
15	rs59597368	94720639	0.85	0.254661707966279	0.69	1.31001637589678	0.0991435722303076	0.177857822252424	0.0031	0.0029	0.0336	0.1414	0.0129	0.1494	0.1723	0.0105	0.0025	0.0126	0.0103	0.0199	0.0038	0.0123	0.021	0.128	0.1514	0.0028	0.0024	0.0155	0.0237	0.0173	0.0104	0.0197	0.0106	0.0028
15	rs7164241	94721532	0.84	0.289034762536342	0.69	1.31001637589678	0.126944986573997	0.194687968510382	0.0031	0.0026	0.0338	0.1414	0.013	0.1493	0.1726	0.0105	0.0025	0.0127	0.0102	0.02	0.0038	0.0123	0.0207	0.1273	0.1515	0.0028	0.0023	0.0155	0.0239	0.0174	0.0105	0.02	0.0106	0.0028
15	rs2892539	94722151	0.84	0.289034762536342	0.69	1.31001637589678	0.132568056162393	0.220282308031626	0.0032	0.0026	0.0339	0.141	0.0133	0.149	0.1722	0.0106	0.0025	0.0128	0.0102	0.0201	0.0037	0.0125	0.0206	0.1265	0.1516	0.0028	0.0024	0.0154	0.024	0.0177	0.0104	0.0204	0.0107	0.0027
15	rs78130809	94723202	0.84	0.289034762536342	0.69	1.31001637589678	0.139031088232852	0.281998811628189	0.0031	0.0026	0.0339	0.1405	0.0134	0.1479	0.1727	0.011	0.0026	0.0127	0.0101	0.0205	0.0038	0.0127	0.0207	0.1254	0.1517	0.0028	0.0024	0.0153	0.024	0.0182	0.0104	0.021	0.0107	0.0027
15	rs75657840	94723645	0.84	0.289034762536342	0.69	1.31001637589678	0.155191140438552	0.27121082374264	0.0028	0.0026	0.0339	0.1402	0.0134	0.1479	0.173	0.0111	0.0026	0.0126	0.0099	0.0207	0.0038	0.0128	0.0208	0.125	0.1518	0.0028	0.0024	0.0151	0.024	0.0184	0.0106	0.0214	0.0106	0.0026
15	rs77151850	94725899	0.84	0.289034762536342	0.69	1.31001637589678	0.125992426223713	0.240869377161002	0.003	0.0026	0.0327	0.1383	0.0133	0.1457	0.1759	0.0114	0.0028	0.0123	0.0095	0.0216	0.0039	0.0132	0.0213	0.1228	0.1531	0.0029	0.0024	0.0148	0.0246	0.0191	0.0103	0.0226	0.0103	0.0025
15	rs28880972	94727247	0.84	0.289034762536342	0.69	1.31001637589678	0.197818380333989	0.262834610220234	0.003	0.0025	0.0329	0.1376	0.0132	0.1436	0.1767	0.0114	0.0029	0.0122	0.0093	0.0222	0.0041	0.0134	0.0218	0.1211	0.154	0.0031	0.0024	0.0146	0.0249	0.0198	0.01	0.0235	0.01	0.0025
15	rs8028010	94727711	0.84	0.289034762536342	0.69	1.31001637589678	0.22862179361761	0.330305802187718	0.003	0.0025	0.0331	0.1374	0.0132	0.1427	0.1771	0.0114	0.0031	0.0122	0.0092	0.0224	0.0042	0.0135	0.022	0.1205	0.1543	0.0032	0.0024	0.0144	0.0251	0.0199	0.0099	0.0238	0.0099	0.0025
15	rs2085267	94729488	0.84	0.289034762536342	0.69	1.31001637589678	0.2761620819745	0.272711009062895	0.003	0.0025	0.033	0.1372	0.0131	0.1419	0.1781	0.0115	0.0032	0.0121	0.0091	0.0226	0.0041	0.0136	0.0218	0.1207	0.1545	0.0032	0.0024	0.0143	0.0253	0.0199	0.0099	0.0238	0.0098	0.0024
15	rs28771715	94730172	0.84	0.289034762536342	0.69	1.31001637589678	0.277795284033172	0.297055244751062	0.003	0.0025	0.033	0.1372	0.013	0.1418	0.1782	0.0115	0.0032	0.0121	0.0091	0.0227	0.0041	0.0136	0.0219	0.1207	0.1545	0.0032	0.0024	0.0143	0.0253	0.02	0.0099	0.0237	0.0098	0.0024
15	rs1598490	94735128	0.83	0.326509998324372	0.7	1.22290318011101	0.305808623015878	0.268792868923807	0.003	0.0025	0.0328	0.1368	0.013	0.141	0.1791	0.0115	0.0033	0.0123	0.009	0.0228	0.004	0.0137	0.0223	0.1205	0.1542	0.0032	0.0023	0.0143	0.0253	0.0202	0.0098	0.0239	0.0097	0.0024
15	rs12441824	94738631	0.83	0.326509998324372	0.7	1.22290318011101	0.305120306205503	0.243985864034284	0.0029	0.0027	0.0327	0.1368	0.0129	0.1407	0.18	0.0115	0.0033	0.0124	0.0088	0.0229	0.0043	0.0138	0.0226	0.12	0.153	0.0033	0.0023	0.0143	0.0253	0.0207	0.0097	0.0241	0.0098	0.0024
15	rs7179400	94739583	0.83	0.326509998324372	0.68	1.40079159929308	0.326583899642724	0.251269512319485	0.0029	0.0027	0.0327	0.1368	0.0129	0.1407	0.18	0.0115	0.0033	0.0124	0.0088	0.0229	0.0043	0.0139	0.0225	0.12	0.153	0.0033	0.0023	0.0143	0.0253	0.0207	0.0097	0.0241	0.0098	0.0024
15	rs17629107	94740359	0.83	0.326509998324372	0.67	1.49525924573625	0.339600384617035	0.247451118130598	0.0029	0.0027	0.0327	0.1367	0.0129	0.1408	0.18	0.0115	0.0033	0.0124	0.0088	0.0229	0.0042	0.014	0.0225	0.12	0.1531	0.0033	0.0023	0.0143	0.0253	0.0207	0.0097	0.0241	0.0098	0.0024
15	rs17711817	94742408	0.84	0.289034762536342	0.67	1.49525924573625	0.369077449298295	0.238983484682923	0.0029	0.0027	0.0328	0.1364	0.0129	0.1407	0.1801	0.0115	0.0033	0.0124	0.0088	0.0229	0.0042	0.014	0.0221	0.1202	0.1532	0.0033	0.0022	0.0143	0.0254	0.0206	0.0097	0.0241	0.0098	0.0024
15	rs117085688	94743171	0.84	0.289034762536342	0.67	1.49525924573625	0.375835359609406	0.248684452246424	0.0029	0.0027	0.0328	0.1363	0.0129	0.1407	0.1801	0.0116	0.0033	0.0124	0.0088	0.0229	0.0042	0.014	0.0221	0.1202	0.1533	0.0033	0.0022	0.0143	0.0255	0.0206	0.0097	0.0241	0.0097	0.0024
15	rs117896006	94743475	0.84	0.289034762536342	0.67	1.49525924573625	0.379457778687331	0.251719950842985	0.0029	0.0027	0.0328	0.1362	0.0129	0.1406	0.1801	0.0116	0.0033	0.0124	0.0088	0.0229	0.0042	0.014	0.0221	0.1202	0.1533	0.0033	0.0022	0.0143	0.0256	0.0206	0.0097	0.0241	0.0097	0.0024
15	rs12593283	94743771	0.84	0.289034762536342	0.67	1.49525924573625	0.379402761756163	0.257145012194247	0.0029	0.0027	0.0328	0.1362	0.0129	0.1406	0.1801	0.0116	0.0033	0.0124	0.0088	0.0229	0.0042	0.014	0.0221	0.1201	0.1534	0.0033	0.0022	0.0143	0.0256	0.0206	0.0097	0.0241	0.0097	0.0024
15	rs1031563	94748728	0.84	0.289034762536342	0.67	1.49525924573625	0.414401805179533	0.343471944883084	0.003	0.0027	0.033	0.1354	0.0128	0.1411	0.1802	0.0118	0.0033	0.0127	0.0088	0.0229	0.0042	0.0142	0.0221	0.12	0.1529	0.0033	0.0023	0.0141	0.0253	0.021	0.0096	0.0241	0.0095	0.0024
15	rs7495864	94755230	0.84	0.289034762536342	0.67	1.49525924573625	0.438435113714486	0.459807228926517	0.0026	0.0025	0.0332	0.1353	0.0127	0.1422	0.1813	0.0119	0.0029	0.0125	0.0086	0.0231	0.0041	0.0137	0.0227	0.1195	0.1529	0.0029	0.002	0.0137	0.0256	0.0213	0.0092	0.0247	0.0091	0.0025
15	rs1455768	94755504	0.84	0.289034762536342	0.67	1.49525924573625	0.416763280854011	0.44751358018524	0.0026	0.0025	0.0332	0.1354	0.0127	0.1421	0.1814	0.0119	0.0029	0.0125	0.0086	0.0232	0.0041	0.0137	0.0228	0.1196	0.1526	0.0029	0.002	0.0137	0.0256	0.0213	0.0092	0.0246	0.0091	0.0025
15	rs1378593	94763672	0.85	0.254661707966279	0.67	1.49525924573625	0.547279968880806	0.610008631946609	0.0025	0.0025	0.0333	0.1352	0.0126	0.1423	0.1816	0.0119	0.003	0.0125	0.0085	0.0232	0.0041	0.0137	0.0228	0.1194	0.1526	0.0029	0.002	0.0135	0.0255	0.0214	0.0091	0.0246	0.009	0.0026
15	rs7172568	94767886	0.85	0.254661707966279	0.67	1.49525924573625	1.08064578612756	0.491326616287554	0.0027	0.0025	0.0343	0.1329	0.0121	0.1441	0.1823	0.0128	0.0035	0.0118	0.008	0.0231	0.0048	0.0137	0.0231	0.1187	0.1523	0.003	0.0021	0.0121	0.0254	0.0214	0.0084	0.0255	0.0077	0.0038
15	rs72765494	94768520	0.85	0.254661707966279	0.67	1.49525924573625	1.2306403467424	0.523650891248336	0.0029	0.0026	0.0347	0.1319	0.012	0.1442	0.1818	0.013	0.0039	0.0117	0.008	0.023	0.0053	0.0138	0.0231	0.1183	0.1516	0.0035	0.0023	0.0118	0.0254	0.0213	0.0083	0.0258	0.0079	0.0042
15	rs16948815	94768663	0.85	0.254661707966279	0.66	1.59344774920473	1.32327277652687	0.536445467586196	0.003	0.0026	0.0348	0.1317	0.0119	0.1443	0.1816	0.013	0.0041	0.0117	0.008	0.023	0.0054	0.0139	0.0232	0.1183	0.1516	0.0036	0.0023	0.0118	0.0254	0.0213	0.0082	0.0258	0.0079	0.0043
15	rs58613384	94769068	0.85	0.254661707966279	0.66	1.59344774920473	1.49530440029047	0.519495509115706	0.0032	0.0027	0.0348	0.131	0.0116	0.1444	0.181	0.0129	0.0044	0.0119	0.0079	0.0229	0.0056	0.0141	0.0233	0.1182	0.1514	0.0039	0.0024	0.0115	0.0253	0.0211	0.0082	0.0259	0.008	0.0045
15	rs11074258	94770799	0.83	0.326509998324372	0.66	1.59344774920473	2.23924196383049	0.682932946566079	0.0038	0.0029	0.0352	0.1282	0.0111	0.1455	0.1794	0.0128	0.0053	0.0124	0.0076	0.0225	0.0065	0.0146	0.0238	0.1184	0.1508	0.0044	0.0032	0.0103	0.0253	0.0208	0.0078	0.0263	0.0079	0.0053
15	rs72765495	94774088	0.83	0.326509998324372	0.66	1.59344774920473	2.60905640721963	0.745296606577672	0.004	0.0029	0.0352	0.1278	0.011	0.1466	0.1797	0.0127	0.0057	0.0125	0.0075	0.0224	0.0069	0.0144	0.0236	0.1174	0.1516	0.005	0.0034	0.0096	0.0247	0.0207	0.0076	0.0263	0.0077	0.0056
15	rs72765498	94781800	0.83	0.326509998324372	0.66	1.59344774920473	2.79008345632895	0.786052097290542	0.0041	0.0029	0.0352	0.1276	0.011	0.1471	0.1798	0.0127	0.0059	0.0125	0.0075	0.0223	0.0071	0.0144	0.0235	0.1169	0.152	0.0052	0.0035	0.0093	0.0244	0.0207	0.0075	0.0263	0.0076	0.0058
15	rs10163015	94781904	0.83	0.326509998324372	0.66	1.59344774920473	2.78872636389547	0.782701429499308	0.0041	0.0029	0.0352	0.1276	0.011	0.1471	0.1798	0.0127	0.0059	0.0125	0.0075	0.0223	0.0071	0.0144	0.0235	0.1169	0.152	0.0052	0.0035	0.0093	0.0244	0.0207	0.0075	0.0263	0.0076	0.0058
15	rs62017618	94782892	0.83	0.326509998324372	0.66	1.59344774920473	2.76962475244002	0.824647618866395	0.0041	0.0029	0.0352	0.1276	0.011	0.1471	0.1798	0.0127	0.0059	0.0125	0.0075	0.0223	0.0071	0.0144	0.0235	0.1169	0.152	0.0053	0.0035	0.0093	0.0243	0.0207	0.0075	0.0264	0.0076	0.0058
15	rs12917301	94784825	0.83	0.326509998324372	0.68	1.40079159929308	2.73669066249056	0.825571298656063	0.0041	0.0029	0.0352	0.1276	0.0109	0.1472	0.1797	0.0127	0.0059	0.0126	0.0075	0.0224	0.0072	0.0143	0.0235	0.1169	0.152	0.0053	0.0035	0.0093	0.0242	0.0207	0.0074	0.0264	0.0076	0.0058
15	rs55706240	94789080	0.83	0.326509998324372	0.68	1.40079159929308	2.6316945543886	0.781483766132687	0.0041	0.0029	0.0351	0.1275	0.0107	0.1473	0.1796	0.0127	0.006	0.0127	0.0074	0.0224	0.0073	0.0143	0.0236	0.1168	0.152	0.0054	0.0035	0.0095	0.0239	0.0209	0.0074	0.0265	0.0076	0.0058
15	rs77416829	94790237	0.83	0.326509998324372	0.68	1.40079159929308	2.6142566698807	0.805300853121625	0.0041	0.0029	0.0351	0.1274	0.0107	0.1472	0.1796	0.0127	0.0059	0.0127	0.0074	0.0224	0.0074	0.0142	0.0236	0.1169	0.152	0.0054	0.0035	0.0094	0.0239	0.0209	0.0074	0.0265	0.0076	0.0058
15	rs7163109	94791915	0.83	0.326509998324372	0.68	1.40079159929308	2.59202667445298	0.768571353376169	0.0041	0.0029	0.0351	0.1273	0.0106	0.1472	0.1797	0.0127	0.0059	0.0127	0.0074	0.0225	0.0075	0.0142	0.0236	0.1169	0.152	0.0054	0.0035	0.0094	0.024	0.0211	0.0074	0.0265	0.0077	0.0058
15	rs11635617	94792639	0.83	0.326509998324372	0.68	1.40079159929308	2.53299322180432	0.800096991335639	0.0041	0.0029	0.035	0.1271	0.0106	0.1471	0.1799	0.0127	0.0058	0.0127	0.0074	0.0225	0.0076	0.0141	0.0236	0.1168	0.1519	0.0054	0.0035	0.0094	0.024	0.0212	0.0074	0.0266	0.0077	0.0058
15	rs1455764	94795658	0.83	0.326509998324372	0.68	1.40079159929308	2.35435927923174	0.795053052353566	0.0041	0.0029	0.035	0.1269	0.0105	0.1468	0.1803	0.0127	0.0058	0.0127	0.0074	0.0226	0.0077	0.0139	0.0236	0.1168	0.1517	0.0055	0.0035	0.0094	0.0241	0.0213	0.0074	0.0267	0.0078	0.0058
15	rs8040967	94802762	0.83	0.326509998324372	0.68	1.40079159929308	2.19250405804279	0.737473045454618	0.004	0.003	0.0349	0.1274	0.0106	0.1465	0.1808	0.0125	0.0057	0.0128	0.0074	0.0224	0.0079	0.0138	0.0232	0.1167	0.1519	0.0053	0.0035	0.0102	0.0238	0.0213	0.0072	0.0264	0.0079	0.0058
15	rs1563365	94803445	0.83	0.326509998324372	0.7	1.22290318011101	2.20155104543672	0.727869049333892	0.004	0.003	0.0349	0.1274	0.0106	0.1465	0.181	0.0125	0.0057	0.0128	0.0074	0.0224	0.0079	0.0138	0.0232	0.1166	0.1518	0.0053	0.0035	0.0103	0.0238	0.0213	0.0072	0.0264	0.008	0.0058
15	rs67446529	94810945	0.83	0.326509998324372	0.7	1.22290318011101	2.49605814304866	0.722479047475797	0.0038	0.003	0.0345	0.1262	0.0106	0.1476	0.1808	0.0123	0.0059	0.013	0.0074	0.0226	0.008	0.0137	0.0232	0.1161	0.1517	0.0057	0.0033	0.0103	0.0239	0.0215	0.0071	0.0264	0.0083	0.006
15	rs117803235	94811838	0.83	0.326509998324372	0.7	1.22290318011101	2.53359225826402	0.74635115794737	0.0039	0.003	0.0345	0.1262	0.0106	0.1477	0.1808	0.0123	0.0059	0.013	0.0074	0.0226	0.008	0.0137	0.0232	0.1162	0.1517	0.0058	0.0033	0.0103	0.0238	0.0215	0.007	0.0264	0.0083	0.006
15	rs12439652	94812137	0.83	0.326509998324372	0.7	1.22290318011101	2.54342270528594	0.746953905112125	0.0039	0.003	0.0345	0.1262	0.0106	0.1477	0.1808	0.0123	0.006	0.0129	0.0074	0.0226	0.008	0.0137	0.0232	0.1162	0.1516	0.0058	0.0033	0.0103	0.0238	0.0215	0.007	0.0264	0.0083	0.006
15	rs72767417	94813962	0.83	0.326509998324372	0.7	1.22290318011101	2.57153998082142	0.783158158065654	0.0039	0.003	0.0345	0.1262	0.0105	0.1478	0.1808	0.0123	0.006	0.0129	0.0074	0.0225	0.0081	0.0137	0.0232	0.116	0.1517	0.0058	0.0033	0.0103	0.0238	0.0215	0.007	0.0264	0.0083	0.006
15	rs78912720	94815997	0.83	0.326509998324372	0.7	1.22290318011101	2.56047395248847	0.771605394462297	0.0039	0.0031	0.0345	0.1261	0.0105	0.1479	0.1807	0.0123	0.006	0.0129	0.0074	0.0225	0.0081	0.0136	0.0231	0.1159	0.1517	0.0059	0.0033	0.0103	0.0238	0.0216	0.007	0.0264	0.0083	0.006
15	rs11858500	94818209	0.83	0.326509998324372	0.7	1.22290318011101	2.52305562693847	0.78620447318396	0.0039	0.0031	0.0344	0.1261	0.0106	0.1481	0.1806	0.0123	0.006	0.0129	0.0074	0.0225	0.0081	0.0136	0.0231	0.1156	0.1518	0.0059	0.0033	0.0103	0.0238	0.0216	0.0071	0.0263	0.0084	0.006
15	rs35564820	94821521	0.84	0.289034762536342	0.7	1.22290318011101	2.51432534566893	0.673493551075702	0.0041	0.0032	0.0341	0.1254	0.0107	0.1483	0.1804	0.0125	0.0062	0.0132	0.0078	0.0224	0.0084	0.014	0.0223	0.1131	0.1524	0.006	0.0034	0.0105	0.0241	0.0218	0.0075	0.0259	0.0091	0.0061
15	rs8035713	94824832	0.85	0.254661707966279	0.7	1.22290318011101	2.37593479532852	0.642296798353956	0.0044	0.0034	0.0339	0.1247	0.011	0.1483	0.1799	0.0126	0.0063	0.0135	0.0083	0.0224	0.0087	0.0143	0.0217	0.1109	0.1524	0.0061	0.0034	0.0106	0.0244	0.0222	0.0079	0.0256	0.0099	0.0062
15	rs118006101	94827295	0.85	0.254661707966279	0.7	1.22290318011101	2.32199681218565	0.679242130298441	0.0044	0.0034	0.0344	0.1242	0.0111	0.1481	0.18	0.0126	0.0064	0.0136	0.0085	0.0223	0.0086	0.0143	0.0217	0.1104	0.1527	0.0059	0.0035	0.0106	0.0244	0.0223	0.008	0.0254	0.0099	0.0064
15	rs12443461	94830606	0.85	0.254661707966279	0.7	1.22290318011101	2.25146666523239	0.700117203049296	0.0045	0.0035	0.0352	0.1234	0.0112	0.1476	0.18	0.0126	0.0064	0.0137	0.0087	0.0222	0.0086	0.0144	0.0218	0.1095	0.1531	0.0057	0.0035	0.0106	0.0243	0.0225	0.0081	0.0251	0.01	0.0067
15	rs12440847	94831313	0.85	0.254661707966279	0.7	1.22290318011101	2.17284873887598	0.701008652442496	0.0046	0.0035	0.035	0.1235	0.0113	0.1475	0.1799	0.0126	0.0064	0.0136	0.0088	0.0221	0.0086	0.0143	0.0218	0.1096	0.1534	0.0056	0.0035	0.0106	0.0243	0.0226	0.0081	0.0253	0.01	0.0067
15	rs7176568	94838581	0.85	0.254661707966279	0.7	1.22290318011101	1.81540214420271	0.775097725491164	0.005	0.004	0.0332	0.1245	0.0107	0.1456	0.1801	0.013	0.0069	0.0134	0.0093	0.0208	0.0093	0.0144	0.021	0.1102	0.1522	0.0054	0.0039	0.0111	0.0241	0.0235	0.0091	0.0246	0.0103	0.0072
15	rs7402365	94840523	0.85	0.254661707966279	0.7	1.22290318011101	1.60523096039307	0.76175423067898	0.005	0.0041	0.0326	0.1252	0.0107	0.1455	0.1803	0.013	0.0068	0.0134	0.0095	0.0209	0.0095	0.0143	0.0208	0.1108	0.152	0.0055	0.004	0.0112	0.024	0.0232	0.0092	0.0243	0.0104	0.0072
15	rs79161311	94841430	0.85	0.254661707966279	0.7	1.22290318011101	1.50836202126852	0.759938556805254	0.005	0.0041	0.0324	0.1249	0.0107	0.1459	0.1805	0.013	0.0067	0.0134	0.0094	0.0207	0.0095	0.0142	0.0205	0.1111	0.152	0.0055	0.004	0.0115	0.0239	0.0231	0.0093	0.024	0.0104	0.0073
15	rs61737195	94841691	0.85	0.254661707966279	0.7	1.22290318011101	1.45419721274401	0.75419514302598	0.005	0.0041	0.0323	0.1252	0.0107	0.1455	0.1805	0.013	0.0067	0.0134	0.0097	0.0207	0.0095	0.0142	0.0205	0.1113	0.152	0.0055	0.004	0.0115	0.0239	0.023	0.0094	0.0239	0.0104	0.0073
15	rs4984378	94844491	0.85	0.254661707966279	0.69	1.31001637589678	1.33315678737482	0.772364307599014	0.0051	0.0043	0.0319	0.1251	0.0106	0.1456	0.1813	0.013	0.0068	0.013	0.0097	0.02	0.0096	0.0141	0.0203	0.1117	0.1522	0.0055	0.004	0.0116	0.0236	0.0228	0.0095	0.0236	0.0106	0.0075
15	rs74518824	94844864	0.85	0.254661707966279	0.69	1.31001637589678	1.28392177187222	0.801473787100054	0.0051	0.0043	0.0318	0.1251	0.0106	0.1457	0.1815	0.0131	0.0068	0.013	0.0097	0.0198	0.0095	0.014	0.0202	0.1118	0.1522	0.0055	0.004	0.0116	0.0235	0.0227	0.0096	0.0236	0.0106	0.0075
15	rs1671829	94845623	0.85	0.254661707966279	0.69	1.31001637589678	1.20742500462927	0.772971553916972	0.0051	0.0044	0.0316	0.1249	0.0106	0.1459	0.1819	0.0132	0.0068	0.013	0.0097	0.0196	0.0095	0.014	0.0202	0.1117	0.1522	0.0056	0.004	0.0116	0.0233	0.0228	0.0096	0.0235	0.0106	0.0076
15	rs294543	94849158	0.85	0.254661707966279	0.69	1.31001637589678	0.866675007614678	0.783614943746558	0.0051	0.0047	0.0309	0.1243	0.0104	0.147	0.1828	0.0136	0.0069	0.013	0.0097	0.0188	0.0092	0.0139	0.0202	0.1125	0.152	0.0057	0.0041	0.0119	0.0225	0.0223	0.0099	0.0234	0.0108	0.0077
15	rs77771633	94850477	0.85	0.254661707966279	0.7	1.22290318011101	1.09788084995058	0.916634840318947	0.0051	0.005	0.0305	0.1232	0.0104	0.1479	0.1831	0.0135	0.0074	0.0127	0.0096	0.0187	0.0095	0.0138	0.02	0.1129	0.1512	0.0058	0.0044	0.0119	0.0226	0.0222	0.0099	0.0234	0.0107	0.0078
15	rs117680510	94850637	0.85	0.254661707966279	0.7	1.22290318011101	1.13357809297671	0.915848386895815	0.005	0.005	0.0305	0.1232	0.0104	0.1479	0.1832	0.0135	0.0074	0.0126	0.0096	0.0187	0.0095	0.0138	0.02	0.113	0.1511	0.0058	0.0044	0.0119	0.0226	0.0222	0.0099	0.0234	0.0107	0.0078
15	rs294541	94850845	0.85	0.254661707966279	0.7	1.22290318011101	1.18098602499512	0.921356397766246	0.005	0.005	0.0304	0.123	0.0104	0.148	0.1832	0.0135	0.0075	0.0126	0.0096	0.0187	0.0095	0.0138	0.02	0.113	0.1511	0.0059	0.0044	0.012	0.0227	0.0222	0.0099	0.0234	0.0107	0.0078
15	rs294539	94852054	0.85	0.254661707966279	0.7	1.22290318011101	1.18962035783761	0.92482195369126	0.005	0.005	0.0304	0.123	0.0103	0.1482	0.1836	0.0135	0.0075	0.0125	0.0095	0.0186	0.0095	0.0136	0.02	0.113	0.1511	0.0059	0.0044	0.012	0.0226	0.0221	0.0099	0.0234	0.0108	0.0078
15	rs59909646	94853339	0.85	0.254661707966279	0.7	1.22290318011101	1.21335181267301	0.888877665192371	0.0049	0.005	0.0303	0.123	0.0103	0.1481	0.184	0.0136	0.0075	0.0124	0.0094	0.0186	0.0095	0.0136	0.02	0.1129	0.1512	0.0059	0.0044	0.0121	0.0226	0.0221	0.01	0.0233	0.0108	0.0078
15	rs75484230	94853496	0.85	0.254661707966279	0.7	1.22290318011101	1.20936849696126	0.897171030649003	0.0049	0.005	0.0303	0.123	0.0103	0.1481	0.1843	0.0136	0.0075	0.0124	0.0094	0.0186	0.0095	0.0136	0.02	0.1126	0.1512	0.0059	0.0044	0.0121	0.0226	0.0221	0.01	0.0233	0.0108	0.0078
15	rs4984379	94855438	0.85	0.254661707966279	0.7	1.22290318011101	0.730310072955549	0.779049661045679	0.0049	0.0054	0.0289	0.1261	0.0098	0.1512	0.1837	0.0136	0.0074	0.0112	0.0086	0.0175	0.0082	0.013	0.0199	0.1142	0.1537	0.0059	0.004	0.0122	0.0221	0.0206	0.0103	0.0227	0.0105	0.0075
15	rs13329421	94855550	0.85	0.254661707966279	0.7	1.22290318011101	0.645028556904132	0.723376765006574	0.0049	0.0055	0.0287	0.1265	0.0098	0.1513	0.1838	0.0137	0.0073	0.0112	0.0085	0.0175	0.008	0.0131	0.0196	0.1148	0.1539	0.006	0.0039	0.0122	0.0217	0.0204	0.0104	0.0226	0.0106	0.0074
15	rs294554	94857163	0.85	0.254661707966279	0.7	1.22290318011101	0.356815171810611	0.445251592271418	0.0046	0.0054	0.0274	0.1267	0.0092	0.1539	0.184	0.0135	0.0064	0.0109	0.0083	0.0181	0.0072	0.0135	0.0185	0.1175	0.1531	0.0054	0.0036	0.0123	0.0227	0.0192	0.0122	0.0219	0.0108	0.0066
15	rs8024196	94858980	0.85	0.254661707966279	0.7	1.22290318011101	0.261606444642056	0.459807228926517	0.0045	0.0054	0.0274	0.1268	0.0092	0.1543	0.1835	0.0133	0.0062	0.0107	0.0086	0.0185	0.007	0.0135	0.0185	0.1178	0.1528	0.0054	0.0036	0.0125	0.0226	0.0191	0.0123	0.022	0.0107	0.0066
15	rs8040258	94866057	0.86	0.223270892544248	0.7	1.22290318011101	0.104112587421564	0.500626135065418	0.0046	0.0054	0.0266	0.1272	0.0087	0.1562	0.1871	0.0132	0.0058	0.0106	0.0086	0.0183	0.0067	0.0119	0.0176	0.1188	0.1526	0.0051	0.0035	0.0128	0.0222	0.0187	0.0126	0.0218	0.0103	0.0063
15	rs6497200	94867507	0.87	0.194736090082605	0.7	1.22290318011101	0.0797157587360543	0.452180149977879	0.0046	0.0053	0.0264	0.1275	0.0088	0.1562	0.1875	0.0131	0.0058	0.0105	0.0086	0.0182	0.0067	0.0119	0.0175	0.1189	0.1528	0.0051	0.0036	0.0129	0.0218	0.0187	0.0126	0.0218	0.0103	0.0061
15	rs7170581	94867962	0.86	0.223270892544248	0.7	1.22290318011101	0.0793815639805151	0.414691855576725	0.0046	0.0054	0.0263	0.1278	0.0088	0.1562	0.1876	0.0131	0.0058	0.0105	0.0086	0.0181	0.0066	0.0119	0.0175	0.1193	0.1528	0.0052	0.0035	0.0129	0.0218	0.0187	0.0127	0.0218	0.0103	0.0056
15	rs35920993	94868767	0.87	0.194736090082605	0.7	1.22290318011101	0.0762624279015356	0.383327710641924	0.0045	0.0053	0.0263	0.1282	0.009	0.1559	0.1878	0.0131	0.0055	0.0106	0.0085	0.0179	0.0064	0.012	0.017	0.1189	0.1536	0.005	0.0035	0.0131	0.0221	0.0191	0.0126	0.0219	0.0101	0.0052
15	rs16948931	94870828	0.87	0.194736090082605	0.7	1.22290318011101	0.0373682669967539	0.370495129204919	0.0043	0.0053	0.0261	0.1284	0.0091	0.1566	0.1882	0.0132	0.0049	0.0105	0.0084	0.018	0.0057	0.0118	0.017	0.1198	0.154	0.0048	0.0034	0.0131	0.022	0.0192	0.0128	0.0217	0.0101	0.0048
15	rs62016097	94871887	0.87	0.194736090082605	0.7	1.22290318011101	0.0283408702115942	0.36318181909393	0.0043	0.0052	0.0261	0.1283	0.009	0.1572	0.1878	0.0131	0.0047	0.0105	0.0084	0.018	0.0055	0.0119	0.0173	0.1199	0.1539	0.0047	0.0034	0.0133	0.0221	0.0191	0.0127	0.0215	0.0101	0.0047
15	rs8041741	94875328	0.87	0.194736090082605	0.72	1.059530599108	0.0213829373500475	0.25635159060674	0.0043	0.0052	0.0262	0.1282	0.009	0.1574	0.1875	0.0132	0.0046	0.0105	0.0084	0.0182	0.0055	0.012	0.0172	0.12	0.1538	0.0047	0.0033	0.0134	0.0223	0.0191	0.0128	0.0216	0.0101	0.0046
15	rs8035261	94881073	0.87	0.194736090082605	0.74	0.910385700718773	0.0177611039043381	0.227768889453881	0.0044	0.0051	0.0263	0.1291	0.0089	0.1569	0.1873	0.013	0.0046	0.0106	0.0081	0.0184	0.0054	0.0118	0.0174	0.1204	0.1537	0.0047	0.0032	0.0136	0.0221	0.0192	0.0129	0.0215	0.0099	0.0046
15	rs10152460	94881361	0.87	0.194736090082605	0.75	0.841047356078831	0.0165646704287889	0.222768759221642	0.0044	0.0051	0.0264	0.1291	0.0089	0.1569	0.1873	0.013	0.0046	0.0105	0.0081	0.0184	0.0054	0.0118	0.0174	0.1205	0.1537	0.0047	0.0032	0.0136	0.0221	0.0192	0.0129	0.0215	0.0099	0.0046
15	rs117191037	94882386	0.87	0.194736090082605	0.75	0.841047356078831	0.0155933807494082	0.234454778689623	0.0044	0.0051	0.0265	0.1294	0.0089	0.1568	0.1872	0.013	0.0046	0.0105	0.0081	0.0185	0.0054	0.0118	0.0175	0.1201	0.1535	0.0047	0.0032	0.0136	0.0222	0.0192	0.0129	0.0217	0.0099	0.0046
15	rs12902038	94883929	0.87	0.194736090082605	0.75	0.841047356078831	0.0151872117464612	0.227877988354609	0.0044	0.0051	0.0267	0.1296	0.0089	0.1567	0.187	0.013	0.0045	0.0105	0.0081	0.0185	0.0054	0.0118	0.0176	0.1199	0.1534	0.0047	0.0031	0.0136	0.0222	0.0193	0.0129	0.0219	0.0099	0.0046
15	rs11634342	94892262	0.87	0.194736090082605	0.76	0.775138689739853	0.0152791510129367	0.197178827838367	0.0042	0.005	0.0266	0.1298	0.0087	0.1565	0.1867	0.0129	0.0045	0.0109	0.0081	0.0186	0.0054	0.0119	0.0177	0.1202	0.1542	0.0046	0.0031	0.0136	0.0222	0.0193	0.0127	0.0217	0.0097	0.0045
15	rs1978748	94895553	0.87	0.194736090082605	0.76	0.775138689739853	0.01508163649801	0.193860061239664	0.0042	0.005	0.0266	0.1299	0.0087	0.1565	0.1864	0.0129	0.0045	0.0108	0.0081	0.0187	0.0053	0.0119	0.0177	0.1203	0.1542	0.0046	0.0031	0.0137	0.0225	0.0193	0.0127	0.0216	0.0097	0.0044
15	rs17630600	94895754	0.87	0.194736090082605	0.76	0.775138689739853	0.0147336341760236	0.194480879875135	0.0042	0.005	0.0266	0.1299	0.0087	0.1565	0.1864	0.0129	0.0045	0.0108	0.0081	0.0187	0.0053	0.0119	0.0177	0.1203	0.1542	0.0046	0.0031	0.0137	0.0225	0.0193	0.0127	0.0216	0.0097	0.0044
15	rs75367278	94897960	0.87	0.194736090082605	0.76	0.775138689739853	0.0141691207369985	0.189635846206003	0.0042	0.0049	0.0266	0.1299	0.0087	0.1565	0.1862	0.0129	0.0045	0.0108	0.0081	0.0187	0.0053	0.0118	0.0178	0.1204	0.1542	0.0046	0.0031	0.0137	0.0225	0.0193	0.0127	0.0216	0.0097	0.0044
15	rs3784657	94899720	0.88	0.168925028033099	0.77	0.712611004068267	0.0133494430568568	0.182396111102832	0.0042	0.0049	0.0266	0.1299	0.0087	0.1566	0.1861	0.0129	0.0045	0.0108	0.0081	0.0188	0.0053	0.0117	0.0178	0.1205	0.1542	0.0045	0.0031	0.0137	0.0225	0.0193	0.0127	0.0216	0.0097	0.0044
15	rs80116939	94899887	0.88	0.168925028033099	0.77	0.712611004068267	0.0134523427862518	0.183917591988687	0.0042	0.0049	0.0266	0.1299	0.0087	0.1566	0.1861	0.0129	0.0045	0.0108	0.0081	0.0188	0.0053	0.0117	0.0178	0.1205	0.1542	0.0045	0.0031	0.0137	0.0225	0.0193	0.0127	0.0216	0.0097	0.0044
15	rs78843832	94900892	0.88	0.168925028033099	0.77	0.712611004068267	0.0125349732579465	0.186667144568023	0.0042	0.0049	0.0266	0.1299	0.0087	0.1566	0.186	0.0129	0.0046	0.0108	0.008	0.0188	0.0053	0.0116	0.0178	0.1205	0.1541	0.0045	0.0031	0.0138	0.0225	0.0193	0.0128	0.0216	0.0097	0.0045
15	rs4984385	94901266	0.88	0.168925028033099	0.77	0.712611004068267	0.0122618803559069	0.190560405479322	0.0042	0.0049	0.0266	0.1299	0.0087	0.1565	0.1859	0.0129	0.0046	0.0108	0.008	0.0188	0.0053	0.0116	0.0178	0.1205	0.1541	0.0045	0.0031	0.0138	0.0225	0.0193	0.0128	0.0216	0.0097	0.0045
15	rs7171661	94907062	0.88	0.168925028033099	0.77	0.712611004068267	0.0143509662689106	0.221146125014922	0.0042	0.0049	0.0265	0.1299	0.0087	0.1565	0.1859	0.0128	0.0046	0.0108	0.008	0.0189	0.0053	0.0116	0.0178	0.1206	0.1541	0.0045	0.0031	0.0138	0.0225	0.0193	0.0128	0.0216	0.0097	0.0045
15	rs1368843	94908904	0.88	0.168925028033099	0.79	0.597486775499064	0.0147612535806207	0.227441694554752	0.0043	0.0045	0.026	0.1313	0.0086	0.1568	0.1856	0.0126	0.0046	0.0109	0.0079	0.0191	0.0052	0.0114	0.0179	0.1212	0.1542	0.0046	0.0029	0.0141	0.0227	0.0193	0.0129	0.0214	0.0091	0.0041
15	rs79926779	94917651	0.88	0.168925028033099	0.79	0.597486775499064	0.0258513330116013	0.336439597271286	0.0043	0.0044	0.0258	0.1316	0.0085	0.1566	0.1855	0.0127	0.0046	0.0108	0.0077	0.0192	0.0052	0.0115	0.018	0.1213	0.154	0.0046	0.0029	0.0142	0.0229	0.0193	0.0129	0.0214	0.0089	0.0041
15	rs34918113	94921916	0.89	0.145699762692903	0.8	0.544775224122235	0.0161842737376225	0.244878633616197	0.0044	0.0042	0.0249	0.1324	0.0086	0.1551	0.1842	0.0132	0.0047	0.0108	0.0074	0.0198	0.0053	0.0116	0.0185	0.1213	0.1525	0.0046	0.0031	0.0146	0.0239	0.0199	0.0129	0.0215	0.0094	0.0039
15	rs16974359	94922697	0.89	0.145699762692903	0.8	0.544775224122235	0.0286077434468164	0.330917699332554	0.0044	0.0042	0.0248	0.1338	0.0083	0.1551	0.183	0.0133	0.0049	0.0105	0.0072	0.0202	0.0053	0.0113	0.0187	0.1215	0.1519	0.0046	0.0032	0.0147	0.0245	0.0204	0.0127	0.0214	0.0092	0.0036
15	rs77258708	94924867	0.88	0.168925028033099	0.81	0.49521423796015	0.0235994429943931	0.485197179671711	0.0044	0.004	0.0247	0.1361	0.0076	0.1571	0.1824	0.0129	0.0046	0.0095	0.0064	0.0199	0.0054	0.0102	0.0194	0.1217	0.1514	0.0048	0.0033	0.0149	0.026	0.0204	0.0121	0.021	0.0092	0.0033
15	rs12594791	94925503	0.88	0.168925028033099	0.81	0.49521423796015	0.011828361800295	0.277226858718505	0.0044	0.0039	0.0247	0.1367	0.0075	0.1577	0.1822	0.0129	0.0045	0.0092	0.0061	0.0198	0.0055	0.01	0.0196	0.1217	0.1511	0.0049	0.0033	0.0149	0.0264	0.0205	0.0121	0.021	0.0091	0.0033
15	rs11074271	94925812	0.88	0.168925028033099	0.81	0.49521423796015	0.00693039481411564	0.249694989085601	0.0045	0.004	0.0247	0.1369	0.0075	0.1578	0.1825	0.0129	0.0044	0.0092	0.006	0.0197	0.0055	0.0098	0.02	0.1214	0.1509	0.0049	0.0033	0.015	0.0267	0.0205	0.0122	0.0209	0.009	0.0033
15	rs8036300	94926443	0.88	0.168925028033099	0.81	0.49521423796015	0.0113665774557422	0.283049649841416	0.0044	0.0039	0.0246	0.1374	0.0075	0.1574	0.183	0.0131	0.0044	0.0091	0.006	0.0195	0.0055	0.0098	0.0204	0.1217	0.1506	0.0048	0.0033	0.0148	0.0269	0.0205	0.0121	0.0207	0.0087	0.0029
15	rs56166130	94927237	0.87	0.194736090082605	0.8	0.544775224122235	0.00945919376676349	0.316324434414308	0.0044	0.0038	0.0249	0.1371	0.0077	0.1575	0.1825	0.0137	0.0043	0.009	0.0062	0.0194	0.0053	0.0099	0.0205	0.1213	0.1505	0.0047	0.0032	0.0149	0.0271	0.0206	0.0121	0.0207	0.0089	0.0029
15	rs72647776	94928589	0.87	0.194736090082605	0.8	0.544775224122235	0.0049154254507496	0.238540435944697	0.0042	0.0038	0.0253	0.1365	0.0081	0.1577	0.1814	0.0147	0.0043	0.0091	0.0066	0.0195	0.0051	0.0099	0.0207	0.1207	0.1498	0.0044	0.003	0.0152	0.0276	0.0205	0.012	0.0211	0.0092	0.0028
15	rs8030522	94928969	0.86	0.223270892544248	0.8	0.544775224122235	0.00412985693201373	0.185443398408642	0.0042	0.0038	0.0254	0.1364	0.0082	0.1577	0.1811	0.015	0.0043	0.0091	0.0067	0.0195	0.005	0.01	0.0208	0.1205	0.1497	0.0043	0.0029	0.0152	0.0278	0.0206	0.0119	0.0212	0.0093	0.0028
15	rs34591432	94929511	0.86	0.223270892544248	0.8	0.544775224122235	0.00527502649404169	0.170382409101083	0.0042	0.0037	0.0256	0.1364	0.0082	0.1576	0.1804	0.0152	0.0042	0.0091	0.0067	0.0192	0.0049	0.0102	0.0207	0.1205	0.1504	0.0042	0.0028	0.0154	0.0282	0.0205	0.0117	0.0213	0.0093	0.0028
15	rs41444346	94930290	0.86	0.223270892544248	0.8	0.544775224122235	0.00701272141173929	0.148643491774968	0.0041	0.0036	0.0263	0.1366	0.0081	0.1577	0.1809	0.0153	0.0043	0.0093	0.007	0.0191	0.0049	0.0103	0.0209	0.1206	0.1494	0.0041	0.0027	0.0148	0.0282	0.0204	0.0113	0.0211	0.0094	0.0028
15	rs77654859	94931658	0.85	0.254661707966279	0.8	0.544775224122235	0.0069225931758287	0.139695333273199	0.004	0.0036	0.0262	0.1373	0.008	0.1575	0.1811	0.0153	0.0043	0.0093	0.007	0.0189	0.0047	0.0104	0.0213	0.1211	0.1487	0.0041	0.0026	0.0146	0.0284	0.0205	0.0109	0.0211	0.0095	0.0029
15	rs12595593	94934388	0.84	0.289034762536342	0.81	0.49521423796015	0.0065747162986111	0.108600609017041	0.004	0.0036	0.0261	0.138	0.0079	0.1574	0.1813	0.0154	0.0042	0.0095	0.0071	0.0188	0.0046	0.0104	0.0215	0.1215	0.1484	0.004	0.0025	0.0144	0.0285	0.0203	0.0106	0.0211	0.0096	0.003
15	rs11633291	94937370	0.84	0.289034762536342	0.81	0.49521423796015	0.00814844994932585	0.0819568163429922	0.004	0.0036	0.0259	0.1382	0.008	0.1571	0.1824	0.0155	0.0042	0.0095	0.0072	0.0185	0.0043	0.0105	0.0215	0.1211	0.1479	0.004	0.0025	0.0142	0.0286	0.0204	0.0107	0.0209	0.0099	0.003
15	rs7178698	94945719	0.83	0.326509998324372	0.81	0.49521423796015	0.00686042329954839	0.0642246516088573	0.004	0.0033	0.0259	0.1386	0.0082	0.157	0.1817	0.0156	0.0042	0.0096	0.0073	0.0185	0.0043	0.0107	0.0216	0.1209	0.1482	0.004	0.0024	0.0142	0.0289	0.02	0.011	0.0208	0.0099	0.003
15	rs12440796	94946401	0.83	0.326509998324372	0.82	0.448736318624531	0.00650381716069796	0.0722966879026286	0.004	0.0033	0.0259	0.1386	0.0081	0.157	0.1817	0.0156	0.0042	0.0095	0.0073	0.0185	0.0043	0.0107	0.0216	0.1208	0.1482	0.004	0.0024	0.0142	0.0289	0.0199	0.0111	0.0208	0.0099	0.003
15	rs11638258	94953028	0.82	0.36720095628419	0.8	0.544775224122235	0.0012403236698102	0.0481101441270902	0.0038	0.0031	0.0258	0.1391	0.0083	0.157	0.1825	0.0155	0.0037	0.0095	0.0075	0.0185	0.0041	0.011	0.0214	0.1208	0.1488	0.0036	0.0024	0.0139	0.0289	0.0195	0.0115	0.0203	0.0103	0.0028
15	rs28399684	94953367	0.82	0.36720095628419	0.8	0.544775224122235	0.00101924488517922	0.0331599704354993	0.0037	0.0031	0.0263	0.1394	0.0086	0.1566	0.1824	0.0155	0.0036	0.0096	0.0078	0.0187	0.004	0.0113	0.0213	0.1199	0.1489	0.0035	0.0023	0.0139	0.0288	0.0193	0.0117	0.0203	0.0104	0.0028
15	rs17549323	94959957	0.81	0.411214762386647	0.8	0.544775224122235	0.000496641313161776	0.0317051155793327	0.0039	0.003	0.0265	0.1411	0.0087	0.1563	0.1827	0.0152	0.0032	0.0094	0.0078	0.019	0.0035	0.011	0.0211	0.1193	0.1517	0.0029	0.0021	0.0136	0.0285	0.0187	0.0119	0.0198	0.0102	0.0024
15	rs75668017	94960358	0.81	0.411214762386647	0.8	0.544775224122235	0.000500850100613128	0.0334138463367034	0.0039	0.003	0.0265	0.1411	0.0087	0.1563	0.1827	0.0152	0.0032	0.0094	0.0078	0.019	0.0035	0.011	0.0211	0.1193	0.1518	0.0029	0.0021	0.0136	0.0285	0.0187	0.0119	0.0198	0.0102	0.0024
15	rs111240196	94964643	0.81	0.411214762386647	0.8	0.544775224122235	0.000503201141584934	0.0328564964502637	0.0039	0.003	0.0266	0.141	0.0087	0.1565	0.1827	0.0152	0.0032	0.0094	0.0079	0.019	0.0035	0.011	0.0211	0.1192	0.1517	0.0029	0.0021	0.0136	0.0285	0.0187	0.012	0.0197	0.0102	0.0024
15	rs59651565	94974343	0.81	0.411214762386647	0.78	0.653412240020304	0.00056659796077256	0.0288389034516095	0.0039	0.003	0.0266	0.141	0.0087	0.1565	0.1827	0.0152	0.0032	0.0094	0.0079	0.0191	0.0035	0.011	0.0211	0.1191	0.1518	0.0029	0.0021	0.0136	0.0285	0.0186	0.012	0.0197	0.0102	0.0024
15	rs16949124	94975049	0.81	0.411214762386647	0.78	0.653412240020304	0.00102432577588723	0.0292679414373405	0.0039	0.0031	0.0266	0.1409	0.0087	0.1564	0.1825	0.0152	0.0034	0.0094	0.0079	0.0191	0.0036	0.011	0.0211	0.1191	0.1519	0.0029	0.0021	0.0136	0.0285	0.0186	0.012	0.0197	0.0102	0.0024
15	rs2255356	94986868	0.81	0.411214762386647	0.78	0.653412240020304	0.00199502576919824	0.0284600247675554	0.0038	0.0031	0.0269	0.1406	0.0088	0.1562	0.1827	0.0154	0.0034	0.0093	0.0079	0.019	0.0035	0.0112	0.0208	0.1189	0.1527	0.0029	0.002	0.0137	0.0288	0.0187	0.0119	0.0196	0.0099	0.0023
15	rs62017660	94990118	0.81	0.411214762386647	0.79	0.597486775499064	0.00181371662111523	0.0303291330216578	0.0038	0.0032	0.0269	0.1405	0.0088	0.156	0.1828	0.0155	0.0033	0.0093	0.0079	0.0192	0.0034	0.0113	0.0206	0.119	0.1529	0.0029	0.002	0.0137	0.0287	0.0187	0.0119	0.0194	0.0099	0.0023
15	rs293578	94993254	0.81	0.411214762386647	0.79	0.597486775499064	0.00181236510471391	0.0284128298896512	0.0038	0.0032	0.027	0.1405	0.0087	0.1557	0.1829	0.0156	0.0032	0.0094	0.0079	0.0192	0.0034	0.0113	0.0205	0.1191	0.1532	0.0029	0.002	0.0138	0.0287	0.0187	0.012	0.0192	0.0098	0.0022
15	rs16949151	94993968	0.81	0.411214762386647	0.78	0.653412240020304	0.00162979196067427	0.029172343869827	0.0038	0.0033	0.027	0.1405	0.0087	0.1557	0.183	0.0156	0.0032	0.0094	0.0079	0.0193	0.0034	0.0113	0.0205	0.1191	0.1532	0.0029	0.002	0.0138	0.0287	0.0187	0.012	0.0192	0.0098	0.0022
15	rs74371434	95002178	0.81	0.411214762386647	0.79	0.597486775499064	0.00113962363746351	0.0311119416207956	0.0037	0.0033	0.0272	0.1405	0.0088	0.156	0.183	0.0157	0.0029	0.0094	0.008	0.0195	0.0033	0.0112	0.0205	0.1191	0.1531	0.0031	0.0019	0.0138	0.0287	0.0185	0.0119	0.0191	0.0097	0.0021
15	rs77127024	95005854	0.81	0.411214762386647	0.79	0.597486775499064	0.000927353788516159	0.0324036979654317	0.0036	0.0033	0.0274	0.1407	0.0088	0.1559	0.183	0.0158	0.0027	0.0094	0.0079	0.0196	0.0033	0.0112	0.0205	0.1192	0.1531	0.0031	0.0019	0.0138	0.0287	0.0185	0.0119	0.019	0.0097	0.002
15	rs11074279	95006170	0.81	0.411214762386647	0.79	0.597486775499064	0.00099249513607052	0.0326045839394809	0.0036	0.0033	0.0274	0.1407	0.0088	0.1559	0.183	0.0158	0.0027	0.0094	0.008	0.0196	0.0033	0.0112	0.0205	0.1192	0.1531	0.0031	0.0019	0.0138	0.0287	0.0185	0.0119	0.019	0.0097	0.002
15	rs55791827	95006227	0.81	0.411214762386647	0.79	0.597486775499064	0.00133126913604601	0.0334138463367034	0.0036	0.0033	0.0277	0.1407	0.0088	0.1559	0.183	0.0159	0.0027	0.0094	0.008	0.0196	0.0033	0.0113	0.0205	0.1189	0.1531	0.0031	0.0019	0.0138	0.0287	0.0185	0.012	0.0189	0.0097	0.002
15	rs12902230	95010204	0.81	0.411214762386647	0.79	0.597486775499064	0.00235106165039919	0.0381886055427762	0.0035	0.0033	0.0279	0.1408	0.0092	0.1564	0.1822	0.0158	0.0025	0.0094	0.0082	0.0201	0.0032	0.0114	0.0205	0.1191	0.1527	0.0031	0.0018	0.0137	0.0288	0.0184	0.0119	0.0185	0.0099	0.0017
15	rs11074280	95013193	0.82	0.36720095628419	0.79	0.597486775499064	0.00252778951494061	0.0382967962738391	0.0035	0.0034	0.0279	0.1408	0.0094	0.1563	0.1825	0.016	0.0024	0.0095	0.0085	0.0203	0.0032	0.0116	0.0207	0.1179	0.1528	0.0032	0.0018	0.0137	0.0285	0.0183	0.0119	0.0184	0.01	0.0016
15	rs117503845	95014333	0.82	0.36720095628419	0.79	0.597486775499064	0.00384581553214299	0.0449222099932158	0.0035	0.0034	0.0281	0.141	0.0094	0.1552	0.1823	0.0162	0.0024	0.0096	0.0086	0.0205	0.0032	0.0116	0.0208	0.1173	0.1529	0.0032	0.0018	0.0137	0.0287	0.0182	0.0121	0.0182	0.0102	0.0016
15	rs62017667	95027759	0.82	0.36720095628419	0.79	0.597486775499064	0.00726826971338563	0.0560455860480293	0.0035	0.0034	0.0284	0.1413	0.0096	0.1536	0.1821	0.0166	0.0023	0.0099	0.0088	0.0209	0.0031	0.0116	0.021	0.1166	0.153	0.0033	0.0017	0.0137	0.0292	0.0181	0.0124	0.0179	0.0104	0.0015
15	rs74654107	95038563	0.82	0.36720095628419	0.79	0.597486775499064	0.0115957448748671	0.0658619093009029	0.0035	0.0034	0.0286	0.1414	0.0097	0.1527	0.182	0.0168	0.0023	0.01	0.0089	0.0211	0.0031	0.0116	0.021	0.1162	0.153	0.0034	0.0017	0.0137	0.0295	0.018	0.0126	0.0178	0.0105	0.0014
15	rs6496016	95040130	0.82	0.36720095628419	0.79	0.597486775499064	0.0141691207369985	0.0682108564258629	0.0035	0.0034	0.0286	0.1415	0.0097	0.1525	0.182	0.0169	0.0023	0.0101	0.0089	0.0211	0.0031	0.0117	0.0211	0.1161	0.153	0.0034	0.0017	0.0137	0.0295	0.018	0.0126	0.0178	0.0106	0.0014
15	rs8034865	95043322	0.81	0.411214762386647	0.79	0.597486775499064	0.0159050485143705	0.0906121869682593	0.0036	0.0035	0.0283	0.1411	0.01	0.1529	0.1823	0.0171	0.0021	0.0101	0.009	0.0223	0.0031	0.0112	0.0213	0.1155	0.1515	0.0035	0.0015	0.014	0.0298	0.0178	0.013	0.0178	0.0108	0.0013
15	rs66912859	95046541	0.81	0.411214762386647	0.79	0.597486775499064	0.0328880906576337	0.106595165313916	0.0036	0.0035	0.0284	0.1413	0.0102	0.1533	0.1822	0.0176	0.0019	0.0103	0.0091	0.0226	0.0029	0.011	0.0214	0.1144	0.1506	0.0035	0.0014	0.014	0.0302	0.0182	0.0128	0.0179	0.011	0.0012
15	rs74631879	95048357	0.81	0.411214762386647	0.79	0.597486775499064	0.0457747240126961	0.119187917616413	0.0036	0.0035	0.0284	0.1414	0.01	0.1531	0.182	0.0177	0.0019	0.0104	0.0091	0.0227	0.0028	0.0111	0.0214	0.1145	0.1505	0.0035	0.0013	0.014	0.0303	0.0183	0.0128	0.0179	0.0111	0.0011
15	rs7178043	95048662	0.81	0.411214762386647	0.8	0.544775224122235	0.0511708148365153	0.121629979884351	0.0037	0.0035	0.0284	0.1414	0.01	0.1531	0.1819	0.0177	0.0019	0.0103	0.0091	0.0227	0.0029	0.0111	0.0215	0.1142	0.1505	0.0035	0.0013	0.014	0.0303	0.0183	0.0128	0.0179	0.0111	0.0012
15	rs117462697	95056442	0.81	0.411214762386647	0.8	0.544775224122235	0.0469597897599692	0.120755675245062	0.0037	0.0035	0.0284	0.1415	0.01	0.1531	0.1819	0.0178	0.0018	0.0104	0.0091	0.0227	0.0029	0.0111	0.0215	0.1141	0.1505	0.0034	0.0013	0.014	0.0303	0.0183	0.0129	0.0179	0.0111	0.0012
15	rs67436938	95065233	0.81	0.411214762386647	0.81	0.49521423796015	0.0636910764322122	0.150816995741665	0.0038	0.0036	0.0283	0.1417	0.01	0.1531	0.1817	0.0179	0.0017	0.0105	0.0091	0.0229	0.0027	0.011	0.0213	0.1136	0.1507	0.0034	0.0013	0.014	0.0305	0.0182	0.0131	0.0178	0.0112	0.0012
15	rs58548931	95072084	0.82	0.36720095628419	0.8	0.544775224122235	0.0684700164717363	0.185443398408642	0.0038	0.0037	0.0283	0.1422	0.0101	0.1535	0.1815	0.018	0.0014	0.0107	0.0092	0.0229	0.0026	0.011	0.0216	0.1129	0.1504	0.003	0.0013	0.0139	0.0306	0.0182	0.0132	0.018	0.0112	0.0012
15	rs28634653	95075694	0.82	0.36720095628419	0.8	0.544775224122235	0.0707381828972605	0.188610353570671	0.0037	0.0037	0.028	0.1424	0.0102	0.1534	0.1815	0.0181	0.0013	0.0108	0.0092	0.0234	0.0026	0.0113	0.0216	0.1127	0.1499	0.003	0.0013	0.0139	0.0306	0.0182	0.0133	0.0181	0.0113	0.0011
15	rs1364545	95082523	0.82	0.36720095628419	0.82	0.448736318624531	0.0874867038488291	0.218880969822173	0.0035	0.0037	0.028	0.1433	0.0103	0.1535	0.1812	0.0181	0.0011	0.0108	0.0092	0.0236	0.0025	0.0114	0.0219	0.1121	0.1493	0.0029	0.0013	0.0138	0.0308	0.0181	0.0135	0.0182	0.0113	0.001
15	rs17730572	95084634	0.82	0.36720095628419	0.81	0.49521423796015	0.0963001833203858	0.228532937720587	0.0035	0.0037	0.0279	0.1434	0.0103	0.1534	0.1813	0.0182	0.0011	0.0108	0.0092	0.0236	0.0025	0.0114	0.0218	0.112	0.1491	0.0029	0.0013	0.0139	0.0312	0.0179	0.0135	0.0182	0.0113	0.001
15	rs2032975	95086882	0.82	0.36720095628419	0.81	0.49521423796015	0.0832220527169658	0.219096369421157	0.0035	0.0038	0.0279	0.1432	0.0105	0.1535	0.1812	0.0182	0.0011	0.0108	0.0093	0.0236	0.0025	0.0114	0.0217	0.1117	0.1492	0.0029	0.0013	0.0141	0.0312	0.0176	0.0136	0.0182	0.0114	0.001
15	rs6496024	95104958	0.81	0.411214762386647	0.81	0.49521423796015	0.0554173977292585	0.253411363149183	0.0037	0.0038	0.0279	0.144	0.0114	0.1519	0.1821	0.0179	0.0014	0.0109	0.0101	0.0233	0.0021	0.0115	0.0209	0.1113	0.1479	0.0023	0.0012	0.0142	0.031	0.017	0.014	0.0184	0.0127	0.001
15	rs12438228	95110745	0.81	0.411214762386647	0.81	0.49521423796015	0.0439753097488221	0.251156942551563	0.0037	0.0039	0.0278	0.1441	0.0115	0.1523	0.1821	0.0178	0.0015	0.0111	0.0103	0.0233	0.0021	0.0115	0.021	0.1111	0.147	0.0021	0.0012	0.0141	0.0309	0.0171	0.0139	0.0187	0.0128	0.0011
15	rs7181323	95113239	0.81	0.411214762386647	0.8	0.544775224122235	0.0398437966074419	0.263977194986213	0.0035	0.0039	0.0277	0.144	0.0115	0.1525	0.1828	0.0177	0.0015	0.0113	0.0105	0.0236	0.002	0.0116	0.021	0.1111	0.1464	0.002	0.0012	0.014	0.0309	0.0171	0.0138	0.0186	0.0128	0.0011
15	rs34887669	95115127	0.81	0.411214762386647	0.8	0.544775224122235	0.0348472691251258	0.237323412800166	0.0035	0.0039	0.0275	0.1447	0.0115	0.1528	0.1831	0.0173	0.0015	0.0114	0.0106	0.0238	0.0019	0.0116	0.021	0.111	0.1453	0.002	0.0014	0.0138	0.0309	0.0171	0.0135	0.0184	0.0128	0.0014
15	rs1863095	95116089	0.81	0.411214762386647	0.8	0.544775224122235	0.0414398116923715	0.234895375970561	0.0033	0.0039	0.0273	0.1453	0.0117	0.153	0.183	0.0173	0.0016	0.0116	0.0108	0.024	0.0018	0.0116	0.0212	0.1108	0.1438	0.002	0.0016	0.0136	0.0308	0.0172	0.0133	0.0186	0.0129	0.0018
15	rs2161936	95118265	0.8	0.458652199356866	0.8	0.544775224122235	0.0543518089528299	0.232585218397759	0.0036	0.0041	0.0277	0.143	0.0122	0.1524	0.1816	0.0177	0.0015	0.012	0.0111	0.0242	0.0021	0.0116	0.0214	0.1111	0.1422	0.0022	0.0017	0.0137	0.0313	0.0176	0.0133	0.0188	0.0132	0.0025
15	rs16949231	95118942	0.8	0.458652199356866	0.8	0.544775224122235	0.058278364041622	0.219204095277494	0.0036	0.0041	0.0277	0.143	0.0121	0.1525	0.1816	0.0177	0.0015	0.0118	0.011	0.0242	0.0021	0.0116	0.0212	0.1111	0.1425	0.0022	0.0017	0.0137	0.0313	0.0175	0.0133	0.0188	0.0132	0.0027
15	rs1863096	95120002	0.81	0.411214762386647	0.8	0.544775224122235	0.0647573248429754	0.211279633482853	0.0038	0.0041	0.0277	0.1428	0.0121	0.1524	0.1814	0.0179	0.0016	0.0119	0.0111	0.0242	0.0021	0.0116	0.0209	0.1113	0.1421	0.0023	0.0018	0.0137	0.0316	0.0176	0.0135	0.0188	0.013	0.0027
15	rs117335565	95124965	0.81	0.411214762386647	0.8	0.544775224122235	0.104721194126204	0.232585218397759	0.0044	0.0042	0.0283	0.1407	0.0128	0.1506	0.1809	0.0178	0.0016	0.0124	0.0119	0.0246	0.0027	0.012	0.0214	0.1104	0.1398	0.0029	0.002	0.0138	0.0316	0.018	0.0133	0.0186	0.0136	0.0032
15	rs74430162	95125867	0.81	0.411214762386647	0.8	0.544775224122235	0.117586444761911	0.236881354710373	0.0044	0.0042	0.0284	0.1403	0.0129	0.1504	0.1808	0.0177	0.0016	0.0125	0.0121	0.0247	0.0028	0.0121	0.0214	0.1102	0.1395	0.003	0.0021	0.0138	0.0316	0.0181	0.0133	0.0185	0.0137	0.0032
15	rs76501351	95125991	0.81	0.411214762386647	0.8	0.544775224122235	0.11915894301367	0.239094288042462	0.0045	0.0042	0.0284	0.1403	0.0129	0.1503	0.1808	0.0177	0.0016	0.0125	0.0121	0.0247	0.0028	0.0121	0.0215	0.1102	0.1394	0.003	0.0021	0.0138	0.0316	0.0181	0.0133	0.0185	0.0137	0.0032
15	rs17550502	95126014	0.81	0.411214762386647	0.81	0.49521423796015	0.119245083524578	0.239205107862415	0.0045	0.0042	0.0284	0.1403	0.0129	0.1503	0.1808	0.0177	0.0016	0.0125	0.0121	0.0247	0.0028	0.0121	0.0215	0.1102	0.1394	0.003	0.0021	0.0138	0.0316	0.0181	0.0133	0.0185	0.0137	0.0032
15	rs62016367	95138109	0.81	0.411214762386647	0.81	0.49521423796015	0.15241331018801	0.250819328992232	0.0047	0.0043	0.0284	0.1397	0.0131	0.1494	0.1806	0.0178	0.0017	0.0128	0.0125	0.025	0.0031	0.0123	0.0216	0.1093	0.1389	0.0032	0.0022	0.014	0.0315	0.0182	0.0133	0.0186	0.0138	0.0035
15	rs2113681	95141370	0.81	0.411214762386647	0.81	0.49521423796015	0.149270225920097	0.25059433311893	0.0047	0.0043	0.0284	0.1396	0.0131	0.1493	0.1806	0.0178	0.0017	0.0128	0.0126	0.0251	0.0031	0.0123	0.0217	0.1093	0.1388	0.0033	0.0022	0.014	0.0311	0.0182	0.0133	0.0186	0.0139	0.0035
15	rs12916834	95150124	0.81	0.411214762386647	0.81	0.49521423796015	0.166003427534864	0.27827221714085	0.0048	0.0043	0.0283	0.1394	0.0132	0.1489	0.1806	0.0179	0.0017	0.0129	0.0127	0.0252	0.0032	0.0124	0.0217	0.1089	0.1386	0.0034	0.0023	0.0141	0.0311	0.0183	0.0134	0.0187	0.014	0.0036
15	rs4143544	95150908	0.8	0.458652199356866	0.81	0.49521423796015	0.148777495186731	0.285272005136179	0.0049	0.0043	0.0283	0.1393	0.0132	0.1485	0.1807	0.0179	0.0017	0.0129	0.0127	0.0252	0.0032	0.0127	0.0218	0.1088	0.1383	0.0034	0.0023	0.0141	0.031	0.0182	0.0134	0.019	0.014	0.0037
15	rs12440787	95154389	0.8	0.458652199356866	0.81	0.49521423796015	0.155426770635315	0.298241482058562	0.005	0.0044	0.0283	0.1387	0.0138	0.1473	0.1804	0.018	0.0017	0.0131	0.0129	0.0253	0.0033	0.0129	0.0222	0.108	0.1375	0.0035	0.0024	0.0145	0.0306	0.0184	0.0135	0.0194	0.0141	0.0038
15	rs17632336	95157740	0.8	0.458652199356866	0.81	0.49521423796015	0.179396457531951	0.31680774331765	0.0053	0.0046	0.0283	0.1378	0.014	0.1451	0.1803	0.0179	0.0018	0.0134	0.0134	0.0254	0.0036	0.013	0.0227	0.108	0.1363	0.0039	0.0027	0.0145	0.0301	0.0187	0.0137	0.0201	0.0144	0.0043
15	rs61558448	95158519	0.8	0.458652199356866	0.81	0.49521423796015	0.173844536822722	0.309461137839901	0.0052	0.0047	0.0283	0.1377	0.0139	0.1444	0.1805	0.0179	0.0019	0.0135	0.0135	0.0254	0.0036	0.0127	0.0227	0.1083	0.1361	0.004	0.0027	0.0146	0.0301	0.0188	0.0137	0.0201	0.0143	0.0043
15	rs12591887	95160128	0.81	0.411214762386647	0.81	0.49521423796015	0.175720130028024	0.33042815514877	0.0052	0.0049	0.0282	0.1375	0.014	0.1432	0.1807	0.018	0.002	0.0135	0.0137	0.0254	0.0036	0.0126	0.0228	0.1085	0.1356	0.0042	0.0027	0.0148	0.0301	0.019	0.0138	0.0204	0.0143	0.0044
15	rs78157994	95161299	0.81	0.411214762386647	0.83	0.405269641990714	0.183970185194363	0.326397518023405	0.0052	0.0049	0.0282	0.1376	0.014	0.1432	0.1805	0.018	0.002	0.0136	0.0137	0.0254	0.0036	0.0126	0.0228	0.1085	0.1355	0.0043	0.0027	0.0148	0.0301	0.019	0.0138	0.0205	0.0143	0.0044
15	rs17550768	95164035	0.81	0.411214762386647	0.83	0.405269641990714	0.18411882989758	0.329327455472933	0.0052	0.0049	0.0281	0.1377	0.014	0.1432	0.1802	0.0179	0.002	0.0136	0.0138	0.0251	0.0037	0.0126	0.0228	0.1086	0.1356	0.0044	0.0028	0.0148	0.0301	0.0191	0.0138	0.0205	0.0142	0.0045
15	rs74612451	95165843	0.81	0.411214762386647	0.82	0.448736318624531	0.19431201388791	0.322138494996143	0.0053	0.0049	0.0279	0.1378	0.0139	0.1434	0.1799	0.0179	0.002	0.0136	0.0139	0.025	0.0037	0.0127	0.0227	0.1087	0.1357	0.0044	0.0028	0.0149	0.03	0.0191	0.0137	0.0205	0.0141	0.0045
15	rs11858151	95174466	0.81	0.411214762386647	0.82	0.448736318624531	0.195964415763113	0.322017050540141	0.0055	0.0049	0.0278	0.1374	0.0136	0.1437	0.1794	0.0179	0.0021	0.0135	0.0139	0.025	0.0038	0.0126	0.0226	0.109	0.1354	0.0046	0.0028	0.015	0.0302	0.0192	0.0136	0.0206	0.0142	0.0046
15	rs17663842	95180286	0.81	0.411214762386647	0.82	0.448736318624531	0.194849129278401	0.321045980633058	0.0055	0.0049	0.0278	0.1372	0.0134	0.1438	0.1792	0.0179	0.0021	0.0135	0.0139	0.025	0.0039	0.0126	0.0226	0.1091	0.1353	0.0047	0.0029	0.0151	0.0303	0.0193	0.0135	0.0206	0.0142	0.0046
15	rs55745767	95182367	0.81	0.411214762386647	0.82	0.448736318624531	0.211315453063286	0.31186421620162	0.0056	0.0049	0.0278	0.1372	0.0134	0.144	0.1788	0.0179	0.0021	0.0135	0.0139	0.025	0.0039	0.0126	0.0226	0.1092	0.1353	0.0048	0.0028	0.0151	0.0303	0.0193	0.0135	0.0206	0.0142	0.0047
15	rs6496029	95192385	0.81	0.411214762386647	0.82	0.448736318624531	0.266152073818582	0.315237788631086	0.0057	0.005	0.0277	0.1372	0.0134	0.1442	0.1781	0.0179	0.002	0.0135	0.0141	0.025	0.0041	0.0126	0.0225	0.1091	0.1352	0.0049	0.003	0.0151	0.0302	0.0194	0.0135	0.0208	0.0142	0.0045
15	rs8032245	95193958	0.81	0.411214762386647	0.82	0.448736318624531	0.339184744032471	0.319348690478575	0.0059	0.005	0.0276	0.137	0.0134	0.144	0.1777	0.0178	0.0021	0.0135	0.0142	0.0251	0.0042	0.0127	0.0225	0.109	0.1352	0.0051	0.003	0.0151	0.03	0.0195	0.0134	0.0209	0.0142	0.0046
15	rs8034011	95196085	0.81	0.411214762386647	0.82	0.448736318624531	0.364373379251545	0.32432679690171	0.0059	0.0051	0.0276	0.137	0.0134	0.1439	0.1772	0.0178	0.0021	0.0135	0.0143	0.0251	0.0042	0.0128	0.0225	0.109	0.1353	0.0052	0.003	0.0151	0.0299	0.0196	0.0134	0.021	0.0142	0.0046
15	rs79808417	95197007	0.81	0.411214762386647	0.82	0.448736318624531	0.378632950329347	0.328349957995155	0.006	0.0051	0.0276	0.1371	0.0134	0.1436	0.1771	0.0178	0.0021	0.0135	0.0143	0.0251	0.0042	0.0128	0.0224	0.109	0.1353	0.0053	0.003	0.0151	0.0299	0.0196	0.0134	0.021	0.0142	0.0046
15	rs12442791	95197078	0.81	0.411214762386647	0.82	0.448736318624531	0.379127737897008	0.329327455472933	0.006	0.0051	0.0276	0.1371	0.0134	0.1436	0.1771	0.0178	0.0021	0.0135	0.0143	0.0251	0.0042	0.0128	0.0224	0.109	0.1353	0.0053	0.003	0.0151	0.0299	0.0196	0.0134	0.021	0.0142	0.0046
15	rs2619171	95203359	0.81	0.411214762386647	0.82	0.448736318624531	0.547740861489897	0.36746393293686	0.0061	0.0053	0.0277	0.1363	0.0134	0.143	0.1768	0.0176	0.0022	0.0134	0.0148	0.0251	0.0044	0.0132	0.0223	0.1087	0.1355	0.0057	0.0031	0.0152	0.0293	0.0199	0.0133	0.0211	0.0143	0.0048
15	rs16949357	95204119	0.81	0.411214762386647	0.82	0.448736318624531	0.653220684572737	0.404421060767495	0.0061	0.0053	0.0277	0.1362	0.0134	0.1429	0.1771	0.0176	0.0022	0.0134	0.015	0.025	0.0044	0.0132	0.0224	0.1084	0.1354	0.0057	0.0031	0.0152	0.0293	0.0197	0.0133	0.0211	0.0143	0.0048
15	rs8038629	95205540	0.82	0.36720095628419	0.81	0.49521423796015	1.44438241651883	0.690920528485605	0.0068	0.0058	0.0279	0.131	0.0138	0.1389	0.1751	0.0178	0.0033	0.0134	0.0169	0.0259	0.005	0.0146	0.0233	0.1078	0.1325	0.0067	0.0034	0.0153	0.0296	0.0199	0.014	0.0225	0.0148	0.0056
15	rs17632761	95206372	0.83	0.326509998324372	0.81	0.49521423796015	2.12713593003184	0.759484785321722	0.0069	0.0059	0.0281	0.128	0.0135	0.1389	0.1761	0.0174	0.0036	0.0133	0.0173	0.0261	0.0049	0.0148	0.0234	0.1085	0.133	0.0071	0.0034	0.0148	0.0288	0.0206	0.0138	0.0228	0.0146	0.0058
15	rs12593663	95207022	0.83	0.326509998324372	0.81	0.49521423796015	2.04528187097817	0.756612267601034	0.0069	0.0059	0.0282	0.1276	0.0135	0.1389	0.1762	0.0174	0.0036	0.0133	0.0174	0.0261	0.0049	0.0148	0.0235	0.1086	0.1331	0.0072	0.0034	0.0148	0.0287	0.0207	0.0138	0.0228	0.0146	0.0058
15	rs1982654	95207716	0.83	0.326509998324372	0.81	0.49521423796015	2.13813702289216	0.717994172716585	0.0069	0.006	0.0282	0.1272	0.0134	0.1386	0.1763	0.0176	0.0036	0.0134	0.0175	0.0263	0.0049	0.0149	0.0233	0.1086	0.1331	0.0072	0.0034	0.0148	0.0289	0.0208	0.0138	0.0228	0.0146	0.0058
15	rs34190510	95207758	0.83	0.326509998324372	0.81	0.49521423796015	2.1535924794963	0.721581577076883	0.0069	0.006	0.0283	0.1272	0.0134	0.1386	0.1763	0.0176	0.0036	0.0134	0.0175	0.0263	0.0049	0.0149	0.0233	0.1086	0.1331	0.0072	0.0034	0.0148	0.0289	0.0208	0.0138	0.0228	0.0146	0.0058
15	rs922508	95208783	0.83	0.326509998324372	0.8	0.544775224122235	2.19330520149363	0.743188483538099	0.0069	0.006	0.0284	0.1273	0.0132	0.1386	0.1763	0.0176	0.0037	0.0132	0.0174	0.0263	0.0049	0.0148	0.0233	0.109	0.1328	0.0073	0.0034	0.0148	0.0287	0.0208	0.0138	0.0228	0.0145	0.0058
15	rs922509	95209040	0.83	0.326509998324372	0.79	0.597486775499064	2.2615161445105	0.757367963915876	0.0069	0.006	0.0284	0.1273	0.0133	0.1386	0.1765	0.0176	0.0037	0.0132	0.0175	0.0263	0.0049	0.0148	0.0233	0.109	0.1328	0.0073	0.0034	0.0148	0.0287	0.0205	0.0138	0.0229	0.0146	0.0058
15	rs117562402	95209050	0.83	0.326509998324372	0.79	0.597486775499064	2.27123273132425	0.759182303698702	0.0069	0.006	0.0284	0.1273	0.0133	0.1386	0.1765	0.0176	0.0037	0.0132	0.0175	0.0263	0.0049	0.0148	0.0233	0.109	0.1328	0.0073	0.0034	0.0148	0.0287	0.0205	0.0138	0.0229	0.0146	0.0058
15	rs114405958	95211274	0.84	0.289034762536342	0.78	0.653412240020304	2.90789992281783	0.779201744822708	0.0067	0.0062	0.0282	0.1267	0.0134	0.1387	0.1777	0.0174	0.004	0.0133	0.0181	0.0256	0.0049	0.0145	0.023	0.1094	0.1333	0.0072	0.0033	0.0145	0.0287	0.02	0.0136	0.0226	0.0146	0.0058
15	rs2619170	95213582	0.84	0.289034762536342	0.78	0.653412240020304	3.29171958079515	0.803004149359432	0.0066	0.0064	0.0279	0.1257	0.0137	0.1389	0.1794	0.0171	0.0045	0.0135	0.0188	0.0243	0.0049	0.014	0.0229	0.1099	0.1339	0.0072	0.0031	0.0141	0.0289	0.0196	0.0135	0.0222	0.0147	0.0059
15	rs2619168	95218099	0.83	0.326509998324372	0.78	0.653412240020304	2.60313439580609	0.717546026472427	0.0063	0.0067	0.0268	0.1274	0.0129	0.1425	0.1823	0.017	0.0043	0.0137	0.0184	0.0231	0.0051	0.0146	0.0224	0.1088	0.1359	0.0061	0.0027	0.0133	0.0284	0.0198	0.0126	0.0223	0.0138	0.0051
15	rs74871232	95220065	0.83	0.326509998324372	0.78	0.653412240020304	2.57996962319923	0.714709212675015	0.0063	0.0067	0.0266	0.1272	0.0128	0.1426	0.1826	0.0171	0.0042	0.0136	0.0183	0.0233	0.0051	0.0145	0.0223	0.1089	0.1361	0.006	0.0027	0.0132	0.0283	0.0198	0.0125	0.0223	0.014	0.0051
15	rs191226976	95220626	0.83	0.326509998324372	0.78	0.653412240020304	2.57623544852602	0.720684354105279	0.0063	0.0067	0.0266	0.1272	0.0128	0.1426	0.1826	0.0171	0.0042	0.0136	0.0183	0.0233	0.0051	0.0145	0.0223	0.1089	0.1361	0.006	0.0027	0.0132	0.0283	0.0198	0.0125	0.0223	0.014	0.0051
15	rs62016437	95226568	0.83	0.326509998324372	0.78	0.653412240020304	2.50405241292816	0.694477283812213	0.0063	0.0068	0.0265	0.127	0.0127	0.1428	0.1828	0.0171	0.0042	0.0136	0.0183	0.0234	0.0051	0.0145	0.0222	0.109	0.1362	0.006	0.0027	0.0132	0.0282	0.0198	0.0124	0.0223	0.0141	0.0051
15	rs62016438	95227466	0.83	0.326509998324372	0.78	0.653412240020304	2.52030397800599	0.702346303376176	0.0063	0.0068	0.0265	0.1271	0.0127	0.1427	0.1828	0.0171	0.0042	0.0136	0.0183	0.0234	0.0051	0.0145	0.0222	0.109	0.1362	0.006	0.0027	0.0132	0.0282	0.0198	0.0124	0.0223	0.0141	0.005
15	rs12912573	95233671	0.83	0.326509998324372	0.78	0.653412240020304	2.45027569492648	0.674671839768706	0.0063	0.0068	0.0265	0.1271	0.0126	0.1426	0.1832	0.0171	0.0043	0.0136	0.0184	0.0237	0.005	0.0145	0.0222	0.1087	0.1364	0.0059	0.0027	0.0131	0.0281	0.0199	0.0123	0.0222	0.0142	0.005
15	rs4372638	95237000	0.83	0.326509998324372	0.78	0.653412240020304	2.48366489353994	0.67673497278107	0.0062	0.0068	0.0266	0.127	0.0125	0.1426	0.1833	0.017	0.0043	0.0136	0.0184	0.0238	0.005	0.0145	0.0223	0.109	0.1365	0.0059	0.0027	0.0131	0.0281	0.0198	0.0122	0.0221	0.0142	0.005
15	rs75511056	95237115	0.83	0.326509998324372	0.78	0.653412240020304	2.50524626877328	0.682637514371542	0.0062	0.0068	0.0265	0.127	0.0125	0.1426	0.1833	0.017	0.0043	0.0136	0.0184	0.0238	0.005	0.0145	0.0223	0.109	0.1366	0.0059	0.0027	0.0131	0.0281	0.0198	0.0122	0.0221	0.0142	0.005
15	rs12440540	95238219	0.83	0.326509998324372	0.78	0.653412240020304	2.58647828522676	0.605838704479266	0.0062	0.0068	0.0259	0.1272	0.0124	0.1434	0.1832	0.017	0.0043	0.0135	0.0185	0.0236	0.005	0.0146	0.0219	0.1087	0.1375	0.0058	0.0026	0.0132	0.0282	0.0197	0.0123	0.0224	0.0137	0.005
15	rs4381545	95238957	0.82	0.36720095628419	0.78	0.653412240020304	2.63036124386114	0.53323960954021	0.0058	0.0066	0.0247	0.1288	0.0117	0.1449	0.1844	0.0168	0.0044	0.0131	0.0183	0.0232	0.0053	0.0145	0.0215	0.1089	0.1386	0.0058	0.0025	0.0132	0.0276	0.0194	0.0122	0.0224	0.013	0.0052
15	rs79048374	95240593	0.81	0.411214762386647	0.78	0.653412240020304	2.71769721849806	0.388827975028537	0.0056	0.0063	0.0239	0.1324	0.0104	0.1488	0.1849	0.0168	0.0049	0.0122	0.0177	0.0229	0.0056	0.0142	0.0204	0.1093	0.1383	0.0055	0.0024	0.0133	0.0265	0.0187	0.0122	0.0222	0.0123	0.0057
15	rs2046004	95240637	0.81	0.411214762386647	0.78	0.653412240020304	2.68117149363295	0.394993406185549	0.0056	0.0063	0.0238	0.1325	0.0103	0.1489	0.185	0.0168	0.0049	0.0121	0.0177	0.0229	0.0056	0.0141	0.0205	0.1094	0.1383	0.0055	0.0024	0.0133	0.0265	0.0187	0.0122	0.0222	0.0123	0.0057
15	rs2127250	95240817	0.81	0.411214762386647	0.78	0.653412240020304	2.67958681988792	0.394864686318367	0.0057	0.0062	0.0238	0.1324	0.0103	0.1493	0.1863	0.0167	0.0049	0.012	0.0176	0.0229	0.0056	0.0139	0.0205	0.1093	0.1376	0.0058	0.0024	0.0133	0.0264	0.0187	0.0121	0.0222	0.0122	0.0056
15	rs2169934	95241143	0.81	0.411214762386647	0.78	0.653412240020304	2.6454032263222	0.399118543178129	0.0057	0.0062	0.0238	0.1325	0.0103	0.1494	0.1867	0.0167	0.0049	0.012	0.0175	0.0228	0.0056	0.0138	0.0205	0.1093	0.1375	0.0057	0.0023	0.0133	0.0263	0.0187	0.012	0.0222	0.0122	0.0056
15	rs74030377	95241178	0.81	0.411214762386647	0.77	0.712611004068267	2.66156600329962	0.394478596258916	0.0057	0.0062	0.0238	0.1325	0.0103	0.1494	0.1872	0.0167	0.0049	0.0119	0.0175	0.0228	0.0056	0.0138	0.0205	0.109	0.1375	0.0057	0.0023	0.0133	0.0263	0.0187	0.012	0.0222	0.0122	0.0056
15	rs4984403	95244095	0.81	0.411214762386647	0.78	0.653412240020304	2.63569572401021	0.354785442021858	0.0058	0.0061	0.0238	0.1328	0.01	0.1501	0.1875	0.0168	0.0049	0.0117	0.0173	0.0225	0.0056	0.0135	0.0205	0.109	0.1375	0.0056	0.0023	0.0133	0.0263	0.0187	0.0118	0.0224	0.012	0.0056
15	rs6496033	95245915	0.81	0.411214762386647	0.78	0.653412240020304	2.65621560038298	0.229407151379004	0.0055	0.0061	0.0236	0.1368	0.0092	0.1503	0.1875	0.0167	0.0049	0.0109	0.0169	0.0219	0.0055	0.0126	0.0198	0.1122	0.136	0.0048	0.0024	0.0134	0.026	0.0191	0.0117	0.0228	0.0114	0.0054
15	rs58122900	95246036	0.81	0.411214762386647	0.78	0.653412240020304	2.52676584306508	0.214694623864506	0.0055	0.0061	0.0237	0.1369	0.0091	0.1507	0.1876	0.0167	0.0049	0.0109	0.0167	0.0219	0.0055	0.0126	0.0198	0.1122	0.1361	0.0048	0.0024	0.0134	0.026	0.0191	0.0117	0.0227	0.0114	0.0054
15	rs2199723	95247037	0.81	0.411214762386647	0.77	0.712611004068267	2.52054321487463	0.205769121028153	0.0054	0.0061	0.0238	0.1369	0.0089	0.1509	0.1875	0.0167	0.0049	0.0107	0.0166	0.022	0.0054	0.0125	0.0197	0.1124	0.1367	0.0048	0.0024	0.0134	0.0259	0.0192	0.0116	0.0227	0.0113	0.0054
15	rs16949386	95248218	0.81	0.411214762386647	0.78	0.653412240020304	2.51121819832718	0.202402220991844	0.0054	0.0061	0.0238	0.1369	0.0088	0.1509	0.1875	0.0167	0.0048	0.0107	0.0166	0.022	0.0054	0.0124	0.0197	0.1124	0.1368	0.0048	0.0024	0.0134	0.0258	0.0192	0.0116	0.0227	0.0113	0.0054
15	rs17633190	95250974	0.8	0.458652199356866	0.78	0.653412240020304	2.5970957824945	0.203032100180792	0.0053	0.0062	0.024	0.1365	0.0084	0.1513	0.1872	0.0168	0.0047	0.0105	0.0164	0.0221	0.0053	0.0123	0.0196	0.1129	0.1383	0.0048	0.0025	0.0133	0.0254	0.0194	0.0116	0.0224	0.0113	0.0054
15	rs78700046	95257650	0.81	0.411214762386647	0.78	0.653412240020304	2.59987301029103	0.215122767138093	0.0053	0.0062	0.024	0.1355	0.0083	0.1522	0.1871	0.0168	0.0047	0.0104	0.0164	0.0221	0.0053	0.0123	0.0195	0.1132	0.1389	0.0048	0.0025	0.0132	0.0253	0.0194	0.0117	0.0225	0.0113	0.0054
15	rs17664228	95258203	0.81	0.411214762386647	0.78	0.653412240020304	2.60325521194037	0.223635747212116	0.0053	0.0062	0.024	0.1355	0.0083	0.1522	0.1871	0.0168	0.0047	0.0104	0.0164	0.0221	0.0053	0.0123	0.0195	0.1132	0.1389	0.0048	0.0025	0.0132	0.0253	0.0194	0.0117	0.0225	0.0113	0.0054
15	rs11637906	95258241	0.81	0.411214762386647	0.78	0.653412240020304	2.60651789727351	0.217697515792572	0.0053	0.0062	0.024	0.1355	0.0083	0.1522	0.1871	0.0168	0.0047	0.0104	0.0164	0.0221	0.0053	0.0123	0.0195	0.1134	0.1389	0.0048	0.0025	0.0131	0.0253	0.0194	0.0117	0.0225	0.0113	0.0053
15	rs78898249	95264115	0.81	0.411214762386647	0.79	0.597486775499064	2.67227662930816	0.178460648163086	0.0052	0.0061	0.0243	0.135	0.0081	0.1526	0.1872	0.0169	0.0045	0.0105	0.0164	0.0221	0.0052	0.0123	0.0192	0.1135	0.1393	0.0047	0.0024	0.0131	0.0254	0.0194	0.0116	0.0226	0.0112	0.0051
15	rs4984406	95268494	0.81	0.411214762386647	0.79	0.597486775499064	2.69911025344767	0.201877822249935	0.0051	0.0061	0.0244	0.1348	0.0081	0.1527	0.1872	0.0169	0.0044	0.0105	0.0164	0.022	0.0051	0.0122	0.0191	0.1135	0.1395	0.0047	0.0024	0.0132	0.0255	0.0194	0.0116	0.0227	0.0112	0.0051
15	rs75572894	95272025	0.81	0.411214762386647	0.79	0.597486775499064	2.67714941579409	0.185647165013415	0.0051	0.0061	0.0245	0.1349	0.0081	0.1526	0.1873	0.017	0.0043	0.0105	0.0164	0.022	0.0051	0.0122	0.0191	0.1133	0.1397	0.0048	0.0024	0.0132	0.0255	0.0194	0.0116	0.0226	0.0112	0.0051
15	rs79881470	95274336	0.81	0.411214762386647	0.8	0.544775224122235	2.66193092281356	0.180475142799252	0.0051	0.006	0.0245	0.1349	0.0081	0.1525	0.1875	0.0171	0.0043	0.0104	0.0163	0.022	0.005	0.0122	0.0192	0.1131	0.1399	0.0049	0.0024	0.0132	0.0255	0.0194	0.0116	0.0225	0.0112	0.005
15	rs8031439	95274845	0.81	0.411214762386647	0.8	0.544775224122235	2.66144436684483	0.183714477515558	0.0051	0.006	0.0245	0.1349	0.0081	0.1525	0.1875	0.0171	0.0043	0.0104	0.0163	0.022	0.005	0.0122	0.0192	0.1131	0.1399	0.0049	0.0024	0.0132	0.0255	0.0194	0.0116	0.0225	0.0112	0.005
15	rs78811279	95279843	0.81	0.411214762386647	0.8	0.544775224122235	2.47926039282333	0.125504942557122	0.005	0.0059	0.0247	0.135	0.008	0.1531	0.1876	0.017	0.0039	0.0104	0.0162	0.022	0.0048	0.0121	0.0192	0.1143	0.1401	0.0048	0.0022	0.0131	0.0252	0.0195	0.0115	0.0222	0.0111	0.0049
15	rs11853704	95282457	0.81	0.411214762386647	0.8	0.544775224122235	1.59290117092501	0.0662051806236194	0.0046	0.0053	0.025	0.1364	0.0083	0.1537	0.1871	0.0166	0.0033	0.01	0.0157	0.022	0.0045	0.0118	0.0196	0.117	0.1416	0.0043	0.0021	0.0129	0.0248	0.0194	0.0114	0.0209	0.011	0.0045
15	rs4338748	95283827	0.8	0.458652199356866	0.81	0.49521423796015	1.13737149107164	0.0340780870354446	0.004	0.005	0.0252	0.1392	0.0086	0.1545	0.1859	0.0156	0.0023	0.0094	0.015	0.022	0.0037	0.012	0.0203	0.1213	0.1432	0.0041	0.0018	0.0124	0.0239	0.0194	0.0112	0.0192	0.011	0.0037
15	rs74984718	95283897	0.8	0.458652199356866	0.81	0.49521423796015	1.13755225385864	0.0341808106081697	0.0038	0.005	0.0253	0.1394	0.0086	0.1542	0.1856	0.0154	0.0022	0.0093	0.015	0.022	0.0039	0.012	0.0204	0.1218	0.1438	0.004	0.0017	0.0121	0.0235	0.0195	0.0117	0.0191	0.011	0.0036
15	rs11073384	95286328	0.8	0.458652199356866	0.8	0.544775224122235	1.15341279752108	0.0265095516250392	0.0036	0.0049	0.025	0.1426	0.0084	0.1546	0.1837	0.0147	0.002	0.0091	0.0147	0.0231	0.0038	0.0117	0.0206	0.1231	0.1455	0.0034	0.0014	0.0124	0.0227	0.0192	0.0115	0.0182	0.0108	0.0036
15	rs7175694	95287535	0.8	0.458652199356866	0.8	0.544775224122235	1.12528625595711	0.0266467087961266	0.0036	0.0049	0.025	0.1427	0.0085	0.1546	0.1834	0.0146	0.002	0.0091	0.0147	0.0232	0.0037	0.0116	0.0207	0.1232	0.1455	0.0034	0.0014	0.0125	0.0229	0.019	0.0116	0.0181	0.0108	0.0036
15	rs16949445	95288915	0.8	0.458652199356866	0.8	0.544775224122235	1.04921592580981	0.029172343869827	0.0035	0.0048	0.0251	0.1428	0.0085	0.1543	0.1828	0.0146	0.0019	0.0092	0.0147	0.0232	0.0037	0.0117	0.0207	0.1237	0.1457	0.0033	0.0014	0.0126	0.023	0.0188	0.0116	0.0184	0.0107	0.0035
15	rs752032	95289935	0.8	0.458652199356866	0.82	0.448736318624531	1.05710425070947	0.0270601819196288	0.0035	0.0048	0.0251	0.1429	0.0085	0.1541	0.1826	0.0145	0.0019	0.0091	0.0147	0.0232	0.0039	0.0117	0.0206	0.1239	0.1458	0.0033	0.0014	0.0127	0.023	0.0188	0.0116	0.0184	0.0107	0.0035
15	rs4350529	95296947	0.8	0.458652199356866	0.83	0.405269641990714	1.0756026130258	0.0288389034516095	0.0035	0.0049	0.0254	0.1428	0.0085	0.1541	0.1822	0.0144	0.0018	0.0089	0.0147	0.0233	0.0038	0.0118	0.0207	0.1241	0.1463	0.0032	0.0013	0.0127	0.0228	0.0189	0.0116	0.0185	0.0106	0.0033
15	rs34775997	95304276	0.8	0.458652199356866	0.83	0.405269641990714	1.00247550276612	0.02775595903243	0.0035	0.0049	0.0252	0.1429	0.0086	0.1541	0.182	0.0143	0.0019	0.0088	0.0147	0.0232	0.0038	0.0118	0.0208	0.1242	0.1464	0.0032	0.0013	0.013	0.0229	0.019	0.0116	0.0186	0.0106	0.0033
15	rs2219816	95308842	0.79	0.509607847349147	0.83	0.405269641990714	0.726185004582354	0.024889802270672	0.0034	0.0049	0.0247	0.1434	0.0086	0.1536	0.1817	0.0142	0.0019	0.0087	0.0142	0.0229	0.0037	0.0116	0.0209	0.125	0.1473	0.0031	0.0014	0.0137	0.0232	0.0189	0.0115	0.0182	0.0106	0.0032
15	rs12595258	95315019	0.8	0.458652199356866	0.83	0.405269641990714	0.63865010826722	0.0182851640271501	0.0032	0.0049	0.0243	0.1448	0.0089	0.1536	0.1819	0.0139	0.0019	0.0083	0.014	0.0218	0.0037	0.0112	0.0206	0.1254	0.1488	0.0031	0.0014	0.0137	0.0232	0.0188	0.0116	0.0177	0.0104	0.0033
15	rs12910145	95318123	0.8	0.458652199356866	0.83	0.405269641990714	0.643679594876821	0.0168252886230051	0.0032	0.0048	0.0243	0.1452	0.0088	0.1526	0.1824	0.0138	0.002	0.0082	0.014	0.0216	0.0038	0.0111	0.0208	0.1255	0.1494	0.0032	0.0012	0.0137	0.0231	0.0188	0.0116	0.0177	0.0103	0.0034
15	rs72755764	95319995	0.8	0.458652199356866	0.83	0.405269641990714	0.645028556904132	0.0165695849546339	0.0032	0.0049	0.0243	0.1452	0.0089	0.1525	0.1824	0.0138	0.002	0.0082	0.014	0.0215	0.0038	0.0111	0.0208	0.1255	0.1495	0.0032	0.0012	0.0137	0.0231	0.0188	0.0116	0.0177	0.0103	0.0034
15	rs76397956	95321653	0.8	0.458652199356866	0.83	0.405269641990714	0.627873081817584	0.0153551385752214	0.0032	0.0049	0.0243	0.1451	0.0089	0.1524	0.1823	0.0138	0.002	0.0082	0.014	0.0215	0.0038	0.0112	0.0209	0.1254	0.1497	0.0032	0.0013	0.0137	0.0231	0.0187	0.0116	0.0178	0.0103	0.0034
15	rs117057399	95322029	0.8	0.458652199356866	0.83	0.405269641990714	0.624789323803908	0.0147651151954679	0.0032	0.0049	0.0243	0.1451	0.0089	0.1528	0.182	0.0138	0.002	0.0082	0.0139	0.0214	0.0038	0.0112	0.021	0.1254	0.1497	0.0032	0.0013	0.0137	0.0231	0.0187	0.0116	0.0178	0.0103	0.0034
15	rs7173525	95329708	0.8	0.458652199356866	0.82	0.448736318624531	0.57606457844787	0.0100339926587391	0.0032	0.005	0.024	0.1455	0.0089	0.1528	0.1821	0.0135	0.0022	0.0081	0.0137	0.0208	0.0038	0.0111	0.0213	0.1257	0.1508	0.0035	0.0013	0.0136	0.0228	0.0185	0.0113	0.0178	0.0101	0.0036
15	rs8034828	95330226	0.8	0.458652199356866	0.8	0.544775224122235	0.556068151677281	0.011377548202471	0.0033	0.005	0.024	0.1455	0.0089	0.1529	0.182	0.0135	0.0022	0.0081	0.0137	0.0208	0.0038	0.0111	0.0212	0.1256	0.1507	0.0035	0.0013	0.0136	0.0227	0.0184	0.0113	0.0178	0.0101	0.0036
15	rs8038117	95330655	0.8	0.458652199356866	0.79	0.597486775499064	0.554609922626449	0.0112273387956379	0.0033	0.005	0.024	0.1455	0.0089	0.1529	0.182	0.0135	0.0022	0.0081	0.0137	0.0208	0.0038	0.0111	0.0212	0.1256	0.1508	0.0035	0.0013	0.0136	0.0227	0.0184	0.0113	0.0178	0.0101	0.0035
15	rs75963898	95330990	0.8	0.458652199356866	0.78	0.653412240020304	0.553021179921888	0.0106075576292017	0.0033	0.005	0.024	0.1455	0.0089	0.153	0.182	0.0135	0.0022	0.0081	0.0137	0.0208	0.0038	0.0111	0.0212	0.1256	0.1508	0.0035	0.0013	0.0136	0.0227	0.0184	0.0113	0.0178	0.0101	0.0035
15	rs11073390	95335856	0.79	0.509607847349147	0.77	0.712611004068267	0.554609922626449	0.0115287724297442	0.0032	0.005	0.0239	0.1457	0.0089	0.1532	0.1819	0.0134	0.0022	0.0081	0.0137	0.0208	0.0037	0.0111	0.0211	0.1256	0.1509	0.0036	0.0013	0.0135	0.0226	0.0184	0.0112	0.0178	0.0101	0.0035
15	rs79455822	95341469	0.79	0.509607847349147	0.77	0.712611004068267	0.353835904479446	0.00689023455610279	0.0032	0.005	0.0239	0.1468	0.0089	0.1533	0.1819	0.0133	0.0022	0.0081	0.0132	0.0208	0.0037	0.0106	0.0209	0.1258	0.1509	0.0036	0.0013	0.0135	0.0226	0.0184	0.0112	0.0178	0.0102	0.0034
15	rs1375229	95359231	0.79	0.509607847349147	0.77	0.712611004068267	0.359593134172382	0.00618901724744817	0.0032	0.0051	0.0237	0.147	0.0089	0.1536	0.1819	0.0132	0.0021	0.008	0.0131	0.0208	0.0037	0.0105	0.0207	0.1263	0.1512	0.0037	0.0013	0.0134	0.0226	0.0184	0.011	0.0177	0.0102	0.0031
15	rs118133294	95361989	0.79	0.509607847349147	0.76	0.775138689739853	0.399582885529164	0.00522152476761984	0.0033	0.0052	0.0236	0.1466	0.0089	0.154	0.1817	0.013	0.0021	0.0079	0.0131	0.0206	0.0036	0.0105	0.0205	0.1269	0.1516	0.004	0.0013	0.0133	0.0225	0.0185	0.0108	0.0178	0.0101	0.0031
15	rs10152812	95362466	0.79	0.509607847349147	0.76	0.775138689739853	0.416590262906994	0.0054244304684325	0.0033	0.0052	0.0236	0.1465	0.0089	0.1542	0.1816	0.0129	0.0021	0.0079	0.0131	0.0206	0.0036	0.0105	0.0205	0.1271	0.1515	0.004	0.0013	0.0133	0.0225	0.0185	0.0107	0.0178	0.0101	0.0031
15	rs7167283	95365544	0.79	0.509607847349147	0.76	0.775138689739853	0.414229277269504	0.00592821789984077	0.0031	0.0052	0.0235	0.1464	0.0089	0.1544	0.1818	0.0127	0.0021	0.0081	0.013	0.0206	0.0034	0.0107	0.0207	0.128	0.1514	0.004	0.0013	0.0132	0.0221	0.0184	0.0105	0.0178	0.0101	0.0032
15	rs17552981	95376658	0.79	0.509607847349147	0.76	0.775138689739853	0.328828595903107	0.00717231105158613	0.0031	0.0051	0.0233	0.1466	0.0089	0.1544	0.181	0.0125	0.0022	0.0084	0.0127	0.0202	0.0034	0.011	0.0209	0.1288	0.1519	0.004	0.0014	0.013	0.022	0.0182	0.0102	0.0174	0.0103	0.0035
15	rs10520766	95379491	0.79	0.509607847349147	0.76	0.775138689739853	0.376492666785523	0.00915028632356226	0.0031	0.0051	0.0234	0.1466	0.009	0.1545	0.1807	0.0125	0.0022	0.0086	0.0128	0.0201	0.0034	0.011	0.021	0.1289	0.1521	0.004	0.0014	0.0129	0.0218	0.0182	0.0102	0.0173	0.0104	0.0036
15	rs7183238	95385474	0.79	0.509607847349147	0.76	0.775138689739853	0.356708548159295	0.0112273387956379	0.0031	0.0051	0.0234	0.1464	0.0089	0.1545	0.1805	0.0125	0.0022	0.009	0.0129	0.0201	0.0034	0.0111	0.021	0.1287	0.1519	0.004	0.0014	0.0128	0.0216	0.0185	0.0103	0.0172	0.0105	0.0036
15	rs4984566	95395934	0.79	0.509607847349147	0.76	0.775138689739853	0.427560258738369	0.0180566899876586	0.0032	0.0055	0.0244	0.1457	0.0086	0.152	0.1811	0.012	0.0024	0.01	0.0125	0.0198	0.0035	0.0109	0.0221	0.1303	0.152	0.0039	0.0015	0.0124	0.0201	0.0198	0.01	0.0168	0.0103	0.0035
15	rs1448645	95397622	0.79	0.509607847349147	0.76	0.775138689739853	0.456175357679392	0.0178673698449994	0.0032	0.0055	0.0245	0.1456	0.0086	0.152	0.1813	0.012	0.0024	0.0101	0.0125	0.0198	0.0035	0.0109	0.0222	0.1303	0.152	0.0039	0.0015	0.0124	0.02	0.0199	0.0099	0.0168	0.0103	0.0035
15	rs28639753	95399115	0.79	0.509607847349147	0.75	0.841047356078831	0.411702991499858	0.0187850094271995	0.0032	0.0055	0.0244	0.1454	0.0086	0.1522	0.1816	0.012	0.0024	0.0103	0.0124	0.0197	0.0035	0.0109	0.0222	0.1304	0.1518	0.0037	0.0016	0.0124	0.0201	0.02	0.0098	0.0167	0.0102	0.0035
15	rs117956211	95401946	0.79	0.509607847349147	0.75	0.841047356078831	0.375069240116823	0.0189401321400861	0.0033	0.0055	0.0244	0.1454	0.0086	0.1523	0.1819	0.012	0.0024	0.0105	0.0124	0.0196	0.0035	0.0109	0.0221	0.1302	0.1516	0.0036	0.0017	0.0124	0.0201	0.02	0.0098	0.0166	0.0102	0.0035
15	rs10459682	95410192	0.79	0.509607847349147	0.75	0.841047356078831	0.352563011346928	0.0190179268182623	0.0033	0.0056	0.0243	0.1455	0.0086	0.1525	0.1821	0.012	0.0024	0.0106	0.0124	0.0195	0.0035	0.0108	0.0221	0.1301	0.1514	0.0036	0.0018	0.0124	0.0201	0.02	0.0098	0.0165	0.0103	0.0036
15	rs12437485	95424747	0.79	0.509607847349147	0.75	0.841047356078831	0.411416402334102	0.0179051556398911	0.0033	0.0057	0.0242	0.1453	0.0085	0.1525	0.1824	0.0121	0.0025	0.0106	0.0122	0.0193	0.0036	0.0109	0.0221	0.1305	0.1514	0.0036	0.002	0.0123	0.0199	0.02	0.0099	0.016	0.0101	0.0036
15	rs78689897	95430311	0.79	0.509607847349147	0.75	0.841047356078831	0.422899561301729	0.0178673698449994	0.0033	0.0057	0.0241	0.1453	0.0085	0.1525	0.1825	0.0121	0.0025	0.0107	0.0122	0.0192	0.0036	0.0109	0.0221	0.1306	0.1514	0.0036	0.002	0.0123	0.0199	0.02	0.0099	0.0159	0.0101	0.0037
15	rs12591805	95439743	0.79	0.509607847349147	0.74	0.910385700718773	0.45346522233203	0.0179051556398911	0.0033	0.0057	0.0241	0.1453	0.0085	0.1525	0.1826	0.0121	0.0025	0.0107	0.0122	0.0192	0.0036	0.0109	0.0222	0.1307	0.1514	0.0036	0.002	0.0123	0.0198	0.02	0.0099	0.0158	0.01	0.0038
15	rs75812656	95452639	0.79	0.509607847349147	0.74	0.910385700718773	0.482779489537365	0.0167520334009652	0.0033	0.0057	0.0241	0.1453	0.0085	0.1525	0.1825	0.0121	0.0025	0.0106	0.0122	0.0192	0.0037	0.0109	0.0222	0.1309	0.1514	0.0036	0.0021	0.0124	0.0198	0.02	0.0099	0.0157	0.0098	0.0039
15	rs8041802	95456436	0.79	0.509607847349147	0.74	0.910385700718773	0.413252296901312	0.0158496618750186	0.0033	0.0057	0.0241	0.1452	0.0085	0.1526	0.1826	0.0119	0.0025	0.0106	0.0119	0.0192	0.0037	0.0109	0.0222	0.131	0.1515	0.0036	0.0021	0.0124	0.0199	0.02	0.0099	0.0157	0.0098	0.004
15	rs35531793	95476246	0.79	0.509607847349147	0.73	0.98319925910612	0.41118720285473	0.0183999281530763	0.0033	0.0057	0.0241	0.1456	0.0085	0.1519	0.1817	0.012	0.0027	0.0107	0.0118	0.0192	0.0037	0.0112	0.0227	0.1307	0.1515	0.0035	0.0021	0.0124	0.0199	0.0201	0.01	0.0158	0.0098	0.0039
15	rs62018649	95488987	0.8	0.458652199356866	0.73	0.98319925910612	0.406616636827107	0.0207686064913801	0.0033	0.0057	0.024	0.1452	0.0085	0.1518	0.1815	0.012	0.0027	0.0108	0.0118	0.0192	0.0038	0.0113	0.0228	0.1309	0.1513	0.0035	0.0021	0.0123	0.0201	0.0201	0.01	0.0159	0.0098	0.0039
15	rs735209	95509307	0.8	0.458652199356866	0.73	0.98319925910612	0.401448751588188	0.0254243440375188	0.0033	0.0058	0.024	0.1448	0.0085	0.1516	0.1813	0.012	0.0027	0.0111	0.0117	0.0193	0.0037	0.0112	0.023	0.1312	0.1511	0.0036	0.0021	0.0123	0.0203	0.0201	0.01	0.016	0.0098	0.0039
15	rs6496074	95511837	0.8	0.458652199356866	0.73	0.98319925910612	0.399921808836874	0.0279897283905579	0.0033	0.0058	0.024	0.1446	0.0085	0.1515	0.1812	0.0121	0.0027	0.0111	0.0117	0.0194	0.0037	0.0112	0.023	0.1311	0.151	0.0036	0.0021	0.0123	0.0203	0.0201	0.01	0.016	0.0099	0.0039
15	rs147788503	95516883	0.8	0.458652199356866	0.73	0.98319925910612	0.392442950626764	0.0369011486099333	0.0034	0.0057	0.0242	0.1441	0.0085	0.1512	0.1812	0.0118	0.0026	0.0113	0.0118	0.0193	0.0037	0.0112	0.0233	0.1317	0.1509	0.0036	0.0021	0.0123	0.0205	0.02	0.0099	0.0162	0.0098	0.0036
15	rs1457851	95524439	0.8	0.458652199356866	0.74	0.910385700718773	0.383872255582577	0.0411581074576938	0.0036	0.0057	0.0245	0.1438	0.0084	0.151	0.1812	0.0115	0.0025	0.0115	0.0118	0.0192	0.0036	0.0113	0.0235	0.1323	0.1507	0.0036	0.0021	0.0123	0.0209	0.0199	0.0099	0.0164	0.0098	0.0033
15	rs1457849	95531631	0.8	0.458652199356866	0.74	0.910385700718773	0.394965428097133	0.0393863052735187	0.0036	0.0057	0.0245	0.1436	0.0084	0.1509	0.181	0.0116	0.0025	0.0114	0.0118	0.0193	0.0036	0.0113	0.0236	0.1325	0.1505	0.0036	0.0022	0.0123	0.0208	0.0199	0.0098	0.0165	0.0098	0.0033
15	rs6496078	95535142	0.79	0.509607847349147	0.75	0.841047356078831	0.425692934642233	0.0377034631139029	0.0037	0.0057	0.0245	0.1432	0.0084	0.1506	0.1808	0.0115	0.0026	0.0114	0.012	0.0197	0.0037	0.0113	0.0237	0.1329	0.1503	0.0036	0.0022	0.0123	0.0208	0.0199	0.0098	0.0166	0.0098	0.0034
15	rs11633725	95535250	0.79	0.509607847349147	0.76	0.775138689739853	0.439381987260462	0.0379726398326145	0.0037	0.0057	0.0245	0.1432	0.0084	0.1505	0.1806	0.0115	0.0026	0.0115	0.012	0.0197	0.0037	0.0113	0.0237	0.1329	0.1503	0.0036	0.0023	0.0123	0.0207	0.0199	0.0098	0.0166	0.0097	0.0034
15	rs7176424	95537526	0.79	0.509607847349147	0.76	0.775138689739853	0.353358292680936	0.0437086340941684	0.0039	0.0059	0.0257	0.1417	0.0084	0.1483	0.1798	0.0116	0.0024	0.0119	0.012	0.0199	0.0036	0.0113	0.0239	0.1323	0.1502	0.0036	0.0023	0.0125	0.0218	0.02	0.0101	0.0176	0.0099	0.0034
15	rs78896827	95547484	0.79	0.509607847349147	0.76	0.775138689739853	0.196774302173312	0.086126079961349	0.0043	0.0058	0.0271	0.1405	0.0084	0.1478	0.1778	0.0115	0.0023	0.0125	0.0118	0.0204	0.0035	0.0117	0.0238	0.1318	0.1492	0.0037	0.0024	0.0131	0.0225	0.0199	0.01	0.0186	0.0101	0.0034
15	rs12899179	95547810	0.79	0.509607847349147	0.77	0.712611004068267	0.195887382957044	0.0850569180940905	0.0043	0.0058	0.0271	0.1405	0.0084	0.1478	0.1778	0.0115	0.0023	0.0125	0.0118	0.0204	0.0035	0.0117	0.0238	0.1318	0.1492	0.0037	0.0024	0.0131	0.0225	0.0199	0.01	0.0186	0.0101	0.0034
15	rs985135	95552459	0.79	0.509607847349147	0.77	0.712611004068267	0.195348636554295	0.0813573477662263	0.0044	0.0059	0.0272	0.1404	0.0085	0.1477	0.1778	0.0116	0.0023	0.0125	0.0118	0.0203	0.0035	0.0117	0.0238	0.1317	0.1492	0.0037	0.0025	0.0131	0.0225	0.02	0.01	0.0186	0.01	0.0033
15	rs72760222	95553354	0.8	0.458652199356866	0.76	0.775138689739853	0.1961570732829	0.0793473405908469	0.0044	0.0059	0.0272	0.1404	0.0084	0.1477	0.1777	0.0116	0.0023	0.0126	0.0117	0.0203	0.0035	0.0118	0.0238	0.1316	0.1492	0.0037	0.0025	0.0132	0.0226	0.02	0.01	0.0186	0.01	0.0033
15	rs12903810	95557513	0.8	0.458652199356866	0.77	0.712611004068267	0.210712907000495	0.0841447710698921	0.0045	0.006	0.0272	0.1405	0.0084	0.1476	0.1775	0.0116	0.0023	0.0126	0.0117	0.0202	0.0035	0.0121	0.0237	0.1315	0.1492	0.0037	0.0025	0.0132	0.0226	0.02	0.0101	0.0186	0.01	0.0033
15	rs1379638	95559447	0.8	0.458652199356866	0.77	0.712611004068267	0.198671435885925	0.0875856385991147	0.0045	0.006	0.0272	0.1404	0.0087	0.1476	0.1773	0.0116	0.0023	0.0127	0.0116	0.0202	0.0035	0.0121	0.0238	0.1314	0.1493	0.0037	0.0025	0.0132	0.0226	0.0201	0.0101	0.0184	0.0101	0.0033
15	rs62020584	95564338	0.8	0.458652199356866	0.77	0.712611004068267	0.186806245236124	0.0992853330339098	0.0046	0.006	0.0273	0.1402	0.0088	0.1474	0.1768	0.0117	0.0023	0.0128	0.0116	0.0202	0.0035	0.0122	0.0238	0.1314	0.1493	0.0037	0.0026	0.0132	0.0228	0.0201	0.0101	0.0184	0.0101	0.0033
15	rs7163522	95564357	0.8	0.458652199356866	0.77	0.712611004068267	0.18676876677997	0.0994473743104156	0.0046	0.006	0.0273	0.1402	0.0088	0.1474	0.1768	0.0117	0.0023	0.0128	0.0116	0.0202	0.0035	0.0122	0.0238	0.1314	0.1493	0.0037	0.0026	0.0132	0.0228	0.0201	0.0101	0.0184	0.0101	0.0033
15	rs117983374	95567450	0.8	0.458652199356866	0.77	0.712611004068267	0.181195885583419	0.103696486231095	0.0047	0.0059	0.0273	0.14	0.0088	0.1473	0.1765	0.0118	0.0023	0.0129	0.0115	0.0202	0.0035	0.0122	0.0238	0.1313	0.1492	0.0037	0.0026	0.0133	0.0229	0.0201	0.0101	0.0184	0.0102	0.0033
15	rs1870252	95567477	0.8	0.458652199356866	0.77	0.712611004068267	0.181416935973276	0.100828886621474	0.0047	0.0059	0.0273	0.1401	0.0088	0.1472	0.1764	0.0118	0.0023	0.0129	0.0115	0.0202	0.0035	0.0122	0.0238	0.1314	0.1492	0.0037	0.0026	0.0133	0.0229	0.0202	0.0101	0.0184	0.0102	0.0033
15	rs930903	95568782	0.8	0.458652199356866	0.77	0.712611004068267	0.171730590943515	0.106096057113032	0.0047	0.0059	0.0273	0.1401	0.0089	0.1472	0.1765	0.0118	0.0023	0.0129	0.0115	0.0201	0.0035	0.0122	0.0237	0.1313	0.1493	0.0036	0.0026	0.0133	0.0229	0.0202	0.0101	0.0184	0.0102	0.0033
15	rs62020585	95572805	0.8	0.458652199356866	0.77	0.712611004068267	0.163251605693464	0.110704851781014	0.0047	0.0059	0.0274	0.14	0.0089	0.1472	0.1763	0.0118	0.0023	0.0129	0.0114	0.0201	0.0034	0.0123	0.0237	0.1313	0.1494	0.0036	0.0026	0.0132	0.0229	0.0203	0.0101	0.0184	0.0102	0.0033
15	rs35278588	95574879	0.8	0.458652199356866	0.77	0.712611004068267	0.162628371723545	0.112484340870142	0.0047	0.006	0.0274	0.1399	0.009	0.1472	0.1762	0.0118	0.0023	0.013	0.0114	0.0201	0.0035	0.0123	0.0237	0.1313	0.1494	0.0037	0.0026	0.0132	0.0229	0.0202	0.0101	0.0184	0.0102	0.0033
15	rs72630502	95580293	0.83	0.326509998324372	0.77	0.712611004068267	0.114143949292543	0.151385858353115	0.005	0.0055	0.0308	0.1402	0.0096	0.1436	0.1721	0.012	0.0025	0.0139	0.0104	0.0206	0.0029	0.0125	0.0232	0.1293	0.1488	0.0044	0.0029	0.0119	0.0244	0.0212	0.011	0.0213	0.0101	0.0032
15	rs7170407	95582498	0.83	0.326509998324372	0.77	0.712611004068267	0.132568056162393	0.129245929711277	0.005	0.0054	0.031	0.1405	0.0097	0.1431	0.1719	0.012	0.0025	0.014	0.0109	0.0207	0.0028	0.0125	0.0231	0.1293	0.1483	0.0044	0.0029	0.0122	0.0247	0.0213	0.011	0.0213	0.0101	0.0032
15	rs72760232	95586186	0.83	0.326509998324372	0.77	0.712611004068267	0.150820376561441	0.133118058492342	0.005	0.0054	0.0312	0.1403	0.0096	0.1433	0.1717	0.012	0.0025	0.014	0.011	0.0207	0.0028	0.0125	0.0231	0.1292	0.1482	0.0044	0.003	0.0122	0.0247	0.0213	0.011	0.0212	0.0101	0.0032
15	rs6496083	95590438	0.83	0.326509998324372	0.77	0.712611004068267	0.158270785568271	0.130681780387496	0.005	0.0054	0.0312	0.1403	0.0096	0.1435	0.1716	0.012	0.0025	0.0141	0.011	0.0207	0.0028	0.0125	0.0231	0.1291	0.1481	0.0045	0.003	0.0122	0.0247	0.0213	0.011	0.0213	0.0101	0.0032
15	rs2168791	95599379	0.83	0.326509998324372	0.77	0.712611004068267	0.162282734038884	0.130232445763723	0.0051	0.0054	0.0312	0.1402	0.0096	0.1437	0.1717	0.012	0.0025	0.0141	0.011	0.0207	0.0028	0.0124	0.023	0.1291	0.1479	0.0045	0.003	0.0122	0.0247	0.0213	0.0111	0.0213	0.0101	0.0032
15	rs74034446	95614171	0.83	0.326509998324372	0.77	0.712611004068267	0.157726726240247	0.145825604307514	0.0051	0.0054	0.0312	0.1402	0.0095	0.1438	0.1722	0.0119	0.0025	0.0142	0.011	0.0206	0.0026	0.0124	0.0229	0.1289	0.1477	0.0044	0.003	0.0121	0.0247	0.0213	0.0111	0.0213	0.0102	0.0032
15	rs62020617	95617814	0.82	0.36720095628419	0.77	0.712611004068267	0.121178813315778	0.136574902417033	0.0051	0.0053	0.0313	0.1401	0.0094	0.1439	0.1728	0.0117	0.0025	0.0143	0.0109	0.0206	0.0029	0.0124	0.0228	0.1286	0.1475	0.0043	0.003	0.0121	0.0248	0.0213	0.0112	0.0214	0.0101	0.0031
15	rs76221158	95619158	0.82	0.36720095628419	0.77	0.712611004068267	0.115659931591027	0.141265183652703	0.0051	0.0053	0.0313	0.1401	0.0094	0.1439	0.1729	0.0117	0.0025	0.0144	0.011	0.0206	0.003	0.0124	0.0228	0.1286	0.1474	0.0043	0.003	0.0121	0.0248	0.0213	0.0112	0.0214	0.0101	0.0031
15	rs57534978	95619343	0.82	0.36720095628419	0.77	0.712611004068267	0.115744513325208	0.140525634072531	0.0051	0.0053	0.0313	0.1401	0.0094	0.1439	0.1729	0.0117	0.0025	0.0144	0.011	0.0206	0.003	0.0124	0.0228	0.1286	0.1474	0.0043	0.003	0.0121	0.0248	0.0213	0.0112	0.0214	0.0101	0.0031
15	rs17635658	95620621	0.82	0.36720095628419	0.78	0.653412240020304	0.113307045675389	0.145638438187969	0.0051	0.0053	0.0313	0.1401	0.0094	0.1439	0.1729	0.0117	0.0025	0.0144	0.011	0.0206	0.003	0.0124	0.0228	0.1285	0.1474	0.0043	0.003	0.0121	0.0248	0.0213	0.0112	0.0214	0.0101	0.0031
15	rs75316205	95621709	0.82	0.36720095628419	0.78	0.653412240020304	0.112169403463112	0.149209398880915	0.0051	0.0053	0.0313	0.1401	0.0094	0.1438	0.1729	0.0117	0.0025	0.0144	0.011	0.0206	0.003	0.0124	0.0228	0.1285	0.1474	0.0043	0.003	0.0121	0.0248	0.0213	0.0112	0.0214	0.0101	0.0031
15	rs77248794	95638567	0.82	0.36720095628419	0.77	0.712611004068267	0.0883178466354102	0.146575137116279	0.0051	0.0052	0.0314	0.1407	0.0093	0.143	0.173	0.0117	0.0025	0.0146	0.011	0.0208	0.0032	0.0125	0.0226	0.1277	0.1471	0.0044	0.0029	0.012	0.0249	0.0213	0.0114	0.0217	0.0102	0.0031
15	rs291035	95638952	0.82	0.36720095628419	0.79	0.597486775499064	0.0881274310724371	0.143678453793877	0.0051	0.0052	0.0314	0.1408	0.0093	0.1429	0.173	0.0117	0.0025	0.0146	0.0111	0.0208	0.0032	0.0125	0.0226	0.1277	0.1471	0.0044	0.0029	0.012	0.0249	0.0213	0.0114	0.0217	0.0102	0.0031
15	rs116865000	95639861	0.82	0.36720095628419	0.79	0.597486775499064	0.0905022097496186	0.158175275208145	0.0051	0.0052	0.0314	0.1407	0.0093	0.1429	0.1731	0.0117	0.0025	0.0147	0.0111	0.0207	0.0032	0.0125	0.0226	0.1276	0.1471	0.0044	0.0029	0.012	0.0249	0.0213	0.0114	0.0217	0.0102	0.0031
15	rs56704795	95647072	0.82	0.36720095628419	0.79	0.597486775499064	0.104986494122927	0.154050674514486	0.0051	0.0053	0.0314	0.1403	0.0093	0.1424	0.1736	0.0117	0.0025	0.0147	0.0111	0.0207	0.0032	0.0125	0.0226	0.1273	0.1476	0.0044	0.0029	0.0119	0.025	0.0213	0.0115	0.0218	0.0102	0.0031
15	rs76210041	95654530	0.82	0.36720095628419	0.79	0.597486775499064	0.104324026451067	0.157116455162201	0.0051	0.0053	0.0314	0.1395	0.0095	0.1422	0.1746	0.0117	0.0025	0.0148	0.0111	0.0204	0.0031	0.0126	0.0227	0.1271	0.1475	0.0044	0.0029	0.0117	0.0252	0.0213	0.0117	0.0219	0.0102	0.0031
15	rs8030430	95654541	0.82	0.36720095628419	0.81	0.49521423796015	0.10427114167209	0.156347993447435	0.0051	0.0053	0.0314	0.1395	0.0095	0.1422	0.1746	0.0117	0.0025	0.0148	0.0111	0.0204	0.0031	0.0126	0.0227	0.1271	0.1475	0.0044	0.0029	0.0117	0.0252	0.0213	0.0117	0.0219	0.0102	0.0031
15	rs73459960	95654592	0.82	0.36720095628419	0.81	0.49521423796015	0.111506746841638	0.154528282011522	0.0051	0.0053	0.0315	0.1395	0.0095	0.1424	0.1746	0.0117	0.0025	0.0148	0.0113	0.0204	0.0031	0.0126	0.0226	0.1271	0.1474	0.0044	0.0029	0.0117	0.0252	0.0213	0.0117	0.0219	0.0102	0.003
15	rs77798507	95654648	0.82	0.36720095628419	0.81	0.49521423796015	0.111121315039576	0.158271656777745	0.0051	0.0053	0.0315	0.1395	0.0095	0.1424	0.1746	0.0117	0.0025	0.0148	0.0112	0.0204	0.0031	0.0126	0.0226	0.1271	0.1474	0.0044	0.0029	0.0117	0.0252	0.0213	0.0117	0.0219	0.0102	0.003
15	rs72760260	95656328	0.82	0.36720095628419	0.81	0.49521423796015	0.107366066302462	0.200621126275782	0.005	0.0053	0.0315	0.1395	0.0095	0.1424	0.1746	0.0117	0.0025	0.0148	0.0112	0.0204	0.0031	0.0127	0.0226	0.1269	0.1474	0.0044	0.0029	0.0117	0.025	0.0213	0.0117	0.0219	0.0102	0.003
15	rs142250835	95662785	0.83	0.326509998324372	0.81	0.49521423796015	0.126617052825399	0.272942033827766	0.005	0.0051	0.0313	0.1395	0.0095	0.1423	0.1749	0.0116	0.0026	0.015	0.0112	0.0205	0.0031	0.0126	0.0226	0.1268	0.1471	0.0043	0.0029	0.0116	0.0251	0.0213	0.0117	0.022	0.0101	0.0031
15	rs898001	95663613	0.84	0.289034762536342	0.81	0.49521423796015	0.105918331826977	0.207459505806089	0.0045	0.0042	0.0307	0.14	0.0097	0.1419	0.1772	0.0117	0.0032	0.0162	0.0115	0.0209	0.0032	0.0125	0.0225	0.1256	0.1451	0.004	0.0029	0.0109	0.0256	0.0216	0.0119	0.0224	0.0097	0.0032
15	rs2168843	95665886	0.85	0.254661707966279	0.8	0.544775224122235	0.119101537157303	0.161658093231535	0.0042	0.0043	0.0298	0.14	0.0098	0.1422	0.18	0.0116	0.0035	0.0168	0.0113	0.0198	0.0033	0.0125	0.0225	0.1269	0.1419	0.0035	0.0029	0.0105	0.0261	0.0209	0.0124	0.0231	0.0097	0.0032
15	rs11631093	95673939	0.85	0.254661707966279	0.8	0.544775224122235	0.101778311626155	0.142841410809335	0.0041	0.0043	0.0297	0.14	0.0099	0.142	0.1797	0.0117	0.0036	0.0171	0.0111	0.0203	0.0033	0.0123	0.0225	0.1273	0.1415	0.0034	0.003	0.0106	0.026	0.021	0.0123	0.0234	0.0097	0.0032
15	rs17733914	95674196	0.85	0.254661707966279	0.8	0.544775224122235	0.101336188013685	0.143213210765315	0.0041	0.0043	0.0297	0.14	0.0099	0.142	0.1797	0.0117	0.0036	0.0171	0.0111	0.0203	0.0033	0.0122	0.0225	0.1273	0.1415	0.0034	0.003	0.0106	0.026	0.021	0.0123	0.0234	0.0097	0.0032
15	rs2166176	95680329	0.85	0.254661707966279	0.8	0.544775224122235	0.125517778506578	0.187382265027498	0.0041	0.0047	0.0292	0.1403	0.0103	0.1419	0.1796	0.0119	0.0039	0.017	0.011	0.0202	0.0034	0.0119	0.0226	0.1262	0.1409	0.0036	0.003	0.0105	0.0259	0.0214	0.0124	0.0239	0.0097	0.0033
15	rs169712	95689069	0.85	0.254661707966279	0.8	0.544775224122235	0.107312229017742	0.195206015803662	0.0041	0.0047	0.0291	0.1403	0.0104	0.1418	0.1796	0.012	0.004	0.0169	0.011	0.0202	0.0034	0.0118	0.0226	0.1258	0.1408	0.0037	0.003	0.0105	0.026	0.0214	0.0124	0.024	0.0098	0.0034
15	rs9920011	95690709	0.85	0.254661707966279	0.8	0.544775224122235	0.16663418905623	0.184324051582326	0.0041	0.0048	0.0291	0.141	0.0106	0.1409	0.1785	0.012	0.0043	0.0172	0.0109	0.02	0.0039	0.0116	0.0227	0.1253	0.1395	0.004	0.0032	0.0106	0.0261	0.0221	0.0123	0.0246	0.0099	0.0032
15	rs188324	95700505	0.85	0.254661707966279	0.8	0.544775224122235	0.211114496703811	0.174156024337208	0.0038	0.0049	0.0289	0.1408	0.0107	0.1394	0.1785	0.012	0.0043	0.0172	0.0108	0.0201	0.004	0.0113	0.0228	0.1255	0.1395	0.0041	0.0033	0.0108	0.0265	0.0229	0.0125	0.0249	0.01	0.0033
15	rs73465907	95702388	0.86	0.223270892544248	0.8	0.544775224122235	0.227740480736649	0.187586756472022	0.0038	0.0048	0.0288	0.1407	0.0107	0.1393	0.1784	0.012	0.0043	0.0171	0.0108	0.0197	0.0041	0.0113	0.0229	0.1256	0.1396	0.0041	0.0035	0.0108	0.0265	0.023	0.0125	0.0249	0.01	0.0033
15	rs12101914	95703896	0.86	0.223270892544248	0.79	0.597486775499064	0.23638188584693	0.164092450458626	0.0038	0.0048	0.0287	0.1406	0.0107	0.1392	0.1781	0.012	0.0043	0.0171	0.0108	0.0193	0.0043	0.0113	0.023	0.1256	0.14	0.0042	0.0038	0.0108	0.0264	0.023	0.0125	0.0248	0.01	0.0034
15	rs12595826	95708333	0.86	0.223270892544248	0.79	0.597486775499064	0.246732664408798	0.169492884817012	0.0037	0.0048	0.0285	0.1398	0.0106	0.1391	0.1776	0.0122	0.0044	0.0172	0.0108	0.0193	0.0045	0.0116	0.023	0.1259	0.1403	0.0043	0.0038	0.0109	0.0261	0.0232	0.0125	0.0249	0.0101	0.0035
15	rs116844266	95709173	0.86	0.223270892544248	0.79	0.597486775499064	0.256386806662344	0.176654286745598	0.0037	0.0048	0.0285	0.1398	0.0106	0.1391	0.1776	0.0122	0.0044	0.0173	0.0108	0.0193	0.0045	0.0116	0.0229	0.1259	0.1402	0.0043	0.0039	0.0109	0.0261	0.0232	0.0125	0.0249	0.0101	0.0035
15	rs972037	95720146	0.87	0.194736090082605	0.78	0.653412240020304	0.419478571824944	0.231487736252763	0.004	0.0048	0.0282	0.1368	0.0108	0.1388	0.1763	0.0124	0.005	0.0176	0.0105	0.0193	0.0054	0.0114	0.0235	0.1263	0.1394	0.0044	0.0045	0.0111	0.0261	0.0232	0.0126	0.0264	0.0096	0.0041
15	rs290651	95725434	0.87	0.194736090082605	0.78	0.653412240020304	0.491122179510967	0.263177223189051	0.0041	0.0049	0.0281	0.1356	0.0108	0.1387	0.1758	0.0124	0.0052	0.0177	0.0104	0.0192	0.0058	0.0113	0.0237	0.1264	0.139	0.0044	0.0048	0.0112	0.0261	0.0232	0.0126	0.0269	0.0096	0.0043
15	rs76623083	95732751	0.87	0.194736090082605	0.78	0.653412240020304	0.496198590301367	0.270980253387038	0.0041	0.0049	0.028	0.1359	0.0109	0.1388	0.1753	0.0125	0.0052	0.0177	0.0104	0.0192	0.0058	0.0113	0.0238	0.1263	0.139	0.0044	0.0048	0.0112	0.0261	0.0232	0.0126	0.027	0.0096	0.0043
15	rs16949811	95736103	0.87	0.194736090082605	0.78	0.653412240020304	0.487191267855673	0.277691313097827	0.0041	0.0049	0.028	0.1358	0.0109	0.1389	0.1752	0.0125	0.0052	0.0177	0.0104	0.0192	0.0059	0.0113	0.0238	0.1263	0.139	0.0044	0.0048	0.0113	0.0262	0.0232	0.0126	0.027	0.0096	0.0043
15	rs290666	95736537	0.87	0.194736090082605	0.78	0.653412240020304	0.487253544133073	0.276530625869637	0.0041	0.0049	0.028	0.1358	0.0109	0.139	0.1752	0.0125	0.0052	0.0177	0.0104	0.0192	0.0059	0.0113	0.0238	0.1263	0.1387	0.0044	0.0048	0.0113	0.0262	0.0232	0.0127	0.027	0.0096	0.0043
15	rs16949814	95736603	0.87	0.194736090082605	0.78	0.653412240020304	0.487440396039824	0.276530625869637	0.0041	0.0049	0.028	0.1358	0.0109	0.139	0.1752	0.0125	0.0052	0.0177	0.0104	0.0192	0.0059	0.0113	0.0238	0.1263	0.1387	0.0044	0.0048	0.0113	0.0262	0.0232	0.0127	0.027	0.0096	0.0043
15	rs76284789	95753471	0.87	0.194736090082605	0.78	0.653412240020304	0.522728850856346	0.332265036088405	0.0044	0.005	0.0277	0.1353	0.0109	0.139	0.1746	0.0123	0.0054	0.0181	0.0104	0.0193	0.0062	0.0115	0.0241	0.1261	0.1382	0.0045	0.005	0.0115	0.026	0.0231	0.0127	0.0266	0.0097	0.0046
15	rs117973684	95757025	0.87	0.194736090082605	0.78	0.653412240020304	0.535165647457503	0.338532550552452	0.0044	0.005	0.0278	0.1353	0.0109	0.139	0.1745	0.0123	0.0054	0.0181	0.0104	0.0193	0.0062	0.0115	0.0241	0.126	0.1382	0.0045	0.005	0.0115	0.026	0.0231	0.0127	0.0268	0.0097	0.0046
15	rs76141715	95771205	0.87	0.194736090082605	0.77	0.712611004068267	0.563653204439333	0.338162932219285	0.0044	0.005	0.0278	0.1353	0.0109	0.139	0.1744	0.0123	0.0055	0.0181	0.0104	0.0194	0.0063	0.0115	0.0241	0.126	0.1382	0.0045	0.0051	0.0116	0.026	0.0231	0.0128	0.0267	0.0095	0.0046
15	rs16949858	95771824	0.87	0.194736090082605	0.77	0.712611004068267	0.564387643292784	0.337670290038241	0.0044	0.005	0.0278	0.1353	0.0109	0.139	0.1744	0.0123	0.0055	0.0181	0.0104	0.0194	0.0063	0.0115	0.0241	0.126	0.1382	0.0045	0.0051	0.0116	0.026	0.0231	0.0128	0.0267	0.0095	0.0046
15	rs1872044	95776044	0.87	0.194736090082605	0.77	0.712611004068267	0.592899906781708	0.325300772011758	0.0044	0.005	0.0278	0.1352	0.0108	0.139	0.1743	0.0123	0.0055	0.0182	0.0104	0.0194	0.0063	0.0115	0.0241	0.1262	0.1382	0.0045	0.0051	0.0116	0.026	0.0231	0.0128	0.0266	0.0094	0.0046
15	rs4984567	95779253	0.87	0.194736090082605	0.77	0.712611004068267	0.608506378278204	0.328349957995155	0.0043	0.005	0.0279	0.1352	0.0108	0.139	0.1743	0.0123	0.0055	0.0182	0.0104	0.0195	0.0063	0.0115	0.0241	0.1262	0.1382	0.0045	0.0051	0.0116	0.026	0.0232	0.0128	0.0266	0.0094	0.0046
15	rs11073423	95786772	0.87	0.194736090082605	0.77	0.712611004068267	0.671986667310967	0.372519822611965	0.0044	0.0049	0.0278	0.1353	0.0108	0.1389	0.1741	0.0122	0.0055	0.0181	0.0104	0.0195	0.0063	0.0114	0.0242	0.1261	0.1383	0.0045	0.0051	0.0116	0.0258	0.0231	0.0128	0.0266	0.0094	0.0047
15	rs117710798	95802819	0.88	0.168925028033099	0.77	0.712611004068267	0.832914839738427	0.607850925944076	0.005	0.005	0.027	0.1359	0.0111	0.138	0.1721	0.0123	0.0058	0.0181	0.0102	0.0201	0.0074	0.0116	0.0245	0.1251	0.1381	0.0049	0.0058	0.012	0.0249	0.023	0.013	0.0265	0.0092	0.005
15	rs28696222	95805033	0.88	0.168925028033099	0.77	0.712611004068267	0.836018221795433	0.63836681340565	0.005	0.005	0.027	0.1359	0.0111	0.1379	0.172	0.0124	0.0058	0.0181	0.0102	0.0201	0.0075	0.0116	0.0245	0.1251	0.1381	0.005	0.0058	0.012	0.0248	0.023	0.013	0.0265	0.0092	0.005
15	rs2034181	95808542	0.88	0.168925028033099	0.77	0.712611004068267	0.820076803641151	0.641568600571146	0.005	0.005	0.027	0.1359	0.0111	0.1379	0.1719	0.0124	0.0058	0.0181	0.0102	0.0201	0.0075	0.0116	0.0245	0.1251	0.1381	0.005	0.0058	0.0121	0.0248	0.023	0.013	0.0265	0.0092	0.0051
15	rs74962026	95810534	0.88	0.168925028033099	0.77	0.712611004068267	0.846798726195061	0.693587709237662	0.0051	0.005	0.0269	0.1358	0.0111	0.1379	0.1719	0.0124	0.0058	0.0181	0.0102	0.0202	0.0075	0.0116	0.0245	0.125	0.1381	0.005	0.0058	0.0121	0.0248	0.023	0.0131	0.0264	0.0092	0.0051
15	rs78045257	95811454	0.88	0.168925028033099	0.77	0.712611004068267	0.837053778522247	0.696702342371428	0.0051	0.005	0.0269	0.1358	0.0111	0.138	0.1719	0.0123	0.0058	0.0181	0.0102	0.0202	0.0075	0.0116	0.0245	0.1249	0.1381	0.005	0.0059	0.0121	0.0247	0.023	0.0131	0.0264	0.0092	0.0051
15	rs2397458	95816217	0.88	0.168925028033099	0.77	0.712611004068267	0.735650407623342	0.740780803455311	0.0054	0.0051	0.0269	0.1354	0.0111	0.1381	0.1719	0.0123	0.0058	0.0181	0.0101	0.0204	0.0076	0.0117	0.0247	0.1243	0.138	0.005	0.0059	0.0121	0.0245	0.023	0.0132	0.0263	0.0093	0.0052
15	rs17636561	95817713	0.88	0.168925028033099	0.77	0.712611004068267	0.759396760457333	0.772060723035441	0.0054	0.0051	0.0269	0.1354	0.0111	0.1381	0.1719	0.0123	0.0058	0.0181	0.0101	0.0204	0.0076	0.0117	0.0247	0.1243	0.138	0.005	0.0059	0.0121	0.0245	0.023	0.0132	0.0263	0.0093	0.0052
15	rs117356203	95825723	0.88	0.168925028033099	0.77	0.712611004068267	0.457986509033698	0.987476543063055	0.0061	0.0049	0.0266	0.1345	0.0117	0.1372	0.1703	0.0123	0.0062	0.0179	0.0098	0.0212	0.0082	0.0123	0.0251	0.1236	0.1363	0.0054	0.0058	0.013	0.0238	0.0222	0.0138	0.0268	0.0103	0.006
15	rs73460783	95826311	0.88	0.168925028033099	0.77	0.712611004068267	0.437193872882355	0.990031272999405	0.0061	0.0049	0.0266	0.1345	0.0117	0.1372	0.1703	0.0123	0.0062	0.0179	0.0098	0.0212	0.0082	0.0123	0.0251	0.1236	0.1363	0.0054	0.0058	0.013	0.0238	0.0222	0.0138	0.0268	0.0103	0.006
15	rs12912439	95828705	0.88	0.168925028033099	0.77	0.712611004068267	0.374959859446877	0.997543168921743	0.0061	0.0048	0.0266	0.135	0.0118	0.1371	0.1701	0.0123	0.0062	0.0179	0.0098	0.0214	0.0082	0.0124	0.0252	0.1236	0.136	0.0054	0.0057	0.013	0.0237	0.0222	0.0138	0.0268	0.0104	0.0059
15	rs79001351	95835993	0.87	0.194736090082605	0.77	0.712611004068267	0.294942410925845	0.725622138101213	0.0061	0.0044	0.0257	0.1349	0.0121	0.1368	0.1728	0.0119	0.0054	0.0176	0.01	0.0211	0.0081	0.0128	0.0247	0.1219	0.1385	0.0051	0.0054	0.0134	0.0236	0.0215	0.014	0.0269	0.011	0.0056
15	rs35355572	95840228	0.87	0.194736090082605	0.78	0.653412240020304	0.227363354785425	0.696257202572722	0.0061	0.0043	0.0254	0.1349	0.0122	0.1367	0.1738	0.0118	0.0051	0.0175	0.0102	0.021	0.008	0.0129	0.0245	0.1212	0.1395	0.005	0.0052	0.0136	0.0236	0.0213	0.014	0.027	0.0112	0.0056
15	rs34014373	95842010	0.86	0.223270892544248	0.78	0.653412240020304	0.197160631089572	0.656754342022053	0.0061	0.0042	0.0251	0.1347	0.0122	0.1366	0.1744	0.0117	0.005	0.0175	0.0102	0.021	0.008	0.0131	0.0245	0.1206	0.1398	0.0049	0.0051	0.0136	0.0236	0.0212	0.014	0.0271	0.0116	0.0055
15	rs78117108	95842290	0.86	0.223270892544248	0.78	0.653412240020304	0.191145058329051	0.643462313560421	0.0061	0.0042	0.0251	0.1347	0.0122	0.1366	0.1745	0.0117	0.005	0.0175	0.0103	0.021	0.008	0.0131	0.0245	0.1205	0.1398	0.0049	0.0051	0.0137	0.0235	0.0212	0.0141	0.0271	0.0116	0.0055
15	rs12439860	95842877	0.86	0.223270892544248	0.78	0.653412240020304	0.157251578605109	0.565085922672098	0.0061	0.0042	0.025	0.1347	0.0122	0.1366	0.1746	0.0117	0.0049	0.0175	0.0103	0.021	0.008	0.0131	0.0245	0.1204	0.1399	0.0049	0.0051	0.0137	0.0235	0.0212	0.0141	0.0271	0.0118	0.0055
15	rs7163712	95843668	0.86	0.223270892544248	0.78	0.653412240020304	0.172123577257755	0.647837353449546	0.0061	0.0042	0.025	0.1347	0.0123	0.1366	0.1747	0.0117	0.0048	0.0174	0.0103	0.0211	0.0079	0.0131	0.0245	0.1203	0.14	0.0048	0.0051	0.0137	0.0234	0.0212	0.0141	0.0271	0.0118	0.0054
15	rs6496099	95846407	0.86	0.223270892544248	0.78	0.653412240020304	0.125903346897002	0.603253893533817	0.0061	0.0041	0.0247	0.1345	0.0126	0.1365	0.1751	0.0117	0.0047	0.0173	0.0104	0.0215	0.0076	0.0132	0.0245	0.12	0.1404	0.0047	0.0049	0.0138	0.0232	0.0212	0.0142	0.0272	0.0121	0.0054
15	rs10520776	95850761	0.86	0.223270892544248	0.78	0.653412240020304	0.0794260711750591	0.567630466983224	0.0061	0.0041	0.0247	0.1347	0.0126	0.1368	0.1759	0.0117	0.0046	0.017	0.0103	0.0215	0.0074	0.0133	0.0245	0.1196	0.1404	0.0048	0.0048	0.0139	0.0231	0.021	0.0142	0.0272	0.0123	0.0053
15	rs72762119	95851593	0.86	0.223270892544248	0.8	0.544775224122235	0.0811969430114992	0.573720329109942	0.0061	0.0041	0.0247	0.1347	0.0126	0.1368	0.1759	0.0117	0.0046	0.017	0.0104	0.0215	0.0074	0.0133	0.0245	0.1196	0.1404	0.0048	0.0048	0.0138	0.0231	0.021	0.0142	0.0272	0.0123	0.0053
15	rs746576	95856618	0.86	0.223270892544248	0.8	0.544775224122235	0.0796711473199129	0.555498472816277	0.0061	0.0041	0.0246	0.1347	0.0128	0.1368	0.1759	0.0117	0.0046	0.0171	0.0105	0.0215	0.0074	0.0131	0.0245	0.1197	0.1404	0.0048	0.0048	0.0138	0.0231	0.021	0.0141	0.0274	0.0125	0.0053
15	rs75698490	95858644	0.86	0.223270892544248	0.78	0.653412240020304	0.0792481385604263	0.542871462315135	0.0061	0.0041	0.0246	0.1347	0.0128	0.1368	0.176	0.0117	0.0045	0.0171	0.0105	0.0215	0.0074	0.013	0.0244	0.1197	0.1404	0.0048	0.0047	0.0138	0.0231	0.021	0.0141	0.0274	0.0125	0.0053
15	rs2034180	95859790	0.86	0.223270892544248	0.77	0.712611004068267	0.0828556330203888	0.551421968112584	0.0061	0.0041	0.0244	0.1347	0.0128	0.1366	0.176	0.0117	0.0045	0.017	0.0105	0.0213	0.0074	0.013	0.0244	0.1196	0.141	0.0048	0.0047	0.0138	0.0231	0.021	0.0141	0.0274	0.0125	0.0053
15	rs12441052	95861764	0.86	0.223270892544248	0.77	0.712611004068267	0.0900192288419182	0.584379691336892	0.006	0.0041	0.0244	0.1347	0.0128	0.1366	0.176	0.0117	0.0045	0.017	0.0105	0.0213	0.0073	0.013	0.0244	0.1196	0.141	0.0048	0.0047	0.0137	0.0231	0.021	0.0141	0.0274	0.0125	0.0053
15	rs79764833	95863251	0.86	0.223270892544248	0.77	0.712611004068267	0.107905359949643	0.583240439121798	0.0059	0.0041	0.0244	0.1347	0.0128	0.1366	0.176	0.0118	0.0043	0.0172	0.0105	0.0213	0.0073	0.0131	0.0244	0.1196	0.141	0.0047	0.0047	0.0138	0.0231	0.021	0.0141	0.0274	0.0126	0.0053
15	rs9788713	95868181	0.85	0.254661707966279	0.77	0.712611004068267	0.103506186472932	0.572586137543099	0.0059	0.0039	0.0238	0.1346	0.0131	0.1347	0.1767	0.0121	0.004	0.017	0.0111	0.0215	0.0067	0.0141	0.0247	0.1197	0.1413	0.0041	0.0045	0.0139	0.0224	0.0209	0.0145	0.0273	0.014	0.0051
15	rs80121616	95868428	0.84	0.289034762536342	0.77	0.712611004068267	0.133058650318882	0.565933794645228	0.0059	0.0038	0.0236	0.1346	0.0131	0.1348	0.177	0.0121	0.0039	0.0168	0.0111	0.0215	0.0066	0.0142	0.0246	0.12	0.1416	0.0041	0.0044	0.0139	0.0221	0.0207	0.0145	0.0273	0.0143	0.005
15	rs12593526	95869964	0.82	0.36720095628419	0.78	0.653412240020304	0.111810163907609	0.519910673002115	0.0058	0.0035	0.0226	0.134	0.0133	0.1346	0.1789	0.0127	0.0034	0.0158	0.0115	0.0213	0.006	0.015	0.025	0.1216	0.1432	0.0036	0.0036	0.0141	0.0206	0.0198	0.0147	0.0271	0.0165	0.0042
15	rs12593026	95873004	0.82	0.36720095628419	0.78	0.653412240020304	0.0972590900843158	0.51507229470067	0.0059	0.0035	0.0227	0.1338	0.0133	0.1347	0.1785	0.0127	0.0034	0.0159	0.0116	0.0213	0.0059	0.0151	0.025	0.1215	0.1431	0.0037	0.0035	0.0141	0.0206	0.0199	0.0149	0.0271	0.0165	0.0042
15	rs12324403	95878496	0.81	0.411214762386647	0.78	0.653412240020304	0.11054471099297	0.512726345200996	0.006	0.0035	0.0224	0.1341	0.0134	0.1351	0.1788	0.0127	0.0035	0.0157	0.0115	0.021	0.0059	0.015	0.0251	0.122	0.1429	0.0036	0.0035	0.014	0.0205	0.0197	0.0147	0.027	0.0166	0.0042
15	rs117851243	95878680	0.81	0.411214762386647	0.77	0.712611004068267	0.113362721357569	0.516591700114848	0.006	0.0035	0.0224	0.1342	0.0134	0.1351	0.1788	0.0127	0.0035	0.0157	0.0115	0.021	0.0059	0.015	0.025	0.1219	0.1429	0.0036	0.0035	0.014	0.0205	0.0197	0.0147	0.027	0.0166	0.0042
15	rs16975031	95880199	0.81	0.411214762386647	0.77	0.712611004068267	0.120108583117399	0.521433653134669	0.006	0.0035	0.0224	0.1343	0.0133	0.1353	0.179	0.0127	0.0035	0.0157	0.0115	0.021	0.0059	0.015	0.025	0.1218	0.1429	0.0036	0.0035	0.014	0.0204	0.0197	0.0147	0.027	0.0166	0.0042
15	rs12907040	95884213	0.81	0.411214762386647	0.77	0.712611004068267	0.119849133312615	0.500351985246147	0.0062	0.0036	0.0223	0.1348	0.0132	0.1361	0.1797	0.0126	0.0035	0.0156	0.0114	0.0207	0.0058	0.0148	0.0249	0.1213	0.1428	0.0036	0.0035	0.0138	0.0202	0.0194	0.0147	0.027	0.0167	0.0042
15	rs16975040	95888064	0.8	0.458652199356866	0.77	0.712611004068267	0.111176326310217	0.543571080796144	0.0064	0.0037	0.0223	0.134	0.0131	0.137	0.1807	0.0126	0.0036	0.0155	0.0115	0.0207	0.0056	0.0147	0.0248	0.1207	0.1427	0.0035	0.0036	0.0137	0.0202	0.0195	0.0147	0.0271	0.0166	0.0042
15	rs16975043	95888269	0.8	0.458652199356866	0.77	0.712611004068267	0.112169403463112	0.541333086962644	0.0064	0.0037	0.0223	0.134	0.0131	0.137	0.1806	0.0126	0.0036	0.0155	0.0115	0.0206	0.0056	0.0147	0.0248	0.1211	0.1427	0.0036	0.0036	0.0137	0.0201	0.0194	0.0147	0.0272	0.0166	0.0042
15	rs12917064	95891036	0.8	0.458652199356866	0.77	0.712611004068267	0.126230158134413	0.532404085931202	0.0064	0.0037	0.0224	0.134	0.013	0.1367	0.1811	0.0126	0.0036	0.0154	0.0114	0.0204	0.0056	0.0147	0.0248	0.1211	0.143	0.0035	0.0036	0.0137	0.0201	0.0193	0.0145	0.0275	0.0166	0.0041
15	rs117651204	95891127	0.8	0.458652199356866	0.76	0.775138689739853	0.123659424625259	0.526842296254558	0.0063	0.0037	0.0224	0.134	0.013	0.1367	0.1813	0.0126	0.0035	0.0154	0.0114	0.0204	0.0056	0.0147	0.0248	0.1211	0.1432	0.0035	0.0036	0.0137	0.0201	0.0193	0.0145	0.0275	0.0166	0.004
15	rs117423441	95891611	0.8	0.458652199356866	0.76	0.775138689739853	0.123600705245882	0.526286920707335	0.0063	0.0036	0.0224	0.134	0.013	0.1367	0.1813	0.0126	0.0035	0.0154	0.0114	0.0204	0.0056	0.0147	0.0248	0.1211	0.1432	0.0035	0.0036	0.0137	0.0201	0.0193	0.0145	0.0275	0.0166	0.004
15	rs17637008	95892486	0.8	0.458652199356866	0.76	0.775138689739853	0.123688790681124	0.521295154171675	0.0063	0.0036	0.0224	0.134	0.013	0.1367	0.1813	0.0126	0.0035	0.0154	0.0114	0.0204	0.0056	0.0147	0.0248	0.1211	0.1432	0.0035	0.0036	0.0137	0.0201	0.0193	0.0145	0.0275	0.0166	0.004
15	rs922909	95902454	0.8	0.458652199356866	0.76	0.775138689739853	0.126944986573997	0.539237046603799	0.0063	0.0036	0.0226	0.1341	0.0131	0.1368	0.1814	0.0128	0.0034	0.0154	0.0114	0.0203	0.0056	0.0146	0.0248	0.1211	0.1434	0.0035	0.0035	0.0136	0.02	0.0193	0.0144	0.0275	0.0167	0.004
15	rs17556113	95903442	0.8	0.458652199356866	0.76	0.775138689739853	0.121004868586995	0.530455801691143	0.0062	0.0036	0.0227	0.134	0.013	0.1372	0.1814	0.0128	0.0034	0.0154	0.0114	0.0203	0.0056	0.0146	0.0246	0.1212	0.1433	0.0035	0.0036	0.0136	0.02	0.0193	0.0143	0.0275	0.0167	0.004
15	rs17637117	95904064	0.8	0.458652199356866	0.75	0.841047356078831	0.122605072544055	0.524066885930117	0.0062	0.0035	0.0227	0.134	0.013	0.1373	0.1815	0.0128	0.0034	0.0154	0.0114	0.0202	0.0056	0.0145	0.0245	0.1212	0.1433	0.0035	0.0036	0.0136	0.02	0.0193	0.0143	0.0275	0.0167	0.004
15	rs1384726	95904691	0.8	0.458652199356866	0.74	0.910385700718773	0.124748796014421	0.529204274829661	0.0063	0.0035	0.0228	0.1339	0.013	0.1374	0.1815	0.0128	0.0034	0.0154	0.0114	0.0202	0.0056	0.0145	0.0245	0.1212	0.1432	0.0035	0.0036	0.0136	0.02	0.0193	0.0143	0.0275	0.0167	0.004
15	rs4419012	95905916	0.8	0.458652199356866	0.74	0.910385700718773	0.125903346897002	0.53546926580406	0.0063	0.0035	0.0227	0.1339	0.0131	0.1373	0.1817	0.0129	0.0034	0.0154	0.0115	0.0202	0.0057	0.0145	0.0245	0.1212	0.143	0.0035	0.0036	0.0136	0.0199	0.0193	0.0143	0.0274	0.0167	0.004
15	rs4267261	95907083	0.8	0.458652199356866	0.74	0.910385700718773	0.124277003201083	0.557750729119888	0.0062	0.0035	0.0227	0.1339	0.0131	0.1373	0.1818	0.0129	0.0034	0.0154	0.0115	0.0202	0.0056	0.0145	0.0245	0.1211	0.1431	0.0035	0.0035	0.0135	0.0199	0.0193	0.0143	0.0274	0.0167	0.004
15	rs72762147	95912960	0.8	0.458652199356866	0.74	0.910385700718773	0.124394849488363	0.578120448915861	0.006	0.0035	0.0233	0.1343	0.0131	0.137	0.1829	0.013	0.0033	0.0153	0.0115	0.0202	0.0054	0.0144	0.0243	0.1206	0.1435	0.0033	0.0034	0.0134	0.02	0.0189	0.0144	0.0274	0.0169	0.0039
15	rs62021277	95913263	0.8	0.458652199356866	0.74	0.910385700718773	0.127004666182259	0.639821709431493	0.006	0.0035	0.0233	0.1343	0.0131	0.137	0.183	0.013	0.0033	0.0153	0.0115	0.0202	0.0053	0.0144	0.0243	0.1205	0.1436	0.0033	0.0034	0.0134	0.02	0.0188	0.0144	0.0274	0.0169	0.0039
15	rs8026295	95914474	0.8	0.458652199356866	0.74	0.910385700718773	0.134351659547061	0.614473617747617	0.006	0.0035	0.0233	0.1343	0.0131	0.1369	0.183	0.013	0.0033	0.0153	0.0115	0.0202	0.0053	0.0144	0.0243	0.1206	0.1435	0.0033	0.0034	0.0134	0.02	0.0188	0.0144	0.0275	0.0169	0.0039
15	rs17667634	95918699	0.8	0.458652199356866	0.74	0.910385700718773	0.138999573364863	0.547633252704308	0.006	0.0035	0.0233	0.1343	0.0132	0.137	0.183	0.013	0.0032	0.0153	0.0115	0.0201	0.0053	0.0144	0.0243	0.1203	0.1436	0.0032	0.0034	0.0134	0.0201	0.0188	0.0144	0.0275	0.017	0.0039
15	rs17667640	95918789	0.8	0.458652199356866	0.74	0.910385700718773	0.139031088232852	0.54833438095783	0.006	0.0035	0.0233	0.1343	0.0132	0.137	0.183	0.013	0.0032	0.0153	0.0115	0.0201	0.0053	0.0144	0.0243	0.1203	0.1436	0.0032	0.0034	0.0134	0.0201	0.0188	0.0144	0.0275	0.017	0.0039
15	rs12900283	95926961	0.8	0.458652199356866	0.74	0.910385700718773	0.305513529626761	0.656168761085753	0.0071	0.0037	0.0236	0.1327	0.0136	0.1346	0.1846	0.0132	0.0036	0.0156	0.0119	0.0203	0.0056	0.0153	0.0242	0.1181	0.142	0.0038	0.0038	0.0124	0.0193	0.0191	0.0147	0.0282	0.0173	0.0044
15	rs28605179	95930349	0.8	0.458652199356866	0.74	0.910385700718773	0.531783644611969	0.777225153639779	0.0077	0.0039	0.0237	0.1311	0.0142	0.1319	0.1863	0.0132	0.0039	0.0156	0.012	0.0199	0.006	0.0157	0.0246	0.1162	0.1413	0.0045	0.0042	0.0119	0.02	0.0191	0.0144	0.029	0.0174	0.0049
15	rs11858528	95939651	0.8	0.458652199356866	0.74	0.910385700718773	0.570346373237677	0.778593447993901	0.0078	0.004	0.0238	0.1311	0.0142	0.1313	0.1868	0.0131	0.0041	0.0155	0.012	0.0201	0.0061	0.0155	0.0242	0.1159	0.141	0.0046	0.0043	0.0119	0.02	0.0194	0.0143	0.0292	0.0174	0.005
15	rs11854589	95942763	0.8	0.458652199356866	0.74	0.910385700718773	0.564855246600528	0.788948319117118	0.0078	0.0041	0.0239	0.1308	0.0142	0.1302	0.1877	0.013	0.0043	0.0154	0.0119	0.0202	0.0062	0.0153	0.0245	0.1152	0.142	0.0048	0.0044	0.0118	0.0196	0.0195	0.0144	0.0288	0.0174	0.005
15	rs12323993	95946089	0.8	0.458652199356866	0.74	0.910385700718773	0.408841592360764	0.803769562710414	0.0077	0.0042	0.0238	0.1303	0.0141	0.1306	0.1866	0.013	0.0043	0.0153	0.0122	0.0201	0.0064	0.0155	0.0249	0.1157	0.142	0.0049	0.0045	0.0117	0.0195	0.0195	0.0145	0.0289	0.017	0.0051
15	rs17637367	95948357	0.8	0.458652199356866	0.74	0.910385700718773	0.4701504476683	0.82326250616517	0.0078	0.0043	0.0241	0.1295	0.014	0.1305	0.1873	0.0131	0.0045	0.0152	0.0123	0.0198	0.0065	0.0155	0.0253	0.1165	0.1413	0.0049	0.0045	0.0115	0.0192	0.0194	0.0145	0.0286	0.0167	0.0051
15	rs80023851	95949993	0.79	0.509607847349147	0.74	0.910385700718773	0.519705614260115	0.899677749196118	0.0081	0.0045	0.0244	0.1282	0.0141	0.1303	0.188	0.0132	0.0047	0.0151	0.013	0.0195	0.0067	0.0157	0.026	0.1176	0.1398	0.0048	0.0046	0.0113	0.019	0.0192	0.0146	0.0281	0.0166	0.0051
15	rs79926715	95952626	0.77	0.622422290089237	0.74	0.910385700718773	0.744033712332827	1.03236623006675	0.0084	0.0047	0.0248	0.1264	0.0142	0.1298	0.1888	0.0134	0.005	0.015	0.0138	0.0191	0.007	0.0155	0.0268	0.1191	0.138	0.0047	0.0047	0.0111	0.0186	0.019	0.0147	0.0274	0.0166	0.0051
15	rs12900029	95953267	0.77	0.622422290089237	0.74	0.910385700718773	0.683608997556449	1.01468537631007	0.0084	0.0047	0.0248	0.1263	0.0142	0.1299	0.1888	0.0134	0.005	0.015	0.0139	0.0191	0.007	0.0155	0.0269	0.1191	0.1379	0.0047	0.0047	0.0111	0.0186	0.019	0.0147	0.0274	0.0166	0.0051
15	rs79899475	95956226	0.77	0.622422290089237	0.75	0.841047356078831	0.70010384332526	1.0249653308759	0.0084	0.0047	0.0248	0.1262	0.0143	0.1298	0.1889	0.0134	0.005	0.015	0.0139	0.0191	0.007	0.0155	0.0269	0.1192	0.1381	0.0047	0.0047	0.0111	0.0185	0.019	0.0147	0.0274	0.0166	0.0051
15	rs1424743	95959264	0.77	0.622422290089237	0.74	0.910385700718773	0.678222541010709	1.0050660026989	0.0083	0.0047	0.0248	0.1257	0.0143	0.1297	0.1892	0.0134	0.005	0.015	0.0139	0.0192	0.007	0.0155	0.027	0.1193	0.1383	0.0047	0.0047	0.0111	0.0185	0.019	0.0147	0.0274	0.0166	0.0051
15	rs12907041	95972232	0.76	0.684441169424083	0.74	0.910385700718773	0.627382019424182	0.836054761312972	0.0078	0.0049	0.0247	0.1249	0.0139	0.1307	0.1913	0.0134	0.005	0.0146	0.0135	0.0187	0.0069	0.0151	0.0277	0.1219	0.138	0.0043	0.0045	0.0107	0.0186	0.0184	0.0151	0.0268	0.016	0.005
15	rs12442777	95974620	0.76	0.684441169424083	0.73	0.98319925910612	0.617319211675488	0.854621841941295	0.0078	0.0049	0.0247	0.125	0.0138	0.1306	0.1911	0.0133	0.005	0.0148	0.0134	0.0187	0.007	0.0151	0.0276	0.122	0.138	0.0044	0.0046	0.0107	0.0186	0.0184	0.0152	0.0269	0.016	0.005
15	rs12708555	95976964	0.76	0.684441169424083	0.73	0.98319925910612	0.611622370716364	0.842852850164167	0.0078	0.0049	0.0247	0.1251	0.0138	0.1306	0.191	0.0132	0.005	0.0149	0.0133	0.0187	0.007	0.0151	0.0276	0.122	0.138	0.0044	0.0046	0.0107	0.0186	0.0184	0.0152	0.0269	0.0161	0.005
15	rs62018962	95979517	0.76	0.684441169424083	0.73	0.98319925910612	0.617597726769792	0.839297873641215	0.0078	0.0049	0.0247	0.125	0.0138	0.1306	0.1911	0.0132	0.005	0.0149	0.0133	0.0187	0.0071	0.015	0.0276	0.1222	0.138	0.0044	0.0046	0.0106	0.0186	0.0184	0.0152	0.0269	0.016	0.005
15	rs12901564	95979569	0.76	0.684441169424083	0.73	0.98319925910612	0.617388835043659	0.837907647954728	0.0078	0.0049	0.0247	0.125	0.0138	0.1306	0.1911	0.0132	0.005	0.0149	0.0133	0.0187	0.0071	0.015	0.0276	0.1222	0.138	0.0044	0.0046	0.0106	0.0186	0.0184	0.0152	0.0269	0.016	0.005
15	rs117114485	95981524	0.76	0.684441169424083	0.73	0.98319925910612	0.620595403540775	0.84146140013818	0.0078	0.0049	0.0247	0.1249	0.0138	0.1306	0.191	0.0132	0.005	0.0149	0.0133	0.0187	0.0071	0.015	0.0276	0.1222	0.1379	0.0044	0.0046	0.0107	0.0186	0.0184	0.0152	0.0269	0.016	0.005
15	rs78140872	95986460	0.76	0.684441169424083	0.73	0.98319925910612	0.600576614034905	0.842079763349433	0.0078	0.0049	0.0247	0.1246	0.0137	0.1308	0.1908	0.0132	0.005	0.0149	0.0134	0.0187	0.0071	0.0151	0.0276	0.1225	0.1378	0.0044	0.0046	0.0108	0.0185	0.0185	0.0152	0.0269	0.016	0.005
15	rs6496105	95987050	0.76	0.684441169424083	0.73	0.98319925910612	0.597143869489054	0.842852850164167	0.0078	0.0049	0.0247	0.1246	0.0137	0.1309	0.1908	0.0132	0.005	0.0149	0.0134	0.0187	0.0071	0.0151	0.0276	0.1225	0.1378	0.0044	0.0046	0.0108	0.0185	0.0185	0.0152	0.0269	0.016	0.005
15	rs35619473	95987148	0.75	0.750298972197586	0.73	0.98319925910612	0.595910308446926	0.843007485222926	0.0078	0.0049	0.0247	0.1246	0.0137	0.1309	0.1908	0.0132	0.005	0.0149	0.0134	0.0187	0.0071	0.0152	0.0276	0.1225	0.1378	0.0044	0.0046	0.0108	0.0185	0.0185	0.0152	0.0269	0.016	0.005
15	rs1978524	95988257	0.75	0.750298972197586	0.73	0.98319925910612	0.587240429455466	0.85260633064038	0.0078	0.0049	0.0247	0.1246	0.0137	0.1309	0.1908	0.0133	0.005	0.0149	0.0134	0.0187	0.0071	0.0153	0.0276	0.1224	0.1376	0.0044	0.0046	0.0108	0.0185	0.0185	0.0152	0.0269	0.016	0.005
15	rs75358260	95991185	0.76	0.684441169424083	0.73	0.98319925910612	0.575457861970201	0.838525466762543	0.0078	0.0049	0.0247	0.1245	0.0137	0.131	0.1908	0.0133	0.005	0.0148	0.0134	0.0187	0.0071	0.0153	0.0275	0.1225	0.1379	0.0043	0.0045	0.011	0.0184	0.0184	0.0152	0.0269	0.0159	0.0049
15	rs11634573	95997063	0.75	0.750298972197586	0.73	0.98319925910612	0.794892162874874	0.880131916259749	0.0069	0.0046	0.0241	0.1236	0.0146	0.1302	0.1934	0.0139	0.0045	0.0157	0.014	0.0182	0.0066	0.0162	0.026	0.1263	0.1365	0.0034	0.0039	0.0109	0.0179	0.0183	0.0162	0.0265	0.0155	0.0043
15	rs11634763	95997422	0.74	0.820062814253923	0.73	0.98319925910612	0.973609413808747	0.88153629420795	0.0067	0.0045	0.0241	0.1233	0.0148	0.1309	0.1943	0.0139	0.0043	0.0155	0.0145	0.0181	0.0062	0.0163	0.0259	0.1275	0.1356	0.0031	0.0036	0.0109	0.0181	0.0181	0.0164	0.0264	0.016	0.0039
15	rs11634847	95997452	0.74	0.820062814253923	0.73	0.98319925910612	0.968352061070934	0.886220845701663	0.0067	0.0045	0.0241	0.1233	0.0148	0.1311	0.1942	0.0139	0.0043	0.0155	0.0145	0.0181	0.0062	0.0163	0.0259	0.1274	0.1356	0.0031	0.0035	0.011	0.0182	0.0182	0.0164	0.0264	0.0161	0.0039
15	rs72762183	96000078	0.72	0.971554139537083	0.73	0.98319925910612	1.0149643646583	0.807292453350401	0.0045	0.0038	0.0236	0.1228	0.0134	0.1407	0.203	0.0129	0.0024	0.0149	0.0136	0.0164	0.0042	0.0156	0.0255	0.1331	0.1372	0.0018	0.0021	0.0104	0.0165	0.0177	0.0155	0.0244	0.0153	0.0021
15	rs28414670	96000620	0.72	0.971554139537083	0.74	0.910385700718773	1.02682191700217	0.795969626999015	0.0045	0.0038	0.0236	0.1228	0.0134	0.1407	0.203	0.0129	0.0024	0.0149	0.0136	0.0164	0.0042	0.0157	0.0255	0.1332	0.1372	0.0018	0.0021	0.0104	0.0165	0.0177	0.0155	0.0244	0.0153	0.0021
15	rs4144770	96000794	0.72	0.971554139537083	0.74	0.910385700718773	1.03324995321535	0.791694206264123	0.0045	0.0038	0.0236	0.1228	0.0134	0.1408	0.203	0.0129	0.0024	0.0149	0.0136	0.0164	0.0042	0.0156	0.0255	0.1332	0.1372	0.0018	0.0021	0.0104	0.0165	0.0177	0.0155	0.0244	0.0153	0.0021
15	rs16975160	96000885	0.72	0.971554139537083	0.75	0.841047356078831	1.02994703922628	0.792915253921747	0.0045	0.0038	0.0236	0.1228	0.0134	0.1408	0.203	0.0129	0.0024	0.0149	0.0136	0.0164	0.0042	0.0156	0.0255	0.1332	0.1372	0.0018	0.0021	0.0104	0.0165	0.0177	0.0155	0.0244	0.0153	0.002
15	rs28545573	96001669	0.72	0.971554139537083	0.76	0.775138689739853	1.01306545109586	0.793373250261849	0.0045	0.0038	0.0236	0.1228	0.0134	0.1409	0.2029	0.0129	0.0024	0.0149	0.0136	0.0164	0.0041	0.0156	0.0255	0.1332	0.1374	0.0018	0.0021	0.0104	0.0165	0.0177	0.0155	0.0243	0.0153	0.002
15	rs117938927	96007246	0.71	1.05339378298732	0.76	0.775138689739853	0.991417816096701	0.801167789038929	0.0044	0.0038	0.0235	0.1229	0.0132	0.1417	0.203	0.0129	0.0022	0.0149	0.0134	0.0166	0.0039	0.0155	0.0257	0.1334	0.1374	0.0017	0.002	0.0104	0.0167	0.0175	0.0153	0.0242	0.0156	0.0019
15	rs117871852	96007804	0.71	1.05339378298732	0.77	0.712611004068267	0.993813672876442	0.810818601505906	0.0044	0.0038	0.0235	0.1229	0.0132	0.1418	0.2031	0.0129	0.0022	0.0149	0.0134	0.0166	0.0039	0.0155	0.0257	0.1334	0.1374	0.0017	0.0019	0.0104	0.0169	0.0173	0.0153	0.0241	0.0156	0.0018
15	rs8033401	96010982	0.71	1.05339378298732	0.76	0.775138689739853	1.01937195224051	0.822185534396143	0.0043	0.0038	0.0236	0.1229	0.0132	0.1421	0.2031	0.0128	0.0021	0.0149	0.0133	0.0166	0.0038	0.0154	0.0258	0.1335	0.1374	0.0016	0.0019	0.0104	0.017	0.0173	0.0152	0.0241	0.0157	0.0018
15	rs79270691	96012115	0.71	1.05339378298732	0.77	0.712611004068267	1.00015695736846	0.822493210401081	0.0043	0.0038	0.0237	0.1231	0.0131	0.1423	0.2028	0.0128	0.0021	0.0149	0.0133	0.0167	0.0038	0.0154	0.0258	0.1335	0.1375	0.0016	0.0019	0.0104	0.017	0.0172	0.0152	0.0241	0.0157	0.0017
15	rs2113695	96017407	0.71	1.05339378298732	0.77	0.712611004068267	1.0216219441151	0.837444346133973	0.0042	0.0038	0.024	0.1236	0.0131	0.1429	0.2016	0.0128	0.002	0.0149	0.0132	0.0169	0.0037	0.0154	0.026	0.1335	0.138	0.0016	0.0018	0.0104	0.017	0.0171	0.015	0.0242	0.0158	0.0016
15	rs10520785	96017545	0.71	1.05339378298732	0.76	0.775138689739853	1.18300462529609	0.868291026296158	0.0042	0.0038	0.024	0.1236	0.0132	0.1429	0.2016	0.0128	0.002	0.0149	0.0131	0.0168	0.0037	0.0154	0.0261	0.1335	0.138	0.0016	0.0014	0.0104	0.017	0.017	0.0153	0.0243	0.0159	0.0016
15	rs117653117	96017969	0.71	1.05339378298732	0.76	0.775138689739853	1.17054760550905	0.870158455049025	0.0042	0.0038	0.024	0.1236	0.0131	0.1429	0.2016	0.0128	0.002	0.0149	0.0131	0.0168	0.0037	0.0154	0.0261	0.1335	0.138	0.0016	0.0014	0.0104	0.017	0.0169	0.0153	0.0243	0.0159	0.0016
15	rs7163070	96021598	0.71	1.05339378298732	0.76	0.775138689739853	1.17805228404918	0.890597644269689	0.0042	0.0038	0.024	0.1236	0.0132	0.1429	0.2017	0.0128	0.002	0.015	0.0131	0.0168	0.0036	0.0154	0.0261	0.1334	0.1381	0.0016	0.0014	0.0104	0.017	0.0169	0.0152	0.0244	0.016	0.0016
15	rs117964696	96023052	0.71	1.05339378298732	0.77	0.712611004068267	1.1825457342753	0.897171030649003	0.0042	0.0038	0.024	0.1236	0.0132	0.1429	0.2017	0.0128	0.002	0.015	0.0131	0.0168	0.0036	0.0154	0.0261	0.1334	0.1381	0.0016	0.0014	0.0104	0.017	0.0169	0.0152	0.0244	0.016	0.0016
15	rs17569997	96023943	0.71	1.05339378298732	0.81	0.49521423796015	1.18980433358413	0.910032848171727	0.0042	0.0038	0.024	0.1236	0.0132	0.1429	0.2017	0.0129	0.002	0.015	0.013	0.0168	0.0035	0.0154	0.0261	0.1333	0.1381	0.0016	0.0014	0.0104	0.017	0.0169	0.0152	0.0244	0.0161	0.0016
15	rs57630408	96026360	0.71	1.05339378298732	0.82	0.448736318624531	1.14769303882765	0.906264594866753	0.0042	0.0038	0.024	0.1238	0.0131	0.1429	0.2018	0.0128	0.002	0.015	0.0131	0.0168	0.0035	0.0154	0.0261	0.1333	0.1381	0.0016	0.0014	0.0103	0.017	0.0169	0.0151	0.0244	0.0161	0.0016
15	rs28742209	96030454	0.71	1.05339378298732	0.83	0.405269641990714	1.13917962901277	0.912861099869611	0.0042	0.0038	0.024	0.1239	0.0131	0.143	0.2018	0.0129	0.002	0.015	0.0131	0.0168	0.0034	0.0154	0.0261	0.1333	0.1381	0.0016	0.0014	0.0103	0.017	0.0169	0.0151	0.0244	0.016	0.0016
15	rs1424740	96032676	0.71	1.05339378298732	0.84	0.364737902801441	1.09930715217635	0.934128728964248	0.0042	0.0038	0.024	0.1245	0.013	0.1432	0.2012	0.013	0.002	0.0151	0.0132	0.0169	0.0031	0.0155	0.026	0.1332	0.1381	0.0016	0.0013	0.0103	0.017	0.0168	0.0151	0.0244	0.016	0.0016
15	rs113696405	96036024	0.71	1.05339378298732	0.84	0.364737902801441	1.01341060047354	0.937287769642471	0.0042	0.0038	0.0237	0.1249	0.0131	0.1439	0.2011	0.013	0.0019	0.015	0.0132	0.0172	0.003	0.0153	0.0259	0.1338	0.1379	0.0016	0.0013	0.0103	0.017	0.0166	0.0151	0.024	0.016	0.0015
15	rs16975263	96037457	0.71	1.05339378298732	0.84	0.364737902801441	1.04030465421549	0.972493497183904	0.0042	0.0037	0.0236	0.125	0.0131	0.1443	0.201	0.0131	0.0019	0.0149	0.0132	0.0173	0.0029	0.0153	0.0258	0.1339	0.1378	0.0016	0.0013	0.0103	0.017	0.0164	0.0151	0.0238	0.016	0.0015
15	rs7170859	96038640	0.71	1.05339378298732	0.84	0.364737902801441	1.02951276428013	0.941081409659118	0.0042	0.0038	0.0235	0.1252	0.0132	0.1446	0.2012	0.013	0.0019	0.0149	0.0132	0.0174	0.0029	0.0152	0.0259	0.1336	0.1377	0.0016	0.0014	0.0103	0.017	0.0163	0.0151	0.0238	0.016	0.0015
15	rs7173403	96039261	0.71	1.05339378298732	0.84	0.364737902801441	1.12762716037379	0.954541523084149	0.0043	0.0038	0.0234	0.1248	0.0133	0.1445	0.2011	0.0131	0.0019	0.015	0.0134	0.0173	0.0029	0.015	0.0259	0.1337	0.1376	0.0016	0.0014	0.0104	0.0172	0.0163	0.0151	0.0239	0.016	0.0015
15	rs56352208	96039275	0.71	1.05339378298732	0.84	0.364737902801441	1.12375670582108	0.951371044953901	0.0043	0.0038	0.0234	0.1249	0.0133	0.1446	0.2011	0.0131	0.0019	0.015	0.0134	0.0173	0.0029	0.015	0.026	0.1334	0.1376	0.0016	0.0014	0.0104	0.0172	0.0163	0.0151	0.024	0.016	0.0015
15	rs8039277	96049277	0.7	1.1393643476553	0.84	0.364737902801441	1.25064811730787	1.11900065878967	0.0045	0.004	0.0232	0.1244	0.0134	0.1453	0.2014	0.0133	0.0018	0.0154	0.0134	0.0179	0.0028	0.0157	0.0262	0.132	0.1363	0.0017	0.0015	0.0103	0.0174	0.0152	0.0146	0.0245	0.0167	0.0015
15	rs17493093	96049676	0.7	1.1393643476553	0.84	0.364737902801441	1.29797138613378	1.12717804471963	0.0045	0.0039	0.0231	0.1243	0.0134	0.1457	0.2012	0.0132	0.0018	0.0153	0.0135	0.0179	0.0028	0.0158	0.0262	0.1327	0.1363	0.0017	0.0015	0.0103	0.0174	0.0148	0.0145	0.0246	0.0167	0.0015
15	rs12905127	96050578	0.7	1.1393643476553	0.84	0.364737902801441	1.18181165327737	1.13864458324561	0.0044	0.0039	0.023	0.1243	0.0135	0.1463	0.2011	0.0134	0.0017	0.0153	0.0135	0.018	0.0027	0.0158	0.0258	0.1327	0.1359	0.0017	0.0016	0.0104	0.0175	0.0148	0.0145	0.0245	0.0166	0.0014
15	rs79245636	96052123	0.69	1.22951255717774	0.84	0.364737902801441	0.894107772779181	1.12227030633814	0.0043	0.0039	0.023	0.1242	0.0135	0.1479	0.2005	0.0138	0.0016	0.0153	0.0137	0.0181	0.0025	0.0157	0.025	0.1328	0.1347	0.0018	0.0017	0.0106	0.0183	0.0149	0.0144	0.0241	0.0162	0.0016
15	rs933769	96052742	0.69	1.22951255717774	0.84	0.364737902801441	0.945426497361394	1.15867922075681	0.0042	0.0039	0.023	0.1242	0.0136	0.1485	0.2003	0.014	0.0016	0.0153	0.0138	0.0181	0.0025	0.0157	0.0248	0.1328	0.1343	0.0019	0.0018	0.0107	0.0185	0.015	0.0143	0.0239	0.0161	0.0016
15	rs8043297	96053360	0.69	1.22951255717774	0.84	0.364737902801441	0.997669110368725	1.19843873791131	0.0042	0.0039	0.023	0.1241	0.0136	0.1487	0.2001	0.014	0.0016	0.0153	0.0138	0.0181	0.0025	0.0157	0.0247	0.1327	0.1343	0.0019	0.0018	0.0107	0.0185	0.0149	0.0144	0.0242	0.0161	0.0016
15	rs9920471	96063649	0.69	1.22951255717774	0.84	0.364737902801441	0.954081167170401	1.29658360950721	0.0043	0.004	0.0229	0.124	0.0137	0.1492	0.1993	0.014	0.0015	0.0157	0.0138	0.0182	0.0024	0.0161	0.0246	0.1317	0.134	0.0019	0.0018	0.0107	0.0188	0.015	0.0144	0.0242	0.0164	0.0017
15	rs114897391	96065019	0.69	1.22951255717774	0.84	0.364737902801441	0.923974709931826	1.29591262421319	0.0043	0.004	0.0228	0.124	0.0137	0.1491	0.1993	0.014	0.0015	0.0157	0.0138	0.0182	0.0024	0.0161	0.0246	0.1317	0.1339	0.002	0.0018	0.0107	0.0188	0.015	0.0144	0.0242	0.0165	0.0017
15	rs8025539	96067665	0.69	1.22951255717774	0.85	0.32706018639722	0.887399573977783	1.29490625750755	0.0044	0.0041	0.0226	0.124	0.0137	0.1492	0.1995	0.014	0.0015	0.0159	0.0137	0.0183	0.0024	0.0161	0.0246	0.1313	0.1337	0.0021	0.0018	0.0108	0.019	0.0151	0.0144	0.0241	0.0164	0.0017
15	rs7167594	96071821	0.69	1.22951255717774	0.85	0.32706018639722	0.777673719689207	1.22164418409275	0.0045	0.0042	0.0225	0.1231	0.0137	0.1498	0.1996	0.014	0.0016	0.016	0.0137	0.0184	0.0023	0.0159	0.0245	0.1308	0.1345	0.0024	0.0019	0.0106	0.0192	0.0152	0.0144	0.0236	0.0162	0.0018
15	rs79769607	96073889	0.69	1.22951255717774	0.86	0.29215087580064	0.806618543305669	1.24409448717708	0.0046	0.0043	0.0224	0.1226	0.0137	0.1499	0.1995	0.014	0.0016	0.0161	0.0138	0.0185	0.0022	0.0158	0.0246	0.1305	0.1348	0.0026	0.0019	0.0105	0.0194	0.0153	0.0146	0.0233	0.0163	0.0018
15	rs1834212	96075553	0.69	1.22951255717774	0.86	0.29215087580064	0.790300141920533	1.25342806171124	0.0047	0.0044	0.0223	0.122	0.0139	0.1504	0.1989	0.0139	0.0016	0.0163	0.0138	0.0187	0.0022	0.016	0.0246	0.1299	0.1346	0.0027	0.0019	0.0106	0.0199	0.0153	0.0148	0.023	0.0163	0.002
15	rs62019017	96076121	0.69	1.22951255717774	0.85	0.32706018639722	0.826564388563317	1.22496563104221	0.0047	0.0043	0.0222	0.1216	0.0138	0.1516	0.1987	0.0137	0.0015	0.0163	0.0138	0.0186	0.0018	0.0161	0.0245	0.1297	0.1348	0.0028	0.002	0.0107	0.02	0.0154	0.0149	0.0228	0.0159	0.002
15	rs72764027	96077835	0.69	1.22951255717774	0.85	0.32706018639722	0.762684854558998	1.12996083050175	0.0049	0.0042	0.0222	0.1212	0.0139	0.152	0.1983	0.0136	0.0015	0.0163	0.0139	0.0185	0.0018	0.0161	0.0243	0.1293	0.1352	0.003	0.0021	0.0107	0.0201	0.0155	0.0149	0.0227	0.0159	0.0022
15	rs77452144	96079647	0.69	1.22951255717774	0.86	0.29215087580064	0.716922793148339	1.06417467844022	0.005	0.0043	0.0223	0.1207	0.0138	0.152	0.1982	0.0137	0.0015	0.0162	0.0139	0.0186	0.0018	0.0161	0.0242	0.1287	0.1355	0.0032	0.0021	0.0106	0.0203	0.0157	0.0149	0.0227	0.0159	0.0023
15	rs6496119	96081400	0.69	1.22951255717774	0.86	0.29215087580064	0.750633588470761	1.06385083931481	0.005	0.0044	0.0224	0.1202	0.0139	0.152	0.198	0.0137	0.0015	0.0162	0.0139	0.0187	0.0019	0.0161	0.0241	0.1283	0.1357	0.0034	0.0021	0.0106	0.0204	0.0158	0.015	0.0227	0.0158	0.0024
15	rs7182837	96082922	0.69	1.22951255717774	0.86	0.29215087580064	0.737233230012929	1.0256084844132	0.0052	0.0044	0.0224	0.1199	0.0138	0.1521	0.1977	0.0137	0.0015	0.0163	0.0139	0.0187	0.0019	0.016	0.0241	0.1278	0.1361	0.0034	0.0022	0.0107	0.0205	0.0158	0.015	0.0227	0.0158	0.0024
15	rs7180301	96087528	0.7	1.1393643476553	0.86	0.29215087580064	0.654650187104616	0.971697779216066	0.0055	0.0046	0.0228	0.1206	0.0138	0.1523	0.1962	0.0138	0.0015	0.0164	0.0138	0.0185	0.002	0.0158	0.0239	0.127	0.1365	0.0034	0.0022	0.0106	0.0205	0.0159	0.0148	0.0229	0.0159	0.0025
15	rs8025418	96088528	0.7	1.1393643476553	0.86	0.29215087580064	0.624019469998144	0.963112158368874	0.0055	0.0046	0.0228	0.1206	0.0138	0.1524	0.1962	0.0138	0.0015	0.0163	0.0138	0.0184	0.002	0.0158	0.0239	0.1269	0.1366	0.0034	0.0022	0.0106	0.0205	0.0159	0.0148	0.0228	0.0159	0.0025
15	rs74032179	96090708	0.7	1.1393643476553	0.86	0.29215087580064	0.280936151804793	0.746652518230117	0.0056	0.005	0.024	0.1218	0.0135	0.1542	0.1954	0.0132	0.0018	0.016	0.0131	0.0182	0.0023	0.0151	0.0229	0.1233	0.1407	0.0037	0.0024	0.0108	0.0201	0.016	0.0142	0.0221	0.0155	0.0028
15	rs7182098	96091767	0.69	1.22951255717774	0.86	0.29215087580064	0.108500517446727	0.509281341970346	0.006	0.0056	0.0259	0.1233	0.0133	0.1568	0.1938	0.0122	0.0025	0.0154	0.012	0.0179	0.003	0.0141	0.0212	0.1172	0.1469	0.0045	0.003	0.0112	0.0194	0.0164	0.0132	0.0208	0.0148	0.0035
15	rs12916488	96091988	0.68	1.32388185841529	0.86	0.29215087580064	0.113864560312653	0.483430145616376	0.0061	0.0056	0.0263	0.1232	0.0132	0.1569	0.1946	0.0122	0.0027	0.015	0.0118	0.0179	0.0031	0.0141	0.0212	0.1158	0.1477	0.0048	0.003	0.0109	0.0192	0.0167	0.0128	0.0207	0.0146	0.0036
15	rs10852038	96093061	0.68	1.32388185841529	0.86	0.29215087580064	0.143613947009192	0.47178269885563	0.0062	0.0057	0.0266	0.1232	0.0134	0.1571	0.1942	0.0123	0.0028	0.0149	0.0115	0.0178	0.0031	0.0141	0.021	0.1159	0.1477	0.005	0.003	0.0108	0.0192	0.0169	0.0124	0.0207	0.0146	0.0037
15	rs7167449	96093373	0.68	1.32388185841529	0.86	0.29215087580064	0.143903326688307	0.471242754429821	0.0062	0.0057	0.0267	0.1232	0.0135	0.1573	0.1938	0.0123	0.0028	0.0148	0.0116	0.0178	0.0031	0.0141	0.0209	0.1159	0.148	0.005	0.003	0.0108	0.0192	0.0169	0.0124	0.0207	0.0145	0.0037
15	rs60128139	96094552	0.68	1.32388185841529	0.86	0.29215087580064	0.142076454511353	0.463566107571362	0.0062	0.0057	0.0267	0.1234	0.0135	0.1576	0.1937	0.0123	0.0028	0.0148	0.0115	0.0178	0.0031	0.0141	0.0209	0.1158	0.1481	0.005	0.003	0.0108	0.019	0.0169	0.0123	0.0207	0.0145	0.0037
15	rs59880867	96095049	0.68	1.32388185841529	0.89	0.20310604818777	0.133765793844136	0.456725596455554	0.0061	0.0057	0.0267	0.1234	0.0134	0.1577	0.1935	0.0123	0.0028	0.0148	0.0114	0.0178	0.0031	0.0141	0.0209	0.1158	0.148	0.005	0.003	0.0107	0.019	0.0172	0.0123	0.0208	0.0145	0.0037
15	rs16975330	96096508	0.68	1.32388185841529	0.89	0.20310604818777	0.128983641883601	0.454585070589994	0.0061	0.0057	0.0268	0.1236	0.0134	0.1578	0.1933	0.0123	0.0028	0.0147	0.0114	0.0178	0.0031	0.0141	0.0208	0.1156	0.1483	0.0051	0.003	0.0107	0.0189	0.0172	0.0122	0.0208	0.0145	0.0037
15	rs117728441	96097827	0.68	1.32388185841529	0.89	0.20310604818777	0.124218105533415	0.45578879066915	0.0061	0.0057	0.0269	0.1238	0.0134	0.1579	0.1932	0.0123	0.0028	0.0147	0.0113	0.0178	0.0031	0.0141	0.0207	0.1155	0.1485	0.0051	0.003	0.0107	0.0188	0.0172	0.0122	0.0208	0.0145	0.0038
15	rs8025840	96097891	0.68	1.32388185841529	0.89	0.20310604818777	0.123835684625654	0.455387457505408	0.0061	0.0057	0.0269	0.1238	0.0134	0.1579	0.1932	0.0123	0.0028	0.0147	0.0113	0.0178	0.0031	0.0141	0.0207	0.1155	0.1485	0.0051	0.003	0.0107	0.0188	0.0172	0.0121	0.0208	0.0145	0.0038
15	rs11635339	96098439	0.68	1.32388185841529	0.89	0.20310604818777	0.124689762457788	0.455521224883855	0.0061	0.0057	0.0269	0.1238	0.0134	0.158	0.1931	0.0123	0.0028	0.0147	0.0113	0.0178	0.0031	0.0141	0.0207	0.1155	0.1485	0.0051	0.003	0.0107	0.0188	0.0172	0.0121	0.0208	0.0145	0.0038
15	rs113537406	96099515	0.68	1.32388185841529	0.89	0.20310604818777	0.123043717717137	0.485877250230223	0.0061	0.0056	0.027	0.1238	0.0134	0.1584	0.1922	0.0124	0.0029	0.0149	0.0114	0.0177	0.0032	0.0142	0.0205	0.1147	0.1487	0.0052	0.003	0.0107	0.0191	0.0173	0.012	0.0208	0.0144	0.0038
15	rs3887106	96099863	0.68	1.32388185841529	0.89	0.20310604818777	0.0947235469556734	0.480307934763539	0.006	0.0056	0.027	0.1234	0.0133	0.1587	0.1915	0.0124	0.003	0.015	0.0115	0.0176	0.0035	0.0141	0.0204	0.1145	0.1488	0.0053	0.0031	0.0108	0.0194	0.0173	0.0119	0.0208	0.0143	0.004
15	rs79067548	96100211	0.69	1.22951255717774	0.89	0.20310604818777	0.0807462514214933	0.458064767539088	0.0061	0.0056	0.0276	0.1239	0.0133	0.159	0.19	0.0121	0.0031	0.0149	0.0114	0.0176	0.0037	0.0138	0.0204	0.1142	0.1502	0.0053	0.0031	0.0106	0.0194	0.0171	0.012	0.0207	0.014	0.0043
15	rs9921001	96100809	0.69	1.22951255717774	0.89	0.20310604818777	0.0636717977621171	0.399635014711759	0.0061	0.0055	0.0285	0.1247	0.0134	0.1596	0.1874	0.0117	0.0034	0.0147	0.0111	0.0177	0.004	0.0132	0.0205	0.1137	0.1525	0.0053	0.0032	0.0103	0.0194	0.0168	0.0121	0.0206	0.0134	0.0049
15	rs7183672	96101018	0.69	1.22951255717774	0.89	0.20310604818777	0.0741353186354625	0.405976643178653	0.0061	0.0055	0.0288	0.1248	0.0133	0.1602	0.1873	0.0113	0.0034	0.0147	0.0111	0.0174	0.0041	0.0132	0.0201	0.1133	0.1527	0.0053	0.0031	0.0103	0.0198	0.0168	0.0121	0.0205	0.0134	0.0049
15	rs1109067	96109302	0.69	1.22951255717774	0.9	0.178319663885856	0.0735407587654112	0.399505879599629	0.0061	0.0053	0.0289	0.1256	0.013	0.1607	0.1873	0.0112	0.0034	0.0146	0.011	0.0175	0.0041	0.0131	0.0199	0.1128	0.1527	0.0054	0.0031	0.0103	0.0198	0.0165	0.0119	0.0205	0.0134	0.0052
15	rs4258562	96109479	0.69	1.22951255717774	0.9	0.178319663885856	0.0737103166127146	0.398860376355069	0.0061	0.0053	0.0289	0.1256	0.013	0.1607	0.1873	0.0112	0.0034	0.0146	0.011	0.0175	0.0041	0.0131	0.0199	0.1128	0.1527	0.0054	0.0031	0.0103	0.0198	0.0165	0.0119	0.0205	0.0134	0.0052
15	rs77590396	96120424	0.7	1.1393643476553	0.92	0.135444945858012	0.120860031139756	0.374801309658333	0.0062	0.0053	0.0292	0.1258	0.0128	0.1603	0.1891	0.0111	0.0033	0.0147	0.0106	0.0173	0.004	0.0128	0.02	0.1119	0.1525	0.0055	0.0031	0.0106	0.0197	0.0163	0.012	0.0205	0.0132	0.0055
15	rs8041896	96121944	0.7	1.1393643476553	0.92	0.135444945858012	0.123982684686708	0.365824976330354	0.0062	0.0052	0.0293	0.1258	0.0128	0.1603	0.1892	0.011	0.0034	0.0147	0.0106	0.0173	0.004	0.0128	0.02	0.1119	0.1526	0.0055	0.0031	0.0106	0.0197	0.0163	0.012	0.0204	0.0131	0.0056
15	rs73470629	96125755	0.7	1.1393643476553	0.92	0.135444945858012	0.129254939004115	0.356035074889477	0.0062	0.005	0.0293	0.1256	0.0127	0.1605	0.1893	0.011	0.0034	0.0146	0.0105	0.0174	0.004	0.0127	0.0202	0.112	0.1526	0.0055	0.003	0.0105	0.0197	0.0162	0.012	0.0204	0.0131	0.0056
15	rs8029103	96131610	0.7	1.1393643476553	0.92	0.135444945858012	0.110380307090225	0.344338462261665	0.0062	0.005	0.0294	0.1256	0.0127	0.1604	0.1894	0.011	0.0034	0.0146	0.0105	0.0175	0.004	0.0127	0.0202	0.112	0.1527	0.0055	0.003	0.0106	0.0197	0.0162	0.012	0.0204	0.013	0.0057
15	rs73470657	96132055	0.7	1.1393643476553	0.92	0.135444945858012	0.109124895753023	0.342358777954181	0.0062	0.005	0.0294	0.1256	0.0127	0.1604	0.1895	0.011	0.0034	0.0146	0.0105	0.0175	0.004	0.0127	0.0202	0.112	0.1527	0.0055	0.003	0.0106	0.0197	0.0162	0.012	0.0204	0.013	0.0057
15	rs75765105	96132721	0.7	1.1393643476553	0.92	0.135444945858012	0.113418413877824	0.345205609135488	0.0062	0.005	0.0294	0.1256	0.0127	0.1602	0.1896	0.011	0.0034	0.0146	0.0106	0.0175	0.0039	0.0127	0.0203	0.112	0.1527	0.0055	0.003	0.0106	0.0197	0.0162	0.012	0.0204	0.0131	0.0056
15	rs17580697	96136319	0.71	1.05339378298732	0.93	0.117127898734063	0.103795929217742	0.339395448425031	0.0061	0.0049	0.0294	0.1257	0.0127	0.1603	0.1895	0.011	0.0035	0.0145	0.0108	0.0174	0.0039	0.0126	0.0205	0.1121	0.1532	0.0055	0.003	0.0105	0.0195	0.0161	0.0119	0.0204	0.013	0.0054
15	rs7178818	96136812	0.71	1.05339378298732	0.95	0.0861393601425535	0.100223234874507	0.339518771510102	0.0061	0.0049	0.0294	0.1257	0.0127	0.1603	0.1895	0.011	0.0035	0.0145	0.0108	0.0174	0.0039	0.0126	0.0205	0.1122	0.1533	0.0055	0.003	0.0105	0.0194	0.0161	0.0119	0.0204	0.013	0.0054
15	rs16975381	96140573	0.72	0.971554139537083	0.97	0.0618608265030667	0.0442617312071298	0.219850814886909	0.0053	0.0042	0.0311	0.1319	0.0124	0.158	0.1869	0.0109	0.003	0.0138	0.0105	0.0171	0.0036	0.0123	0.021	0.1104	0.1581	0.0047	0.0031	0.0104	0.019	0.0155	0.0127	0.02	0.0125	0.0047
15	rs10520789	96141867	0.73	0.893795165105119	0.94	0.100733208212114	0.0683084043548549	0.120668375289539	0.0047	0.003	0.0322	0.1394	0.0116	0.1544	0.1885	0.0106	0.0027	0.013	0.0098	0.0163	0.0034	0.0116	0.0212	0.1089	0.1635	0.0042	0.0028	0.0104	0.0179	0.0144	0.0134	0.0194	0.012	0.0042
15	rs77192407	96149084	0.72	0.971554139537083	0.94	0.100733208212114	0.157556933774328	0.083993131630829	0.0045	0.0024	0.0328	0.1427	0.0115	0.1523	0.1896	0.0105	0.0025	0.0126	0.0094	0.0158	0.0034	0.0113	0.0212	0.1081	0.1662	0.004	0.0028	0.0104	0.0175	0.0139	0.0138	0.0189	0.0118	0.0039
15	rs4321143	96156368	0.72	0.971554139537083	0.94	0.100733208212114	0.15032461614871	0.0694683009812327	0.0044	0.0024	0.0328	0.1429	0.0115	0.1523	0.1899	0.0105	0.0025	0.0125	0.0094	0.0157	0.0034	0.0113	0.0212	0.1081	0.1661	0.004	0.0028	0.0104	0.0175	0.0137	0.0139	0.019	0.0118	0.0039
15	rs12595580	96161716	0.72	0.971554139537083	0.94	0.100733208212114	0.146751127936218	0.0658619093009029	0.0044	0.0024	0.0328	0.143	0.0115	0.1522	0.1902	0.0105	0.0026	0.0125	0.0094	0.0157	0.0034	0.0113	0.0212	0.1082	0.1659	0.004	0.0028	0.0104	0.0175	0.0136	0.0139	0.0189	0.0117	0.004
15	rs767572	96167492	0.72	0.971554139537083	0.94	0.100733208212114	0.150688079218897	0.0664115023068583	0.0044	0.0024	0.0328	0.1432	0.0115	0.1522	0.1902	0.0104	0.0026	0.0125	0.0094	0.0157	0.0034	0.0113	0.0212	0.1081	0.166	0.004	0.0028	0.0104	0.0175	0.0136	0.0139	0.0189	0.0117	0.004
15	rs76385587	96168610	0.72	0.971554139537083	0.93	0.117127898734063	0.150621956339038	0.0665491994679272	0.0044	0.0024	0.0328	0.1433	0.0115	0.1522	0.1902	0.0104	0.0026	0.0125	0.0094	0.0157	0.0034	0.0113	0.0212	0.1081	0.166	0.004	0.0028	0.0104	0.0175	0.0136	0.0139	0.0189	0.0117	0.0039
15	rs2397820	96169461	0.72	0.971554139537083	0.92	0.135444945858012	0.150853461643737	0.066618092830441	0.0045	0.0024	0.0328	0.1433	0.0115	0.1522	0.1902	0.0104	0.0026	0.0125	0.0095	0.0157	0.0034	0.0113	0.0212	0.1081	0.166	0.004	0.0028	0.0104	0.0175	0.0136	0.0139	0.0189	0.0117	0.0039
15	rs4561414	96172324	0.72	0.971554139537083	0.92	0.135444945858012	0.147696889869641	0.0660677823225773	0.0044	0.0024	0.0327	0.1433	0.0114	0.1521	0.1901	0.0104	0.0026	0.0125	0.0095	0.0156	0.0034	0.0112	0.0212	0.1082	0.1661	0.004	0.0028	0.0104	0.0175	0.0135	0.0139	0.0191	0.0117	0.0039
15	rs8040665	96175692	0.72	0.971554139537083	0.91	0.155803491158275	0.14723986427594	0.066342698528096	0.0044	0.0024	0.0327	0.1431	0.0114	0.1524	0.1899	0.0104	0.0026	0.0125	0.0095	0.0155	0.0034	0.0112	0.0212	0.1083	0.1661	0.004	0.0029	0.0104	0.0175	0.0135	0.0139	0.0193	0.0118	0.0039
15	rs74739339	96181312	0.72	0.971554139537083	0.91	0.155803491158275	0.175539277417442	0.0546444086596844	0.0044	0.0025	0.0323	0.1463	0.0109	0.1533	0.1904	0.0101	0.0026	0.0122	0.0096	0.0148	0.0036	0.011	0.0207	0.1065	0.1658	0.0038	0.0028	0.0106	0.0179	0.0128	0.014	0.0194	0.0121	0.0038
15	rs11857370	96181903	0.72	0.971554139537083	0.91	0.155803491158275	0.21482932608182	0.0488316151113973	0.0044	0.0025	0.0322	0.1477	0.0107	0.1537	0.1903	0.01	0.0025	0.012	0.0096	0.0145	0.0034	0.011	0.0205	0.1059	0.1657	0.0038	0.0028	0.0107	0.0183	0.0126	0.014	0.0194	0.0123	0.0037
15	rs10852040	96182038	0.72	0.971554139537083	0.9	0.178319663885856	0.225733161530416	0.0466813831772201	0.0044	0.0025	0.0322	0.148	0.0108	0.1538	0.1904	0.01	0.0025	0.012	0.0096	0.0145	0.0033	0.0109	0.0204	0.1057	0.1656	0.0038	0.0028	0.0107	0.0184	0.0125	0.014	0.0194	0.0123	0.0037
15	rs11858211	96182770	0.72	0.971554139537083	0.91	0.155803491158275	0.306153089085424	0.0457980619127891	0.0046	0.0026	0.0324	0.1489	0.0107	0.1541	0.1912	0.0097	0.0026	0.0117	0.0096	0.0141	0.0034	0.0106	0.0199	0.1045	0.1659	0.0041	0.0028	0.0108	0.0189	0.0122	0.014	0.0195	0.0123	0.0035
15	rs7179625	96183038	0.72	0.971554139537083	0.91	0.155803491158275	0.314232152744844	0.0407118733980016	0.0047	0.0026	0.0325	0.1488	0.0106	0.1543	0.1913	0.0097	0.0026	0.0116	0.0096	0.0138	0.0034	0.0106	0.0198	0.1049	0.1659	0.0041	0.0028	0.0108	0.0189	0.0121	0.0139	0.0195	0.0122	0.0035
15	rs34405984	96185433	0.72	0.971554139537083	0.91	0.155803491158275	0.311046769592939	0.03982596682484	0.0047	0.0026	0.0325	0.1488	0.0105	0.1544	0.1912	0.0097	0.0026	0.0116	0.0095	0.0138	0.0034	0.0105	0.0198	0.1051	0.166	0.0041	0.0028	0.0108	0.019	0.0121	0.0139	0.0195	0.0122	0.0035
15	rs72762608	96186432	0.72	0.971554139537083	0.91	0.155803491158275	0.314232152744844	0.0444002990420635	0.0047	0.0026	0.0325	0.1487	0.0105	0.1544	0.1912	0.0097	0.0026	0.0116	0.0095	0.0137	0.0035	0.0105	0.0198	0.1052	0.166	0.0041	0.0028	0.0108	0.019	0.0121	0.0139	0.0195	0.0122	0.0035
15	rs117789303	96188929	0.72	0.971554139537083	0.91	0.155803491158275	0.296101846107845	0.0406006561308255	0.0047	0.0026	0.0323	0.1485	0.0104	0.1548	0.1913	0.0096	0.0026	0.0116	0.0095	0.0136	0.0034	0.0103	0.0198	0.1056	0.1665	0.0041	0.0028	0.0107	0.019	0.0121	0.0138	0.0195	0.0122	0.0034
15	rs62020512	96189302	0.73	0.893795165105119	0.92	0.135444945858012	0.293207798357594	0.035738633523189	0.0048	0.0026	0.0321	0.1481	0.0102	0.1553	0.1914	0.0095	0.0026	0.0115	0.0094	0.0135	0.0034	0.0101	0.0199	0.106	0.1672	0.0042	0.0027	0.0107	0.019	0.012	0.0138	0.0195	0.0121	0.0033
15	rs1807898	96189551	0.72	0.971554139537083	0.92	0.135444945858012	0.314082456047465	0.0305727652821174	0.0048	0.0026	0.0318	0.1481	0.01	0.1554	0.1914	0.0094	0.0026	0.0113	0.0092	0.0134	0.0033	0.0099	0.02	0.1061	0.169	0.0041	0.0027	0.0106	0.0189	0.0119	0.0137	0.0194	0.012	0.0033
15	rs4497633	96190531	0.72	0.971554139537083	0.92	0.135444945858012	0.427034663733868	0.0128390143694746	0.0049	0.0026	0.0312	0.1491	0.0093	0.1566	0.193	0.0092	0.003	0.0101	0.0086	0.0133	0.0033	0.009	0.0197	0.1056	0.1707	0.0042	0.0026	0.0103	0.0194	0.0116	0.0135	0.0193	0.0117	0.0032
15	rs12050622	96204578	0.72	0.971554139537083	0.93	0.117127898734063	0.461680010416922	0.010989116418805	0.005	0.0026	0.0308	0.1495	0.0093	0.1579	0.1928	0.0091	0.0031	0.0098	0.0084	0.0131	0.0032	0.0089	0.0196	0.1053	0.1713	0.0042	0.0026	0.0102	0.0194	0.0115	0.0135	0.0192	0.0116	0.0032
15	rs11852560	96206836	0.72	0.971554139537083	0.93	0.117127898734063	0.463988208294004	0.011107902440145	0.005	0.0026	0.0308	0.1494	0.0093	0.1578	0.1929	0.0091	0.0031	0.0098	0.0084	0.0131	0.0032	0.0089	0.0197	0.1053	0.1713	0.0042	0.0026	0.0102	0.0194	0.0115	0.0135	0.0192	0.0116	0.0032
15	rs79152916	96207959	0.72	0.971554139537083	0.93	0.117127898734063	0.464414015591202	0.0112873007321108	0.005	0.0026	0.0308	0.1494	0.0093	0.1578	0.1929	0.0091	0.0031	0.0098	0.0084	0.0131	0.0032	0.0089	0.0197	0.1053	0.1713	0.0042	0.0026	0.0102	0.0194	0.0115	0.0135	0.0192	0.0116	0.0032
15	rs7173883	96212333	0.72	0.971554139537083	0.92	0.135444945858012	0.460285675207277	0.0103187354506704	0.005	0.0026	0.0308	0.1494	0.0092	0.1578	0.1929	0.0091	0.0031	0.0098	0.0084	0.0131	0.0032	0.0089	0.0197	0.1053	0.1713	0.0042	0.0026	0.0102	0.0194	0.0115	0.0135	0.0192	0.0116	0.0032
15	rs11858038	96218059	0.72	0.971554139537083	0.92	0.135444945858012	0.427326621345667	0.00349879260604028	0.005	0.0025	0.0305	0.1496	0.0088	0.1588	0.1934	0.0091	0.0031	0.0096	0.0083	0.0128	0.0031	0.0089	0.0195	0.1053	0.1719	0.0043	0.0026	0.0103	0.0192	0.0113	0.0135	0.0191	0.0112	0.003
15	rs12595226	96218175	0.72	0.971554139537083	0.91	0.155803491158275	0.446097956820993	0.00327610196962787	0.005	0.0025	0.0303	0.1496	0.0087	0.1592	0.1935	0.0091	0.0031	0.0096	0.0083	0.0127	0.0031	0.0089	0.0194	0.1053	0.172	0.0043	0.0026	0.0103	0.0192	0.0112	0.0135	0.0191	0.0112	0.003
15	rs78585373	96228359	0.73	0.893795165105119	0.91	0.155803491158275	0.456597645376569	0.000362033891295305	0.0048	0.0021	0.0294	0.151	0.0079	0.1615	0.1954	0.0097	0.003	0.0082	0.0079	0.0121	0.0024	0.0082	0.0182	0.1089	0.1735	0.0041	0.0022	0.0105	0.0188	0.0104	0.013	0.0188	0.0104	0.0027
15	rs17506039	96235169	0.73	0.893795165105119	0.9	0.178319663885856	0.459740626964706	0.000213401939389996	0.0048	0.002	0.0293	0.151	0.0079	0.1616	0.1955	0.0097	0.003	0.0081	0.0079	0.0121	0.0024	0.0082	0.0182	0.109	0.1736	0.0041	0.0022	0.0105	0.0188	0.0103	0.0129	0.0187	0.0104	0.0027
15	rs17506074	96235366	0.73	0.893795165105119	0.9	0.178319663885856	0.459256404748934	0.000200349670163324	0.0048	0.002	0.0293	0.151	0.0079	0.1616	0.1955	0.0097	0.003	0.0081	0.0079	0.0121	0.0024	0.0082	0.0182	0.109	0.1736	0.0041	0.0022	0.0105	0.0188	0.0103	0.0129	0.0187	0.0104	0.0027
15	rs77709844	96235923	0.73	0.893795165105119	0.89	0.20310604818777	0.460225098699162	0.000210093880554476	0.0048	0.002	0.0293	0.151	0.0079	0.1616	0.1955	0.0097	0.003	0.0081	0.0079	0.0121	0.0024	0.0082	0.0182	0.109	0.1736	0.0041	0.0022	0.0105	0.0188	0.0103	0.0129	0.0187	0.0104	0.0027
15	rs2397829	96245270	0.74	0.820062814253923	0.89	0.20310604818777	0.51227980937827	0.000119688412146044	0.0047	0.002	0.0293	0.1511	0.0082	0.1616	0.1952	0.01	0.0029	0.0079	0.0075	0.0121	0.0023	0.0082	0.0182	0.1093	0.1735	0.004	0.0021	0.0105	0.0189	0.0103	0.013	0.0187	0.0105	0.0029
15	rs62020543	96248543	0.74	0.820062814253923	0.88	0.230271256315472	0.501363259889715	0.000240956367758889	0.0047	0.0021	0.0292	0.1511	0.0083	0.1616	0.1953	0.0101	0.0029	0.0079	0.0075	0.0121	0.0023	0.0082	0.0182	0.1094	0.1733	0.004	0.0021	0.0105	0.0189	0.0103	0.013	0.0187	0.0105	0.003
15	rs2012110	96250179	0.74	0.820062814253923	0.86	0.29215087580064	0.505221929825684	0.000469327338919269	0.0047	0.0021	0.0292	0.151	0.0083	0.1617	0.1953	0.0101	0.0029	0.0079	0.0075	0.0121	0.0023	0.0082	0.0182	0.1094	0.1733	0.004	0.0021	0.0105	0.0189	0.0103	0.0129	0.0187	0.0106	0.003
15	rs16975557	96261007	0.74	0.820062814253923	0.86	0.29215087580064	0.578561986917358	0.00111710721137986	0.0048	0.0022	0.029	0.1505	0.0084	0.1618	0.1954	0.0103	0.0032	0.0077	0.0074	0.0122	0.0023	0.0083	0.0178	0.1089	0.1745	0.004	0.0021	0.0106	0.0189	0.0102	0.0128	0.0187	0.0108	0.0028
15	rs2639191	96261890	0.74	0.820062814253923	0.86	0.29215087580064	0.58214811705846	0.00134374863744224	0.0048	0.0021	0.0289	0.1505	0.0084	0.1618	0.1955	0.0103	0.0031	0.0077	0.0075	0.0122	0.0023	0.0083	0.0178	0.1088	0.1746	0.004	0.002	0.0106	0.0189	0.0102	0.0129	0.0187	0.0108	0.0028
15	rs12908879	96270254	0.74	0.820062814253923	0.86	0.29215087580064	0.617110363194335	0.00118707258813339	0.0047	0.0021	0.0289	0.1505	0.0086	0.1615	0.1963	0.0102	0.0032	0.0075	0.0074	0.0121	0.0023	0.0085	0.0175	0.1085	0.1744	0.0039	0.002	0.0107	0.019	0.0102	0.0129	0.0185	0.0109	0.0029
15	rs115789093	96272315	0.74	0.820062814253923	0.86	0.29215087580064	0.632511728930196	0.00173387242126278	0.0047	0.0021	0.0289	0.1506	0.0086	0.1614	0.1964	0.0102	0.0032	0.0075	0.0074	0.0121	0.0023	0.0086	0.0174	0.1084	0.1744	0.0039	0.002	0.0107	0.019	0.0102	0.0129	0.0185	0.0109	0.0029
15	rs35721827	96272716	0.74	0.820062814253923	0.85	0.32706018639722	0.641481413884763	0.00229417623256253	0.0047	0.0021	0.0289	0.1506	0.0086	0.1614	0.1964	0.0102	0.0032	0.0075	0.0074	0.0121	0.0023	0.0086	0.0174	0.1083	0.1744	0.0039	0.002	0.0107	0.019	0.0102	0.0129	0.0185	0.0109	0.0029
15	rs8036156	96278873	0.74	0.820062814253923	0.85	0.32706018639722	0.62941756417237	0.00298659344036659	0.0047	0.0021	0.0289	0.1506	0.0087	0.1615	0.1965	0.0102	0.0033	0.0075	0.0074	0.0121	0.0023	0.0087	0.0174	0.1083	0.1743	0.0039	0.0021	0.0107	0.019	0.0102	0.0129	0.0184	0.0109	0.0029
15	rs16975585	96283059	0.74	0.820062814253923	0.84	0.364737902801441	0.611691698157746	0.00204512109275584	0.0047	0.0022	0.0288	0.1505	0.0087	0.1615	0.1964	0.0102	0.0033	0.0074	0.0074	0.0121	0.0023	0.0088	0.0174	0.1083	0.1742	0.004	0.0021	0.0108	0.019	0.0101	0.0129	0.0184	0.0109	0.0029
15	rs76187720	96296195	0.74	0.820062814253923	0.84	0.364737902801441	0.587512597917521	0.00285455049862402	0.0047	0.0022	0.0288	0.1504	0.0088	0.1616	0.1962	0.0102	0.0033	0.0074	0.0075	0.012	0.0023	0.0089	0.0173	0.1085	0.174	0.0041	0.0021	0.0108	0.019	0.0101	0.013	0.0184	0.0109	0.003
15	rs58066677	96301974	0.74	0.820062814253923	0.84	0.364737902801441	0.592011821005592	0.00417907186330334	0.0047	0.0022	0.0287	0.1503	0.0088	0.1616	0.196	0.0102	0.0033	0.0074	0.0075	0.012	0.0023	0.009	0.0173	0.1086	0.1739	0.0042	0.0022	0.0108	0.0191	0.0102	0.013	0.0184	0.0108	0.003
15	rs2575428	96317467	0.74	0.820062814253923	0.84	0.364737902801441	0.468560342052464	0.0202837322743333	0.0045	0.0025	0.0283	0.15	0.0087	0.1617	0.1958	0.0103	0.0035	0.0071	0.0078	0.0119	0.0024	0.0094	0.017	0.1094	0.1732	0.0042	0.0023	0.0108	0.0192	0.0103	0.0129	0.0183	0.0107	0.0031
15	rs2567427	96325591	0.74	0.820062814253923	0.84	0.364737902801441	0.475182561205538	0.0307683230870573	0.0045	0.0025	0.0282	0.1499	0.0087	0.1618	0.1958	0.0103	0.0035	0.0071	0.0079	0.0119	0.0024	0.0095	0.017	0.1097	0.1731	0.0042	0.0023	0.0108	0.0192	0.0103	0.0129	0.0183	0.0107	0.0032
15	rs11856995	96325643	0.74	0.820062814253923	0.83	0.405269641990714	0.475059516944039	0.0314078799091107	0.0045	0.0025	0.0282	0.1499	0.0087	0.1618	0.1958	0.0103	0.0035	0.0071	0.0079	0.0119	0.0024	0.0095	0.017	0.1097	0.1731	0.0042	0.0023	0.0108	0.0192	0.0103	0.0129	0.0183	0.0107	0.0032
15	rs2567426	96332861	0.74	0.820062814253923	0.83	0.405269641990714	0.467277941520798	0.0424531539189916	0.0045	0.0025	0.0282	0.1499	0.0087	0.1617	0.1958	0.0103	0.0035	0.007	0.0079	0.0119	0.0024	0.0095	0.017	0.1097	0.1729	0.0042	0.0024	0.0109	0.0192	0.0103	0.0129	0.0183	0.0107	0.0032
15	rs2567452	96366704	0.74	0.820062814253923	0.83	0.405269641990714	0.371250588087579	0.0409905139367434	0.0046	0.0026	0.0281	0.1499	0.0087	0.1613	0.196	0.0103	0.0033	0.007	0.0079	0.012	0.0025	0.0095	0.0169	0.1099	0.1719	0.0042	0.0025	0.0114	0.0196	0.0103	0.0129	0.0185	0.0106	0.0031
15	rs76018005	96368445	0.74	0.820062814253923	0.83	0.405269641990714	0.365829960382045	0.0485304296482857	0.0046	0.0026	0.0281	0.1498	0.0086	0.1613	0.196	0.0103	0.0033	0.007	0.0079	0.012	0.0025	0.0095	0.0169	0.1099	0.1719	0.0042	0.0025	0.0114	0.0196	0.0103	0.0129	0.0185	0.0106	0.0031
15	rs11856179	96368964	0.74	0.820062814253923	0.82	0.448736318624531	0.378358210247469	0.0515788662658605	0.0046	0.0026	0.028	0.1502	0.0086	0.1613	0.1958	0.0103	0.0033	0.007	0.0079	0.0119	0.0025	0.0095	0.0169	0.1098	0.172	0.0042	0.0025	0.0115	0.0196	0.0103	0.0129	0.0185	0.0106	0.0031
15	rs12901951	96369309	0.74	0.820062814253923	0.81	0.49521423796015	0.378028655963629	0.0530082457957203	0.0046	0.0026	0.028	0.1502	0.0086	0.1613	0.1958	0.0103	0.0033	0.007	0.0079	0.0119	0.0025	0.0095	0.0169	0.1098	0.172	0.0042	0.0025	0.0115	0.0196	0.0103	0.0129	0.0185	0.0106	0.0031
15	rs16975676	96370701	0.74	0.820062814253923	0.81	0.49521423796015	0.376821539542093	0.0528208439220502	0.0046	0.0026	0.028	0.1501	0.0086	0.1613	0.1958	0.0103	0.0033	0.007	0.0079	0.0119	0.0025	0.0095	0.0169	0.1099	0.172	0.0042	0.0025	0.0115	0.0196	0.0103	0.0129	0.0185	0.0106	0.0031
15	rs1561143	96371365	0.74	0.820062814253923	0.81	0.49521423796015	0.370271869711065	0.049012718364381	0.0046	0.0026	0.028	0.1501	0.0086	0.1613	0.1958	0.0103	0.0033	0.007	0.0079	0.0119	0.0025	0.0095	0.0169	0.1098	0.172	0.0042	0.0025	0.0115	0.0196	0.0103	0.0129	0.0185	0.0106	0.0031
15	rs1025628	96384028	0.74	0.820062814253923	0.81	0.49521423796015	0.370054555805225	0.0313584667031971	0.0046	0.0026	0.0283	0.15	0.0087	0.1611	0.1955	0.0104	0.0033	0.0071	0.0078	0.012	0.0025	0.0097	0.0169	0.1098	0.1717	0.0043	0.0025	0.0114	0.0196	0.0103	0.0129	0.0185	0.0105	0.0032
15	rs2575425	96397777	0.74	0.820062814253923	0.81	0.49521423796015	0.338769367607595	0.0435364726885953	0.0046	0.0026	0.0283	0.1495	0.0087	0.1606	0.1957	0.0105	0.0034	0.0072	0.008	0.012	0.0026	0.0099	0.017	0.1098	0.1709	0.0043	0.0026	0.0113	0.0197	0.0105	0.013	0.0186	0.0106	0.0032
15	rs16975725	96404548	0.74	0.820062814253923	0.8	0.544775224122235	0.346969355351355	0.0624035290588065	0.0045	0.0026	0.0283	0.1493	0.0088	0.1605	0.1958	0.0106	0.0034	0.0073	0.0079	0.0121	0.0026	0.01	0.0171	0.1097	0.1706	0.0044	0.0026	0.0113	0.0197	0.0106	0.013	0.0186	0.0108	0.0032
15	rs12592796	96409603	0.74	0.820062814253923	0.8	0.544775224122235	0.337939407428671	0.0481101441270902	0.0046	0.0027	0.0282	0.1491	0.0087	0.1604	0.1959	0.0106	0.0035	0.0074	0.0077	0.0122	0.0026	0.0101	0.0171	0.1098	0.1697	0.0045	0.0027	0.0112	0.0199	0.0107	0.0131	0.0189	0.0107	0.0033
15	rs34070981	96419508	0.75	0.750298972197586	0.8	0.544775224122235	0.25795566242271	0.0351637452472248	0.0047	0.0028	0.0278	0.1471	0.0087	0.1621	0.1961	0.0109	0.0036	0.0075	0.0072	0.0122	0.0029	0.0103	0.0177	0.11	0.1673	0.0044	0.0029	0.0108	0.0204	0.0116	0.0129	0.019	0.0111	0.0031
15	rs896070	96428860	0.75	0.750298972197586	0.79	0.597486775499064	0.354420103309465	0.0315563357147511	0.0048	0.0026	0.0279	0.1453	0.0091	0.1632	0.1956	0.0111	0.0036	0.0075	0.0073	0.0123	0.0031	0.0108	0.018	0.1103	0.1655	0.0043	0.0031	0.0105	0.0208	0.012	0.0128	0.019	0.0115	0.0031
15	rs4505255	96435640	0.74	0.820062814253923	0.79	0.597486775499064	0.412850345858203	0.0462682393468934	0.0048	0.0025	0.0279	0.1452	0.0091	0.1633	0.1957	0.0111	0.0037	0.0075	0.0073	0.0123	0.0031	0.0109	0.0181	0.11	0.1653	0.0043	0.0032	0.0105	0.0211	0.012	0.0128	0.019	0.0115	0.003
15	rs79179427	96436891	0.74	0.820062814253923	0.79	0.597486775499064	0.393170828902143	0.0403786316930395	0.0048	0.0025	0.0279	0.1451	0.0091	0.1633	0.1958	0.0112	0.0037	0.0075	0.0073	0.0123	0.0032	0.0109	0.0181	0.11	0.1653	0.0042	0.0032	0.0105	0.021	0.012	0.0128	0.019	0.0115	0.003
15	rs61288105	96442886	0.75	0.750298972197586	0.79	0.597486775499064	0.332673280098557	0.0191739824496588	0.0048	0.0025	0.028	0.145	0.0091	0.1637	0.1968	0.0114	0.0036	0.0075	0.0076	0.0121	0.0032	0.0108	0.0179	0.1101	0.1645	0.0042	0.0032	0.0105	0.021	0.0121	0.0124	0.0187	0.0116	0.0028
15	rs7174229	96445904	0.75	0.750298972197586	0.79	0.597486775499064	0.340276363846252	0.0272911844961609	0.0048	0.0025	0.028	0.145	0.0091	0.1637	0.1968	0.0114	0.0036	0.0075	0.0076	0.0121	0.0032	0.0108	0.0179	0.1101	0.1644	0.0042	0.0032	0.0104	0.021	0.0121	0.0124	0.0187	0.0116	0.0028
15	rs76116316	96448493	0.76	0.684441169424083	0.77	0.712611004068267	0.268073906958551	0.0143555612767348	0.0048	0.0024	0.0284	0.145	0.0095	0.1647	0.1968	0.0121	0.0033	0.0078	0.008	0.0116	0.0032	0.0111	0.0179	0.1107	0.1603	0.0041	0.0033	0.0104	0.0213	0.0126	0.0124	0.0183	0.0118	0.0029
15	rs7162291	96451469	0.76	0.684441169424083	0.77	0.712611004068267	0.17205208636646	0.0347483228224148	0.0047	0.0026	0.0278	0.1441	0.0103	0.1648	0.1968	0.0126	0.0028	0.0086	0.0083	0.012	0.0033	0.0115	0.0181	0.1093	0.1582	0.0041	0.0033	0.0106	0.0212	0.0133	0.0123	0.0186	0.0128	0.0027
15	rs74571614	96458724	0.77	0.622422290089237	0.77	0.712611004068267	0.154519073240277	0.0503497626965575	0.0045	0.0028	0.0279	0.1452	0.011	0.164	0.1964	0.0128	0.0026	0.009	0.0089	0.0122	0.0032	0.012	0.0186	0.1083	0.1564	0.004	0.0032	0.0102	0.0208	0.0141	0.0121	0.0185	0.0133	0.0026
15	rs2044801	96459971	0.77	0.622422290089237	0.76	0.775138689739853	0.157760697651489	0.0503497626965575	0.0044	0.0028	0.0279	0.1452	0.011	0.1639	0.1964	0.0128	0.0026	0.0091	0.009	0.0122	0.0032	0.012	0.0186	0.1082	0.1563	0.004	0.0032	0.0102	0.0207	0.0142	0.0121	0.0185	0.0134	0.0026
15	rs17517092	96460704	0.77	0.622422290089237	0.74	0.910385700718773	0.162455499007674	0.0539495621488065	0.0044	0.0028	0.0279	0.1453	0.0111	0.1639	0.1964	0.0128	0.0026	0.0091	0.009	0.0122	0.0031	0.012	0.0186	0.1082	0.1562	0.004	0.0032	0.0102	0.0207	0.0142	0.0121	0.0185	0.0134	0.0026
15	rs8042185	96464996	0.77	0.622422290089237	0.73	0.98319925910612	0.133273628847663	0.0560455860480293	0.0042	0.0028	0.0278	0.1456	0.0111	0.164	0.1964	0.0128	0.0025	0.0091	0.009	0.0121	0.0033	0.012	0.0183	0.1078	0.1567	0.0039	0.0032	0.0102	0.0208	0.0145	0.0121	0.0185	0.0136	0.0024
15	rs16975798	96465966	0.77	0.622422290089237	0.73	0.98319925910612	0.126170699649891	0.0598122729134044	0.004	0.0028	0.0278	0.1458	0.0111	0.164	0.1964	0.0128	0.0025	0.0091	0.0091	0.0121	0.0033	0.012	0.0182	0.1076	0.1568	0.0039	0.0032	0.0102	0.0208	0.0145	0.012	0.0184	0.0136	0.0024
15	rs1901139	96468386	0.77	0.622422290089237	0.73	0.98319925910612	0.11622452702218	0.068838382882819	0.004	0.0029	0.0281	0.1458	0.0112	0.164	0.1966	0.0127	0.0025	0.0092	0.009	0.012	0.0033	0.0121	0.0182	0.1074	0.1565	0.0038	0.0029	0.0102	0.0209	0.0146	0.0121	0.0184	0.0138	0.0023
15	rs79454092	96471032	0.77	0.622422290089237	0.73	0.98319925910612	0.117928444718126	0.0806850783757492	0.0039	0.0029	0.0279	0.1462	0.0113	0.1638	0.1964	0.0127	0.0024	0.0092	0.0091	0.012	0.0033	0.0122	0.0182	0.1072	0.1565	0.0038	0.0029	0.0102	0.021	0.0148	0.0121	0.0184	0.0138	0.0023
15	rs16975846	96479224	0.79	0.509607847349147	0.73	0.98319925910612	0.081966812205468	0.143864704229417	0.003	0.0033	0.0264	0.146	0.0116	0.1611	0.1973	0.0126	0.0017	0.0095	0.0099	0.0121	0.0025	0.0122	0.0188	0.1085	0.1584	0.0032	0.0023	0.01	0.0212	0.0158	0.0128	0.0189	0.0137	0.0019
15	rs8037419	96480261	0.79	0.509607847349147	0.72	1.059530599108	0.0992973619338258	0.141542879010678	0.0029	0.0033	0.0266	0.1463	0.0116	0.1604	0.1972	0.0126	0.0016	0.0093	0.0099	0.0121	0.0025	0.0122	0.0188	0.1084	0.1585	0.0032	0.0023	0.0103	0.0212	0.0157	0.0129	0.0189	0.014	0.0018
15	rs6496141	96481356	0.79	0.509607847349147	0.72	1.059530599108	0.100947076366463	0.137489997367732	0.0029	0.0033	0.0266	0.1468	0.0115	0.1604	0.1972	0.0126	0.0015	0.0093	0.01	0.0122	0.0024	0.0122	0.0191	0.1083	0.1583	0.0028	0.0023	0.0102	0.0212	0.0157	0.013	0.0189	0.0138	0.0018
15	rs78854730	96485273	0.79	0.509607847349147	0.72	1.059530599108	0.0939042165235746	0.126836312387972	0.0029	0.0034	0.0265	0.1466	0.0113	0.161	0.1968	0.0126	0.0015	0.0093	0.01	0.0121	0.0023	0.0122	0.019	0.1086	0.1585	0.0028	0.0023	0.0101	0.0213	0.0157	0.013	0.019	0.0136	0.0018
15	rs4984466	96486653	0.79	0.509607847349147	0.72	1.059530599108	0.107258408471014	0.124002406190473	0.0028	0.0035	0.0264	0.1464	0.0113	0.1609	0.1971	0.0127	0.0015	0.0093	0.0101	0.0123	0.0023	0.0123	0.0196	0.1083	0.1584	0.0027	0.0023	0.01	0.0214	0.0158	0.013	0.0189	0.0135	0.0017
15	rs72633211	96488413	0.8	0.458652199356866	0.72	1.059530599108	0.111341460947542	0.13484240717599	0.0026	0.0036	0.0262	0.1452	0.012	0.1592	0.193	0.0131	0.0016	0.0095	0.0107	0.0139	0.0026	0.0128	0.0204	0.1078	0.1566	0.0026	0.0024	0.0104	0.0218	0.0164	0.0136	0.0198	0.0138	0.0023
15	rs28555202	96488863	0.8	0.458652199356866	0.72	1.059530599108	0.119072840574108	0.138774884672921	0.0026	0.0037	0.0261	0.1448	0.012	0.1586	0.1923	0.0133	0.0016	0.0095	0.0108	0.014	0.0027	0.0128	0.0204	0.1079	0.1569	0.0026	0.0025	0.0104	0.0221	0.0165	0.0137	0.0199	0.0138	0.0024
15	rs921352	96492463	0.81	0.411214762386647	0.72	1.059530599108	0.137899249301321	0.159913326398094	0.0026	0.0038	0.0257	0.1447	0.0124	0.1582	0.1911	0.0135	0.0016	0.0096	0.0111	0.0141	0.0029	0.013	0.0203	0.1083	0.1557	0.0026	0.0025	0.0104	0.0223	0.0168	0.0139	0.0201	0.014	0.0025
15	rs112653622	96499148	0.81	0.411214762386647	0.72	1.059530599108	0.174853021525944	0.210428719324643	0.0027	0.0038	0.0255	0.145	0.0125	0.1572	0.1905	0.0136	0.0016	0.0097	0.0116	0.0143	0.003	0.013	0.0205	0.1085	0.155	0.0026	0.0026	0.0104	0.0224	0.0169	0.0141	0.0201	0.0142	0.0025
15	rs35562312	96500358	0.81	0.411214762386647	0.72	1.059530599108	0.201008561856572	0.226243288321223	0.0027	0.0039	0.0253	0.1452	0.0126	0.1563	0.19	0.0137	0.0016	0.0098	0.0119	0.0144	0.0031	0.0131	0.0207	0.1085	0.1544	0.0027	0.0026	0.0103	0.0225	0.017	0.0142	0.0201	0.0144	0.0026
15	rs75338576	96503632	0.83	0.326509998324372	0.72	1.059530599108	0.278356432123817	0.268907857295775	0.0029	0.0039	0.0245	0.1435	0.013	0.1537	0.1899	0.0143	0.0016	0.0098	0.0125	0.0152	0.0035	0.0135	0.0209	0.1093	0.1517	0.003	0.0027	0.0103	0.0234	0.0177	0.015	0.0202	0.0147	0.0026
15	rs28428583	96504205	0.83	0.326509998324372	0.72	1.059530599108	0.294894153663914	0.262149802672913	0.0029	0.004	0.0244	0.1432	0.0131	0.1533	0.1899	0.0145	0.0016	0.0098	0.0126	0.0154	0.0035	0.0136	0.021	0.1094	0.1512	0.003	0.0028	0.0103	0.0236	0.0178	0.0151	0.0202	0.0148	0.0026
15	rs4984468	96504955	0.83	0.326509998324372	0.73	0.98319925910612	0.280090472218033	0.274792405041777	0.0029	0.004	0.0242	0.1426	0.0131	0.1534	0.1897	0.0146	0.0016	0.0099	0.0126	0.0157	0.0035	0.0135	0.0209	0.1103	0.1507	0.003	0.0028	0.0102	0.0237	0.0177	0.0152	0.0201	0.0149	0.0026
15	rs117334277	96509956	0.83	0.326509998324372	0.73	0.98319925910612	0.257148170617833	0.268562937978987	0.0029	0.004	0.0241	0.1423	0.013	0.1535	0.1892	0.0147	0.0016	0.01	0.0126	0.0159	0.0038	0.0136	0.0209	0.1109	0.1503	0.0031	0.0028	0.0102	0.0238	0.0176	0.0153	0.02	0.0148	0.0027
15	rs117404315	96511579	0.83	0.326509998324372	0.73	0.98319925910612	0.255180112406481	0.266610995120103	0.0029	0.004	0.024	0.1422	0.013	0.1535	0.1891	0.0147	0.0016	0.01	0.0126	0.0159	0.0038	0.0136	0.0209	0.111	0.1503	0.0031	0.0029	0.0102	0.0238	0.0176	0.0153	0.02	0.0148	0.0027
15	rs896066	96515968	0.83	0.326509998324372	0.73	0.98319925910612	0.242675910201436	0.268792868923807	0.003	0.004	0.024	0.142	0.013	0.1535	0.1892	0.0147	0.0016	0.01	0.0126	0.016	0.0038	0.0136	0.0208	0.1113	0.1499	0.0031	0.0029	0.0102	0.0239	0.0176	0.0154	0.0199	0.0148	0.0027
15	rs2398096	96516134	0.83	0.326509998324372	0.73	0.98319925910612	0.242328669605773	0.268103259406662	0.003	0.004	0.024	0.142	0.013	0.1535	0.1892	0.0147	0.0016	0.0101	0.0126	0.016	0.0038	0.0136	0.0208	0.1113	0.1499	0.0031	0.0029	0.0102	0.0239	0.0176	0.0154	0.02	0.0148	0.0027
15	rs118180136	96516206	0.83	0.326509998324372	0.73	0.98319925910612	0.241375169736364	0.268103259406662	0.003	0.004	0.024	0.1421	0.013	0.1535	0.1892	0.0147	0.0016	0.0101	0.0126	0.016	0.0038	0.0136	0.0208	0.1113	0.1499	0.0031	0.0029	0.0103	0.0239	0.0176	0.0154	0.02	0.0148	0.0027
15	rs8031975	96517875	0.83	0.326509998324372	0.73	0.98319925910612	0.232462685360213	0.261807608332423	0.003	0.004	0.0239	0.1425	0.0131	0.1531	0.1891	0.0146	0.0016	0.0101	0.0126	0.016	0.0038	0.0133	0.0208	0.1113	0.1499	0.0031	0.0029	0.0105	0.0239	0.0176	0.0154	0.02	0.0148	0.0027
15	rs11639052	96524898	0.83	0.326509998324372	0.73	0.98319925910612	0.248840934338525	0.277459056015846	0.003	0.0041	0.0236	0.1429	0.0128	0.1532	0.1882	0.015	0.0016	0.0104	0.0128	0.0162	0.0038	0.0133	0.0203	0.111	0.1496	0.0029	0.0029	0.0106	0.024	0.0177	0.0158	0.0202	0.0148	0.0027
15	rs12592227	96526685	0.83	0.326509998324372	0.73	0.98319925910612	0.256789728338104	0.275603154425905	0.0031	0.0041	0.0235	0.1429	0.0128	0.1532	0.1881	0.015	0.0016	0.0105	0.0128	0.0163	0.0038	0.0133	0.0202	0.111	0.1496	0.0028	0.0029	0.0106	0.024	0.0177	0.0159	0.0203	0.0148	0.0027
15	rs17591838	96530804	0.83	0.326509998324372	0.73	0.98319925910612	0.222575146491969	0.259529890680576	0.0032	0.0041	0.0234	0.1425	0.0128	0.153	0.1882	0.015	0.0018	0.0105	0.0128	0.0162	0.0039	0.0131	0.0201	0.1112	0.1503	0.0029	0.003	0.0107	0.024	0.0175	0.016	0.02	0.0148	0.0028
15	rs16975935	96531017	0.83	0.326509998324372	0.74	0.910385700718773	0.218785502305764	0.278388442716817	0.0032	0.0041	0.0233	0.1426	0.0128	0.1527	0.1882	0.015	0.0018	0.0105	0.0129	0.0162	0.004	0.0131	0.02	0.1114	0.1502	0.0029	0.003	0.0107	0.0239	0.0175	0.016	0.02	0.0147	0.0029
15	rs4984473	96533457	0.82	0.36720095628419	0.74	0.910385700718773	0.234630804099127	0.419657116821642	0.003	0.0042	0.0214	0.1433	0.0134	0.1499	0.1857	0.016	0.0018	0.0115	0.0138	0.0172	0.0038	0.013	0.0182	0.1148	0.1517	0.003	0.0026	0.011	0.0249	0.0173	0.0158	0.0197	0.0138	0.0029
15	rs4319717	96537081	0.82	0.36720095628419	0.74	0.910385700718773	0.234716055578521	0.416388692764934	0.0029	0.0042	0.0214	0.1436	0.0133	0.1503	0.1855	0.016	0.0018	0.0115	0.0138	0.0171	0.0038	0.0129	0.0182	0.1148	0.1514	0.003	0.0026	0.011	0.025	0.0172	0.0157	0.0197	0.0138	0.0029
15	rs4984419	96543074	0.82	0.36720095628419	0.74	0.910385700718773	0.225316215479154	0.403643883507069	0.0029	0.0042	0.0215	0.1441	0.0133	0.1508	0.1852	0.016	0.0018	0.0114	0.0138	0.0171	0.0039	0.0129	0.0183	0.1147	0.1509	0.003	0.0026	0.011	0.0251	0.0171	0.0156	0.0196	0.0138	0.0029
15	rs17592061	96543713	0.82	0.36720095628419	0.75	0.841047356078831	0.233736698787681	0.409352667664287	0.0029	0.0042	0.0215	0.1441	0.0133	0.1508	0.1851	0.016	0.0018	0.0114	0.0138	0.0173	0.0038	0.0129	0.0182	0.1147	0.151	0.003	0.0026	0.0109	0.0251	0.0171	0.0155	0.0196	0.0138	0.003
15	rs117180824	96543985	0.82	0.36720095628419	0.75	0.841047356078831	0.235398684605054	0.411694380356892	0.0029	0.0042	0.0214	0.1443	0.0133	0.1508	0.1854	0.016	0.0018	0.0114	0.0138	0.0174	0.0038	0.0129	0.0182	0.1147	0.1507	0.003	0.0026	0.0109	0.0251	0.0171	0.0155	0.0196	0.0137	0.003
15	rs16975938	96551859	0.81	0.411214762386647	0.75	0.841047356078831	0.290472478871275	0.432535535055125	0.0028	0.0043	0.0206	0.1446	0.0133	0.1506	0.1838	0.0161	0.0019	0.0117	0.014	0.0171	0.0041	0.0128	0.0175	0.116	0.1522	0.0032	0.0026	0.0108	0.026	0.0169	0.0153	0.0189	0.0133	0.0033
15	rs8034165	96554992	0.81	0.411214762386647	0.75	0.841047356078831	0.361093541868347	0.516177204974942	0.0028	0.0043	0.0201	0.1452	0.0135	0.1508	0.184	0.0163	0.0021	0.0116	0.0141	0.0169	0.0042	0.0127	0.0164	0.1162	0.1522	0.0033	0.0025	0.0108	0.0263	0.0166	0.0152	0.0188	0.0132	0.0035
15	rs1967990	96555093	0.81	0.411214762386647	0.75	0.841047356078831	0.370761064094453	0.545111025174999	0.0028	0.0043	0.02	0.1452	0.0135	0.1508	0.184	0.0163	0.0021	0.0116	0.0141	0.0169	0.0042	0.0127	0.0164	0.1162	0.1522	0.0034	0.0025	0.0108	0.0263	0.0165	0.0152	0.0188	0.0132	0.0035
15	rs11634717	96556616	0.81	0.411214762386647	0.75	0.841047356078831	0.381385923842569	0.619235101216194	0.0028	0.0044	0.0202	0.1447	0.0135	0.1501	0.1836	0.0163	0.0023	0.0118	0.0142	0.0169	0.0044	0.013	0.0162	0.1164	0.1522	0.0035	0.0025	0.0108	0.0266	0.0162	0.0151	0.0187	0.0133	0.0038
15	rs75794353	96557639	0.81	0.411214762386647	0.74	0.910385700718773	0.388312617301102	0.6308138250199	0.0028	0.0044	0.0201	0.1446	0.0135	0.15	0.1836	0.0163	0.0023	0.0119	0.0142	0.0169	0.0045	0.013	0.0161	0.1165	0.1521	0.0035	0.0025	0.0108	0.0266	0.0161	0.0152	0.0186	0.0133	0.0038
15	rs11855900	96564366	0.81	0.411214762386647	0.74	0.910385700718773	0.405819418909937	0.626321099987312	0.0029	0.0045	0.02	0.1442	0.0135	0.1494	0.1834	0.0163	0.0025	0.0121	0.0144	0.0169	0.0047	0.0133	0.0159	0.1166	0.152	0.0037	0.0026	0.0108	0.0268	0.016	0.0152	0.0185	0.0134	0.0041
15	rs6496146	96564464	0.81	0.411214762386647	0.75	0.841047356078831	0.422667192876958	0.611160148626596	0.0029	0.0045	0.0199	0.1443	0.0135	0.1494	0.1836	0.0163	0.0025	0.0118	0.0144	0.0168	0.0048	0.0133	0.0159	0.1167	0.152	0.0036	0.0027	0.0108	0.0268	0.016	0.0152	0.0185	0.0134	0.004
15	rs1962931	96565544	0.81	0.411214762386647	0.75	0.841047356078831	0.466058200191171	0.61029646290484	0.0029	0.0045	0.0199	0.1445	0.0132	0.1497	0.184	0.0162	0.0025	0.0118	0.0147	0.0167	0.0048	0.0133	0.0159	0.1165	0.1519	0.0037	0.0028	0.0108	0.0267	0.0158	0.015	0.0184	0.0134	0.0042
15	rs11631697	96567213	0.81	0.411214762386647	0.75	0.841047356078831	0.460406839916425	0.601532147673551	0.0029	0.0045	0.0198	0.1446	0.0132	0.1496	0.1849	0.016	0.0026	0.0116	0.0147	0.0165	0.0048	0.0133	0.0158	0.1166	0.1523	0.0037	0.0027	0.0108	0.0265	0.0158	0.0148	0.0183	0.0133	0.0042
15	rs10520805	96573142	0.81	0.411214762386647	0.75	0.841047356078831	0.469110466378942	0.606988351432865	0.0029	0.0045	0.0198	0.1445	0.0133	0.1495	0.185	0.016	0.0026	0.0116	0.0147	0.0165	0.0048	0.0133	0.0157	0.1166	0.1524	0.0036	0.0027	0.0108	0.0265	0.0158	0.0148	0.0183	0.0133	0.0042
15	rs12899075	96578215	0.81	0.411214762386647	0.75	0.841047356078831	0.489622891349008	0.616348318623098	0.0029	0.0046	0.0198	0.1443	0.0135	0.1491	0.1853	0.0159	0.0026	0.0115	0.0146	0.0164	0.0047	0.0134	0.0157	0.1167	0.1527	0.0036	0.0027	0.0108	0.0266	0.0159	0.0148	0.0183	0.0132	0.0043
15	rs62009466	96579670	0.81	0.411214762386647	0.75	0.841047356078831	0.506807450856343	0.630523745108975	0.0029	0.0045	0.0197	0.1445	0.0136	0.1491	0.1849	0.0159	0.0027	0.0117	0.0146	0.0166	0.0047	0.0132	0.0156	0.1166	0.1527	0.0036	0.0026	0.0107	0.0267	0.0158	0.0149	0.0183	0.0131	0.0044
15	rs77338202	96584768	0.81	0.411214762386647	0.75	0.841047356078831	0.546885063623785	0.686184610232247	0.0029	0.0045	0.0193	0.1451	0.0137	0.1488	0.1842	0.0159	0.0028	0.0122	0.0146	0.0162	0.0047	0.0129	0.0153	0.1164	0.1526	0.0036	0.0026	0.011	0.0272	0.0158	0.0152	0.0182	0.0131	0.0046
15	rs12902618	96591409	0.81	0.411214762386647	0.75	0.841047356078831	0.581606153779713	0.709490064949739	0.003	0.0045	0.0192	0.1452	0.0138	0.1488	0.184	0.016	0.0029	0.0123	0.0147	0.0161	0.0047	0.0129	0.0152	0.1163	0.1526	0.0037	0.0026	0.011	0.0273	0.0157	0.0154	0.0181	0.0131	0.0046
15	rs7163466	96594318	0.81	0.411214762386647	0.76	0.775138689739853	0.590714959022887	0.723077498388769	0.003	0.0045	0.0191	0.1454	0.0138	0.1488	0.1838	0.016	0.0029	0.0125	0.0146	0.016	0.0047	0.0128	0.0152	0.1163	0.1526	0.0037	0.0025	0.011	0.0275	0.0157	0.0154	0.0181	0.0131	0.0047
15	rs7180998	96594518	0.81	0.411214762386647	0.76	0.775138689739853	0.591806965713224	0.725023221357615	0.003	0.0045	0.0191	0.1454	0.0138	0.1488	0.1838	0.016	0.0029	0.0125	0.0146	0.016	0.0047	0.0128	0.0152	0.1163	0.1526	0.0037	0.0025	0.011	0.0275	0.0157	0.0155	0.0181	0.0131	0.0047
15	rs4984482	96598417	0.8	0.458652199356866	0.75	0.841047356078831	0.634695867213967	0.758577418976907	0.003	0.0045	0.0191	0.145	0.014	0.1485	0.1837	0.0161	0.0029	0.0125	0.0147	0.0159	0.0047	0.0127	0.0151	0.1164	0.1526	0.0036	0.0025	0.0111	0.0276	0.0158	0.0157	0.0181	0.0133	0.0047
15	rs55739445	96599051	0.8	0.458652199356866	0.75	0.841047356078831	0.639569657172471	0.762965201762688	0.003	0.0045	0.0191	0.1449	0.0141	0.1485	0.1837	0.0162	0.0029	0.0125	0.0147	0.016	0.0047	0.0128	0.0151	0.1164	0.1525	0.0036	0.0025	0.0112	0.0276	0.0158	0.0157	0.0181	0.0133	0.0047
15	rs7166832	96599720	0.8	0.458652199356866	0.75	0.841047356078831	0.655222384401461	0.774490119528278	0.003	0.0045	0.0192	0.1444	0.0141	0.1489	0.1837	0.0163	0.0028	0.0126	0.0147	0.016	0.0047	0.0128	0.0152	0.1162	0.1524	0.0036	0.0024	0.0112	0.0278	0.0157	0.0157	0.018	0.0133	0.0047
15	rs4329872	96604173	0.8	0.458652199356866	0.77	0.712611004068267	0.601539411201009	0.806832760836413	0.003	0.0045	0.0192	0.1445	0.0142	0.1489	0.1835	0.0165	0.0028	0.0126	0.0145	0.0161	0.0046	0.0129	0.0151	0.1158	0.1522	0.0037	0.0025	0.0113	0.0277	0.0157	0.0158	0.0179	0.0133	0.0047
15	rs4984491	96607452	0.8	0.458652199356866	0.77	0.712611004068267	0.561852390171672	0.950578750493912	0.0031	0.0048	0.0196	0.1449	0.0146	0.149	0.1823	0.0168	0.0028	0.0132	0.0144	0.0166	0.0044	0.0135	0.0152	0.1147	0.1501	0.0041	0.0026	0.0118	0.0283	0.0155	0.0162	0.0168	0.0135	0.0048
15	rs11073457	96609302	0.81	0.411214762386647	0.77	0.712611004068267	0.459074885759247	1.25059337373344	0.0033	0.0048	0.0199	0.1447	0.0151	0.1485	0.1832	0.0172	0.0026	0.0145	0.0144	0.0164	0.0044	0.0145	0.0155	0.1125	0.1469	0.0042	0.0028	0.0123	0.0284	0.0155	0.0162	0.0167	0.0141	0.0047
15	rs16976057	96612108	0.81	0.411214762386647	0.77	0.712611004068267	0.427969276662228	1.36888385315709	0.0036	0.0049	0.0199	0.1449	0.0155	0.1487	0.1855	0.0171	0.0026	0.0148	0.0142	0.0161	0.0044	0.0144	0.0156	0.1116	0.1456	0.0041	0.0028	0.0121	0.028	0.0151	0.0162	0.0163	0.0143	0.0046
15	rs3892590	96617073	0.81	0.411214762386647	0.77	0.712611004068267	0.445919008379256	1.40400158519531	0.0037	0.005	0.0199	0.145	0.0156	0.1489	0.1862	0.017	0.0026	0.0148	0.0142	0.016	0.0043	0.0145	0.0154	0.1116	0.1449	0.0041	0.0028	0.0121	0.028	0.0151	0.0163	0.0162	0.0143	0.0046
15	rs11073460	96623631	0.81	0.411214762386647	0.77	0.712611004068267	0.438139422550359	1.37108497209777	0.0045	0.005	0.0198	0.1453	0.0153	0.1506	0.1886	0.0168	0.0028	0.0146	0.0138	0.015	0.0043	0.014	0.0156	0.1112	0.1449	0.0044	0.0029	0.0121	0.0278	0.014	0.0168	0.0155	0.0134	0.0042
15	rs7174546	96637569	0.81	0.411214762386647	0.77	0.712611004068267	0.415207409729232	1.29926814317618	0.0047	0.005	0.0198	0.1453	0.0152	0.1509	0.1894	0.0165	0.0028	0.0146	0.0136	0.015	0.0044	0.0139	0.0157	0.1114	0.1446	0.0045	0.0029	0.0121	0.028	0.0137	0.0168	0.0152	0.013	0.0041
15	rs16976122	96638552	0.81	0.411214762386647	0.77	0.712611004068267	0.412047030211519	1.30531180043913	0.0047	0.005	0.0195	0.1453	0.0152	0.1509	0.1894	0.0165	0.0028	0.0146	0.0136	0.015	0.0044	0.0139	0.0157	0.1114	0.1446	0.0045	0.0029	0.0121	0.028	0.014	0.0168	0.0152	0.013	0.0041
15	rs12708558	96645182	0.8	0.458652199356866	0.77	0.712611004068267	0.431893973790315	1.1764670942904	0.005	0.005	0.019	0.1449	0.015	0.1526	0.1896	0.0162	0.0029	0.0145	0.0136	0.0149	0.0046	0.0133	0.0158	0.1122	0.1451	0.0046	0.003	0.0123	0.0286	0.0139	0.0164	0.0145	0.012	0.004
15	rs1036519	96645410	0.8	0.458652199356866	0.78	0.653412240020304	0.433657053702187	1.17795160616151	0.005	0.005	0.019	0.1451	0.015	0.1525	0.1895	0.0162	0.0029	0.0145	0.0136	0.0149	0.0046	0.0133	0.0158	0.1122	0.1451	0.0046	0.003	0.0123	0.0286	0.0139	0.0164	0.0145	0.012	0.004
15	rs116858234	96649917	0.8	0.458652199356866	0.78	0.653412240020304	0.298768011510664	1.08851484627018	0.0052	0.005	0.0186	0.1461	0.0143	0.1545	0.1906	0.0158	0.0032	0.0143	0.0128	0.0137	0.005	0.0126	0.0153	0.1127	0.1466	0.0046	0.0031	0.0126	0.0285	0.0144	0.0162	0.0132	0.0115	0.0039
15	rs10520811	96651189	0.8	0.458652199356866	0.78	0.653412240020304	0.296827722164888	1.09518557769222	0.0052	0.005	0.0186	0.1461	0.0142	0.1546	0.1907	0.0158	0.0032	0.0143	0.0127	0.0137	0.005	0.0126	0.0153	0.1127	0.1466	0.0046	0.0031	0.0126	0.0285	0.0144	0.0162	0.0132	0.0115	0.0039
15	rs78869269	96652399	0.8	0.458652199356866	0.78	0.653412240020304	0.289086074996944	1.08201411635769	0.0052	0.005	0.0186	0.1461	0.0142	0.1545	0.1908	0.0158	0.0032	0.0143	0.0127	0.0137	0.005	0.0126	0.0153	0.1127	0.1466	0.0046	0.0031	0.0126	0.0284	0.0144	0.0162	0.0132	0.0115	0.0039
15	rs72767784	96659848	0.8	0.458652199356866	0.78	0.653412240020304	0.321461702046251	1.10300477348836	0.0054	0.0049	0.0185	0.146	0.0141	0.1548	0.1908	0.0162	0.0032	0.0143	0.0128	0.0135	0.005	0.0125	0.015	0.1127	0.1467	0.0047	0.0031	0.0126	0.0283	0.0145	0.0161	0.0129	0.0113	0.0039
15	rs35576280	96665585	0.8	0.458652199356866	0.79	0.597486775499064	0.30521858694125	1.07406061875712	0.0054	0.0047	0.0187	0.1458	0.014	0.1553	0.1908	0.0164	0.0032	0.0143	0.0129	0.0133	0.005	0.0125	0.0151	0.1128	0.1469	0.0046	0.003	0.0127	0.0282	0.0147	0.016	0.0129	0.0111	0.0038
15	rs11629846	96666466	0.8	0.458652199356866	0.8	0.544775224122235	0.330312443834587	1.0691965438164	0.0054	0.0047	0.0187	0.1457	0.014	0.1556	0.1909	0.0165	0.0032	0.0143	0.0128	0.0132	0.005	0.0123	0.015	0.1128	0.1472	0.0046	0.003	0.0125	0.0282	0.0147	0.016	0.0128	0.0111	0.0037
15	rs117073553	96669917	0.81	0.411214762386647	0.8	0.544775224122235	0.356655242476767	1.01276009554856	0.0053	0.0046	0.0187	0.1462	0.0138	0.1565	0.1917	0.0164	0.0031	0.0144	0.0127	0.0132	0.0049	0.012	0.0148	0.1129	0.1477	0.0046	0.0029	0.0126	0.0281	0.0149	0.0157	0.0121	0.0107	0.0033
15	rs6496159	96670333	0.81	0.411214762386647	0.81	0.49521423796015	0.37272113698043	0.988274758692802	0.0053	0.0046	0.0187	0.1464	0.0137	0.1569	0.1921	0.0164	0.0031	0.0145	0.0126	0.0131	0.0048	0.0118	0.0147	0.113	0.1479	0.0045	0.0029	0.0126	0.0281	0.015	0.0155	0.0118	0.0106	0.0031
15	rs61703807	96670699	0.81	0.411214762386647	0.81	0.49521423796015	0.329595668261993	0.953273082423306	0.0053	0.0046	0.0187	0.1466	0.0137	0.1572	0.1928	0.0164	0.003	0.0145	0.0122	0.0131	0.0048	0.0117	0.0147	0.1129	0.1479	0.0045	0.0029	0.0126	0.0281	0.0151	0.0154	0.0117	0.0105	0.003
15	rs62011586	96673039	0.81	0.411214762386647	0.79	0.597486775499064	0.300763777770456	0.885439736167394	0.0052	0.0046	0.0187	0.1473	0.0135	0.1582	0.1939	0.0161	0.003	0.0146	0.0118	0.0128	0.005	0.0112	0.0145	0.1135	0.1484	0.0043	0.0028	0.0125	0.0277	0.0154	0.0146	0.0112	0.0103	0.0028
15	rs11852643	96674664	0.81	0.411214762386647	0.79	0.597486775499064	0.301251619733447	0.877792302478815	0.0052	0.0046	0.0187	0.1474	0.0135	0.1582	0.1939	0.0161	0.0031	0.0146	0.0118	0.0128	0.005	0.0111	0.0145	0.1135	0.1485	0.0043	0.0028	0.0126	0.0277	0.0154	0.0146	0.0112	0.0103	0.0028
15	rs9806368	96676379	0.81	0.411214762386647	0.79	0.597486775499064	0.303795155699017	0.904381650136621	0.0052	0.0046	0.0187	0.1473	0.0135	0.1582	0.1939	0.0161	0.0031	0.0146	0.0118	0.0127	0.005	0.0111	0.0144	0.1137	0.1485	0.0043	0.0028	0.0125	0.0277	0.0154	0.0146	0.0111	0.0103	0.0028
15	rs116784579	96679186	0.81	0.411214762386647	0.79	0.597486775499064	0.302130791921273	0.905166114506067	0.0052	0.0046	0.0187	0.1476	0.0135	0.1583	0.1939	0.0161	0.0031	0.0147	0.0117	0.0127	0.005	0.0111	0.0144	0.1137	0.1485	0.0043	0.0027	0.0125	0.0277	0.0154	0.0145	0.011	0.0102	0.0028
15	rs72769708	96680114	0.81	0.411214762386647	0.79	0.597486775499064	0.327195293058196	0.914904821542044	0.0051	0.0045	0.0187	0.1484	0.0134	0.1586	0.1938	0.016	0.003	0.015	0.0117	0.0125	0.005	0.0111	0.0142	0.1136	0.1488	0.0042	0.0026	0.0125	0.0278	0.0152	0.0144	0.0108	0.01	0.0029
15	rs80201686	96682968	0.81	0.411214762386647	0.79	0.597486775499064	0.374686478847603	0.82726527443689	0.0048	0.0043	0.0191	0.1478	0.0133	0.1594	0.1913	0.0162	0.003	0.0153	0.0118	0.0128	0.0049	0.011	0.0147	0.1131	0.1494	0.004	0.0023	0.0128	0.0281	0.0157	0.0146	0.011	0.0099	0.0028
15	rs1036522	96684647	0.81	0.411214762386647	0.79	0.597486775499064	0.373703149590497	0.811585585120243	0.0048	0.0043	0.0192	0.1478	0.0133	0.1595	0.1912	0.0163	0.003	0.0153	0.0118	0.0128	0.0049	0.011	0.0148	0.1131	0.1495	0.004	0.0023	0.0129	0.0281	0.0158	0.0146	0.0111	0.0099	0.0028
15	rs16976271	96684910	0.81	0.411214762386647	0.79	0.597486775499064	0.388089985281977	0.800096991335639	0.0047	0.0042	0.0192	0.1479	0.0133	0.1593	0.1912	0.0162	0.003	0.0154	0.0118	0.0127	0.0049	0.011	0.0148	0.113	0.1496	0.004	0.0022	0.0129	0.0281	0.016	0.0146	0.0111	0.0099	0.0028
15	rs12907607	96685092	0.82	0.36720095628419	0.79	0.597486775499064	0.408099264731224	0.798109175023936	0.0047	0.0042	0.0191	0.148	0.0133	0.1593	0.1911	0.0162	0.003	0.0154	0.0118	0.0127	0.0049	0.0109	0.0149	0.1129	0.1497	0.004	0.0022	0.0128	0.0282	0.0161	0.0146	0.0111	0.0098	0.0028
15	rs4386090	96687356	0.82	0.36720095628419	0.79	0.597486775499064	0.302864472910473	0.566781976218896	0.0044	0.0039	0.0188	0.1532	0.012	0.1607	0.1942	0.0153	0.0026	0.0153	0.0111	0.0132	0.0043	0.0097	0.0151	0.1105	0.1523	0.0031	0.0019	0.012	0.0276	0.0162	0.0134	0.0113	0.0096	0.0021
15	rs766716	96688370	0.82	0.36720095628419	0.79	0.597486775499064	0.215763726641611	0.425557653857515	0.0042	0.0037	0.0192	0.1542	0.0115	0.1611	0.1949	0.0148	0.0025	0.0154	0.0104	0.0136	0.0039	0.0096	0.0155	0.1096	0.1537	0.0029	0.0017	0.012	0.0267	0.0166	0.0132	0.0114	0.0094	0.0019
15	rs56011340	96692741	0.81	0.411214762386647	0.79	0.597486775499064	0.152613123500091	0.388571666140115	0.0031	0.0032	0.0193	0.1597	0.0105	0.1641	0.1968	0.0147	0.0019	0.015	0.0098	0.0139	0.0026	0.009	0.0149	0.106	0.1569	0.0021	0.0011	0.0118	0.0255	0.0169	0.0124	0.0118	0.0096	0.0015
15	rs12437483	96693928	0.8	0.458652199356866	0.8	0.544775224122235	0.134197334889055	0.357911873338779	0.0031	0.0032	0.0193	0.1598	0.0106	0.1641	0.1963	0.0147	0.0019	0.015	0.0099	0.014	0.0025	0.009	0.015	0.1062	0.1569	0.002	0.0011	0.0118	0.0255	0.0169	0.0124	0.0119	0.0096	0.0015
15	rs727896	96698474	0.8	0.458652199356866	0.79	0.597486775499064	0.131133252398179	0.326397518023405	0.003	0.0032	0.0193	0.1598	0.0105	0.1644	0.1966	0.0145	0.0019	0.0151	0.0099	0.0141	0.0025	0.0089	0.0149	0.106	0.1571	0.002	0.0011	0.0118	0.0255	0.0169	0.0124	0.012	0.0096	0.0014
15	rs2398151	96703143	0.8	0.458652199356866	0.8	0.544775224122235	0.134413419308146	0.297766816158571	0.0029	0.0031	0.0192	0.1598	0.0103	0.1647	0.1966	0.0146	0.0019	0.0153	0.0098	0.0146	0.0024	0.0087	0.0149	0.1059	0.157	0.0021	0.0011	0.0118	0.0252	0.0171	0.0123	0.012	0.0097	0.0015
15	rs35296828	96705907	0.8	0.458652199356866	0.81	0.49521423796015	0.13730412553141	0.291027713771247	0.0029	0.0031	0.0191	0.1598	0.0103	0.165	0.1964	0.0147	0.0019	0.0154	0.0098	0.0148	0.0023	0.0087	0.0149	0.1058	0.157	0.0021	0.0011	0.0117	0.0251	0.0171	0.0122	0.0121	0.0097	0.0015
15	rs118113579	96706297	0.8	0.458652199356866	0.81	0.49521423796015	0.152213651697473	0.30634543409516	0.0028	0.0031	0.0191	0.1599	0.0103	0.165	0.1963	0.0147	0.0019	0.0156	0.0098	0.0148	0.0023	0.0088	0.0146	0.1058	0.157	0.0021	0.0011	0.0117	0.0251	0.0172	0.0122	0.0121	0.0097	0.0015
15	rs8023580	96708291	0.8	0.458652199356866	0.81	0.49521423796015	0.160904492807492	0.308741294732316	0.0028	0.0031	0.0191	0.1602	0.0103	0.1652	0.1962	0.0146	0.0019	0.0156	0.0098	0.0149	0.0023	0.0088	0.0146	0.1056	0.1569	0.0021	0.0011	0.0117	0.025	0.0172	0.0122	0.0121	0.0097	0.0015
15	rs4984514	96712226	0.8	0.458652199356866	0.81	0.49521423796015	0.17917683165397	0.294450550902146	0.0028	0.0031	0.019	0.1606	0.0102	0.1645	0.1957	0.0144	0.0021	0.0157	0.0098	0.0151	0.0023	0.0087	0.0147	0.1058	0.1573	0.002	0.0011	0.0117	0.0248	0.0175	0.0122	0.0122	0.0099	0.0015
15	rs117314094	96713315	0.8	0.458652199356866	0.8	0.544775224122235	0.187256323405898	0.305986536131528	0.0028	0.003	0.019	0.1607	0.0102	0.1646	0.1957	0.0144	0.0021	0.0157	0.0098	0.0151	0.0023	0.0087	0.0146	0.1058	0.1572	0.002	0.0011	0.0117	0.0248	0.0175	0.0122	0.0122	0.0099	0.0014
15	rs76345752	96720098	0.81	0.411214762386647	0.81	0.49521423796015	0.213573519328484	0.318985330996762	0.0028	0.003	0.0189	0.1613	0.0102	0.1648	0.1954	0.0143	0.002	0.0157	0.0098	0.0151	0.0022	0.0086	0.0146	0.1058	0.1571	0.0019	0.0011	0.0116	0.0246	0.0176	0.0121	0.0123	0.0099	0.0014
15	rs72769732	96721855	0.81	0.411214762386647	0.81	0.49521423796015	0.22648474677383	0.318380003416938	0.0027	0.0029	0.0189	0.1616	0.0102	0.1649	0.1952	0.0142	0.002	0.0157	0.0098	0.0152	0.0022	0.0086	0.0145	0.1058	0.157	0.0019	0.0011	0.0116	0.0246	0.0177	0.0121	0.0123	0.0099	0.0014
15	rs961229	96725043	0.81	0.411214762386647	0.81	0.49521423796015	0.280560125163218	0.303955160435429	0.0027	0.0028	0.0188	0.1627	0.0101	0.1654	0.1946	0.0141	0.002	0.0158	0.0099	0.0153	0.0021	0.0084	0.0145	0.1057	0.1567	0.0018	0.0011	0.0115	0.0243	0.018	0.0121	0.0126	0.0099	0.0014
15	rs12592175	96730553	0.81	0.411214762386647	0.81	0.49521423796015	0.276814740750439	0.299904604025761	0.0026	0.0025	0.0187	0.1634	0.0103	0.1645	0.1952	0.0139	0.002	0.0158	0.0099	0.0152	0.0022	0.0086	0.0147	0.1052	0.1568	0.0017	0.0012	0.0116	0.024	0.0182	0.0122	0.013	0.0099	0.0013
15	rs79238276	96731832	0.81	0.411214762386647	0.81	0.49521423796015	0.258674591218519	0.320682052288788	0.0026	0.0024	0.0186	0.1635	0.0103	0.1644	0.1946	0.0138	0.0019	0.0158	0.0099	0.0152	0.0021	0.0088	0.0147	0.1054	0.1571	0.0017	0.0012	0.0115	0.0239	0.0184	0.0122	0.0132	0.0099	0.0012
15	rs12911982	96731890	0.81	0.411214762386647	0.81	0.49521423796015	0.257596606818438	0.316324434414308	0.0026	0.0024	0.0186	0.1635	0.0103	0.1643	0.1946	0.0138	0.0019	0.0158	0.0099	0.0153	0.0021	0.0088	0.0147	0.1054	0.1571	0.0017	0.0012	0.0115	0.0239	0.0184	0.0122	0.0132	0.0099	0.0012
15	rs72769740	96732296	0.81	0.411214762386647	0.81	0.49521423796015	0.241548379322316	0.340135581563719	0.0026	0.0025	0.0187	0.1636	0.0102	0.1644	0.1943	0.0138	0.0019	0.0157	0.0098	0.0153	0.0021	0.0089	0.0148	0.1053	0.1571	0.0018	0.0012	0.0114	0.0238	0.0184	0.0121	0.0135	0.01	0.0012
15	rs74491084	96733417	0.81	0.411214762386647	0.81	0.49521423796015	0.201673570270599	0.283517072647608	0.0025	0.0025	0.019	0.1644	0.0102	0.1644	0.1935	0.0135	0.0017	0.0155	0.0097	0.0155	0.0021	0.0091	0.0149	0.1051	0.1567	0.0018	0.0012	0.0112	0.0233	0.0187	0.0121	0.0142	0.0101	0.0011
15	rs12904887	96733985	0.81	0.411214762386647	0.81	0.49521423796015	0.167758992947834	0.263748554311803	0.0025	0.0025	0.0192	0.1647	0.0101	0.1645	0.1931	0.0133	0.0017	0.0154	0.0096	0.0156	0.0021	0.0093	0.0149	0.1051	0.1566	0.0018	0.0012	0.0112	0.023	0.0188	0.0122	0.0145	0.0102	0.0011
15	rs2577022	96734947	0.81	0.411214762386647	0.82	0.448736318624531	0.165898436450641	0.260440229975019	0.0024	0.0025	0.0191	0.1649	0.01	0.1647	0.1937	0.0132	0.0014	0.0153	0.0095	0.0156	0.0021	0.0092	0.0148	0.1051	0.1569	0.0018	0.0012	0.0111	0.0228	0.0187	0.012	0.0147	0.0102	0.0011
15	rs74032384	96747302	0.81	0.411214762386647	0.82	0.448736318624531	0.151947681195903	0.267184636499526	0.0024	0.0026	0.0187	0.1648	0.01	0.1653	0.1943	0.0129	0.0012	0.0152	0.0093	0.0157	0.0021	0.0091	0.0147	0.1055	0.1574	0.0018	0.0013	0.011	0.022	0.0185	0.0117	0.0151	0.0104	0.0011
15	rs2589230	96750222	0.81	0.411214762386647	0.82	0.448736318624531	0.155022962264263	0.271672146516398	0.0024	0.0026	0.0185	0.1648	0.01	0.1654	0.1943	0.0128	0.0012	0.0153	0.0093	0.0157	0.0021	0.0091	0.0147	0.1055	0.1574	0.0018	0.0013	0.011	0.022	0.0185	0.0117	0.0152	0.0104	0.0011
15	rs78443787	96751932	0.81	0.411214762386647	0.82	0.448736318624531	0.159464759110186	0.274329450530851	0.0024	0.0026	0.0184	0.1648	0.01	0.1655	0.1943	0.0128	0.0012	0.0153	0.0093	0.0157	0.0021	0.0091	0.0147	0.1055	0.1574	0.0018	0.0013	0.011	0.022	0.0185	0.0117	0.0152	0.0104	0.0011
15	rs2577000	96752941	0.81	0.411214762386647	0.83	0.405269641990714	0.159533145538228	0.273982392761181	0.0024	0.0026	0.0183	0.1648	0.01	0.1655	0.1943	0.0128	0.0012	0.0154	0.0093	0.0157	0.0021	0.0091	0.0147	0.1055	0.1574	0.0018	0.0013	0.011	0.022	0.0185	0.0117	0.0152	0.0104	0.0011
15	rs7171335	96758498	0.81	0.411214762386647	0.84	0.364737902801441	0.16712574734646	0.293268893540152	0.0023	0.0027	0.0182	0.1656	0.0099	0.165	0.195	0.0126	0.0011	0.0153	0.0093	0.0157	0.002	0.0091	0.0147	0.1059	0.1568	0.0018	0.0012	0.011	0.0214	0.0187	0.0115	0.0156	0.0104	0.0013
15	rs117034934	96760479	0.81	0.411214762386647	0.84	0.364737902801441	0.160904492807492	0.282115512348375	0.0023	0.0027	0.0182	0.1658	0.0098	0.1648	0.1952	0.0126	0.0011	0.0153	0.0093	0.0157	0.002	0.0092	0.0147	0.1061	0.1566	0.0019	0.0012	0.011	0.0212	0.0188	0.0115	0.0157	0.0104	0.0013
15	rs7183942	96760604	0.81	0.411214762386647	0.84	0.364737902801441	0.156777274872119	0.272133711812303	0.0023	0.0027	0.0182	0.1659	0.0098	0.1648	0.1952	0.0126	0.0011	0.0153	0.0093	0.0157	0.002	0.0092	0.0147	0.1061	0.1566	0.0019	0.0012	0.011	0.0212	0.0188	0.0115	0.0157	0.0104	0.0013
15	rs4984526	96762385	0.82	0.36720095628419	0.84	0.364737902801441	0.167020342268131	0.284686660229158	0.0023	0.0027	0.0182	0.1665	0.0099	0.1647	0.1955	0.0125	0.0011	0.0153	0.0094	0.0157	0.002	0.0092	0.0146	0.1062	0.1559	0.0019	0.0012	0.011	0.0209	0.0188	0.0116	0.0158	0.0106	0.0013
15	rs76813464	96766529	0.81	0.411214762386647	0.84	0.364737902801441	0.174024375228539	0.292324603927345	0.0023	0.0027	0.0182	0.1664	0.0099	0.1643	0.1955	0.0124	0.0011	0.0152	0.0094	0.0157	0.002	0.0092	0.0146	0.1063	0.1558	0.0019	0.0011	0.011	0.0207	0.0189	0.0116	0.0159	0.0107	0.0014
15	rs2589223	96769005	0.81	0.411214762386647	0.84	0.364737902801441	0.178957361173402	0.289379659456013	0.0023	0.0027	0.018	0.1663	0.0098	0.1641	0.1956	0.0124	0.0012	0.0151	0.0095	0.0157	0.002	0.0092	0.0146	0.1064	0.1559	0.0019	0.0011	0.0109	0.0208	0.0189	0.0116	0.0159	0.0108	0.0015
15	rs72751207	96774114	0.82	0.36720095628419	0.84	0.364737902801441	0.183265066078774	0.298835134575165	0.0023	0.0027	0.018	0.1664	0.0098	0.1641	0.1957	0.0124	0.0012	0.015	0.0095	0.0157	0.002	0.0092	0.0147	0.1063	0.156	0.0019	0.0011	0.0109	0.0207	0.0189	0.0116	0.0159	0.0108	0.0015
15	rs11632350	96783549	0.82	0.36720095628419	0.84	0.364737902801441	0.189062851874055	0.279435143471736	0.0023	0.0025	0.0179	0.1668	0.0097	0.1642	0.1963	0.0123	0.0012	0.0146	0.0097	0.0162	0.0016	0.0092	0.0151	0.106	0.1559	0.0019	0.0011	0.011	0.02	0.0188	0.0117	0.0161	0.0109	0.0014
15	rs72751225	96783793	0.82	0.36720095628419	0.84	0.364737902801441	0.193890587976143	0.29385954252709	0.0023	0.0025	0.0179	0.1668	0.0097	0.1642	0.1963	0.0123	0.0012	0.0146	0.0097	0.0162	0.0016	0.0092	0.0151	0.106	0.1559	0.0019	0.0011	0.011	0.02	0.0188	0.0117	0.0161	0.0109	0.0014
15	rs62011466	96785693	0.82	0.36720095628419	0.84	0.364737902801441	0.1821179541121	0.286326549785513	0.0023	0.0025	0.0179	0.1667	0.0097	0.1638	0.1965	0.0122	0.0012	0.0145	0.0097	0.0162	0.0016	0.0092	0.0151	0.106	0.1561	0.0019	0.0011	0.011	0.02	0.0188	0.0117	0.0162	0.011	0.0014
15	rs2244139	96791858	0.82	0.36720095628419	0.84	0.364737902801441	0.134722474403766	0.258734163767091	0.0023	0.0025	0.0182	0.1665	0.0096	0.1635	0.1971	0.0121	0.0013	0.0143	0.0094	0.0163	0.0015	0.0091	0.0152	0.106	0.1564	0.0018	0.0011	0.0109	0.0197	0.0188	0.0115	0.0164	0.0112	0.0014
15	rs1866095	96796947	0.82	0.36720095628419	0.85	0.32706018639722	0.127542548363191	0.293150806912992	0.0023	0.0025	0.0182	0.1664	0.0096	0.1634	0.1975	0.0121	0.0013	0.0142	0.0094	0.0163	0.0015	0.0093	0.0153	0.1059	0.1568	0.0018	0.0011	0.0108	0.0195	0.0187	0.0114	0.0165	0.0112	0.0014
15	rs2589247	96798908	0.82	0.36720095628419	0.85	0.32706018639722	0.116989408648049	0.2887917581057	0.0023	0.0025	0.0182	0.1664	0.0096	0.1634	0.1975	0.012	0.0013	0.0142	0.0094	0.0162	0.0015	0.0094	0.0153	0.1059	0.1568	0.0018	0.0011	0.0108	0.0195	0.0186	0.0113	0.0165	0.0112	0.0014
15	rs79696586	96802765	0.82	0.36720095628419	0.85	0.32706018639722	0.149566328398968	0.32773945413176	0.0023	0.0025	0.0182	0.1664	0.0096	0.1633	0.1975	0.012	0.0014	0.0142	0.0094	0.0162	0.0015	0.0094	0.0153	0.1058	0.1568	0.0018	0.0011	0.0108	0.0194	0.0186	0.0113	0.0165	0.0112	0.0014
15	rs8028016	96805642	0.83	0.326509998324372	0.85	0.32706018639722	0.0814002790778897	0.332632768642201	0.0031	0.0029	0.0189	0.1631	0.0106	0.1592	0.1954	0.0109	0.0025	0.0138	0.0097	0.0169	0.002	0.0116	0.0171	0.1048	0.1571	0.0028	0.002	0.0103	0.0165	0.0193	0.0119	0.0172	0.0125	0.0018
15	rs2589241	96805738	0.83	0.326509998324372	0.85	0.32706018639722	0.0834515900517572	0.300975221670463	0.0031	0.0029	0.0189	0.1631	0.0106	0.1589	0.1953	0.0109	0.0026	0.0138	0.0096	0.0168	0.0021	0.0116	0.017	0.1048	0.1571	0.0031	0.0021	0.0103	0.0165	0.0193	0.012	0.0171	0.0126	0.0019
15	rs4984530	96806416	0.83	0.326509998324372	0.85	0.32706018639722	0.0883178466354102	0.295278565456403	0.0031	0.003	0.0189	0.163	0.0107	0.1592	0.1952	0.0109	0.0026	0.0137	0.0097	0.0168	0.0022	0.0117	0.0168	0.105	0.1563	0.0031	0.0021	0.0103	0.0164	0.0192	0.0123	0.0169	0.0128	0.0019
15	rs79198436	96809561	0.83	0.326509998324372	0.85	0.32706018639722	0.0998625344230713	0.261921657587252	0.0031	0.003	0.0184	0.1632	0.0106	0.1597	0.1956	0.0116	0.0026	0.0135	0.0096	0.0169	0.0022	0.0118	0.0173	0.1042	0.1557	0.0031	0.0021	0.0103	0.0163	0.0192	0.0125	0.017	0.0128	0.0019
15	rs2252024	96813247	0.84	0.289034762536342	0.85	0.32706018639722	0.139094130810682	0.314634575488926	0.0031	0.0029	0.0183	0.1634	0.0105	0.1591	0.1957	0.0116	0.0027	0.0134	0.0096	0.0172	0.0021	0.0119	0.017	0.1039	0.1558	0.0031	0.0021	0.0104	0.0159	0.0191	0.0127	0.0176	0.0129	0.0019
15	rs78231478	96814599	0.84	0.289034762536342	0.85	0.32706018639722	0.194005470533735	0.331407455090341	0.003	0.0029	0.0182	0.1636	0.0105	0.1586	0.1961	0.0115	0.003	0.0133	0.0095	0.0172	0.002	0.0118	0.0169	0.1045	0.1558	0.0033	0.0021	0.0104	0.0157	0.019	0.0128	0.0176	0.0126	0.0019
15	rs60236608	96814682	0.84	0.289034762536342	0.85	0.32706018639722	0.197547391419561	0.32189561956848	0.003	0.0029	0.0182	0.1637	0.0105	0.1586	0.1958	0.0115	0.003	0.0133	0.0095	0.0173	0.002	0.0118	0.0169	0.1045	0.1558	0.0033	0.0021	0.0104	0.0158	0.019	0.0128	0.0176	0.0127	0.0019
15	rs11632637	96816026	0.84	0.289034762536342	0.85	0.32706018639722	0.228579783410398	0.316324434414308	0.003	0.0029	0.0182	0.164	0.0104	0.1583	0.196	0.0116	0.003	0.0132	0.0095	0.0172	0.002	0.0118	0.0168	0.1039	0.1562	0.0034	0.0022	0.0105	0.0155	0.0189	0.0129	0.0177	0.0127	0.0019
15	rs55794960	96820597	0.85	0.254661707966279	0.85	0.32706018639722	0.289468177430216	0.337916585079668	0.003	0.0029	0.0183	0.1641	0.0103	0.1578	0.1967	0.0117	0.0031	0.0132	0.0095	0.017	0.002	0.0116	0.0169	0.1034	0.1562	0.0035	0.0023	0.0107	0.0157	0.0185	0.0133	0.0176	0.0127	0.0019
15	rs72751253	96827144	0.85	0.254661707966279	0.85	0.32706018639722	0.279011874651189	0.331897422196651	0.0029	0.0028	0.0184	0.1638	0.0103	0.1578	0.1979	0.0118	0.003	0.0131	0.0093	0.017	0.002	0.0115	0.0168	0.1034	0.1558	0.0035	0.0024	0.011	0.0159	0.0179	0.0133	0.0174	0.0127	0.0019
15	rs76213030	96827325	0.85	0.254661707966279	0.85	0.32706018639722	0.266974799469717	0.324448496873198	0.0029	0.0028	0.0186	0.1638	0.0103	0.1577	0.1976	0.0118	0.003	0.0131	0.0094	0.017	0.002	0.0115	0.0168	0.1035	0.1558	0.0035	0.0024	0.011	0.0159	0.0178	0.0133	0.0174	0.0127	0.0019
15	rs117365521	96828531	0.85	0.254661707966279	0.85	0.32706018639722	0.266289099207912	0.310661985459398	0.0029	0.0028	0.0187	0.1636	0.0104	0.1576	0.1977	0.0119	0.003	0.0131	0.0093	0.017	0.002	0.0115	0.0168	0.1038	0.1556	0.0035	0.0024	0.0111	0.0159	0.0177	0.0133	0.0173	0.0127	0.0019
15	rs2398162	96830550	0.85	0.254661707966279	0.85	0.32706018639722	0.238785243283156	0.304910597509606	0.0029	0.0028	0.0188	0.1634	0.0105	0.1574	0.198	0.012	0.003	0.013	0.0093	0.017	0.002	0.0115	0.0168	0.104	0.1553	0.0036	0.0025	0.0112	0.016	0.0175	0.0134	0.0172	0.0127	0.0019
15	rs34454076	96843645	0.85	0.254661707966279	0.85	0.32706018639722	0.260431545798739	0.324205110345944	0.0028	0.0028	0.0188	0.1634	0.0106	0.1575	0.1982	0.012	0.003	0.0128	0.0092	0.017	0.002	0.0116	0.0168	0.1039	0.1554	0.0036	0.0025	0.0114	0.016	0.0173	0.0134	0.0171	0.0124	0.0019
15	rs7181753	96844727	0.85	0.254661707966279	0.85	0.32706018639722	0.255135479688565	0.340999659973837	0.0028	0.0028	0.0188	0.1635	0.0107	0.1573	0.1982	0.012	0.003	0.0128	0.0092	0.017	0.002	0.0117	0.0168	0.104	0.1555	0.0036	0.0025	0.0115	0.016	0.0173	0.0135	0.017	0.0124	0.0019
15	rs4984536	96851106	0.86	0.223270892544248	0.85	0.32706018639722	0.242632490155366	0.345329538580049	0.0028	0.0028	0.0187	0.1632	0.0107	0.1582	0.1974	0.0121	0.0031	0.0127	0.0092	0.017	0.0021	0.0117	0.0168	0.1047	0.1553	0.0033	0.0025	0.0117	0.0157	0.0173	0.0135	0.017	0.0123	0.0019
15	rs76348750	96855156	0.86	0.223270892544248	0.84	0.364737902801441	0.248532865407634	0.358788674654465	0.0027	0.0027	0.0187	0.1631	0.0106	0.1585	0.1974	0.0121	0.0031	0.0127	0.0093	0.0169	0.0021	0.0117	0.0168	0.1047	0.1552	0.0034	0.0026	0.0118	0.0158	0.0173	0.0135	0.017	0.0122	0.0019
15	rs72751275	96857294	0.86	0.223270892544248	0.84	0.364737902801441	0.246294680382162	0.341370173441047	0.0027	0.0027	0.0187	0.163	0.0106	0.1586	0.1974	0.0122	0.0031	0.0127	0.0093	0.0169	0.0021	0.0117	0.0167	0.1046	0.1552	0.0034	0.0026	0.0118	0.0159	0.0173	0.0135	0.017	0.0122	0.002
15	rs12440642	96857621	0.86	0.223270892544248	0.84	0.364737902801441	0.24594460082764	0.337054780545541	0.0027	0.0027	0.0187	0.163	0.0106	0.1586	0.1974	0.0122	0.0031	0.0127	0.0093	0.0169	0.0022	0.0117	0.0167	0.1046	0.1552	0.0034	0.0026	0.0118	0.0159	0.0173	0.0135	0.017	0.0122	0.002
15	rs3743466	96865270	0.86	0.223270892544248	0.84	0.364737902801441	0.24007828032274	0.393449533257248	0.0028	0.0026	0.0185	0.1624	0.0108	0.1579	0.1971	0.0125	0.0032	0.0127	0.0091	0.0167	0.0023	0.0118	0.0168	0.1055	0.1552	0.0034	0.0027	0.012	0.0163	0.017	0.0134	0.0169	0.0122	0.002
15	rs117049489	96869104	0.87	0.194736090082605	0.84	0.364737902801441	0.332776123898602	0.484517354557188	0.0027	0.0025	0.0186	0.161	0.011	0.1574	0.1959	0.0125	0.0033	0.0128	0.0091	0.0168	0.0024	0.0121	0.0172	0.106	0.1552	0.0033	0.0027	0.0124	0.0166	0.0166	0.0136	0.0169	0.0125	0.0019
15	rs28572142	96871462	0.88	0.168925028033099	0.84	0.364737902801441	0.355962641335049	0.495423849566471	0.0027	0.0025	0.0187	0.1601	0.0112	0.1571	0.195	0.0125	0.0034	0.0129	0.0092	0.0169	0.0025	0.0124	0.0175	0.1063	0.1552	0.0033	0.0028	0.0127	0.0169	0.0164	0.0137	0.0169	0.0127	0.0019
15	rs60149011	96872905	0.88	0.168925028033099	0.84	0.364737902801441	0.345080131122774	0.508180183344133	0.0027	0.0025	0.0187	0.1599	0.0112	0.157	0.1947	0.0125	0.0034	0.013	0.0092	0.017	0.0025	0.0124	0.0175	0.1064	0.1551	0.0033	0.0028	0.0128	0.0169	0.0164	0.0137	0.0169	0.0128	0.0019
15	rs2001192	96878437	0.88	0.168925028033099	0.84	0.364737902801441	0.297845536385653	0.465044999955938	0.0028	0.0025	0.0188	0.1594	0.0113	0.1567	0.1942	0.0125	0.0035	0.0131	0.0093	0.0171	0.0025	0.0126	0.0177	0.1064	0.155	0.0033	0.0028	0.0129	0.0171	0.0163	0.0138	0.017	0.0129	0.0019
15	rs11045	96883321	0.89	0.145699762692903	0.84	0.364737902801441	0.233949409528613	0.512864267370056	0.0029	0.0024	0.0192	0.1546	0.0117	0.1565	0.1903	0.0132	0.0036	0.0131	0.0098	0.0175	0.0029	0.0127	0.0176	0.1066	0.1568	0.0037	0.0032	0.0134	0.019	0.0165	0.0141	0.0169	0.0128	0.0023
15	rs3743460	96884712	0.89	0.145699762692903	0.84	0.364737902801441	0.231911811469726	0.53421479926926	0.0029	0.0023	0.0197	0.1532	0.0117	0.1561	0.1896	0.013	0.0038	0.013	0.01	0.0175	0.0032	0.0129	0.0182	0.1065	0.1564	0.0039	0.0032	0.0136	0.0196	0.0168	0.014	0.017	0.0128	0.0024
15	rs11073477	96885638	0.89	0.145699762692903	0.83	0.405269641990714	0.301495697968278	0.44698107442655	0.0029	0.0023	0.0195	0.1531	0.0117	0.1563	0.1898	0.013	0.0041	0.0129	0.0101	0.0178	0.0032	0.0128	0.0181	0.1067	0.1561	0.0042	0.0032	0.0134	0.0199	0.0166	0.014	0.0169	0.0127	0.0024
15	rs74531202	96890346	0.89	0.145699762692903	0.84	0.364737902801441	0.189025114428486	0.162727629385313	0.0032	0.0024	0.0208	0.1492	0.0118	0.1549	0.1891	0.0134	0.0044	0.0122	0.0098	0.0182	0.004	0.0119	0.0188	0.1073	0.158	0.0049	0.0034	0.0132	0.0205	0.0168	0.0142	0.0164	0.0115	0.003
15	rs28733017	96890855	0.89	0.145699762692903	0.84	0.364737902801441	0.166669272330753	0.143306215564723	0.0033	0.0024	0.0209	0.1487	0.0117	0.1553	0.1891	0.0134	0.0044	0.0121	0.0097	0.0183	0.0041	0.0118	0.0189	0.1073	0.1582	0.005	0.0034	0.0129	0.0206	0.0167	0.0142	0.0164	0.0114	0.003
15	rs78760025	96893844	0.88	0.168925028033099	0.84	0.364737902801441	0.192553161166991	0.100340444929132	0.0036	0.0024	0.0215	0.1478	0.0116	0.1549	0.1895	0.0136	0.005	0.0118	0.0092	0.0184	0.0047	0.011	0.0194	0.1065	0.1594	0.0052	0.0035	0.0128	0.0205	0.0166	0.0138	0.016	0.0108	0.0036
15	rs74641601	96895606	0.88	0.168925028033099	0.84	0.364737902801441	0.34476577901511	0.0790513012236814	0.0038	0.0024	0.0226	0.1468	0.0112	0.1543	0.1891	0.0135	0.0056	0.0113	0.0089	0.0186	0.0047	0.0105	0.0205	0.1059	0.161	0.0055	0.0036	0.0127	0.0206	0.0165	0.0135	0.016	0.0104	0.0038
15	rs12443163	96896449	0.88	0.168925028033099	0.85	0.32706018639722	0.289372626546427	0.0803870185287636	0.0043	0.0024	0.0228	0.1464	0.011	0.1538	0.1893	0.0131	0.0057	0.0112	0.0088	0.0188	0.0049	0.0103	0.0206	0.1058	0.1614	0.0056	0.0038	0.0124	0.0208	0.0164	0.0136	0.0159	0.0101	0.0042
15	rs12907625	96898166	0.87	0.194736090082605	0.85	0.32706018639722	0.30753300379957	0.107095176384412	0.0046	0.0024	0.023	0.1454	0.0109	0.1537	0.1904	0.0132	0.0059	0.011	0.0087	0.0187	0.0052	0.01	0.0207	0.1055	0.1611	0.0058	0.004	0.0122	0.021	0.0166	0.0139	0.0159	0.0091	0.0048
15	rs62009262	96899981	0.87	0.194736090082605	0.85	0.32706018639722	0.390877525301798	0.123385683898008	0.0047	0.0021	0.0231	0.145	0.0107	0.1529	0.1918	0.0132	0.006	0.0108	0.0086	0.0186	0.0052	0.0095	0.0209	0.1058	0.1616	0.0057	0.004	0.0121	0.0208	0.0171	0.0139	0.0159	0.0088	0.0049
15	rs1107503	96899988	0.87	0.194736090082605	0.85	0.32706018639722	0.38708894052054	0.120842998952587	0.0047	0.0021	0.0231	0.145	0.0107	0.1529	0.1918	0.0132	0.006	0.0108	0.0086	0.0186	0.0052	0.0096	0.021	0.1058	0.1616	0.0057	0.004	0.0121	0.0205	0.0171	0.0139	0.0159	0.0088	0.0049
15	rs74880144	96900999	0.87	0.194736090082605	0.84	0.364737902801441	0.339652358261443	0.130681780387496	0.0047	0.0021	0.0232	0.1449	0.0106	0.1525	0.1924	0.0134	0.006	0.0106	0.0085	0.0186	0.0055	0.0093	0.0209	0.1058	0.1618	0.0057	0.004	0.0121	0.0205	0.0172	0.0138	0.0159	0.0086	0.0049
15	rs1437770	96902448	0.87	0.194736090082605	0.84	0.364737902801441	0.300178921042071	0.112569348639354	0.0047	0.0021	0.0233	0.145	0.0104	0.1524	0.1934	0.0138	0.0059	0.0105	0.0084	0.0186	0.0055	0.0089	0.0205	0.1058	0.1622	0.0055	0.0039	0.0121	0.0205	0.0173	0.0138	0.016	0.0084	0.0048
15	rs12440174	96905176	0.86	0.223270892544248	0.84	0.364737902801441	0.377424852321892	0.133389780436249	0.0046	0.002	0.0232	0.1446	0.0101	0.1521	0.1959	0.0144	0.0058	0.0097	0.0084	0.0185	0.0055	0.0083	0.0202	0.1072	0.1637	0.0054	0.0038	0.0118	0.02	0.017	0.0136	0.0156	0.0078	0.0047
15	rs35721523	96905460	0.86	0.223270892544248	0.84	0.364737902801441	0.412505971967207	0.133208609778231	0.0046	0.0019	0.0233	0.145	0.01	0.1517	0.1968	0.0144	0.0058	0.0093	0.0084	0.0185	0.0055	0.0082	0.0203	0.1072	0.164	0.0053	0.0037	0.0118	0.0197	0.0171	0.0136	0.0154	0.0078	0.0046
15	rs74032826	96906029	0.86	0.223270892544248	0.86	0.29215087580064	0.458591006729192	0.0843724367190833	0.0046	0.0019	0.0233	0.1453	0.0099	0.1515	0.1967	0.0145	0.0057	0.0093	0.0084	0.0186	0.0055	0.0081	0.0202	0.1076	0.165	0.0053	0.0037	0.0115	0.0194	0.0171	0.0136	0.0153	0.0077	0.0046
15	rs2398225	96906125	0.86	0.223270892544248	0.86	0.29215087580064	0.468743681896515	0.0792732885342492	0.0045	0.0018	0.0233	0.1453	0.0099	0.1515	0.1967	0.0145	0.0057	0.0093	0.0084	0.0186	0.0055	0.0081	0.0202	0.1078	0.165	0.0053	0.0037	0.0115	0.0193	0.017	0.0136	0.0153	0.0076	0.0046
15	rs35746343	96906359	0.86	0.223270892544248	0.86	0.29215087580064	0.473768486800794	0.0802381565494411	0.0045	0.0018	0.0232	0.1453	0.0099	0.1517	0.1965	0.0145	0.0057	0.0093	0.0084	0.0186	0.0055	0.0081	0.0202	0.1079	0.1652	0.0053	0.0037	0.0115	0.0193	0.017	0.0136	0.0153	0.0076	0.0046
15	rs116482257	96906485	0.86	0.223270892544248	0.86	0.29215087580064	0.478695824741059	0.0772845495125372	0.0045	0.0018	0.0232	0.1453	0.0099	0.1518	0.1965	0.0145	0.0057	0.0093	0.0084	0.0186	0.0055	0.008	0.0202	0.1079	0.1653	0.0053	0.0037	0.0115	0.0194	0.017	0.0135	0.0153	0.0076	0.0045
15	rs12442674	96907819	0.85	0.254661707966279	0.86	0.29215087580064	0.546292957713947	0.0673778871803272	0.0045	0.0016	0.0226	0.1456	0.0099	0.1521	0.1959	0.0146	0.0056	0.0092	0.0083	0.0186	0.0054	0.0079	0.0203	0.1084	0.166	0.0053	0.0036	0.0116	0.0196	0.0169	0.0136	0.0152	0.0073	0.0045
15	rs62009263	96908252	0.85	0.254661707966279	0.86	0.29215087580064	0.532433240456211	0.0634800449719103	0.0045	0.0016	0.0224	0.1458	0.0099	0.1522	0.1959	0.0146	0.0056	0.0093	0.0082	0.0187	0.0054	0.0079	0.0203	0.1086	0.166	0.0053	0.0036	0.0117	0.0196	0.0168	0.0136	0.0153	0.0073	0.0044
15	rs4984539	96908307	0.85	0.254661707966279	0.86	0.29215087580064	0.53334330628473	0.0614679728446678	0.0045	0.0016	0.0224	0.1458	0.0099	0.1522	0.1958	0.0146	0.0056	0.0093	0.0082	0.0187	0.0054	0.0079	0.0203	0.1087	0.166	0.0053	0.0036	0.0117	0.0197	0.0167	0.0136	0.0153	0.0073	0.0044
15	rs8031676	96910440	0.85	0.254661707966279	0.86	0.29215087580064	0.59132909778385	0.0543912930221992	0.0043	0.0015	0.0217	0.1464	0.0099	0.1522	0.1953	0.0148	0.0054	0.0088	0.0077	0.0191	0.0053	0.0078	0.0203	0.109	0.168	0.0052	0.0035	0.0119	0.0201	0.0162	0.0135	0.0152	0.0071	0.0043
15	rs4984541	96911139	0.86	0.223270892544248	0.86	0.29215087580064	0.600920388418821	0.0469774772647228	0.0042	0.0014	0.0215	0.1467	0.0098	0.1519	0.1955	0.0148	0.0053	0.0087	0.0076	0.0191	0.0053	0.0078	0.0203	0.1092	0.1687	0.0051	0.0031	0.012	0.0201	0.0162	0.0135	0.0152	0.007	0.0042
15	rs12148157	96914950	0.86	0.223270892544248	0.86	0.29215087580064	0.627241748153872	0.0598122729134044	0.0042	0.0014	0.0214	0.1468	0.0097	0.1523	0.1957	0.0147	0.0053	0.0087	0.0075	0.0189	0.0053	0.0077	0.0205	0.1088	0.1698	0.005	0.0031	0.0119	0.0199	0.0162	0.0133	0.0152	0.0068	0.0042
15	rs77964390	96917690	0.86	0.223270892544248	0.86	0.29215087580064	0.418264270471088	0.0402678246936832	0.0035	0.0014	0.021	0.147	0.0091	0.1525	0.1988	0.0147	0.0045	0.0079	0.0075	0.0184	0.0043	0.0077	0.0207	0.1089	0.1727	0.0043	0.0026	0.0115	0.0198	0.0157	0.0131	0.0159	0.0067	0.0037
15	rs12595650	96920948	0.86	0.223270892544248	0.87	0.259919603286658	0.361093541868347	0.0324538657468023	0.0035	0.0014	0.0209	0.1471	0.009	0.1525	0.1993	0.0147	0.0043	0.0078	0.0075	0.0183	0.0042	0.0078	0.0208	0.1089	0.1733	0.0042	0.0026	0.0115	0.0197	0.0156	0.0131	0.016	0.0067	0.0037
15	rs934781	96931193	0.85	0.254661707966279	0.87	0.259919603286658	0.304678250154086	0.021713409974373	0.0034	0.0013	0.0209	0.1464	0.0089	0.1533	0.1992	0.0148	0.0042	0.0077	0.0075	0.0183	0.0041	0.0081	0.0208	0.1091	0.1736	0.004	0.0025	0.0115	0.0198	0.0157	0.0128	0.016	0.0068	0.0036
15	rs62009299	96934607	0.85	0.254661707966279	0.87	0.259919603286658	0.297457579253731	0.0200433765327634	0.0033	0.0014	0.0208	0.1462	0.0089	0.1534	0.1993	0.0148	0.0042	0.0076	0.0074	0.0183	0.004	0.0082	0.0205	0.1095	0.1739	0.0041	0.0024	0.0114	0.0198	0.0158	0.0128	0.0161	0.0068	0.0035
15	rs12594623	96934745	0.85	0.254661707966279	0.87	0.259919603286658	0.297069890890202	0.0171568854544644	0.0033	0.0014	0.0208	0.1462	0.0089	0.1534	0.1993	0.0148	0.0042	0.0076	0.0074	0.0183	0.004	0.0082	0.0205	0.1095	0.1739	0.0041	0.0024	0.0114	0.0198	0.0158	0.0128	0.0161	0.0068	0.0035
15	rs112136541	96935990	0.85	0.254661707966279	0.87	0.259919603286658	0.294797651751113	0.0183233797119681	0.0033	0.0014	0.0207	0.1462	0.0089	0.1534	0.1994	0.0148	0.0042	0.0076	0.0074	0.0183	0.004	0.0082	0.0205	0.1095	0.174	0.0041	0.0024	0.0114	0.0198	0.0158	0.0128	0.0161	0.0068	0.0035
15	rs75455523	96941966	0.85	0.254661707966279	0.86	0.29215087580064	0.28899059151642	0.0205659017724274	0.0031	0.0014	0.0207	0.146	0.0088	0.1537	0.1998	0.0149	0.0041	0.0075	0.0074	0.0183	0.0039	0.0082	0.0206	0.1096	0.1742	0.004	0.0023	0.0113	0.0197	0.0158	0.0127	0.0161	0.0067	0.0034
15	rs4984436	96947205	0.85	0.254661707966279	0.86	0.29215087580064	0.281641930639212	0.0201233407353416	0.003	0.0014	0.0207	0.1458	0.0088	0.1539	0.2003	0.0149	0.004	0.0075	0.0074	0.0183	0.0038	0.0082	0.0206	0.1098	0.1745	0.0039	0.0022	0.0111	0.0196	0.0158	0.0126	0.0162	0.0067	0.0033
15	rs8025140	96952908	0.85	0.254661707966279	0.86	0.29215087580064	0.240985698491251	0.0105494670929533	0.0024	0.0015	0.0206	0.1464	0.009	0.1532	0.2024	0.0145	0.0036	0.0076	0.0075	0.0184	0.0031	0.0079	0.0201	0.1111	0.1754	0.0036	0.0017	0.0109	0.0196	0.0156	0.0127	0.0164	0.0067	0.0027
15	rs8026716	96954995	0.85	0.254661707966279	0.86	0.29215087580064	0.245551088260889	0.000890939997189788	0.0022	0.0016	0.0205	0.1463	0.0091	0.1528	0.2032	0.0142	0.0035	0.0076	0.0076	0.0184	0.0028	0.0079	0.0197	0.112	0.1758	0.0034	0.0013	0.011	0.0196	0.0156	0.0127	0.0169	0.0068	0.0023
15	rs190582650	96959089	0.86	0.223270892544248	0.86	0.29215087580064	0.207674902705678	0.00213049038784838	0.0021	0.0016	0.0203	0.1466	0.0092	0.1519	0.2031	0.014	0.0033	0.0076	0.0077	0.0187	0.0026	0.0081	0.0196	0.1128	0.1759	0.0037	0.0013	0.0108	0.0195	0.0156	0.0125	0.0172	0.0071	0.0022
15	rs7174505	96959991	0.86	0.223270892544248	0.86	0.29215087580064	0.207834177265148	0.000795687700823174	0.0021	0.0016	0.0203	0.1467	0.0092	0.1517	0.2031	0.0139	0.0032	0.0076	0.0077	0.0188	0.0025	0.0081	0.0196	0.1129	0.176	0.0037	0.0013	0.0108	0.0195	0.0156	0.0124	0.0172	0.0071	0.0022
15	rs34796505	96965397	0.86	0.223270892544248	0.86	0.29215087580064	0.162144599639679	0.00152161919750671	0.002	0.0016	0.0202	0.1479	0.0093	0.1511	0.203	0.0139	0.0029	0.0075	0.0078	0.0188	0.0024	0.0081	0.0195	0.1135	0.1755	0.0036	0.0013	0.0106	0.0197	0.0157	0.0123	0.0174	0.0071	0.0021
15	rs112538671	96965591	0.86	0.223270892544248	0.86	0.29215087580064	0.160870125112688	0.00142127271852618	0.002	0.0016	0.0202	0.1479	0.0092	0.1511	0.203	0.0139	0.0028	0.0075	0.0078	0.0191	0.0024	0.008	0.0195	0.1135	0.1755	0.0036	0.0013	0.0106	0.0197	0.0155	0.0122	0.0174	0.0071	0.0021
15	rs11631027	96967788	0.86	0.223270892544248	0.87	0.259919603286658	0.150489762160513	0.00105784791744374	0.002	0.0017	0.0201	0.1483	0.0092	0.151	0.2031	0.0139	0.0027	0.0075	0.0078	0.0191	0.0024	0.008	0.0194	0.1136	0.1754	0.0036	0.0013	0.0105	0.0197	0.0155	0.0122	0.0175	0.0071	0.0021
15	rs78133078	96977493	0.85	0.254661707966279	0.87	0.259919603286658	0.109724202390748	0.000936974768301594	0.002	0.0017	0.0203	0.1495	0.0092	0.1519	0.2034	0.0137	0.0025	0.0076	0.0076	0.0193	0.0024	0.0079	0.0189	0.1139	0.1741	0.0036	0.0013	0.0103	0.0199	0.0152	0.0121	0.0176	0.007	0.0021
15	rs28638458	96977643	0.85	0.254661707966279	0.87	0.259919603286658	0.118499797055289	0.000838890071058367	0.002	0.0017	0.02	0.1496	0.0092	0.152	0.2035	0.0136	0.0025	0.0076	0.0076	0.0193	0.0024	0.0079	0.0189	0.1139	0.1742	0.0036	0.0013	0.0103	0.0199	0.0152	0.0121	0.0176	0.007	0.0021
15	rs117224435	96978108	0.85	0.254661707966279	0.87	0.259919603286658	0.118213909537086	0.00101663408092616	0.002	0.0017	0.02	0.1496	0.0092	0.1519	0.2034	0.0136	0.0025	0.0076	0.0076	0.0193	0.0024	0.0079	0.0189	0.1139	0.1741	0.0036	0.0013	0.0103	0.0199	0.0152	0.0121	0.0176	0.007	0.0021
15	rs56185934	96995093	0.84	0.289034762536342	0.87	0.259919603286658	0.0323862430660248	0.000875886930428015	0.0021	0.0025	0.0207	0.1511	0.0095	0.1491	0.2009	0.0129	0.0023	0.0086	0.0082	0.0197	0.0021	0.0079	0.019	0.1169	0.1709	0.0034	0.0012	0.0101	0.0203	0.0153	0.0115	0.0187	0.0075	0.0022
15	rs1437773	96997098	0.84	0.289034762536342	0.87	0.259919603286658	0.0311255246747029	0.000890939997189788	0.0021	0.0025	0.0207	0.1511	0.0095	0.1491	0.2008	0.0129	0.0023	0.0086	0.0082	0.0198	0.0021	0.0079	0.019	0.117	0.1708	0.0034	0.0012	0.0101	0.0203	0.0153	0.0115	0.0188	0.0075	0.0022
15	rs72753259	97001057	0.84	0.289034762536342	0.87	0.259919603286658	0.0290903271351706	0.000767606028576707	0.0021	0.0025	0.0207	0.1513	0.0095	0.149	0.2008	0.0129	0.0023	0.0086	0.0082	0.0197	0.0021	0.0079	0.019	0.117	0.1708	0.0034	0.0012	0.0101	0.0204	0.0153	0.0115	0.0187	0.0076	0.0022
15	rs11637980	97002653	0.84	0.289034762536342	0.87	0.259919603286658	0.0268617926519967	0.00075378026950201	0.0021	0.0024	0.0207	0.1514	0.0095	0.1489	0.2007	0.0129	0.0023	0.0086	0.0082	0.0196	0.0021	0.0078	0.019	0.1169	0.1707	0.0034	0.0012	0.0101	0.0204	0.0153	0.0115	0.0187	0.0078	0.0022
15	rs10852050	97005192	0.84	0.289034762536342	0.87	0.259919603286658	0.033820132382521	0.000890939997189788	0.0021	0.0024	0.0208	0.1512	0.0095	0.1483	0.2014	0.0131	0.0024	0.0085	0.0083	0.02	0.0022	0.0079	0.019	0.1164	0.1703	0.0033	0.0013	0.0102	0.0207	0.0153	0.0116	0.0187	0.0076	0.0022
15	rs79862886	97009386	0.84	0.289034762536342	0.86	0.29215087580064	0.0403521085007664	0.00075378026950201	0.0022	0.0025	0.0208	0.1515	0.0095	0.148	0.2017	0.0131	0.0024	0.0086	0.0084	0.02	0.0022	0.008	0.019	0.116	0.1704	0.0033	0.0013	0.0101	0.0206	0.0154	0.0116	0.0188	0.0073	0.0022
15	rs60849453	97016745	0.84	0.289034762536342	0.86	0.29215087580064	0.036739832190449	0.00199720601256041	0.0022	0.0025	0.0213	0.1523	0.0095	0.1474	0.2019	0.0131	0.0025	0.0087	0.0086	0.02	0.0023	0.0081	0.0188	0.1151	0.1704	0.0031	0.0013	0.01	0.0205	0.0155	0.0116	0.0186	0.0074	0.0022
15	rs934782	97016950	0.84	0.289034762536342	0.86	0.29215087580064	0.0363029921546007	0.00177818469145065	0.0022	0.0025	0.0213	0.1523	0.0095	0.1475	0.2019	0.0131	0.0025	0.0087	0.0085	0.02	0.0023	0.0081	0.0188	0.1151	0.1704	0.0031	0.0013	0.01	0.0205	0.0155	0.0116	0.0186	0.0074	0.0023
15	rs28695318	97026432	0.84	0.289034762536342	0.87	0.259919603286658	0.0302231930867721	0.00102480279222665	0.0023	0.0025	0.0213	0.1524	0.0095	0.1476	0.2017	0.013	0.0025	0.0087	0.0083	0.02	0.0023	0.0081	0.0189	0.1154	0.17	0.0033	0.0013	0.01	0.0205	0.0155	0.0115	0.0185	0.0074	0.0023
15	rs12438146	97031142	0.84	0.289034762536342	0.87	0.259919603286658	0.0284407403462068	0.00112572191429696	0.0023	0.0025	0.0214	0.1524	0.0095	0.1476	0.2017	0.013	0.0025	0.0087	0.0083	0.02	0.0023	0.0081	0.0189	0.1154	0.17	0.0032	0.0014	0.01	0.0204	0.0155	0.0115	0.0185	0.0074	0.0023
15	rs8038559	97033341	0.84	0.289034762536342	0.87	0.259919603286658	0.0155789950436072	0.000563372220952384	0.0024	0.0028	0.0216	0.1522	0.0096	0.1479	0.2014	0.013	0.0023	0.0087	0.0082	0.0202	0.0024	0.0081	0.0192	0.1157	0.1689	0.003	0.0014	0.01	0.0204	0.0155	0.0114	0.0183	0.0076	0.0023
15	rs62011407	97033485	0.84	0.289034762536342	0.87	0.259919603286658	0.016000170507855	0.000546058195794947	0.0024	0.0028	0.0216	0.1522	0.0096	0.1479	0.2014	0.013	0.0023	0.0087	0.0082	0.0202	0.0024	0.0081	0.0192	0.1157	0.1689	0.003	0.0014	0.01	0.0204	0.0155	0.0114	0.0183	0.0076	0.0023
15	rs8024052	97040940	0.84	0.289034762536342	0.88	0.230271256315472	0.0317094915118693	0.000348635421080629	0.0025	0.0033	0.0219	0.1528	0.0099	0.1479	0.2	0.0132	0.0019	0.0087	0.0081	0.0205	0.0026	0.0081	0.019	0.1152	0.1692	0.0031	0.0014	0.0101	0.0204	0.0154	0.0114	0.0179	0.0075	0.0023
15	rs77696153	97041592	0.84	0.289034762536342	0.88	0.230271256315472	0.0334949631083124	0.00029793707257552	0.0025	0.0033	0.0219	0.1529	0.0099	0.1479	0.1998	0.0133	0.0019	0.0088	0.0081	0.0205	0.0027	0.0081	0.019	0.1152	0.1692	0.0032	0.0014	0.0101	0.0204	0.0154	0.0114	0.0179	0.0075	0.0023
15	rs1370555	97049985	0.85	0.254661707966279	0.88	0.230271256315472	0.0155789950436072	0.000699903921724967	0.0031	0.0037	0.0236	0.1514	0.01	0.1464	0.1973	0.0128	0.0023	0.009	0.0082	0.0208	0.0028	0.0081	0.0203	0.1169	0.1684	0.0035	0.0018	0.0101	0.0192	0.0149	0.0112	0.0176	0.0081	0.0026
15	rs8026386	97050200	0.85	0.254661707966279	0.88	0.230271256315472	0.0160148417541148	0.000592919396849072	0.0032	0.0037	0.0236	0.1514	0.01	0.1464	0.1972	0.0128	0.0023	0.009	0.0082	0.0208	0.0028	0.0081	0.0203	0.1169	0.1684	0.0035	0.0018	0.0101	0.0192	0.0149	0.0112	0.0176	0.0081	0.0026
15	rs75187468	97053600	0.84	0.289034762536342	0.88	0.230271256315472	0.0174777561136937	0.000726557379991347	0.0032	0.0037	0.024	0.1513	0.01	0.146	0.1967	0.0127	0.0024	0.009	0.0083	0.0208	0.003	0.0083	0.0204	0.1167	0.1682	0.0037	0.0019	0.0102	0.0192	0.015	0.0112	0.0174	0.0082	0.0027
15	rs11073497	97071751	0.85	0.254661707966279	0.88	0.230271256315472	0.0164596003485117	0.00173387242126278	0.0034	0.0038	0.0243	0.1514	0.01	0.1447	0.196	0.0125	0.0025	0.0091	0.0083	0.0205	0.0033	0.0082	0.0207	0.1169	0.1684	0.0039	0.002	0.0102	0.0188	0.0152	0.0113	0.0177	0.0081	0.0029
15	rs2083117	97079333	0.85	0.254661707966279	0.88	0.230271256315472	0.0240302371535942	0.00885619889445047	0.0035	0.0039	0.0252	0.1499	0.0099	0.1439	0.1934	0.0122	0.0026	0.0092	0.0084	0.0207	0.0036	0.0082	0.0212	0.1173	0.1685	0.0044	0.002	0.0103	0.0191	0.0157	0.0112	0.0182	0.0083	0.0031
15	rs7163206	97079899	0.84	0.289034762536342	0.88	0.230271256315472	0.0230592083605058	0.0107828068519291	0.0035	0.004	0.0254	0.1493	0.0098	0.1435	0.1926	0.0121	0.0027	0.009	0.0084	0.021	0.0037	0.0082	0.0215	0.1179	0.1684	0.0045	0.0021	0.0103	0.0191	0.0158	0.0112	0.0187	0.0083	0.0032
15	rs1561292	97081314	0.85	0.254661707966279	0.87	0.259919603286658	0.0387990030727384	0.0270601819196288	0.0035	0.004	0.0255	0.1491	0.0095	0.143	0.1929	0.0122	0.0027	0.0089	0.0082	0.0212	0.0037	0.0082	0.0217	0.1175	0.1676	0.0049	0.0021	0.01	0.0195	0.0161	0.0111	0.019	0.0084	0.0033
15	rs8027928	97084342	0.86	0.223270892544248	0.87	0.259919603286658	0.0674440088078658	0.0528208439220502	0.0036	0.004	0.0258	0.1484	0.0089	0.1432	0.1927	0.0122	0.0028	0.0087	0.0081	0.0211	0.0045	0.0081	0.0218	0.1177	0.1663	0.0052	0.002	0.0094	0.0203	0.0165	0.011	0.0192	0.0088	0.0033
15	rs8023744	97085431	0.85	0.254661707966279	0.87	0.259919603286658	0.0772421753011689	0.0621356168740305	0.0036	0.004	0.0259	0.1481	0.0088	0.1432	0.1926	0.0122	0.0028	0.0085	0.0081	0.0212	0.0045	0.0081	0.0219	0.1176	0.1665	0.0052	0.002	0.0092	0.0206	0.0167	0.0108	0.0193	0.0086	0.0034
15	rs4965149	97087713	0.85	0.254661707966279	0.87	0.259919603286658	0.092941692420525	0.121717540686718	0.0036	0.004	0.0261	0.149	0.0086	0.1437	0.1926	0.0123	0.0028	0.0082	0.0081	0.0213	0.0045	0.0082	0.0218	0.1173	0.1662	0.0052	0.002	0.0092	0.0206	0.0167	0.0101	0.0195	0.0085	0.0034
15	rs28734871	97094594	0.86	0.223270892544248	0.87	0.259919603286658	0.129466186394876	0.126836312387972	0.0035	0.0037	0.0268	0.1506	0.0083	0.1442	0.192	0.013	0.0025	0.0081	0.0083	0.0212	0.0047	0.0081	0.0222	0.1159	0.1616	0.0051	0.002	0.0094	0.022	0.0177	0.0099	0.0203	0.0088	0.0033
15	rs78252022	97096561	0.86	0.223270892544248	0.87	0.259919603286658	0.123718160981222	0.158657391375239	0.0034	0.0035	0.0271	0.1506	0.008	0.1448	0.1917	0.0131	0.0025	0.0081	0.0082	0.0212	0.0045	0.0081	0.0223	0.1161	0.1605	0.0051	0.002	0.0095	0.0224	0.0179	0.0099	0.0203	0.0089	0.0033
15	rs76168848	97097172	0.86	0.223270892544248	0.87	0.259919603286658	0.126706438268258	0.174554916830278	0.0034	0.0035	0.0272	0.1506	0.0079	0.1449	0.1917	0.0132	0.0025	0.0081	0.0082	0.0212	0.0044	0.0081	0.0223	0.1161	0.1602	0.005	0.002	0.0096	0.0225	0.018	0.0099	0.0203	0.0089	0.0033
15	rs75342386	97098553	0.86	0.223270892544248	0.87	0.259919603286658	0.124012097433842	0.233134587761115	0.0034	0.0034	0.0274	0.1505	0.0077	0.1452	0.1914	0.0134	0.0026	0.0081	0.0081	0.0212	0.0043	0.0081	0.0224	0.1162	0.1594	0.0051	0.002	0.0097	0.0227	0.0181	0.0099	0.0203	0.0089	0.0032
15	rs35402656	97099180	0.86	0.223270892544248	0.87	0.259919603286658	0.123835684625654	0.261921657587252	0.0035	0.0034	0.0275	0.1505	0.0076	0.1454	0.1914	0.0134	0.0026	0.008	0.0081	0.0212	0.0043	0.0081	0.0225	0.1163	0.1591	0.0051	0.002	0.0097	0.0228	0.0182	0.0099	0.0203	0.0089	0.0032
15	rs75663004	97099737	0.86	0.223270892544248	0.87	0.259919603286658	0.131315894220381	0.272595519357223	0.0035	0.0033	0.0275	0.1504	0.0076	0.1455	0.1911	0.0136	0.0027	0.008	0.0081	0.0212	0.0043	0.0082	0.0225	0.1157	0.1588	0.0052	0.0021	0.0098	0.0229	0.0183	0.01	0.0204	0.0089	0.0033
15	rs62024493	97101654	0.86	0.223270892544248	0.87	0.259919603286658	0.145841404542721	0.267069877555314	0.0035	0.0032	0.0279	0.1503	0.0074	0.146	0.1897	0.014	0.0028	0.0079	0.0081	0.0214	0.0044	0.0082	0.0226	0.1159	0.1576	0.0052	0.0021	0.01	0.0235	0.0185	0.01	0.0206	0.0089	0.0033
15	rs35113554	97102152	0.86	0.223270892544248	0.86	0.29215087580064	0.124129790874968	0.269022860928365	0.0035	0.0031	0.0279	0.1502	0.0072	0.1463	0.1895	0.0141	0.0028	0.0079	0.0081	0.0214	0.0044	0.0082	0.0227	0.116	0.1571	0.0052	0.0022	0.0101	0.0236	0.0186	0.01	0.0206	0.0088	0.0033
15	rs12901494	97106543	0.85	0.254661707966279	0.85	0.32706018639722	0.142619853437528	0.288439191833232	0.0035	0.003	0.0279	0.1504	0.0069	0.1465	0.1897	0.0143	0.0028	0.0079	0.008	0.0215	0.0044	0.0078	0.0226	0.117	0.1557	0.0051	0.0022	0.0103	0.024	0.0187	0.01	0.0205	0.0087	0.0033
15	rs75317321	97117862	0.85	0.254661707966279	0.84	0.364737902801441	0.166073443151755	0.347562457504196	0.0035	0.003	0.0279	0.1505	0.0069	0.1465	0.1897	0.0144	0.0028	0.0079	0.008	0.0216	0.0044	0.0078	0.0226	0.117	0.1555	0.0051	0.0022	0.0103	0.0241	0.0187	0.01	0.0204	0.0086	0.0033
15	rs118032090	97123469	0.85	0.254661707966279	0.84	0.364737902801441	0.166108457428483	0.366833319795949	0.0035	0.0029	0.0279	0.1504	0.0068	0.1467	0.1898	0.0144	0.0028	0.0079	0.008	0.0217	0.0044	0.0078	0.0225	0.1171	0.1552	0.0051	0.0022	0.0103	0.0242	0.0187	0.0099	0.0204	0.0086	0.0033
15	rs117122830	97125866	0.85	0.254661707966279	0.83	0.405269641990714	0.178153965573083	0.331284996328168	0.0035	0.0029	0.0279	0.1504	0.0068	0.1468	0.1898	0.0145	0.0028	0.0079	0.008	0.022	0.0043	0.0078	0.0226	0.1171	0.1549	0.005	0.0022	0.0102	0.0243	0.0188	0.0098	0.0204	0.0086	0.0032
15	rs62024494	97127904	0.85	0.254661707966279	0.82	0.448736318624531	0.174528496738755	0.32043950100801	0.0035	0.0029	0.0279	0.1505	0.0068	0.1468	0.1899	0.0145	0.0028	0.008	0.008	0.0222	0.0043	0.0078	0.0227	0.1171	0.1547	0.005	0.0022	0.0101	0.0244	0.0189	0.0098	0.0203	0.0086	0.0032
15	rs28651426	97128491	0.85	0.254661707966279	0.82	0.448736318624531	0.164293432556684	0.324205110345944	0.0035	0.0029	0.0279	0.1505	0.0068	0.1469	0.1899	0.0145	0.0028	0.008	0.008	0.0222	0.0042	0.0078	0.0227	0.1171	0.1546	0.005	0.0022	0.0101	0.0244	0.0189	0.0098	0.0203	0.0086	0.0032
15	rs72753285	97129886	0.85	0.254661707966279	0.82	0.448736318624531	0.150126582771057	0.31971217204012	0.0035	0.0029	0.0279	0.1506	0.0068	0.1473	0.1899	0.0146	0.0028	0.008	0.0079	0.0223	0.0042	0.0078	0.0226	0.1173	0.1543	0.0049	0.0022	0.0102	0.0245	0.0186	0.0098	0.0203	0.0085	0.0032
15	rs11638543	97130369	0.85	0.254661707966279	0.81	0.49521423796015	0.131285443256259	0.279551517987119	0.0035	0.0029	0.0279	0.1506	0.0068	0.1474	0.19	0.0146	0.0028	0.008	0.0079	0.0223	0.0042	0.0078	0.0226	0.1174	0.1542	0.0049	0.0022	0.0102	0.0245	0.0186	0.0098	0.0203	0.0085	0.0031
15	rs36108669	97134222	0.85	0.254661707966279	0.8	0.544775224122235	0.141884962403113	0.415344262527718	0.0034	0.003	0.0278	0.1508	0.0067	0.1476	0.1904	0.0146	0.0027	0.008	0.0077	0.0225	0.004	0.0077	0.0223	0.1181	0.1537	0.0049	0.0021	0.0104	0.0244	0.0186	0.0098	0.0203	0.0081	0.0031
15	rs116969541	97148286	0.84	0.289034762536342	0.8	0.544775224122235	0.176989119555722	0.489417562589733	0.0034	0.0033	0.0275	0.151	0.0063	0.148	0.1904	0.0145	0.0026	0.0079	0.0076	0.0222	0.0038	0.0074	0.0221	0.1193	0.154	0.0049	0.0019	0.0106	0.0243	0.0187	0.0098	0.0202	0.008	0.003
15	rs76200259	97151557	0.84	0.289034762536342	0.8	0.544775224122235	0.174204321523437	0.460343720140596	0.0034	0.0033	0.0275	0.151	0.0063	0.1481	0.1904	0.0145	0.0026	0.0079	0.0075	0.0222	0.0038	0.0073	0.0221	0.1194	0.1541	0.0049	0.0019	0.0107	0.0243	0.0187	0.0098	0.0202	0.008	0.003
15	rs12900869	97154360	0.84	0.289034762536342	0.79	0.597486775499064	0.161042006674295	0.479358734994368	0.0034	0.0033	0.0276	0.1508	0.0063	0.148	0.1904	0.0148	0.0026	0.0079	0.0075	0.0222	0.0037	0.0073	0.0221	0.1192	0.1542	0.0049	0.0019	0.0107	0.0243	0.0187	0.0098	0.0202	0.008	0.003
15	rs12907321	97157015	0.84	0.289034762536342	0.79	0.597486775499064	0.175937295588736	0.467467658461391	0.0034	0.0033	0.0275	0.1507	0.0063	0.1481	0.1904	0.0148	0.0026	0.0079	0.0075	0.0222	0.0041	0.0073	0.0221	0.1192	0.1542	0.0049	0.0019	0.0107	0.0243	0.0186	0.0098	0.0202	0.0079	0.0029
15	rs7164064	97159049	0.84	0.289034762536342	0.78	0.653412240020304	0.152579810529564	0.444055301329009	0.0034	0.0034	0.0275	0.1507	0.0063	0.1481	0.1905	0.0148	0.0025	0.0079	0.0075	0.0221	0.004	0.0073	0.0221	0.1192	0.1542	0.0049	0.0019	0.0107	0.0243	0.0186	0.0098	0.0202	0.0079	0.0029
15	rs7168108	97159528	0.84	0.289034762536342	0.78	0.653412240020304	0.155325760442834	0.463162987269957	0.0034	0.0034	0.0275	0.1507	0.0063	0.1482	0.1905	0.0148	0.0025	0.0079	0.0075	0.0221	0.004	0.0073	0.0221	0.1192	0.1542	0.0049	0.0019	0.0107	0.0243	0.0186	0.0098	0.0202	0.0079	0.0029
15	rs80192238	97162186	0.84	0.289034762536342	0.78	0.653412240020304	0.183116818523023	0.497749473090016	0.0033	0.0034	0.0276	0.1505	0.0063	0.1483	0.1906	0.0149	0.0025	0.0079	0.0075	0.0222	0.004	0.0073	0.0221	0.1193	0.1543	0.0049	0.0019	0.0106	0.0243	0.0185	0.0098	0.0201	0.0078	0.0029
15	rs72755107	97167827	0.84	0.289034762536342	0.78	0.653412240020304	0.203007325712966	0.552405276298221	0.0032	0.0033	0.0278	0.1503	0.0063	0.1484	0.1907	0.0149	0.0025	0.0079	0.0074	0.0222	0.004	0.0072	0.0222	0.1194	0.1544	0.0049	0.0018	0.0106	0.0244	0.0184	0.0098	0.0201	0.0077	0.0029
15	rs75901910	97174668	0.84	0.289034762536342	0.77	0.712611004068267	0.232377888353922	0.632554959098334	0.0032	0.0032	0.028	0.15	0.0062	0.1486	0.1907	0.0149	0.0025	0.0079	0.0074	0.0222	0.004	0.0071	0.0223	0.1195	0.1546	0.0049	0.0018	0.0107	0.0245	0.0183	0.0097	0.02	0.0077	0.0029
15	rs115077999	97183695	0.83	0.326509998324372	0.77	0.712611004068267	0.234034523834752	0.630523745108975	0.003	0.0032	0.0282	0.1496	0.0062	0.1487	0.1908	0.0149	0.0025	0.0078	0.0074	0.0222	0.004	0.0071	0.0223	0.1196	0.1548	0.0049	0.0018	0.0107	0.0246	0.0182	0.0097	0.02	0.0076	0.0029
15	rs35752767	97184582	0.83	0.326509998324372	0.77	0.712611004068267	0.222120121570882	0.67629275217107	0.003	0.0032	0.0282	0.1496	0.0062	0.1488	0.1908	0.0149	0.0025	0.0078	0.0074	0.0223	0.004	0.0071	0.0223	0.1196	0.1548	0.0049	0.0017	0.0107	0.0246	0.0182	0.0097	0.02	0.0076	0.0029
15	rs74766857	97185850	0.83	0.326509998324372	0.77	0.712611004068267	0.211194866327297	0.660710152618529	0.003	0.0032	0.0282	0.1495	0.0062	0.1488	0.1908	0.0149	0.0025	0.0078	0.0074	0.0223	0.004	0.0071	0.0224	0.1196	0.1548	0.0049	0.0017	0.0107	0.0246	0.0182	0.0097	0.02	0.0076	0.0029
15	rs2139952	97188057	0.83	0.326509998324372	0.77	0.712611004068267	0.193278536922588	0.595372209654372	0.003	0.0031	0.0282	0.1495	0.0062	0.1488	0.1908	0.0149	0.0025	0.0078	0.0074	0.0223	0.004	0.0071	0.0224	0.1196	0.1548	0.0049	0.0017	0.0107	0.0246	0.0182	0.0097	0.02	0.0076	0.0029
15	rs11852873	97193223	0.83	0.326509998324372	0.77	0.712611004068267	0.195733369120075	0.625741941972259	0.003	0.0031	0.0282	0.1493	0.0063	0.1489	0.1907	0.0149	0.0025	0.008	0.0074	0.0223	0.0038	0.0071	0.0224	0.1198	0.1549	0.0049	0.0017	0.0108	0.0247	0.0183	0.0097	0.02	0.0076	0.0028
15	rs76918837	97197727	0.83	0.326509998324372	0.77	0.712611004068267	0.195425548549711	0.624728717983503	0.0029	0.0031	0.0282	0.1492	0.0063	0.1489	0.1906	0.0149	0.0025	0.0082	0.0074	0.0223	0.0037	0.0072	0.0224	0.1198	0.1549	0.0048	0.0016	0.0109	0.0247	0.0183	0.0097	0.0199	0.0076	0.0027
15	rs4636878	97201055	0.83	0.326509998324372	0.77	0.712611004068267	0.186169698546122	0.610440390441199	0.0029	0.0031	0.0282	0.1492	0.0063	0.1486	0.1906	0.0149	0.0024	0.0082	0.0074	0.0223	0.0037	0.0072	0.0224	0.1198	0.1549	0.0048	0.0016	0.0109	0.0247	0.0186	0.0097	0.0199	0.0076	0.0027
15	rs74317190	97201245	0.83	0.326509998324372	0.77	0.712611004068267	0.187406487593384	0.610440390441199	0.0029	0.0031	0.0282	0.1492	0.0063	0.1486	0.1906	0.0149	0.0024	0.0082	0.0074	0.0223	0.0037	0.0072	0.0224	0.1198	0.1549	0.0048	0.0016	0.0109	0.0247	0.0186	0.0097	0.0199	0.0076	0.0027
15	rs117625878	97204880	0.83	0.326509998324372	0.78	0.653412240020304	0.202732321534417	0.674671839768706	0.0029	0.0031	0.0282	0.1492	0.0063	0.1486	0.1906	0.0149	0.0024	0.0082	0.0074	0.0223	0.0037	0.0072	0.0224	0.1198	0.1549	0.0048	0.0016	0.0109	0.0247	0.0186	0.0097	0.0199	0.0076	0.0027
15	rs117588520	97217421	0.83	0.326509998324372	0.79	0.597486775499064	0.242068418827497	0.716351273966527	0.0028	0.0031	0.0285	0.1491	0.0063	0.1488	0.1901	0.0147	0.0025	0.0083	0.0076	0.0221	0.0038	0.0073	0.0223	0.1196	0.1548	0.0049	0.0016	0.011	0.0247	0.0186	0.0098	0.0198	0.0076	0.0028
15	rs12903589	97219593	0.83	0.326509998324372	0.79	0.597486775499064	0.190955227323539	0.54231192807685	0.0027	0.0032	0.0288	0.1489	0.0064	0.1491	0.1894	0.0146	0.0025	0.0085	0.0078	0.022	0.0039	0.0076	0.0223	0.1193	0.1547	0.0049	0.0016	0.0111	0.0248	0.0186	0.0098	0.0198	0.0076	0.0029
15	rs10852052	97221546	0.82	0.36720095628419	0.79	0.597486775499064	0.216863536495582	0.540075220878735	0.0026	0.0031	0.0291	0.1496	0.0065	0.1491	0.1896	0.0147	0.0025	0.0086	0.008	0.0218	0.0039	0.0076	0.0222	0.1195	0.1536	0.0048	0.0016	0.0112	0.0248	0.0186	0.0098	0.0197	0.0074	0.0029
15	rs78991215	97232827	0.82	0.36720095628419	0.79	0.597486775499064	0.174744807755131	0.414039727461123	0.0027	0.0032	0.0292	0.1484	0.0066	0.1497	0.1894	0.0146	0.0025	0.0087	0.0081	0.0212	0.004	0.0081	0.022	0.119	0.1541	0.0048	0.0016	0.0114	0.0247	0.0185	0.0103	0.0197	0.0074	0.0028
15	rs115448596	97233391	0.82	0.36720095628419	0.8	0.544775224122235	0.178993928795383	0.39036681258758	0.0027	0.0032	0.0292	0.1484	0.0066	0.1497	0.1894	0.0146	0.0025	0.0087	0.0081	0.0212	0.004	0.0081	0.022	0.1189	0.1541	0.0048	0.0016	0.0114	0.0247	0.0185	0.0103	0.0197	0.0073	0.0028
15	rs8039391	97234378	0.82	0.36720095628419	0.8	0.544775224122235	0.176009718637259	0.366707233927898	0.0027	0.0032	0.0292	0.1484	0.0065	0.1498	0.1894	0.0146	0.0025	0.0088	0.0081	0.0212	0.004	0.0081	0.022	0.1189	0.1542	0.0048	0.0016	0.0114	0.0247	0.0185	0.0103	0.0197	0.0072	0.0028
15	rs62022103	97242966	0.82	0.36720095628419	0.79	0.597486775499064	0.14593871393897	0.322017050540141	0.0027	0.0032	0.0291	0.1485	0.0065	0.1491	0.1891	0.015	0.0025	0.0088	0.0081	0.021	0.004	0.0083	0.0219	0.1194	0.1549	0.0046	0.0016	0.0116	0.0248	0.0184	0.0104	0.0196	0.0072	0.0027
15	rs4965129	97246670	0.82	0.36720095628419	0.78	0.653412240020304	0.146979084672948	0.32578808096915	0.0027	0.0032	0.0291	0.1491	0.0065	0.1472	0.19	0.0151	0.0025	0.0088	0.0081	0.0206	0.004	0.0087	0.0219	0.1197	0.1555	0.0044	0.0016	0.0115	0.0247	0.0183	0.0104	0.0196	0.0073	0.0026
15	rs72755126	97248140	0.82	0.36720095628419	0.78	0.653412240020304	0.127243554761743	0.32627560388876	0.0026	0.0032	0.0294	0.1474	0.0067	0.148	0.1904	0.0151	0.0024	0.0088	0.0082	0.0207	0.0039	0.0087	0.0219	0.1197	0.1554	0.0043	0.0016	0.0116	0.0246	0.018	0.0105	0.0197	0.0074	0.0025
15	rs117245993	97252021	0.82	0.36720095628419	0.78	0.653412240020304	0.136897825284334	0.306465094689574	0.0026	0.0032	0.0294	0.1473	0.0067	0.1481	0.1901	0.0151	0.0024	0.0088	0.0086	0.0207	0.0039	0.0087	0.0219	0.1197	0.1554	0.0043	0.0016	0.0116	0.0246	0.018	0.0105	0.0197	0.0074	0.0025
15	rs7179210	97253404	0.82	0.36720095628419	0.78	0.653412240020304	0.130950764076528	0.291970733262023	0.0026	0.0032	0.0294	0.1471	0.0067	0.1481	0.1901	0.0151	0.0024	0.009	0.0086	0.0207	0.0039	0.0087	0.0219	0.1197	0.1554	0.0043	0.0016	0.0116	0.0246	0.018	0.0105	0.0197	0.0074	0.0025
15	rs79877679	97256232	0.82	0.36720095628419	0.78	0.653412240020304	0.135155869246404	0.311743930993851	0.0026	0.0032	0.0294	0.1472	0.0067	0.1482	0.1902	0.0151	0.0024	0.009	0.0086	0.0207	0.0039	0.0087	0.0219	0.1197	0.1551	0.0043	0.0016	0.0116	0.0246	0.018	0.0105	0.0197	0.0074	0.0025
15	rs4533251	97262427	0.81	0.411214762386647	0.77	0.712611004068267	0.148089296049929	0.264320271843822	0.0027	0.0033	0.0292	0.1463	0.0069	0.1482	0.1901	0.0153	0.0024	0.0092	0.0085	0.0207	0.0039	0.0088	0.022	0.1198	0.1553	0.0043	0.0016	0.0114	0.0245	0.018	0.0108	0.0196	0.0076	0.0026
15	rs3884639	97263650	0.81	0.411214762386647	0.77	0.712611004068267	0.0983258794392848	0.230172975102048	0.0027	0.0033	0.0295	0.1467	0.0073	0.1472	0.1922	0.0152	0.0023	0.0098	0.0085	0.0198	0.0036	0.0094	0.0221	0.1197	0.155	0.0038	0.0016	0.0108	0.0236	0.0177	0.0114	0.0191	0.0081	0.0024
15	rs4965131	97266399	0.79	0.509607847349147	0.77	0.712611004068267	0.0600968037979335	0.110535943064983	0.0028	0.0033	0.03	0.1469	0.0081	0.146	0.1974	0.0147	0.0021	0.0115	0.0085	0.018	0.0031	0.0108	0.0224	0.1192	0.1532	0.0025	0.0016	0.0098	0.0215	0.0174	0.0124	0.0183	0.0094	0.0022
15	rs35137164	97268718	0.77	0.622422290089237	0.77	0.712611004068267	0.101882515327659	0.101236627245305	0.0026	0.0034	0.03	0.1482	0.0082	0.1443	0.2025	0.0138	0.0021	0.0119	0.0082	0.0169	0.0029	0.0112	0.0224	0.1201	0.153	0.0023	0.0016	0.0091	0.0201	0.0171	0.0124	0.0173	0.0095	0.0021
15	rs4436745	97269868	0.77	0.622422290089237	0.77	0.712611004068267	0.113474123237005	0.0566231882187791	0.0026	0.0034	0.0302	0.1491	0.0083	0.1441	0.2037	0.0134	0.0021	0.0123	0.0081	0.0165	0.0029	0.0112	0.0222	0.1209	0.1526	0.0023	0.0017	0.0084	0.0194	0.017	0.0125	0.0171	0.0096	0.0021
15	rs74035485	97270661	0.77	0.622422290089237	0.77	0.712611004068267	0.116507457700594	0.0469181924348077	0.0026	0.0034	0.0302	0.149	0.0083	0.1442	0.2039	0.0133	0.0021	0.0123	0.0081	0.0164	0.0028	0.0112	0.0223	0.121	0.1526	0.0023	0.0017	0.0084	0.0194	0.017	0.0124	0.017	0.0096	0.0021
15	rs76673206	97272694	0.77	0.622422290089237	0.77	0.712611004068267	0.114788142754782	0.0434791527632045	0.0026	0.0034	0.0302	0.1487	0.0084	0.1444	0.2043	0.0132	0.0021	0.0124	0.0081	0.0163	0.0025	0.0111	0.0226	0.1213	0.1525	0.0023	0.0017	0.0083	0.0194	0.017	0.0125	0.017	0.0096	0.0021
15	rs62022105	97273800	0.77	0.622422290089237	0.78	0.653412240020304	0.124070935663717	0.032906986185002	0.0025	0.0034	0.0303	0.1487	0.0083	0.1444	0.2043	0.0131	0.0021	0.0124	0.0081	0.0163	0.0025	0.0111	0.0227	0.1214	0.1526	0.0023	0.0017	0.0083	0.0193	0.0169	0.0124	0.0169	0.0096	0.0021
15	rs117771455	97275525	0.77	0.622422290089237	0.78	0.653412240020304	0.147827623211847	0.0331599704354993	0.0026	0.0034	0.0304	0.1489	0.0083	0.1444	0.2044	0.013	0.0021	0.0124	0.0081	0.0162	0.0025	0.0111	0.0228	0.1216	0.1527	0.0023	0.0017	0.0082	0.0192	0.0168	0.0125	0.0168	0.0096	0.0021
15	rs2715795	97277490	0.77	0.622422290089237	0.78	0.653412240020304	0.174672686820068	0.0308663190889383	0.0026	0.0034	0.0305	0.1492	0.0082	0.1443	0.2045	0.0128	0.0021	0.0125	0.008	0.016	0.0025	0.011	0.0229	0.1217	0.1528	0.0023	0.0017	0.0081	0.0191	0.0167	0.0126	0.0167	0.0096	0.0022
15	rs1948821	97277632	0.77	0.622422290089237	0.78	0.653412240020304	0.188723370252301	0.0293636850180866	0.0026	0.0034	0.0307	0.1492	0.0081	0.1442	0.2045	0.0127	0.0021	0.0125	0.008	0.016	0.0025	0.011	0.0229	0.1217	0.1528	0.0023	0.0017	0.0081	0.0191	0.0167	0.0127	0.0167	0.0096	0.0022
15	rs74481527	97279956	0.77	0.622422290089237	0.78	0.653412240020304	0.15857730341902	0.0324036979654317	0.0026	0.0034	0.0307	0.1494	0.0081	0.1443	0.2046	0.0122	0.0022	0.0125	0.0079	0.016	0.0025	0.0111	0.0229	0.1217	0.1527	0.0023	0.0018	0.0082	0.0189	0.0169	0.0126	0.0167	0.0096	0.0022
15	rs67949583	97289635	0.76	0.684441169424083	0.79	0.597486775499064	0.126557483792601	0.0275231106336827	0.0027	0.0037	0.0305	0.1499	0.0083	0.1444	0.2048	0.011	0.0023	0.0129	0.0076	0.016	0.0027	0.0113	0.0228	0.1219	0.1523	0.0024	0.0018	0.0084	0.0185	0.0172	0.0126	0.0167	0.0097	0.0022
15	rs2654535	97294233	0.76	0.684441169424083	0.79	0.597486775499064	0.135962967429181	0.0310627448679823	0.0027	0.0037	0.0305	0.15	0.0083	0.1443	0.2048	0.0108	0.0023	0.013	0.0075	0.016	0.0027	0.0113	0.0227	0.1218	0.1522	0.0024	0.0019	0.0084	0.0184	0.0173	0.0126	0.0167	0.0097	0.0023
15	rs66949972	97294435	0.76	0.684441169424083	0.78	0.653412240020304	0.135962967429181	0.0311611744756348	0.0027	0.0037	0.0305	0.15	0.0083	0.1443	0.2048	0.0108	0.0023	0.013	0.0075	0.016	0.0027	0.0113	0.0227	0.1219	0.1522	0.0024	0.0019	0.0084	0.0184	0.0173	0.0126	0.0167	0.0097	0.0023
15	rs77186269	97301278	0.76	0.684441169424083	0.78	0.653412240020304	0.160286533511115	0.0349038415136676	0.0027	0.0037	0.0306	0.1492	0.0083	0.1444	0.2049	0.0107	0.0023	0.0129	0.0074	0.0161	0.0023	0.0117	0.0227	0.1222	0.1523	0.0024	0.0019	0.0085	0.0185	0.0174	0.0126	0.0167	0.0097	0.0023
15	rs11073504	97302676	0.76	0.684441169424083	0.78	0.653412240020304	0.163355613796788	0.0367947657858093	0.0027	0.0037	0.0306	0.1491	0.0083	0.1444	0.2049	0.0107	0.0023	0.0129	0.0074	0.0161	0.0023	0.0117	0.0227	0.1222	0.1523	0.0024	0.0019	0.0085	0.0186	0.0174	0.0127	0.0167	0.0097	0.0023
15	rs9635395	97303877	0.76	0.684441169424083	0.78	0.653412240020304	0.177170835392919	0.0381886055427762	0.0027	0.0037	0.0307	0.1491	0.0083	0.1449	0.2042	0.0107	0.0022	0.013	0.0074	0.0162	0.0023	0.0117	0.0228	0.1226	0.1522	0.0023	0.0018	0.0085	0.0185	0.0174	0.0128	0.0167	0.0097	0.0022
15	rs12913006	97312646	0.75	0.750298972197586	0.77	0.712611004068267	0.21755761860852	0.0470367950796664	0.0026	0.0037	0.0316	0.1509	0.0085	0.1453	0.2043	0.0104	0.002	0.0131	0.0073	0.0156	0.0023	0.0117	0.0224	0.1217	0.1509	0.0025	0.0018	0.0086	0.0186	0.0179	0.0125	0.0165	0.0096	0.0022
15	rs117671472	97315167	0.76	0.684441169424083	0.77	0.712611004068267	0.186281939664931	0.0374351547775901	0.0026	0.0037	0.0317	0.1513	0.0085	0.1458	0.2044	0.0106	0.002	0.013	0.0073	0.0152	0.0023	0.0114	0.0224	0.1216	0.1506	0.0026	0.0018	0.0086	0.0187	0.0178	0.0124	0.0165	0.0095	0.0021
15	rs66883979	97316477	0.76	0.684441169424083	0.77	0.712611004068267	0.17431234108766	0.0342836759910563	0.0026	0.0036	0.0317	0.1516	0.0085	0.1462	0.2045	0.0107	0.002	0.0129	0.0073	0.015	0.0023	0.0111	0.0224	0.1214	0.1504	0.0026	0.0018	0.0087	0.0187	0.0178	0.0124	0.0164	0.0095	0.0021
15	rs62022151	97321085	0.76	0.684441169424083	0.77	0.712611004068267	0.168570173745087	0.0228483206151456	0.0029	0.0036	0.0317	0.1525	0.0083	0.1468	0.2041	0.0107	0.0023	0.0129	0.0073	0.0149	0.0023	0.0115	0.0222	0.1203	0.15	0.003	0.002	0.0088	0.0187	0.0176	0.0123	0.0163	0.0093	0.0022
15	rs56059410	97321451	0.76	0.684441169424083	0.78	0.653412240020304	0.168040883993482	0.0222563817634736	0.0029	0.0036	0.0317	0.1526	0.0083	0.1468	0.2041	0.0107	0.0023	0.0129	0.0073	0.0149	0.0023	0.0115	0.0222	0.1202	0.15	0.003	0.002	0.0088	0.0187	0.0176	0.0123	0.0163	0.0093	0.0022
15	rs58281216	97325858	0.75	0.750298972197586	0.78	0.653412240020304	0.144741264052439	0.0211358964270646	0.0033	0.0036	0.032	0.1536	0.0086	0.1466	0.2022	0.0103	0.0029	0.0131	0.0072	0.0154	0.0026	0.0116	0.0216	0.1191	0.1503	0.0036	0.0022	0.009	0.0186	0.0171	0.012	0.0164	0.0092	0.0024
15	rs3812907	97327393	0.75	0.750298972197586	0.77	0.712611004068267	0.184490743832165	0.0216304487048716	0.0031	0.0035	0.0317	0.1542	0.0086	0.1461	0.2018	0.0102	0.0031	0.0133	0.007	0.0152	0.0025	0.0116	0.0208	0.1198	0.1512	0.0039	0.0024	0.0092	0.0181	0.0174	0.012	0.0161	0.0094	0.0024
15	rs28552478	97329289	0.75	0.750298972197586	0.77	0.712611004068267	0.198477376292205	0.0210949328584527	0.0031	0.0035	0.0316	0.1541	0.0085	0.1462	0.2017	0.0101	0.0032	0.0133	0.007	0.0152	0.0025	0.0116	0.0208	0.1201	0.1515	0.0039	0.0024	0.0092	0.0179	0.0175	0.012	0.016	0.0094	0.0023
15	rs77846453	97330588	0.75	0.750298972197586	0.77	0.712611004068267	0.215275929250118	0.0254691323024984	0.0031	0.0035	0.0315	0.154	0.0085	0.1463	0.2015	0.0101	0.0032	0.0134	0.007	0.0152	0.0026	0.0116	0.0207	0.1202	0.1518	0.004	0.0025	0.0092	0.0178	0.0175	0.012	0.016	0.0094	0.0023
15	rs74701650	97332904	0.75	0.750298972197586	0.77	0.712611004068267	0.209110855545617	0.0220049780229066	0.0031	0.0035	0.0315	0.1541	0.0085	0.1463	0.2012	0.0101	0.0032	0.0134	0.007	0.0152	0.0026	0.0116	0.0206	0.1202	0.1519	0.004	0.0025	0.0091	0.0177	0.0175	0.0121	0.016	0.0094	0.0024
15	rs34770201	97336596	0.75	0.750298972197586	0.77	0.712611004068267	0.215275929250118	0.0269220242228822	0.0032	0.0035	0.0315	0.1541	0.0085	0.1465	0.201	0.0101	0.0033	0.0135	0.007	0.0152	0.0026	0.0116	0.0205	0.1202	0.152	0.004	0.0025	0.0091	0.0176	0.0175	0.0121	0.016	0.0094	0.0024
15	rs62023897	97337505	0.75	0.750298972197586	0.77	0.712611004068267	0.206800125046448	0.0237935319566994	0.0032	0.0035	0.0315	0.1541	0.0085	0.1466	0.201	0.0101	0.0033	0.0135	0.007	0.0152	0.0026	0.0116	0.0203	0.1202	0.1521	0.004	0.0025	0.009	0.0176	0.0175	0.0121	0.016	0.0094	0.0024
15	rs79784655	97342016	0.75	0.750298972197586	0.77	0.712611004068267	0.212039787419112	0.0239673541978909	0.0032	0.0035	0.0315	0.1541	0.0085	0.1467	0.201	0.0101	0.0033	0.0135	0.007	0.0152	0.0026	0.0116	0.0203	0.1201	0.1521	0.0041	0.0025	0.009	0.0176	0.0175	0.0121	0.016	0.0094	0.0024
15	rs77907891	97351185	0.75	0.750298972197586	0.79	0.597486775499064	0.198399782650023	0.0187850094271995	0.0033	0.0035	0.0316	0.1537	0.0083	0.1468	0.2008	0.0101	0.0034	0.0135	0.007	0.0154	0.0026	0.0115	0.0203	0.1194	0.1521	0.0042	0.0024	0.0091	0.0176	0.0178	0.0121	0.0162	0.0094	0.0025
15	rs72755189	97354242	0.75	0.750298972197586	0.79	0.597486775499064	0.205650195975533	0.0185919817495896	0.0033	0.0035	0.0317	0.1536	0.0082	0.1467	0.2007	0.0101	0.0035	0.0135	0.007	0.0155	0.0026	0.0115	0.0203	0.1191	0.1521	0.0043	0.0024	0.0092	0.0177	0.0179	0.012	0.0163	0.0094	0.0025
15	rs1503352	97357170	0.75	0.750298972197586	0.79	0.597486775499064	0.203085937139966	0.0191739824496588	0.0033	0.0035	0.0317	0.1535	0.0082	0.1467	0.2006	0.0101	0.0035	0.0135	0.007	0.0155	0.0026	0.0115	0.0203	0.119	0.1522	0.0043	0.0024	0.0092	0.0177	0.0179	0.012	0.0163	0.0094	0.0026
15	rs79989740	97361521	0.75	0.750298972197586	0.79	0.597486775499064	0.204503891766944	0.0196854503854044	0.0033	0.0035	0.0317	0.1535	0.0083	0.1467	0.2006	0.0101	0.0035	0.0135	0.007	0.0155	0.0026	0.0115	0.0203	0.119	0.1522	0.0043	0.0024	0.0092	0.0177	0.018	0.012	0.0163	0.0094	0.0026
15	rs75702169	97369517	0.75	0.750298972197586	0.79	0.597486775499064	0.197624795253939	0.0187850094271995	0.0033	0.0035	0.0315	0.1534	0.0083	0.1467	0.2006	0.0101	0.0035	0.0135	0.007	0.0154	0.0026	0.0115	0.0203	0.1189	0.1525	0.0043	0.0024	0.0092	0.0177	0.018	0.012	0.0164	0.0094	0.0025
15	rs35446662	97372564	0.75	0.750298972197586	0.79	0.597486775499064	0.179909522242179	0.0209722724199734	0.0034	0.0035	0.0312	0.1534	0.0083	0.1467	0.2006	0.0102	0.0035	0.0135	0.007	0.0154	0.0026	0.0116	0.0203	0.1185	0.1526	0.0043	0.0024	0.0093	0.0177	0.018	0.012	0.0166	0.0094	0.0025
15	rs7170745	97375265	0.75	0.750298972197586	0.79	0.597486775499064	0.161730610163041	0.0194092304747214	0.0034	0.0035	0.0311	0.1533	0.0083	0.1468	0.2005	0.0101	0.0035	0.0136	0.007	0.0154	0.0026	0.0115	0.0204	0.1184	0.1524	0.0044	0.0024	0.0093	0.0175	0.0181	0.012	0.0168	0.0094	0.0026
15	rs117086516	97381316	0.75	0.750298972197586	0.79	0.597486775499064	0.158781842458314	0.0192522432550714	0.0034	0.0035	0.0311	0.1532	0.0083	0.1469	0.2005	0.0101	0.0035	0.0136	0.007	0.0154	0.0026	0.0115	0.0204	0.1183	0.1525	0.0044	0.0024	0.0093	0.0175	0.0181	0.012	0.0168	0.0094	0.0026
15	rs8035595	97387756	0.76	0.684441169424083	0.78	0.653412240020304	0.175177895891896	0.0287914154135492	0.0037	0.0034	0.0304	0.1529	0.0086	0.1479	0.1996	0.0101	0.0039	0.0143	0.0065	0.0152	0.0027	0.0111	0.0199	0.1179	0.1509	0.0052	0.0027	0.01	0.0176	0.0182	0.0121	0.0179	0.0088	0.0029
15	rs116770650	97387988	0.76	0.684441169424083	0.78	0.653412240020304	0.160561009748008	0.0186690759947514	0.0038	0.0034	0.03	0.1526	0.0086	0.1485	0.1996	0.0101	0.004	0.0143	0.0064	0.0152	0.0027	0.0111	0.0194	0.1178	0.1511	0.0053	0.0028	0.0102	0.0176	0.0181	0.012	0.0179	0.0087	0.003
15	rs75750077	97390919	0.76	0.684441169424083	0.78	0.653412240020304	0.188271271954255	0.0171939261747321	0.0038	0.0034	0.0297	0.1525	0.0086	0.1488	0.1996	0.0102	0.004	0.0144	0.0063	0.0153	0.0028	0.0114	0.019	0.1176	0.1514	0.0054	0.0028	0.0103	0.0176	0.0181	0.0121	0.0174	0.0088	0.003
15	rs67774933	97394539	0.76	0.684441169424083	0.78	0.653412240020304	0.236681570904335	0.0210540076613062	0.0038	0.0034	0.0293	0.1525	0.0086	0.1493	0.1997	0.0103	0.004	0.0144	0.0063	0.0153	0.0028	0.0116	0.0186	0.1175	0.1518	0.0054	0.0029	0.0105	0.0177	0.0179	0.0122	0.0168	0.0088	0.003
15	rs8042479	97398462	0.76	0.684441169424083	0.78	0.653412240020304	0.269543186537901	0.0176790280693076	0.0038	0.0034	0.0289	0.153	0.0086	0.1499	0.1989	0.0104	0.0041	0.0145	0.0062	0.0153	0.0029	0.0117	0.0175	0.118	0.1525	0.0055	0.003	0.0106	0.0177	0.0179	0.0123	0.0163	0.0088	0.0031
15	rs28613744	97413027	0.76	0.684441169424083	0.78	0.653412240020304	0.348284453325609	0.0190179268182623	0.0038	0.0035	0.0286	0.1522	0.0086	0.1497	0.1986	0.0103	0.0041	0.0144	0.0061	0.0153	0.0029	0.0121	0.0174	0.1182	0.1532	0.0056	0.003	0.0105	0.0178	0.018	0.0123	0.0165	0.0086	0.0031
15	rs62022890	97422670	0.76	0.684441169424083	0.78	0.653412240020304	0.427209826416395	0.021176898357492	0.0038	0.0035	0.0283	0.1511	0.0087	0.1499	0.1978	0.0104	0.0041	0.0143	0.0061	0.0148	0.003	0.0125	0.0173	0.1188	0.1545	0.0056	0.0031	0.0105	0.0178	0.0182	0.0124	0.0167	0.0085	0.0031
15	rs79827121	97425623	0.76	0.684441169424083	0.78	0.653412240020304	0.476783544578153	0.0217965241477336	0.0038	0.0035	0.0283	0.1508	0.0087	0.1501	0.1976	0.0103	0.0041	0.0142	0.0061	0.0148	0.003	0.0127	0.0172	0.119	0.1544	0.0056	0.0031	0.0104	0.0179	0.0181	0.0125	0.0166	0.0085	0.0031
15	rs57259749	97425886	0.76	0.684441169424083	0.77	0.712611004068267	0.490559687267444	0.0220886267442524	0.0038	0.0035	0.0283	0.1508	0.0087	0.1501	0.1976	0.0103	0.0041	0.0142	0.0061	0.0148	0.003	0.0127	0.0172	0.119	0.1544	0.0056	0.0031	0.0104	0.0179	0.0181	0.0125	0.0166	0.0085	0.0031
15	rs35169027	97426312	0.76	0.684441169424083	0.77	0.712611004068267	0.482593503909629	0.0220886267442524	0.0038	0.0035	0.0283	0.1508	0.0087	0.1501	0.1979	0.0103	0.0041	0.0142	0.0061	0.0148	0.003	0.0127	0.0172	0.1187	0.1543	0.0056	0.0031	0.0104	0.0179	0.0181	0.0125	0.0166	0.0085	0.0031
15	rs983188	97426365	0.76	0.684441169424083	0.77	0.712611004068267	0.481044973154082	0.0221305083167175	0.0038	0.0035	0.0283	0.1508	0.0087	0.1501	0.1979	0.0103	0.0041	0.0142	0.0061	0.0148	0.003	0.0127	0.0172	0.1187	0.1543	0.0056	0.0031	0.0104	0.0179	0.0181	0.0125	0.0166	0.0085	0.0031
15	rs113647259	97431231	0.77	0.622422290089237	0.78	0.653412240020304	0.420462862100023	0.0282244174042036	0.004	0.0036	0.0282	0.1501	0.0088	0.1507	0.1972	0.0104	0.0041	0.0146	0.0061	0.015	0.0031	0.0126	0.0168	0.1188	0.1536	0.0056	0.0031	0.0104	0.0179	0.0185	0.0126	0.0167	0.0086	0.0032
15	rs28502476	97434080	0.77	0.622422290089237	0.78	0.653412240020304	0.407699829716174	0.0384593419743083	0.0042	0.0037	0.028	0.1494	0.0088	0.1513	0.1966	0.0105	0.0042	0.015	0.0061	0.0152	0.0031	0.0125	0.0163	0.1189	0.1529	0.0056	0.0031	0.0104	0.0178	0.019	0.0127	0.0168	0.0088	0.0034
15	rs971767	97438847	0.77	0.622422290089237	0.78	0.653412240020304	0.377369985419924	0.0455637695856857	0.0044	0.0038	0.0281	0.1488	0.009	0.1516	0.1959	0.0107	0.0042	0.0153	0.0061	0.0153	0.0032	0.0123	0.0159	0.119	0.1522	0.0056	0.003	0.0104	0.0178	0.0194	0.0128	0.017	0.009	0.0038
15	rs62022899	97444782	0.77	0.622422290089237	0.78	0.653412240020304	0.345237362754774	0.049012718364381	0.0044	0.0038	0.0281	0.1486	0.009	0.1516	0.1958	0.0108	0.0042	0.0154	0.0061	0.0153	0.0033	0.0122	0.0158	0.1188	0.1523	0.0056	0.003	0.0104	0.0178	0.0194	0.0128	0.0171	0.009	0.0038
15	rs11853403	97466227	0.77	0.622422290089237	0.77	0.712611004068267	0.343039492507456	0.0496185149648115	0.0044	0.0038	0.028	0.1481	0.0092	0.1516	0.1958	0.0109	0.0042	0.0154	0.0061	0.0153	0.0033	0.0123	0.0158	0.1185	0.1525	0.0056	0.0029	0.0104	0.0177	0.0195	0.0129	0.0172	0.009	0.0039
15	rs117293271	97466630	0.77	0.622422290089237	0.76	0.775138689739853	0.343509853046426	0.0495577887879755	0.0044	0.0038	0.028	0.1481	0.0092	0.1516	0.1958	0.0109	0.0042	0.0154	0.0061	0.0153	0.0033	0.0123	0.0158	0.1185	0.1525	0.0056	0.0029	0.0104	0.0177	0.0195	0.0129	0.0172	0.009	0.0039
15	rs2215469	97469263	0.77	0.622422290089237	0.76	0.775138689739853	0.346601588550314	0.0489523179733826	0.0044	0.0038	0.028	0.1481	0.0092	0.1516	0.1958	0.0109	0.0042	0.0154	0.0062	0.0153	0.0033	0.0123	0.0158	0.1185	0.1525	0.0056	0.0029	0.0104	0.0177	0.0195	0.0129	0.0172	0.009	0.0039
15	rs4965143	97470516	0.77	0.622422290089237	0.76	0.775138689739853	0.344870546582502	0.0497400648701101	0.0044	0.0038	0.028	0.1481	0.0092	0.1516	0.1958	0.0109	0.0042	0.0154	0.0062	0.0153	0.0033	0.0123	0.0158	0.1185	0.1525	0.0056	0.0029	0.0104	0.0177	0.0195	0.0129	0.0172	0.009	0.0039
15	rs76617038	97486712	0.78	0.56417027826485	0.76	0.775138689739853	0.257865872969894	0.0596806478881288	0.0043	0.0038	0.0282	0.1478	0.0091	0.1518	0.1968	0.0108	0.0043	0.0156	0.0062	0.0152	0.0033	0.0121	0.0161	0.1178	0.1528	0.0053	0.0027	0.0103	0.0179	0.0193	0.0127	0.0173	0.0089	0.0038
15	rs76581076	97490973	0.79	0.509607847349147	0.76	0.775138689739853	0.29205441834448	0.0448059960137216	0.0043	0.0038	0.0289	0.1473	0.009	0.1524	0.1976	0.0107	0.0043	0.0158	0.0062	0.0151	0.0033	0.0119	0.0161	0.117	0.1531	0.0051	0.0023	0.0102	0.0181	0.0192	0.0126	0.017	0.0091	0.0038
15	rs73470973	97492655	0.79	0.509607847349147	0.76	0.775138689739853	0.266471859185222	0.0730826690391564	0.0043	0.0037	0.029	0.1464	0.009	0.1529	0.1971	0.0108	0.0044	0.0158	0.0064	0.0152	0.0033	0.0118	0.0162	0.1167	0.1532	0.005	0.0022	0.0102	0.0184	0.0195	0.0125	0.017	0.0092	0.0038
15	rs7168257	97495817	0.8	0.458652199356866	0.77	0.712611004068267	0.196890155548902	0.101972173918207	0.0044	0.0037	0.0296	0.146	0.0091	0.1532	0.1962	0.0109	0.0044	0.0159	0.0066	0.0155	0.0034	0.0115	0.0164	0.1161	0.1533	0.0048	0.0021	0.0103	0.0185	0.0192	0.0125	0.0169	0.0094	0.0037
15	rs117886986	97500410	0.8	0.458652199356866	0.77	0.712611004068267	0.190462171679174	0.119361731469192	0.0044	0.0037	0.0297	0.1457	0.0093	0.1535	0.1957	0.0111	0.0044	0.0159	0.0066	0.0155	0.0033	0.0114	0.0164	0.116	0.1532	0.0047	0.002	0.0103	0.0188	0.0192	0.0126	0.0169	0.0095	0.0037
15	rs2159620	97503841	0.8	0.458652199356866	0.77	0.712611004068267	0.181527519444748	0.100910383449072	0.0045	0.0037	0.0298	0.1456	0.0094	0.1536	0.1955	0.0111	0.0044	0.016	0.0067	0.0155	0.0034	0.0113	0.0164	0.1159	0.1532	0.0047	0.002	0.0104	0.0189	0.0192	0.0126	0.0169	0.0095	0.0037
15	rs75704692	97504590	0.8	0.458652199356866	0.75	0.841047356078831	0.17892079786799	0.0921800949887954	0.0045	0.0037	0.0298	0.1456	0.0094	0.1535	0.1955	0.0111	0.0044	0.016	0.0067	0.0155	0.0034	0.0113	0.0164	0.1159	0.1532	0.0047	0.002	0.0104	0.0189	0.0192	0.0126	0.0169	0.0096	0.0037
15	rs117280639	97505817	0.8	0.458652199356866	0.75	0.841047356078831	0.173449272093073	0.103202680493299	0.0045	0.0037	0.0298	0.1457	0.0094	0.1535	0.1954	0.0111	0.0044	0.016	0.0067	0.0155	0.0034	0.0113	0.0165	0.1159	0.1533	0.0046	0.002	0.0103	0.0189	0.0193	0.0126	0.017	0.0096	0.0037
15	rs35924575	97507921	0.8	0.458652199356866	0.75	0.841047356078831	0.16138609296367	0.0976706135565769	0.0045	0.0037	0.0299	0.1458	0.0094	0.1534	0.1952	0.0113	0.0044	0.016	0.0067	0.0155	0.0034	0.0113	0.0164	0.1157	0.1534	0.0043	0.002	0.0103	0.0189	0.0195	0.0126	0.017	0.0096	0.0037
15	rs72759222	97510117	0.8	0.458652199356866	0.76	0.775138689739853	0.160732697420266	0.111720374833512	0.0045	0.0037	0.03	0.146	0.0094	0.1531	0.1949	0.0113	0.0044	0.0161	0.0067	0.0156	0.0034	0.0113	0.0165	0.1156	0.1534	0.0042	0.002	0.0103	0.0189	0.0197	0.0126	0.0171	0.0096	0.0037
15	rs10852058	97511405	0.8	0.458652199356866	0.76	0.775138689739853	0.159738408206429	0.0959064362335864	0.0045	0.0037	0.0301	0.146	0.0094	0.153	0.1948	0.0113	0.0044	0.0161	0.0067	0.0156	0.0034	0.0113	0.0165	0.1156	0.1534	0.0042	0.002	0.0103	0.0189	0.0198	0.0126	0.0171	0.0096	0.0037
15	rs8030324	97512178	0.8	0.458652199356866	0.77	0.712611004068267	0.159601549196798	0.109188234883191	0.0045	0.0037	0.0301	0.146	0.0094	0.1533	0.1947	0.0113	0.0044	0.0161	0.0068	0.0156	0.0034	0.0112	0.0165	0.1155	0.1535	0.0041	0.002	0.0103	0.0189	0.0198	0.0126	0.0171	0.0096	0.0037
15	rs62025274	97512652	0.8	0.458652199356866	0.77	0.712611004068267	0.159157233405652	0.116075670936253	0.0045	0.0037	0.0301	0.146	0.0094	0.1534	0.1947	0.0112	0.0044	0.0161	0.0068	0.0156	0.0034	0.0112	0.0165	0.1155	0.1535	0.0041	0.002	0.0103	0.0188	0.0198	0.0126	0.0171	0.0096	0.0037
15	rs74976377	97516099	0.83	0.326509998324372	0.78	0.653412240020304	0.232717179304112	0.108432939731538	0.0045	0.0033	0.0311	0.144	0.0101	0.152	0.1941	0.0115	0.0046	0.0164	0.0074	0.0162	0.0032	0.0108	0.0166	0.1149	0.1533	0.0038	0.0019	0.0102	0.0189	0.0204	0.0128	0.0177	0.0096	0.0041
15	rs75747958	97516442	0.84	0.289034762536342	0.78	0.653412240020304	0.32556623868698	0.0952680550137495	0.0045	0.0031	0.0317	0.1425	0.0106	0.151	0.1936	0.0117	0.0048	0.0166	0.008	0.0166	0.0031	0.0106	0.0166	0.1143	0.153	0.0035	0.0019	0.0103	0.0189	0.0208	0.0131	0.0181	0.0098	0.0045
15	rs77873048	97516929	0.83	0.326509998324372	0.78	0.653412240020304	0.465875373055051	0.120406618012422	0.0044	0.0029	0.0324	0.1407	0.0113	0.1504	0.1935	0.0118	0.0049	0.0168	0.0087	0.0169	0.0029	0.0104	0.0163	0.1129	0.1527	0.0032	0.0018	0.0106	0.0191	0.0216	0.0129	0.019	0.0101	0.0048
15	rs56155236	97516961	0.83	0.326509998324372	0.78	0.653412240020304	0.443417441098431	0.118406938826225	0.0044	0.0029	0.0325	0.141	0.0113	0.1504	0.1935	0.0117	0.0049	0.0167	0.0088	0.0171	0.0029	0.0104	0.0165	0.1124	0.153	0.0032	0.0018	0.0106	0.0191	0.0213	0.0129	0.0189	0.0101	0.0048
15	rs11630458	97517120	0.83	0.326509998324372	0.78	0.653412240020304	0.483337654546182	0.104604167606527	0.0043	0.0028	0.0328	0.1407	0.0115	0.1501	0.1942	0.012	0.0048	0.0166	0.0091	0.0173	0.0027	0.0105	0.016	0.1123	0.153	0.0031	0.0018	0.0108	0.0193	0.0213	0.0129	0.0189	0.0101	0.0047
15	rs1558391	97519268	0.83	0.326509998324372	0.78	0.653412240020304	0.429138968374211	0.121892733284845	0.0042	0.0026	0.0328	0.1397	0.0117	0.1526	0.1944	0.012	0.0045	0.0166	0.0096	0.0172	0.0024	0.0108	0.0159	0.1108	0.1534	0.0029	0.0017	0.0106	0.0198	0.0209	0.0129	0.0186	0.0107	0.0046
15	rs12900387	97520230	0.83	0.326509998324372	0.78	0.653412240020304	0.428320017896191	0.106678437841221	0.0041	0.0026	0.0328	0.1396	0.0117	0.1526	0.1946	0.0121	0.0045	0.0166	0.0096	0.0172	0.0024	0.0108	0.0159	0.1108	0.1534	0.0028	0.0017	0.0106	0.0198	0.0209	0.0129	0.0186	0.0107	0.0046
15	rs8030082	97521191	0.83	0.326509998324372	0.79	0.597486775499064	0.42481902369997	0.105183376293743	0.0041	0.0026	0.0327	0.1396	0.0117	0.1526	0.1949	0.0121	0.0045	0.0166	0.0096	0.0172	0.0024	0.0108	0.0159	0.1105	0.1537	0.0028	0.0017	0.0106	0.0199	0.0209	0.0129	0.0185	0.0107	0.0045
15	rs1981686	97521372	0.83	0.326509998324372	0.79	0.597486775499064	0.428612411140697	0.103778876033603	0.0041	0.0026	0.0327	0.1397	0.0117	0.1525	0.1947	0.0121	0.0045	0.0166	0.0096	0.0172	0.0024	0.0108	0.0159	0.1105	0.1537	0.0028	0.0017	0.0106	0.0199	0.021	0.0129	0.0185	0.0107	0.0045
15	rs79455797	97523080	0.83	0.326509998324372	0.79	0.597486775499064	0.424295105447895	0.105431987062848	0.0041	0.0026	0.0327	0.1399	0.0117	0.1524	0.1947	0.0122	0.0045	0.0166	0.0096	0.0172	0.0023	0.0107	0.016	0.1101	0.1539	0.0027	0.0017	0.0105	0.0198	0.021	0.0129	0.0185	0.0107	0.0045
15	rs78152624	97527211	0.83	0.326509998324372	0.78	0.653412240020304	0.435541589653231	0.106595165313916	0.0041	0.0025	0.0327	0.1403	0.0117	0.1522	0.1946	0.0122	0.0045	0.0167	0.0096	0.0173	0.0023	0.0107	0.0159	0.1102	0.1539	0.0027	0.0017	0.0105	0.0198	0.021	0.0129	0.0186	0.0107	0.0045
15	rs78838126	97530489	0.84	0.289034762536342	0.78	0.653412240020304	0.445024796159935	0.100910383449072	0.0041	0.0024	0.0326	0.1407	0.0116	0.1522	0.1946	0.0122	0.0044	0.0167	0.0096	0.0175	0.0023	0.0106	0.0158	0.11	0.154	0.0027	0.0017	0.0105	0.0197	0.0209	0.0129	0.0189	0.0107	0.0044
15	rs73472870	97535478	0.84	0.289034762536342	0.78	0.653412240020304	0.458288709112343	0.101726761465826	0.0041	0.0024	0.0326	0.1408	0.0117	0.1522	0.1946	0.0122	0.0044	0.0167	0.0096	0.0175	0.0023	0.0105	0.0158	0.1101	0.1541	0.0027	0.0017	0.0105	0.0197	0.0209	0.0129	0.0189	0.0106	0.0044
15	rs8042388	97542220	0.84	0.289034762536342	0.79	0.597486775499064	0.457744819208075	0.101808540055431	0.0041	0.0024	0.0326	0.1408	0.0117	0.1522	0.1946	0.0122	0.0044	0.0167	0.0096	0.0175	0.0023	0.0105	0.0158	0.11	0.1541	0.0027	0.0017	0.0105	0.0197	0.0209	0.0129	0.0189	0.0106	0.0044
15	rs234518	97543165	0.84	0.289034762536342	0.78	0.653412240020304	0.457744819208075	0.102135909969483	0.0041	0.0024	0.0326	0.1408	0.0117	0.1522	0.1946	0.0122	0.0044	0.0167	0.0096	0.0175	0.0023	0.0105	0.0158	0.11	0.1541	0.0027	0.0017	0.0105	0.0197	0.0209	0.0129	0.0189	0.0106	0.0044
15	rs28720812	97547291	0.84	0.289034762536342	0.78	0.653412240020304	0.45496987605046	0.108097900011537	0.0041	0.0024	0.0326	0.1408	0.0117	0.1521	0.1946	0.0122	0.0044	0.0167	0.0096	0.0175	0.0023	0.0105	0.0158	0.11	0.1541	0.0026	0.0017	0.0105	0.0197	0.0209	0.0129	0.0189	0.0106	0.0044
15	rs75627704	97548852	0.84	0.289034762536342	0.78	0.653412240020304	0.445441985260087	0.115045199489055	0.0041	0.0023	0.0326	0.1408	0.0117	0.152	0.1946	0.0123	0.0043	0.0167	0.0096	0.0176	0.0023	0.0105	0.0158	0.11	0.1542	0.0026	0.0017	0.0106	0.0197	0.0211	0.0129	0.0188	0.0107	0.0043
15	rs234508	97549221	0.84	0.289034762536342	0.78	0.653412240020304	0.43277506928714	0.127281264844169	0.004	0.0022	0.0326	0.1409	0.0117	0.1519	0.1946	0.0124	0.0042	0.0168	0.0097	0.0177	0.0023	0.0105	0.0158	0.1101	0.1542	0.0025	0.0017	0.0106	0.0197	0.0212	0.0129	0.0188	0.0107	0.0042
15	rs11637835	97550326	0.85	0.254661707966279	0.78	0.653412240020304	0.373539389372148	0.147984245880633	0.004	0.002	0.0328	0.1411	0.0118	0.1512	0.1953	0.0128	0.0038	0.0166	0.0097	0.0183	0.0021	0.0106	0.0158	0.1103	0.1532	0.0023	0.0016	0.0108	0.0197	0.0214	0.013	0.0187	0.0107	0.0039
15	rs2458592	97550659	0.86	0.223270892544248	0.78	0.653412240020304	0.363565452967196	0.155580873835835	0.0039	0.002	0.033	0.1411	0.0119	0.151	0.1955	0.0129	0.0037	0.0165	0.0098	0.0185	0.0021	0.0106	0.0158	0.1103	0.1529	0.0022	0.0015	0.0108	0.0197	0.0215	0.0131	0.0187	0.0108	0.0038
15	rs28499383	97552028	0.87	0.194736090082605	0.78	0.653412240020304	0.331953837127475	0.162824983309083	0.0038	0.0018	0.0334	0.1414	0.012	0.1501	0.1963	0.0134	0.0033	0.0163	0.0099	0.0192	0.002	0.0108	0.0159	0.1104	0.1516	0.002	0.0012	0.0111	0.0198	0.0218	0.0132	0.0186	0.0109	0.0034
15	rs234541	97555485	0.87	0.194736090082605	0.78	0.653412240020304	0.19080344020638	0.236218764368775	0.0038	0.0017	0.0339	0.1417	0.0123	0.1483	0.1971	0.0138	0.0021	0.016	0.0099	0.0205	0.002	0.0108	0.0175	0.11	0.1515	0.0017	0.001	0.0115	0.0199	0.022	0.0131	0.0184	0.0109	0.0029
15	rs2535481	97557333	0.87	0.194736090082605	0.78	0.653412240020304	0.191145058329051	0.236549984969912	0.0038	0.0017	0.0339	0.1416	0.0123	0.1483	0.1971	0.0138	0.0021	0.016	0.0099	0.0205	0.002	0.0108	0.0175	0.11	0.1515	0.0017	0.001	0.0115	0.0199	0.022	0.0131	0.0184	0.0109	0.0029
15	rs116924235	97561167	0.87	0.194736090082605	0.78	0.653412240020304	0.210111330034432	0.236329154656731	0.0037	0.0017	0.0339	0.1414	0.0122	0.1487	0.1974	0.0137	0.0021	0.016	0.0099	0.0205	0.002	0.0108	0.0173	0.1099	0.1515	0.0017	0.001	0.0115	0.0197	0.022	0.0132	0.0184	0.011	0.0029
15	rs72759241	97561469	0.87	0.194736090082605	0.78	0.653412240020304	0.211154679362152	0.236770881567235	0.0037	0.0017	0.0339	0.1414	0.0122	0.1488	0.1974	0.0137	0.0021	0.016	0.0099	0.0205	0.002	0.0108	0.0172	0.1099	0.1515	0.0017	0.001	0.0115	0.0197	0.022	0.0132	0.0184	0.011	0.0029
15	rs12441820	97566854	0.88	0.168925028033099	0.77	0.712611004068267	0.179909522242179	0.248684452246424	0.0037	0.0017	0.0338	0.1411	0.0121	0.149	0.1979	0.0136	0.0021	0.0159	0.0099	0.0204	0.002	0.0108	0.0172	0.1101	0.1514	0.0017	9e-04	0.0115	0.0196	0.0219	0.0132	0.0185	0.0112	0.0028
15	rs234534	97571541	0.88	0.168925028033099	0.77	0.712611004068267	0.152113880507689	0.261351566669545	0.0036	0.0017	0.0337	0.1412	0.012	0.149	0.1978	0.0135	0.0021	0.0159	0.0099	0.0205	0.002	0.0109	0.0172	0.1101	0.151	0.0017	9e-04	0.0117	0.0196	0.0219	0.0132	0.0189	0.0114	0.0027
15	rs1949243	97573518	0.88	0.168925028033099	0.78	0.653412240020304	0.15344734563029	0.255445767887816	0.0036	0.0017	0.0336	0.1413	0.012	0.1493	0.1978	0.0135	0.0021	0.0159	0.0099	0.0205	0.002	0.0108	0.0172	0.11	0.151	0.0017	9e-04	0.0118	0.0197	0.0219	0.0132	0.0188	0.0114	0.0027
15	rs72759257	97574859	0.88	0.168925028033099	0.78	0.653412240020304	0.152646440771445	0.254880141437348	0.0036	0.0017	0.0336	0.1413	0.012	0.1493	0.1978	0.0135	0.0021	0.0159	0.0099	0.0205	0.002	0.0108	0.0172	0.11	0.151	0.0017	9e-04	0.0118	0.0197	0.0219	0.0132	0.0188	0.0114	0.0027
15	rs112555976	97575174	0.88	0.168925028033099	0.78	0.653412240020304	0.152380023021648	0.254880141437348	0.0036	0.0017	0.0336	0.1413	0.012	0.1494	0.1978	0.0135	0.0021	0.0159	0.0099	0.0205	0.002	0.0108	0.0172	0.11	0.151	0.0017	9e-04	0.0118	0.0197	0.0219	0.0132	0.0188	0.0114	0.0027
15	rs28790874	97575577	0.88	0.168925028033099	0.78	0.653412240020304	0.152346740155846	0.254880141437348	0.0036	0.0017	0.0336	0.1413	0.012	0.1494	0.1978	0.0135	0.0021	0.0159	0.0099	0.0205	0.002	0.0108	0.0172	0.11	0.151	0.0017	9e-04	0.0118	0.0197	0.0219	0.0132	0.0188	0.0114	0.0027
15	rs34663354	97575830	0.88	0.168925028033099	0.78	0.653412240020304	0.148547884985946	0.261921657587252	0.0035	0.0017	0.0336	0.1413	0.012	0.1494	0.1978	0.0135	0.002	0.0159	0.0099	0.0205	0.002	0.0108	0.0172	0.11	0.151	0.0017	9e-04	0.0118	0.0198	0.0219	0.013	0.0188	0.0114	0.0027
15	rs7495335	97581870	0.88	0.168925028033099	0.77	0.712611004068267	0.143613947009192	0.26294879905751	0.0035	0.0017	0.0336	0.1412	0.012	0.1495	0.1979	0.0135	0.002	0.0158	0.0099	0.0205	0.002	0.0108	0.0172	0.1099	0.1508	0.0017	9e-04	0.0117	0.0198	0.022	0.013	0.0189	0.0114	0.0027
15	rs117416405	97583833	0.88	0.168925028033099	0.75	0.841047356078831	0.145841404542721	0.27908610919341	0.0035	0.0016	0.0336	0.141	0.0121	0.1495	0.1978	0.0135	0.0021	0.0159	0.0099	0.0205	0.002	0.0108	0.0172	0.1099	0.1507	0.0017	9e-04	0.0119	0.0198	0.022	0.0129	0.0189	0.0114	0.0027
15	rs11638376	97592647	0.9	0.124917206299546	0.74	0.910385700718773	0.122780416089261	0.139879689446341	0.0044	0.0022	0.0336	0.1369	0.0117	0.1505	0.1962	0.0149	0.0034	0.0158	0.0104	0.0219	0.0029	0.0109	0.0176	0.1074	0.1464	0.0032	0.0018	0.013	0.0199	0.0216	0.0129	0.0193	0.0116	0.0029
15	rs12440055	97595075	0.9	0.124917206299546	0.74	0.910385700718773	0.124070935663717	0.144237467462872	0.0044	0.0022	0.0336	0.1368	0.0117	0.1505	0.1962	0.0149	0.0034	0.0158	0.0104	0.022	0.0029	0.0109	0.0176	0.1073	0.1463	0.0033	0.0018	0.013	0.0199	0.0216	0.0129	0.0193	0.0116	0.0029
15	rs79514945	97597369	0.9	0.124917206299546	0.74	0.910385700718773	0.127064362804527	0.142841410809335	0.0044	0.0022	0.0336	0.1368	0.0117	0.1506	0.1961	0.0149	0.0035	0.0158	0.0104	0.022	0.0029	0.0109	0.0176	0.1072	0.1462	0.0033	0.0018	0.013	0.0199	0.0216	0.0129	0.0193	0.0116	0.0029
15	rs12438109	97603472	0.9	0.124917206299546	0.74	0.910385700718773	0.122517458026362	0.141172662653769	0.0044	0.0022	0.0335	0.1369	0.0117	0.1506	0.196	0.015	0.0035	0.0158	0.0105	0.0221	0.003	0.011	0.0176	0.1069	0.1458	0.0033	0.0019	0.0132	0.0201	0.0216	0.0129	0.0194	0.0116	0.0029
15	rs62025302	97609078	0.9	0.124917206299546	0.74	0.910385700718773	0.118356800452749	0.136666311100549	0.0045	0.0023	0.0335	0.1369	0.0117	0.1506	0.196	0.0151	0.0035	0.0158	0.0105	0.0221	0.003	0.011	0.0177	0.1068	0.1456	0.0034	0.0019	0.0132	0.0201	0.0216	0.0129	0.0194	0.0116	0.0029
15	rs11637291	97609524	0.9	0.124917206299546	0.75	0.841047356078831	0.118042579927989	0.13675774220584	0.0045	0.0023	0.0335	0.1369	0.0117	0.1506	0.196	0.0151	0.0035	0.0158	0.0105	0.0221	0.003	0.011	0.0177	0.1068	0.1456	0.0034	0.0019	0.0132	0.0201	0.0216	0.0129	0.0194	0.0116	0.0029
15	rs62025303	97609623	0.9	0.124917206299546	0.75	0.841047356078831	0.118156782760448	0.137215233806753	0.0045	0.0023	0.0335	0.1369	0.0117	0.1506	0.196	0.0151	0.0035	0.0158	0.0105	0.0221	0.003	0.011	0.0177	0.1068	0.1456	0.0034	0.0019	0.0132	0.0201	0.0216	0.0129	0.0194	0.0116	0.0029
15	rs61151291	97618197	0.9	0.124917206299546	0.75	0.841047356078831	0.122284005899151	0.142469961976645	0.0045	0.0023	0.0335	0.1369	0.0116	0.1506	0.1959	0.0153	0.0035	0.0158	0.0105	0.0221	0.003	0.011	0.0178	0.1067	0.1455	0.0034	0.0019	0.013	0.0201	0.0217	0.0129	0.0194	0.0116	0.003
15	rs72761417	97624215	0.9	0.124917206299546	0.74	0.910385700718773	0.106533468834504	0.143027266924976	0.0045	0.0023	0.0335	0.1367	0.0116	0.1507	0.1955	0.0153	0.0036	0.0157	0.0104	0.0219	0.003	0.011	0.018	0.1071	0.1453	0.0034	0.002	0.013	0.02	0.0217	0.0129	0.0193	0.0116	0.003
15	rs72761418	97624277	0.9	0.124917206299546	0.75	0.841047356078831	0.105918331826977	0.13951106584179	0.0045	0.0023	0.0335	0.1372	0.0116	0.1506	0.1954	0.0153	0.0036	0.0157	0.0104	0.0219	0.003	0.011	0.018	0.1072	0.1452	0.0034	0.002	0.013	0.02	0.0217	0.0129	0.0193	0.0116	0.003
15	rs76203338	97627128	0.91	0.106429816649543	0.75	0.841047356078831	0.11073670657208	0.141542879010678	0.0046	0.0026	0.0334	0.1366	0.0119	0.1498	0.194	0.0153	0.0038	0.0155	0.0102	0.0222	0.0031	0.0111	0.0177	0.1076	0.1447	0.0037	0.0025	0.0136	0.0201	0.0217	0.0127	0.0194	0.012	0.0033
15	rs6496209	97627184	0.91	0.106429816649543	0.75	0.841047356078831	0.106935836634696	0.137032169980304	0.0046	0.0026	0.0334	0.1366	0.012	0.1498	0.1939	0.0153	0.0038	0.0155	0.0102	0.0222	0.0031	0.0111	0.0177	0.1076	0.1447	0.0037	0.0025	0.0137	0.0201	0.0217	0.0127	0.0194	0.012	0.0033
15	rs7183650	97628673	0.92	0.0900864543555373	0.75	0.841047356078831	0.148056571912553	0.161172764327947	0.0046	0.0028	0.0339	0.1355	0.0122	0.1493	0.192	0.0152	0.004	0.0151	0.0106	0.0225	0.0032	0.0111	0.0177	0.107	0.1457	0.0037	0.0029	0.0139	0.0203	0.0213	0.0125	0.02	0.0123	0.0035
15	rs11852342	97629434	0.92	0.0900864543555373	0.75	0.841047356078831	0.140580561636754	0.174355430990166	0.0046	0.0028	0.0339	0.1355	0.0122	0.1493	0.1918	0.0152	0.004	0.0151	0.0106	0.0225	0.0032	0.011	0.0179	0.1069	0.1459	0.0037	0.0029	0.0139	0.0204	0.0213	0.0124	0.0201	0.0123	0.0035
15	rs62025312	97632080	0.93	0.0757334056000413	0.76	0.775138689739853	0.137054009073084	0.177657036884668	0.0046	0.0029	0.0339	0.1355	0.0122	0.1495	0.1913	0.0152	0.004	0.0151	0.0106	0.0225	0.0032	0.0111	0.0178	0.1068	0.1459	0.0037	0.0029	0.0139	0.0206	0.0213	0.0124	0.0201	0.0123	0.0035
15	rs62025313	97634640	0.93	0.0757334056000413	0.76	0.775138689739853	0.141215954938057	0.198845319840853	0.0046	0.0029	0.0338	0.1356	0.0122	0.1497	0.1913	0.0152	0.004	0.0151	0.0106	0.0223	0.0032	0.0111	0.0178	0.1068	0.1458	0.0037	0.0029	0.0139	0.0207	0.0213	0.0124	0.0201	0.0124	0.0035
15	rs7181559	97638520	0.93	0.0757334056000413	0.76	0.775138689739853	0.140105141082139	0.182193574875921	0.0046	0.0029	0.0336	0.1357	0.0122	0.1501	0.191	0.0153	0.004	0.0152	0.0105	0.0221	0.0032	0.0111	0.0178	0.1068	0.1459	0.0035	0.0029	0.0139	0.0209	0.0214	0.0124	0.02	0.0124	0.0033
15	rs8034252	97640857	0.93	0.0757334056000413	0.76	0.775138689739853	0.144967358067424	0.194377363497736	0.0046	0.0029	0.0335	0.1357	0.0122	0.1501	0.191	0.0153	0.004	0.0152	0.0105	0.0221	0.0032	0.0111	0.0178	0.1068	0.1459	0.0035	0.0029	0.0139	0.0209	0.0214	0.0124	0.02	0.0124	0.0033
15	rs62025321	97647358	0.95	0.0523777185899542	0.75	0.841047356078831	0.239000481875012	0.199993765811389	0.0044	0.0031	0.0336	0.1351	0.0123	0.1502	0.1904	0.015	0.0041	0.0151	0.0105	0.0222	0.0034	0.0112	0.0181	0.1073	0.1456	0.0036	0.0031	0.0136	0.021	0.0215	0.0121	0.0199	0.0123	0.0033
15	rs1996155	97650471	0.96	0.0430660126656495	0.76	0.775138689739853	0.175105671377497	0.214052936535515	0.0043	0.0035	0.0338	0.1343	0.0125	0.1499	0.1894	0.0149	0.0043	0.0151	0.0107	0.0224	0.0036	0.0113	0.0186	0.1078	0.1451	0.0037	0.0033	0.0135	0.0212	0.0218	0.0117	0.02	0.0125	0.0033
15	rs77133684	97658390	0.98	0.0284210112117031	0.75	0.841047356078831	0.250296077246426	0.314634575488926	0.0038	0.0041	0.0332	0.1351	0.013	0.1506	0.1855	0.0143	0.0043	0.0154	0.011	0.0226	0.004	0.0114	0.0189	0.1082	0.1451	0.004	0.0037	0.013	0.0214	0.0216	0.0118	0.0192	0.0135	0.0034
15	rs79487017	97673132	0.96	0.0430660126656495	0.75	0.841047356078831	0.414056785237761	0.408832782267293	0.0034	0.0047	0.0326	0.136	0.0135	0.1514	0.1813	0.0137	0.0043	0.0159	0.0113	0.0228	0.0044	0.0116	0.0192	0.1085	0.1452	0.0044	0.0043	0.0125	0.0217	0.0216	0.0119	0.0184	0.0145	0.0035
15	rs11636053	97673671	0.96	0.0430660126656495	0.75	0.841047356078831	0.411531026025526	0.403902897055773	0.0034	0.0047	0.0326	0.136	0.0135	0.1514	0.1812	0.0137	0.0043	0.0159	0.0113	0.0228	0.0044	0.0116	0.0192	0.1085	0.1452	0.0044	0.0043	0.0125	0.0217	0.0216	0.0119	0.0183	0.0145	0.0035
15	rs8037545	97676516	0.96	0.0430660126656495	0.75	0.841047356078831	0.398792626558566	0.364817418974571	0.0034	0.0046	0.0326	0.136	0.0136	0.1514	0.1811	0.0138	0.0043	0.0162	0.0112	0.0228	0.0044	0.0116	0.0192	0.1085	0.1452	0.0044	0.0043	0.0125	0.0217	0.0216	0.0118	0.0183	0.0145	0.0035
15	rs11853492	97682752	0.96	0.0430660126656495	0.75	0.841047356078831	0.369403004889658	0.340258982476078	0.0034	0.0046	0.0324	0.1364	0.0135	0.1513	0.1809	0.0138	0.0043	0.0161	0.0112	0.0231	0.0045	0.0117	0.0192	0.1082	0.1455	0.0047	0.0044	0.0126	0.0214	0.0214	0.0119	0.0183	0.0146	0.0037
15	rs117044513	97687667	0.96	0.0430660126656495	0.75	0.841047356078831	0.415034714426699	0.331040118445751	0.0034	0.0047	0.0323	0.1366	0.0135	0.1512	0.1808	0.0138	0.0043	0.0161	0.0112	0.023	0.0045	0.0113	0.0191	0.1084	0.1455	0.0047	0.0044	0.0126	0.0213	0.0213	0.0119	0.0183	0.0146	0.0037
15	rs72761445	97690156	0.96	0.0430660126656495	0.75	0.841047356078831	0.432187573496954	0.322502909233952	0.0034	0.0048	0.0323	0.1368	0.0135	0.1512	0.1807	0.0137	0.0043	0.0161	0.0112	0.023	0.0045	0.0113	0.0191	0.1084	0.1456	0.0047	0.0045	0.0127	0.0212	0.0212	0.0119	0.0184	0.0146	0.0037
15	rs11073523	97706199	0.94	0.0632155594214646	0.75	0.841047356078831	0.692751093566893	0.256464889347854	0.0032	0.0045	0.0309	0.1368	0.0131	0.1513	0.182	0.013	0.0045	0.0152	0.011	0.0228	0.0044	0.0114	0.0194	0.1086	0.1481	0.0048	0.005	0.013	0.0211	0.0203	0.0124	0.0183	0.0151	0.0035
15	rs12906019	97706268	0.94	0.0632155594214646	0.75	0.841047356078831	0.706010958631718	0.255672128969427	0.0032	0.0045	0.0309	0.1368	0.0131	0.1512	0.182	0.013	0.0045	0.0152	0.011	0.0228	0.0044	0.0114	0.0194	0.1086	0.1481	0.0048	0.005	0.013	0.0213	0.0202	0.0123	0.0182	0.0151	0.0035
15	rs7162666	97711561	0.94	0.0632155594214646	0.74	0.910385700718773	0.654435671487758	0.253750074403435	0.0033	0.0044	0.0309	0.136	0.013	0.151	0.1823	0.0133	0.0044	0.0153	0.0112	0.0228	0.0042	0.0113	0.0195	0.1084	0.1489	0.005	0.0049	0.0132	0.0213	0.0197	0.012	0.0187	0.0151	0.0034
15	rs80207205	97711612	0.94	0.0632155594214646	0.74	0.910385700718773	0.661459632040698	0.260326382971281	0.0033	0.0044	0.0309	0.1358	0.013	0.151	0.1823	0.0133	0.0044	0.0154	0.0112	0.0228	0.0042	0.0113	0.0195	0.1083	0.149	0.005	0.0049	0.0132	0.0213	0.0197	0.012	0.0187	0.0151	0.0034
15	rs2045325	97713766	0.93	0.0757334056000413	0.74	0.910385700718773	0.745700228277989	0.27908610919341	0.0034	0.0042	0.031	0.1364	0.0131	0.152	0.18	0.013	0.0046	0.0151	0.0113	0.0227	0.0043	0.011	0.0196	0.1077	0.1496	0.0052	0.0049	0.0131	0.0212	0.0198	0.0118	0.0192	0.0154	0.0037
15	rs35759999	97714951	0.93	0.0757334056000413	0.74	0.910385700718773	0.703276169706997	0.24902115352477	0.0035	0.0042	0.0307	0.1353	0.0129	0.1533	0.1785	0.0125	0.0044	0.0149	0.0109	0.023	0.0042	0.0109	0.0197	0.1095	0.1508	0.0052	0.0049	0.0132	0.0213	0.0196	0.0116	0.0191	0.0152	0.0038
15	rs55801885	97715656	0.93	0.0757334056000413	0.74	0.910385700718773	0.619827922360914	0.246443475904627	0.0035	0.0042	0.0307	0.1356	0.0131	0.1538	0.1784	0.0123	0.004	0.0148	0.0108	0.0232	0.0042	0.0108	0.0196	0.1099	0.151	0.0052	0.0048	0.0132	0.0213	0.0195	0.0113	0.019	0.015	0.0038
15	rs56090042	97716050	0.93	0.0757334056000413	0.74	0.910385700718773	0.651293102627823	0.237433968677813	0.0035	0.0042	0.0308	0.1357	0.013	0.154	0.1782	0.0122	0.004	0.0148	0.0108	0.0233	0.0042	0.0107	0.0196	0.1101	0.1511	0.0052	0.0048	0.0132	0.0213	0.0195	0.0112	0.019	0.0148	0.0038
15	rs62022980	97720305	0.93	0.0757334056000413	0.74	0.910385700718773	0.705419252536827	0.227877988354609	0.0034	0.0043	0.0311	0.1362	0.0122	0.1551	0.1774	0.0119	0.0038	0.0146	0.0106	0.0241	0.0039	0.0105	0.0195	0.1112	0.1519	0.0051	0.0047	0.0131	0.0212	0.0195	0.0102	0.0191	0.0141	0.0038
15	rs750203	97722204	0.93	0.0757334056000413	0.74	0.910385700718773	0.654793215204817	0.236660424985472	0.0034	0.0043	0.0312	0.1361	0.0121	0.1553	0.1771	0.0119	0.0038	0.0145	0.0106	0.0242	0.0039	0.0108	0.0196	0.1112	0.1519	0.0051	0.0047	0.0131	0.0212	0.0194	0.0101	0.0192	0.0141	0.0039
15	rs7179102	97723118	0.93	0.0757334056000413	0.74	0.910385700718773	0.645454811549411	0.235446497019271	0.0034	0.0043	0.0312	0.1361	0.0121	0.1554	0.1771	0.0119	0.0037	0.0145	0.0106	0.0242	0.0039	0.0108	0.0196	0.1113	0.1519	0.0051	0.0047	0.0131	0.0212	0.0194	0.0102	0.0192	0.014	0.0039
15	rs1398961	97732589	0.94	0.0632155594214646	0.74	0.910385700718773	0.621223666510534	0.242537332880538	0.0034	0.0043	0.0313	0.1359	0.0121	0.1557	0.1767	0.0119	0.0038	0.0145	0.0105	0.0244	0.0039	0.0107	0.0199	0.1115	0.1518	0.005	0.0046	0.0132	0.0212	0.0193	0.0101	0.0193	0.014	0.0038
15	rs116982743	97754722	0.94	0.0632155594214646	0.75	0.841047356078831	0.542549980892137	0.227223649507809	0.0034	0.0044	0.0313	0.1357	0.0121	0.1558	0.1766	0.0119	0.0038	0.0145	0.0105	0.0246	0.0039	0.0107	0.02	0.1116	0.1518	0.0049	0.0045	0.0132	0.0212	0.0193	0.0101	0.0193	0.0139	0.0038
15	rs9920238	97757704	0.94	0.0632155594214646	0.75	0.841047356078831	0.515154452512591	0.205347245176615	0.0034	0.0044	0.0313	0.1357	0.0121	0.1559	0.1766	0.0119	0.0038	0.0145	0.0104	0.0246	0.0039	0.0107	0.02	0.1116	0.1518	0.0049	0.0045	0.0132	0.0212	0.0193	0.0101	0.0193	0.0139	0.0038
15	rs74036376	97773305	0.92	0.0900864543555373	0.75	0.841047356078831	0.706158919654905	0.335824740648384	0.0036	0.0048	0.0321	0.1374	0.0109	0.1557	0.1777	0.0115	0.0042	0.014	0.0092	0.0268	0.0041	0.0108	0.0209	0.1119	0.1487	0.0042	0.0043	0.0142	0.0202	0.0179	0.0103	0.0197	0.0136	0.0041
15	rs1869957	97774306	0.92	0.0900864543555373	0.74	0.910385700718773	0.663328820339799	0.285623388143333	0.0036	0.0048	0.0322	0.1375	0.0109	0.1557	0.1778	0.0115	0.0043	0.014	0.0091	0.0268	0.0041	0.0108	0.021	0.1119	0.1486	0.0042	0.0043	0.0142	0.0201	0.0178	0.0103	0.0197	0.0136	0.0042
15	rs12591771	97775695	0.92	0.0900864543555373	0.74	0.910385700718773	0.665344455406882	0.247563158973308	0.0036	0.0048	0.0323	0.1376	0.0108	0.1556	0.1779	0.0115	0.0043	0.014	0.0091	0.0269	0.0041	0.0109	0.021	0.1118	0.1484	0.0042	0.0043	0.0143	0.0201	0.0178	0.0103	0.0198	0.0136	0.0042
15	rs75316816	97779567	0.91	0.106429816649543	0.74	0.910385700718773	0.71275713912035	0.287382279670815	0.0036	0.0047	0.0319	0.1394	0.0107	0.155	0.1783	0.0114	0.0043	0.0138	0.0086	0.0275	0.0043	0.0106	0.0215	0.1129	0.1475	0.0041	0.0041	0.014	0.0194	0.0176	0.01	0.0198	0.0133	0.0044
15	rs62023052	97779916	0.91	0.106429816649543	0.73	0.98319925910612	0.69583502661598	0.317895986017691	0.0035	0.0047	0.0318	0.1396	0.0107	0.1549	0.1783	0.0114	0.0044	0.0138	0.0085	0.0275	0.0043	0.0106	0.0216	0.1131	0.1473	0.0041	0.004	0.014	0.0193	0.0176	0.01	0.0198	0.0132	0.0044
15	rs7172482	97780459	0.91	0.106429816649543	0.73	0.98319925910612	0.647516845435221	0.297173804336051	0.0035	0.0048	0.0318	0.1401	0.0107	0.1548	0.1784	0.0114	0.0044	0.0137	0.0085	0.0276	0.0044	0.0106	0.0217	0.1131	0.1471	0.0041	0.004	0.014	0.0191	0.0176	0.0099	0.0198	0.0132	0.0045
15	rs76014364	97780826	0.91	0.106429816649543	0.73	0.98319925910612	0.669456234708941	0.330305802187718	0.0035	0.0048	0.0317	0.1403	0.0107	0.1548	0.1783	0.0114	0.0044	0.0137	0.0084	0.0277	0.0045	0.0106	0.0217	0.1134	0.1469	0.0041	0.004	0.014	0.019	0.0176	0.0099	0.0198	0.0131	0.0045
15	rs12440761	97782430	0.91	0.106429816649543	0.72	1.059530599108	0.609405801485469	0.282348958124428	0.0036	0.0048	0.0315	0.1407	0.0106	0.1547	0.1783	0.0114	0.0044	0.0136	0.0082	0.0278	0.0046	0.0106	0.0217	0.1139	0.1466	0.0041	0.004	0.0141	0.0189	0.0177	0.0098	0.0198	0.0131	0.0046
15	rs1877662	97782469	0.91	0.106429816649543	0.72	1.059530599108	0.614050980627886	0.283984731142961	0.0036	0.0048	0.0315	0.1407	0.0106	0.1547	0.1783	0.0114	0.0044	0.0136	0.0082	0.0278	0.0046	0.0106	0.0217	0.1139	0.1466	0.0041	0.004	0.0141	0.0189	0.0177	0.0098	0.0198	0.0131	0.0046
15	rs79224570	97784606	0.9	0.124917206299546	0.72	1.059530599108	0.588533750814475	0.296818168391985	0.0036	0.0048	0.0315	0.1409	0.0106	0.1548	0.1781	0.0114	0.0045	0.0136	0.0082	0.0279	0.0047	0.0106	0.0218	0.1138	0.1462	0.0042	0.004	0.0141	0.0189	0.0177	0.0098	0.0198	0.0129	0.0047
15	rs78584076	97787009	0.9	0.124917206299546	0.72	1.059530599108	0.609336593373239	0.321774202084784	0.0036	0.0048	0.0316	0.1409	0.0106	0.1549	0.1781	0.0114	0.0045	0.0136	0.0082	0.0279	0.0047	0.0106	0.0217	0.1138	0.1462	0.0042	0.004	0.0141	0.0189	0.0177	0.0098	0.0198	0.0129	0.0047
15	rs72761478	97795483	0.9	0.124917206299546	0.72	1.059530599108	0.625489567902349	0.33521021111056	0.0038	0.0045	0.032	0.1398	0.0103	0.1556	0.1769	0.0115	0.0049	0.0128	0.0081	0.0282	0.0051	0.0105	0.0225	0.1153	0.1454	0.004	0.004	0.0142	0.0183	0.0179	0.0094	0.0206	0.0125	0.0047
15	rs4965079	97798401	0.88	0.168925028033099	0.72	1.059530599108	0.618015607508103	0.357911873338779	0.004	0.0044	0.0324	0.1388	0.0098	0.1562	0.1759	0.0117	0.0052	0.0122	0.008	0.0285	0.0055	0.0104	0.0232	0.1167	0.1447	0.004	0.0039	0.0144	0.0179	0.0181	0.0091	0.0213	0.0123	0.0047
15	rs1563464	97798642	0.88	0.168925028033099	0.72	1.059530599108	0.628153767771464	0.355785047937538	0.004	0.0044	0.0324	0.1388	0.0098	0.1562	0.1759	0.0116	0.0052	0.0122	0.008	0.0285	0.0055	0.0104	0.0232	0.117	0.1446	0.0039	0.0039	0.0144	0.0179	0.0181	0.009	0.0213	0.0123	0.0046
15	rs7171505	97801408	0.88	0.168925028033099	0.72	1.059530599108	0.628223948221406	0.357160816239861	0.004	0.0044	0.0324	0.1388	0.0098	0.1562	0.1759	0.0116	0.0052	0.0122	0.008	0.0285	0.0055	0.0104	0.0232	0.117	0.1446	0.0039	0.0039	0.0144	0.0179	0.0181	0.009	0.0213	0.0123	0.0046
15	rs117196658	97802623	0.88	0.168925028033099	0.72	1.059530599108	0.628504705863311	0.358788674654465	0.004	0.0044	0.0324	0.1388	0.0098	0.1562	0.1759	0.0116	0.0052	0.0122	0.008	0.0285	0.0055	0.0104	0.0232	0.117	0.1446	0.0039	0.0039	0.0144	0.0179	0.0181	0.009	0.0213	0.0123	0.0046
15	rs72761488	97803077	0.88	0.168925028033099	0.72	1.059530599108	0.628645106187801	0.359039301528281	0.004	0.0044	0.0324	0.1388	0.0098	0.1562	0.1759	0.0116	0.0052	0.0122	0.008	0.0285	0.0055	0.0104	0.0232	0.117	0.1446	0.0039	0.0039	0.0144	0.0179	0.0181	0.009	0.0213	0.0123	0.0046
15	rs117221447	97807441	0.88	0.168925028033099	0.73	0.98319925910612	0.572966715654272	0.386906803382549	0.0041	0.0045	0.0324	0.1375	0.0096	0.1569	0.1764	0.0117	0.0052	0.0122	0.0081	0.0285	0.0056	0.0101	0.0236	0.1179	0.1436	0.004	0.004	0.0143	0.0177	0.0182	0.0089	0.0215	0.0121	0.0047
15	rs1869953	97808182	0.88	0.168925028033099	0.73	0.98319925910612	0.567865594350396	0.383583052658114	0.0041	0.0045	0.0324	0.1375	0.0096	0.1569	0.1764	0.0117	0.0052	0.0122	0.0081	0.0285	0.0056	0.0101	0.0236	0.118	0.1436	0.004	0.004	0.0143	0.0177	0.0182	0.0089	0.0215	0.0121	0.0047
15	rs118113958	97850135	0.87	0.194736090082605	0.74	0.910385700718773	0.510240297294058	0.413518225962656	0.0041	0.0045	0.0325	0.1372	0.0096	0.1566	0.1764	0.0117	0.0052	0.0123	0.0081	0.0286	0.0057	0.0102	0.0237	0.1182	0.143	0.0041	0.004	0.0144	0.0175	0.0183	0.0089	0.022	0.0119	0.0047
15	rs117589279	97858832	0.87	0.194736090082605	0.75	0.841047356078831	0.479931523849743	0.429240282386569	0.0041	0.0046	0.0325	0.137	0.0095	0.1565	0.1763	0.0118	0.0052	0.0124	0.0082	0.0286	0.0057	0.0102	0.0238	0.1183	0.1428	0.0041	0.004	0.0143	0.0174	0.0183	0.009	0.0222	0.0118	0.0048
15	rs77051271	97865951	0.87	0.194736090082605	0.75	0.841047356078831	0.465205306205492	0.4399413026723	0.0041	0.0046	0.0326	0.1369	0.0095	0.1564	0.1763	0.0118	0.0052	0.0125	0.0082	0.0286	0.0057	0.0103	0.0238	0.1184	0.1426	0.0042	0.004	0.0144	0.0173	0.0183	0.009	0.0224	0.0117	0.0048
15	rs62024432	97869293	0.87	0.194736090082605	0.76	0.775138689739853	0.462044088958749	0.444188180337786	0.0041	0.0046	0.0326	0.1368	0.0095	0.1564	0.1763	0.0118	0.0052	0.0125	0.0082	0.0286	0.0057	0.0103	0.0238	0.1185	0.1425	0.0042	0.004	0.0144	0.0173	0.0183	0.009	0.0224	0.0117	0.0048
15	rs76412980	97871216	0.87	0.194736090082605	0.75	0.841047356078831	0.459619548016053	0.445916567275182	0.0041	0.0046	0.0326	0.1368	0.0095	0.1564	0.1763	0.0118	0.0052	0.0125	0.0082	0.0286	0.0057	0.0103	0.0238	0.1184	0.1425	0.0041	0.004	0.0144	0.0173	0.0184	0.009	0.0225	0.0117	0.0048
15	rs11631558	97889261	0.87	0.194736090082605	0.74	0.910385700718773	0.446455959677483	0.459404968286183	0.0041	0.0046	0.0326	0.1366	0.0095	0.1564	0.1761	0.0119	0.0053	0.0125	0.0082	0.0286	0.0057	0.0103	0.0239	0.1184	0.1427	0.0041	0.004	0.0144	0.0173	0.0184	0.009	0.0226	0.0115	0.0049
15	rs117384389	97890328	0.87	0.194736090082605	0.74	0.910385700718773	0.445859366749297	0.459673131778485	0.0041	0.0046	0.0326	0.1366	0.0095	0.1564	0.1761	0.0119	0.0053	0.0125	0.0082	0.0286	0.0057	0.0103	0.0239	0.1184	0.1428	0.0041	0.004	0.0144	0.0173	0.0184	0.009	0.0226	0.0115	0.0049
15	rs75369783	97890600	0.87	0.194736090082605	0.74	0.910385700718773	0.445799729044841	0.459941336339199	0.0041	0.0046	0.0326	0.1366	0.0095	0.1564	0.1761	0.0119	0.0053	0.0125	0.0082	0.0286	0.0057	0.0103	0.0239	0.1184	0.1428	0.0041	0.004	0.0144	0.0173	0.0184	0.009	0.0226	0.0115	0.0049
15	rs72763340	97891134	0.87	0.194736090082605	0.74	0.910385700718773	0.445680465412894	0.459807228926517	0.0041	0.0046	0.0326	0.1366	0.0095	0.1564	0.1761	0.0119	0.0053	0.0125	0.0082	0.0286	0.0057	0.0103	0.0239	0.1184	0.1428	0.0041	0.004	0.0144	0.0173	0.0184	0.009	0.0226	0.0115	0.0049
15	rs73466148	97897683	0.86	0.223270892544248	0.74	0.910385700718773	0.531783644611969	0.575280730199932	0.0047	0.0045	0.0324	0.1352	0.0093	0.1561	0.1754	0.0124	0.0055	0.0126	0.0074	0.0281	0.0057	0.0101	0.0245	0.1196	0.1438	0.0041	0.0041	0.0147	0.0171	0.0186	0.0084	0.0232	0.0115	0.0051
15	rs78687020	97900151	0.86	0.223270892544248	0.75	0.841047356078831	0.459316918878311	0.527953486639443	0.0047	0.0044	0.0321	0.1349	0.0091	0.1568	0.1748	0.0126	0.0056	0.0127	0.0075	0.0276	0.0056	0.0102	0.0248	0.1201	0.1441	0.004	0.004	0.0147	0.0168	0.0187	0.0084	0.0232	0.0114	0.0051
15	rs75853206	97903095	0.86	0.223270892544248	0.77	0.712611004068267	0.451362813901956	0.529482328127282	0.0047	0.0044	0.032	0.1348	0.0091	0.157	0.1747	0.0127	0.0056	0.0127	0.0075	0.0275	0.0056	0.0102	0.0249	0.1203	0.1441	0.004	0.004	0.0147	0.0167	0.0187	0.0084	0.0233	0.0113	0.0051
15	rs34752062	97903324	0.86	0.223270892544248	0.79	0.597486775499064	0.448068720470736	0.528926258009616	0.0047	0.0044	0.032	0.1348	0.0091	0.157	0.1747	0.0127	0.0056	0.0127	0.0075	0.0275	0.0056	0.0102	0.0249	0.1203	0.1441	0.004	0.004	0.0147	0.0167	0.0187	0.0084	0.0233	0.0113	0.0051
15	rs117178171	97905167	0.86	0.223270892544248	0.79	0.597486775499064	0.437962055135752	0.51438202906353	0.0047	0.0043	0.032	0.1348	0.0091	0.1571	0.1746	0.0127	0.0056	0.0127	0.0076	0.0274	0.0056	0.0102	0.0249	0.1203	0.1441	0.004	0.004	0.0147	0.0167	0.0187	0.0084	0.0233	0.0114	0.0051
15	rs62025256	97905438	0.86	0.223270892544248	0.79	0.597486775499064	0.435423687755317	0.515486566107607	0.0047	0.0043	0.032	0.1348	0.0091	0.1571	0.1746	0.0127	0.0056	0.0127	0.0076	0.0274	0.0056	0.0102	0.0249	0.1203	0.1441	0.004	0.004	0.0147	0.0167	0.0187	0.0084	0.0233	0.0113	0.0051
15	rs117637191	97909341	0.86	0.223270892544248	0.79	0.597486775499064	0.408727344138922	0.505017722189386	0.0047	0.0043	0.0318	0.1349	0.0091	0.1574	0.1748	0.0128	0.0056	0.0127	0.0076	0.0271	0.0057	0.0101	0.0252	0.1206	0.1437	0.004	0.0039	0.0148	0.0168	0.0187	0.0084	0.0232	0.011	0.005
15	rs4965178	97910418	0.86	0.223270892544248	0.79	0.597486775499064	0.410671737587793	0.503232463579825	0.0047	0.0043	0.0318	0.1349	0.0091	0.1575	0.1748	0.0128	0.0056	0.0127	0.0076	0.0271	0.0057	0.0102	0.0252	0.1206	0.1436	0.004	0.0039	0.0148	0.0168	0.0187	0.0084	0.0232	0.011	0.005
15	rs9788634	97921075	0.86	0.223270892544248	0.81	0.49521423796015	0.430310243190287	0.508042580981229	0.0047	0.0044	0.0316	0.1348	0.0091	0.1573	0.1748	0.0129	0.0057	0.0127	0.0077	0.027	0.0061	0.0103	0.0251	0.1203	0.1435	0.004	0.004	0.015	0.017	0.0187	0.0084	0.0232	0.0108	0.005
15	rs9788661	97921558	0.86	0.223270892544248	0.81	0.49521423796015	0.421564310477736	0.502546253816385	0.0047	0.0044	0.0316	0.1347	0.0091	0.1573	0.1748	0.013	0.0057	0.0127	0.0078	0.027	0.0061	0.0103	0.0251	0.1203	0.1434	0.004	0.004	0.015	0.017	0.0187	0.0085	0.0232	0.0108	0.005
15	rs12594019	97921629	0.86	0.223270892544248	0.81	0.49521423796015	0.417571171702265	0.50309520257712	0.0047	0.0044	0.0315	0.1347	0.0091	0.1573	0.1748	0.013	0.0057	0.0127	0.0078	0.027	0.0061	0.0103	0.0251	0.1203	0.1434	0.004	0.004	0.015	0.017	0.0187	0.0085	0.0232	0.0108	0.005
15	rs74822204	97921976	0.86	0.223270892544248	0.8	0.544775224122235	0.402978618360433	0.508042580981229	0.0049	0.0044	0.0315	0.1347	0.0091	0.1573	0.1748	0.013	0.0057	0.0127	0.0078	0.027	0.0061	0.0103	0.0251	0.1203	0.1434	0.004	0.004	0.015	0.0169	0.0187	0.0085	0.0232	0.0108	0.005
15	rs7172873	97922494	0.86	0.223270892544248	0.8	0.544775224122235	0.392386988184684	0.526009287903278	0.0053	0.0044	0.0315	0.1346	0.0091	0.1573	0.1748	0.013	0.0057	0.0127	0.0078	0.027	0.0061	0.0103	0.025	0.1203	0.1434	0.004	0.004	0.015	0.0167	0.0185	0.0085	0.0232	0.0108	0.005
15	rs4277321	97923947	0.86	0.223270892544248	0.81	0.49521423796015	0.37054360367152	0.537003495501312	0.0054	0.0044	0.0315	0.1342	0.0091	0.1572	0.1747	0.013	0.0057	0.0125	0.0078	0.0273	0.0061	0.0104	0.0252	0.1205	0.1433	0.0041	0.004	0.0147	0.0167	0.0184	0.0086	0.0233	0.0107	0.005
15	rs74903834	97927111	0.84	0.289034762536342	0.81	0.49521423796015	0.210071259362312	0.564379599491159	0.0052	0.0039	0.0322	0.131	0.0096	0.1547	0.1738	0.0133	0.0046	0.012	0.0074	0.0278	0.0056	0.0096	0.0278	0.1257	0.1416	0.0038	0.0035	0.0154	0.0188	0.0185	0.0088	0.0237	0.0103	0.0045
15	rs10152280	97927281	0.84	0.289034762536342	0.81	0.49521423796015	0.206204881612118	0.601962474318456	0.0052	0.0039	0.0323	0.1307	0.0095	0.1545	0.1737	0.0132	0.0046	0.012	0.0074	0.0279	0.0056	0.0096	0.028	0.1262	0.1415	0.0038	0.0035	0.0155	0.019	0.0186	0.0089	0.0238	0.0103	0.0044
15	rs57028245	97927321	0.84	0.289034762536342	0.81	0.49521423796015	0.205967055755948	0.598665178690233	0.0052	0.0039	0.0323	0.1306	0.0095	0.1543	0.1739	0.0132	0.0045	0.012	0.0074	0.0279	0.0056	0.0095	0.0281	0.1264	0.1415	0.0038	0.0035	0.0155	0.019	0.0186	0.0089	0.0238	0.0102	0.0044
15	rs78273007	97928289	0.82	0.36720095628419	0.81	0.49521423796015	0.23446035257691	0.685888859999502	0.005	0.0038	0.033	0.1305	0.009	0.153	0.1748	0.0132	0.0038	0.0118	0.0069	0.0281	0.0055	0.0092	0.029	0.1282	0.1417	0.0037	0.0033	0.0156	0.0194	0.0186	0.0085	0.0238	0.0099	0.004
15	rs78056275	97929040	0.81	0.411214762386647	0.81	0.49521423796015	0.30571024180909	0.711874902915033	0.0047	0.0038	0.0334	0.1308	0.0087	0.1525	0.1752	0.0132	0.0034	0.0116	0.0066	0.028	0.0054	0.009	0.0298	0.129	0.1419	0.0038	0.0032	0.0157	0.0197	0.0185	0.0082	0.0238	0.0098	0.0037
15	rs12442828	97929467	0.81	0.411214762386647	0.81	0.49521423796015	0.316181625389904	0.739126518166851	0.0047	0.0037	0.0335	0.1309	0.0087	0.1524	0.1752	0.0132	0.0033	0.0116	0.0066	0.0279	0.0054	0.0089	0.0299	0.1292	0.1419	0.0038	0.0032	0.0158	0.0198	0.0185	0.0082	0.0238	0.0098	0.0036
15	rs76789421	97933513	0.81	0.411214762386647	0.81	0.49521423796015	0.330876194369195	0.759787293105905	0.0047	0.0038	0.0335	0.1308	0.0088	0.1522	0.1751	0.0132	0.0033	0.0116	0.0066	0.028	0.0054	0.0089	0.03	0.1292	0.1421	0.0038	0.0032	0.0159	0.0199	0.0185	0.0082	0.0238	0.0098	0.0036
15	rs4476154	97933953	0.81	0.411214762386647	0.81	0.49521423796015	0.337265843221677	0.796733610951132	0.0047	0.0038	0.0335	0.1308	0.0088	0.1522	0.175	0.0132	0.0033	0.0116	0.0066	0.028	0.0054	0.0089	0.03	0.1292	0.1421	0.0038	0.0032	0.0159	0.0199	0.0185	0.0082	0.0239	0.0098	0.0036
15	rs12595727	97940137	0.8	0.458652199356866	0.81	0.49521423796015	0.348916613077993	0.846410946284498	0.0047	0.0037	0.0336	0.1316	0.0087	0.1519	0.1743	0.0133	0.0033	0.0115	0.0066	0.0281	0.0054	0.0087	0.0302	0.1292	0.1422	0.0038	0.0031	0.0159	0.0199	0.0186	0.0081	0.0241	0.0097	0.0036
15	rs78968303	97940441	0.8	0.458652199356866	0.81	0.49521423796015	0.35288101311518	0.831117921133743	0.0047	0.0037	0.0336	0.1316	0.0088	0.1518	0.1742	0.0133	0.0032	0.0115	0.0066	0.0281	0.0054	0.0087	0.0302	0.1291	0.1423	0.0038	0.0031	0.0159	0.0199	0.0187	0.008	0.0242	0.0097	0.0036
15	rs7179141	97942943	0.8	0.458652199356866	0.81	0.49521423796015	0.366586395324478	0.867202073240622	0.0046	0.0036	0.0338	0.1321	0.0088	0.1516	0.1737	0.0132	0.0032	0.0113	0.0067	0.0282	0.0055	0.0086	0.0303	0.1285	0.1426	0.0038	0.003	0.016	0.0201	0.019	0.008	0.0247	0.0096	0.0034
15	rs7164792	97944045	0.8	0.458652199356866	0.81	0.49521423796015	0.356655242476767	0.889190338424695	0.0047	0.0035	0.0339	0.1321	0.0088	0.1515	0.1736	0.0132	0.0032	0.0112	0.0067	0.0281	0.0056	0.0085	0.0304	0.1287	0.1426	0.0037	0.003	0.0161	0.0202	0.0189	0.0081	0.0249	0.0095	0.0034
15	rs28435176	97945780	0.8	0.458652199356866	0.81	0.49521423796015	0.327450216651872	0.868291026296158	0.0046	0.0035	0.0339	0.1325	0.0088	0.151	0.174	0.0133	0.0031	0.0109	0.0067	0.028	0.0055	0.0084	0.0304	0.1286	0.1428	0.0036	0.0029	0.0163	0.0202	0.0188	0.0083	0.0249	0.0094	0.0033
15	rs62028012	97946036	0.8	0.458652199356866	0.81	0.49521423796015	0.326023980647194	0.868291026296158	0.0046	0.0035	0.0339	0.1325	0.0089	0.151	0.174	0.0133	0.0031	0.0108	0.0068	0.028	0.0055	0.0084	0.0304	0.1285	0.1428	0.0036	0.0029	0.0163	0.0203	0.0188	0.0083	0.0249	0.0094	0.0033
15	rs7176742	97947627	0.8	0.458652199356866	0.81	0.49521423796015	0.331286509585852	0.873116897905868	0.0046	0.0034	0.034	0.1327	0.0089	0.1507	0.1741	0.0133	0.0031	0.0107	0.0068	0.0279	0.0055	0.0084	0.0305	0.1284	0.143	0.0035	0.0029	0.0164	0.0203	0.0187	0.0083	0.025	0.0094	0.0033
15	rs12903357	97950113	0.8	0.458652199356866	0.81	0.49521423796015	0.278637234568107	0.845018277130196	0.0046	0.0034	0.034	0.133	0.0089	0.1506	0.174	0.0133	0.0031	0.0107	0.0069	0.0275	0.0055	0.0083	0.0304	0.1284	0.143	0.0035	0.0029	0.0163	0.0204	0.0186	0.0084	0.025	0.0094	0.0034
15	rs12441901	97956064	0.8	0.458652199356866	0.81	0.49521423796015	0.26414676064498	0.835900392712473	0.0046	0.0034	0.0341	0.1331	0.0088	0.1506	0.1739	0.0134	0.0031	0.0109	0.007	0.0274	0.0055	0.0081	0.0304	0.1284	0.1431	0.0036	0.0029	0.0163	0.0206	0.0185	0.0085	0.0251	0.0094	0.0034
15	rs7177625	97963559	0.8	0.458652199356866	0.8	0.544775224122235	0.269267365643292	0.797192076200225	0.0045	0.0034	0.0339	0.1334	0.0089	0.1502	0.1736	0.0134	0.0031	0.0113	0.007	0.0274	0.0054	0.0079	0.0304	0.1283	0.1433	0.0035	0.0029	0.0163	0.0206	0.0187	0.0085	0.0251	0.0094	0.0034
15	rs12910147	97968678	0.8	0.458652199356866	0.8	0.544775224122235	0.332159309463803	0.782396975534964	0.0045	0.0034	0.0337	0.1336	0.009	0.1496	0.1738	0.0134	0.003	0.0114	0.0071	0.0274	0.0056	0.0076	0.0305	0.1284	0.1435	0.0034	0.0029	0.0164	0.0206	0.0187	0.0085	0.0251	0.0096	0.0034
15	rs77519881	97970336	0.8	0.458652199356866	0.8	0.544775224122235	0.340276363846252	0.783462675508891	0.0045	0.0034	0.0336	0.1335	0.009	0.1488	0.1736	0.0135	0.003	0.0115	0.0071	0.0277	0.0056	0.0076	0.0306	0.1281	0.1437	0.0033	0.0029	0.0165	0.0207	0.0188	0.0086	0.0251	0.0098	0.0033
15	rs76979408	97971190	0.8	0.458652199356866	0.79	0.597486775499064	0.33519771766597	0.822493210401081	0.0045	0.0033	0.0335	0.1336	0.0091	0.1487	0.1735	0.0136	0.003	0.0115	0.0071	0.0276	0.0055	0.0076	0.0307	0.1279	0.1435	0.0033	0.0029	0.0165	0.0208	0.0188	0.0087	0.0251	0.0098	0.0033
15	rs28645193	97974750	0.8	0.458652199356866	0.79	0.597486775499064	0.373430236213249	0.865180476910368	0.0043	0.0031	0.0336	0.1345	0.0093	0.1483	0.1726	0.0138	0.0029	0.0116	0.0071	0.0279	0.0055	0.0074	0.031	0.1267	0.1425	0.0033	0.0028	0.0167	0.0211	0.0193	0.0092	0.0255	0.0101	0.0032
15	rs117674137	97975913	0.8	0.458652199356866	0.79	0.597486775499064	0.396089144983882	0.871715273772542	0.0042	0.0031	0.0336	0.1347	0.0094	0.1481	0.1722	0.0138	0.0029	0.0117	0.0072	0.028	0.0055	0.0073	0.0311	0.1264	0.1422	0.0033	0.0028	0.0167	0.0213	0.0194	0.0094	0.0256	0.0102	0.0033
15	rs11857288	97986363	0.8	0.458652199356866	0.79	0.597486775499064	0.486879944160409	0.900774882932155	0.0041	0.0029	0.0336	0.1354	0.0098	0.1472	0.1708	0.014	0.0029	0.0119	0.0073	0.0283	0.0058	0.0073	0.0314	0.1248	0.1407	0.0035	0.0028	0.017	0.0217	0.0198	0.0101	0.026	0.0105	0.0035
15	rs36005289	97990285	0.8	0.458652199356866	0.8	0.544775224122235	0.529124235293017	0.9004613885844	0.0041	0.0029	0.0335	0.1356	0.0099	0.1469	0.1703	0.0141	0.0029	0.012	0.0074	0.0284	0.0059	0.0072	0.0315	0.1242	0.1402	0.0036	0.0029	0.0171	0.0219	0.0199	0.0104	0.0261	0.0107	0.0036
15	rs4286088	97994972	0.8	0.458652199356866	0.8	0.544775224122235	0.569340042983668	0.881380229664394	0.0041	0.0029	0.0335	0.1357	0.01	0.1467	0.1703	0.0142	0.003	0.0123	0.0072	0.0285	0.006	0.0073	0.0315	0.124	0.1399	0.0036	0.0029	0.0171	0.0219	0.0199	0.0105	0.0261	0.0107	0.0036
15	rs12592012	97997668	0.8	0.458652199356866	0.8	0.544775224122235	0.570279258724574	0.879663891816475	0.0041	0.0029	0.0335	0.1359	0.0101	0.1463	0.1701	0.0143	0.0029	0.0123	0.0072	0.0285	0.006	0.0073	0.0315	0.1241	0.1397	0.0036	0.0029	0.0172	0.022	0.02	0.0106	0.0262	0.0108	0.0036
15	rs117955615	97997773	0.8	0.458652199356866	0.8	0.544775224122235	0.549388398727308	0.877480450093966	0.0041	0.0029	0.0335	0.1359	0.0101	0.1463	0.1699	0.0144	0.0029	0.0123	0.0074	0.0285	0.006	0.0073	0.0315	0.1241	0.1394	0.0036	0.0029	0.0172	0.022	0.02	0.0107	0.0262	0.0108	0.0036
15	rs35740923	97999066	0.8	0.458652199356866	0.79	0.597486775499064	0.546687661387092	0.881848440195797	0.0041	0.0029	0.0335	0.136	0.0101	0.1462	0.1698	0.0144	0.0029	0.0123	0.0074	0.0285	0.006	0.0073	0.0315	0.124	0.1395	0.0036	0.0029	0.0172	0.022	0.02	0.0107	0.0262	0.0108	0.0036
15	rs4456484	98005190	0.8	0.458652199356866	0.79	0.597486775499064	0.475736451884341	0.867202073240622	0.0041	0.0028	0.0336	0.1364	0.0103	0.1458	0.1694	0.0145	0.0029	0.0125	0.0079	0.0284	0.006	0.0075	0.0312	0.1236	0.1387	0.0037	0.0029	0.0172	0.0221	0.0201	0.011	0.0263	0.0107	0.0037
15	rs4965192	98006502	0.8	0.458652199356866	0.79	0.597486775499064	0.479746070533259	0.880131916259749	0.0041	0.0028	0.0336	0.1364	0.0103	0.1457	0.1694	0.0145	0.0029	0.0125	0.0079	0.0285	0.0061	0.0075	0.0312	0.1235	0.1386	0.0037	0.0029	0.0172	0.0222	0.0202	0.011	0.0263	0.0107	0.0037
15	rs71401331	98015276	0.8	0.458652199356866	0.78	0.653412240020304	0.630893460173148	0.822954769736329	0.0042	0.0025	0.0336	0.1354	0.0109	0.1441	0.1664	0.015	0.0029	0.0132	0.0084	0.0283	0.0067	0.0081	0.0311	0.122	0.1378	0.0044	0.0029	0.0175	0.0233	0.0205	0.0117	0.0268	0.0111	0.0038
15	rs72765228	98020603	0.8	0.458652199356866	0.77	0.712611004068267	0.56371995310208	0.821877882576639	0.0043	0.0025	0.0336	0.1353	0.0109	0.1439	0.1662	0.0151	0.0029	0.0133	0.0085	0.0283	0.0065	0.0081	0.0311	0.1219	0.1377	0.0045	0.0029	0.0176	0.0234	0.0206	0.0118	0.0268	0.0112	0.0038
15	rs8038622	98023782	0.8	0.458652199356866	0.77	0.712611004068267	0.49808512066163	0.814655049476078	0.0043	0.0025	0.0336	0.1352	0.011	0.1438	0.166	0.0151	0.0029	0.0133	0.0085	0.0283	0.0064	0.0082	0.0311	0.1218	0.1377	0.0046	0.0029	0.0176	0.0236	0.0206	0.0118	0.0269	0.0112	0.0038
15	rs9672903	98025836	0.8	0.458652199356866	0.77	0.712611004068267	0.478757573012963	0.797344910422434	0.0043	0.0025	0.0336	0.1354	0.011	0.1439	0.1656	0.0152	0.0029	0.0134	0.0086	0.0281	0.0065	0.0083	0.031	0.1212	0.1377	0.0046	0.0029	0.0178	0.0237	0.0206	0.0119	0.0268	0.0113	0.0039
15	rs11630665	98031324	0.8	0.458652199356866	0.77	0.712611004068267	0.574245323308679	0.895918202294638	0.0047	0.0027	0.0339	0.1367	0.0126	0.138	0.1593	0.0161	0.0029	0.0137	0.0101	0.0288	0.0068	0.0103	0.0313	0.1147	0.1346	0.0053	0.0028	0.0183	0.0258	0.0223	0.0148	0.0284	0.0135	0.004
15	rs28397581	98031687	0.79	0.509607847349147	0.78	0.653412240020304	0.56331951665273	0.917578763000442	0.0049	0.0026	0.0342	0.137	0.0132	0.137	0.1592	0.0163	0.0028	0.0138	0.0105	0.0288	0.0065	0.0106	0.0313	0.1132	0.1333	0.0054	0.0028	0.0183	0.0266	0.0227	0.0153	0.0284	0.0137	0.0039
15	rs28474810	98033018	0.79	0.509607847349147	0.77	0.712611004068267	0.538949858501975	0.897797577651452	0.0049	0.0025	0.0343	0.1359	0.0136	0.1369	0.1598	0.0166	0.0026	0.0139	0.0107	0.0283	0.0065	0.0111	0.0305	0.112	0.1331	0.0052	0.0027	0.0187	0.0272	0.0229	0.0162	0.0284	0.0139	0.0037
15	rs8024630	98034118	0.79	0.509607847349147	0.77	0.712611004068267	0.540650322901855	0.910504100930587	0.0049	0.0025	0.0343	0.1358	0.0137	0.137	0.1599	0.0166	0.0026	0.0139	0.0107	0.0284	0.0064	0.0111	0.0303	0.1119	0.1331	0.0052	0.0027	0.0187	0.0273	0.0229	0.0163	0.0284	0.0139	0.0037
15	rs1392679	98039051	0.79	0.509607847349147	0.77	0.712611004068267	0.510813516736425	0.919467191990025	0.005	0.0026	0.0346	0.1355	0.0137	0.1372	0.1599	0.0166	0.0027	0.0139	0.0107	0.0283	0.0065	0.0111	0.0303	0.1117	0.1328	0.0052	0.0027	0.0188	0.0274	0.0228	0.0163	0.0284	0.0139	0.0037
15	rs28513767	98042356	0.79	0.509607847349147	0.77	0.712611004068267	0.522793265762697	0.949311350338566	0.0049	0.0025	0.0349	0.1354	0.0137	0.137	0.16	0.0166	0.0027	0.0139	0.0107	0.0283	0.0065	0.011	0.0303	0.1117	0.1328	0.0052	0.0027	0.0188	0.0274	0.0229	0.0163	0.0285	0.0139	0.0037
15	rs11073558	98042724	0.79	0.509607847349147	0.77	0.712611004068267	0.561852390171672	0.969311389427563	0.005	0.0026	0.0349	0.1354	0.0137	0.1371	0.1599	0.0165	0.0027	0.0139	0.0106	0.0283	0.0065	0.0109	0.0305	0.1116	0.1329	0.0052	0.0027	0.0186	0.0274	0.0229	0.0163	0.0287	0.0138	0.0037
15	rs28730515	98043663	0.79	0.509607847349147	0.77	0.712611004068267	0.570480613331568	0.969470446382346	0.005	0.0026	0.035	0.1356	0.0137	0.137	0.1598	0.0165	0.0027	0.0139	0.0106	0.0284	0.0065	0.0109	0.0304	0.1114	0.1327	0.0052	0.0027	0.0187	0.0275	0.0229	0.0163	0.0287	0.0138	0.0038
15	rs12908599	98048030	0.79	0.509607847349147	0.76	0.775138689739853	0.56371995310208	0.961841485636267	0.005	0.0026	0.0349	0.1356	0.0137	0.1369	0.1598	0.0165	0.0027	0.0139	0.0106	0.0283	0.0065	0.0109	0.0304	0.1114	0.1331	0.0052	0.0027	0.0187	0.0275	0.0229	0.0163	0.0287	0.0138	0.0037
15	rs4533266	98048366	0.79	0.509607847349147	0.76	0.775138689739853	0.561119499303096	0.967244113836976	0.005	0.0026	0.0349	0.1356	0.0137	0.1367	0.16	0.0165	0.0027	0.0139	0.0106	0.0283	0.0065	0.0109	0.0304	0.1114	0.1331	0.0052	0.0027	0.0187	0.0275	0.0229	0.0163	0.0287	0.0138	0.0037
15	rs73472302	98049788	0.8	0.458652199356866	0.76	0.775138689739853	0.565590418024479	0.898894247737041	0.0048	0.0026	0.0349	0.1356	0.0135	0.1373	0.1609	0.0161	0.0028	0.0137	0.0106	0.0276	0.0064	0.0109	0.0302	0.1125	0.1329	0.0051	0.0027	0.0183	0.0275	0.023	0.0165	0.028	0.0136	0.0038
15	rs12443489	98053460	0.8	0.458652199356866	0.76	0.775138689739853	0.270601914688611	0.801473787100054	0.0042	0.0027	0.0351	0.1365	0.0127	0.1378	0.1644	0.0155	0.0024	0.0124	0.0108	0.0267	0.0056	0.0107	0.0293	0.117	0.1319	0.0043	0.0025	0.0193	0.0281	0.0229	0.0169	0.0267	0.0123	0.0038
15	rs7166516	98053750	0.8	0.458652199356866	0.76	0.775138689739853	0.276348471263787	0.799332322199032	0.0041	0.0027	0.0352	0.1364	0.0127	0.1378	0.1644	0.0155	0.0024	0.0124	0.0108	0.0267	0.0056	0.0108	0.0293	0.117	0.1318	0.0043	0.0025	0.0193	0.0281	0.0228	0.0169	0.0266	0.0123	0.0037
15	rs117992457	98058995	0.8	0.458652199356866	0.76	0.775138689739853	0.21556040241381	0.803616467666041	0.004	0.0027	0.0354	0.136	0.0128	0.1383	0.1645	0.0155	0.0024	0.0126	0.0108	0.0267	0.0054	0.011	0.0295	0.1171	0.1319	0.0043	0.0024	0.0193	0.0281	0.0227	0.0168	0.0264	0.0123	0.0037
15	rs2055399	98059014	0.8	0.458652199356866	0.76	0.775138689739853	0.215519750479155	0.804994545617675	0.004	0.0027	0.0354	0.136	0.0128	0.1383	0.1645	0.0155	0.0024	0.0126	0.0108	0.0267	0.0054	0.011	0.0295	0.1171	0.1319	0.0043	0.0024	0.0193	0.0281	0.0227	0.0168	0.0264	0.0123	0.0037
15	rs2055398	98059041	0.8	0.458652199356866	0.76	0.775138689739853	0.214585943866303	0.805454016133735	0.004	0.0027	0.0354	0.136	0.0128	0.1383	0.1645	0.0154	0.0024	0.0126	0.0108	0.0267	0.0054	0.011	0.0295	0.1171	0.1319	0.0044	0.0024	0.0193	0.028	0.0227	0.0168	0.0264	0.0121	0.0037
15	rs8034054	98060325	0.8	0.458652199356866	0.76	0.775138689739853	0.22594179562647	0.826033219856132	0.004	0.0026	0.0353	0.1357	0.0127	0.1385	0.1656	0.0155	0.0023	0.0126	0.0107	0.0268	0.0053	0.0109	0.0295	0.1166	0.1321	0.0043	0.0024	0.0195	0.028	0.0227	0.017	0.0262	0.012	0.0037
15	rs28677087	98063595	0.81	0.411214762386647	0.76	0.775138689739853	0.267798900847485	0.857258993006604	0.004	0.0025	0.0354	0.136	0.0127	0.138	0.1676	0.0156	0.0022	0.0121	0.0105	0.027	0.0052	0.0106	0.029	0.1171	0.1313	0.0043	0.0025	0.0198	0.0276	0.0226	0.0171	0.0265	0.0118	0.0035
15	rs2399703	98064021	0.81	0.411214762386647	0.76	0.775138689739853	0.259484688887123	0.879507894959757	0.004	0.0025	0.0354	0.1364	0.0128	0.138	0.1677	0.0156	0.0022	0.0118	0.0105	0.027	0.0052	0.0106	0.0289	0.1173	0.1313	0.0042	0.0025	0.0199	0.0275	0.0226	0.017	0.0265	0.0118	0.0035
15	rs904872	98064215	0.81	0.411214762386647	0.76	0.775138689739853	0.269589171535848	0.866113400912106	0.004	0.0025	0.0354	0.1365	0.0128	0.1379	0.1678	0.0156	0.0022	0.0117	0.0105	0.027	0.0052	0.0106	0.029	0.1174	0.1313	0.0042	0.0025	0.0199	0.0275	0.0226	0.017	0.0264	0.0117	0.0034
15	rs868122	98064373	0.81	0.411214762386647	0.76	0.775138689739853	0.279902729387825	0.875453961867906	0.0038	0.0025	0.0355	0.1366	0.0128	0.1379	0.168	0.0156	0.0021	0.0117	0.0105	0.027	0.0052	0.0107	0.0292	0.1175	0.1314	0.004	0.0025	0.0199	0.0274	0.0226	0.017	0.0263	0.0117	0.0034
15	rs77548641	98070461	0.82	0.36720095628419	0.76	0.775138689739853	0.306744079437923	0.450178624323977	0.0039	0.0027	0.0328	0.1403	0.011	0.1395	0.1682	0.0136	0.0023	0.0101	0.0089	0.0247	0.0052	0.0106	0.0266	0.1294	0.1363	0.0035	0.0031	0.0208	0.0265	0.0202	0.017	0.0231	0.0093	0.0033
15	rs71401336	98070598	0.82	0.36720095628419	0.76	0.775138689739853	0.308767841684786	0.504330894158374	0.0039	0.0027	0.0328	0.1404	0.011	0.1395	0.1682	0.0136	0.0023	0.0101	0.0089	0.0246	0.0052	0.0107	0.0265	0.1297	0.1364	0.0035	0.0031	0.0208	0.0265	0.0202	0.017	0.0231	0.0092	0.0033
15	rs28787045	98073005	0.82	0.36720095628419	0.76	0.775138689739853	0.311990645597676	0.360795083282865	0.0042	0.0027	0.032	0.1406	0.0103	0.1398	0.1694	0.0129	0.0027	0.0099	0.0084	0.0235	0.0053	0.0104	0.0259	0.1332	0.1381	0.0035	0.0036	0.0206	0.026	0.0196	0.0167	0.0217	0.0089	0.0038
15	rs79096071	98073351	0.82	0.36720095628419	0.76	0.775138689739853	0.315981387623825	0.354910348811381	0.0042	0.0027	0.0319	0.1406	0.0103	0.1398	0.1695	0.0128	0.0027	0.0099	0.0084	0.0235	0.0053	0.0103	0.0259	0.1332	0.1382	0.0035	0.0036	0.0206	0.026	0.0195	0.0166	0.0217	0.0089	0.0038
15	rs78531003	98074909	0.82	0.36720095628419	0.76	0.775138689739853	0.340588589427075	0.386522886564354	0.0042	0.0027	0.0318	0.1406	0.0102	0.1404	0.1698	0.0127	0.0027	0.0097	0.0084	0.0235	0.0053	0.0102	0.0259	0.1336	0.1383	0.0035	0.0036	0.0204	0.026	0.0195	0.0166	0.0216	0.0089	0.0038
15	rs11637962	98075232	0.82	0.36720095628419	0.77	0.712611004068267	0.349127464517237	0.402996549047423	0.0042	0.0027	0.0318	0.1406	0.0101	0.1406	0.1699	0.0127	0.0027	0.0097	0.0084	0.0235	0.0053	0.0102	0.0255	0.1338	0.1385	0.0035	0.0036	0.0204	0.0259	0.0195	0.0166	0.0215	0.0089	0.0038
15	rs1500635	98075720	0.82	0.36720095628419	0.77	0.712611004068267	0.309658542985658	0.414952784916233	0.0041	0.0027	0.0315	0.1408	0.0101	0.1409	0.1701	0.0126	0.0027	0.0096	0.0083	0.0234	0.0053	0.0101	0.0255	0.1341	0.1389	0.0035	0.0036	0.0204	0.0258	0.0195	0.0162	0.0215	0.0088	0.0038
15	rs76916176	98076525	0.83	0.326509998324372	0.77	0.712611004068267	0.323231922051596	0.381159220640988	0.0041	0.0027	0.0315	0.1408	0.0101	0.1407	0.1702	0.0126	0.0027	0.0097	0.0083	0.0232	0.0053	0.0101	0.0255	0.1347	0.139	0.0035	0.0037	0.0204	0.0255	0.0195	0.0162	0.0212	0.0089	0.0038
15	rs71401337	98077578	0.83	0.326509998324372	0.77	0.712611004068267	0.335352597682415	0.409872733343736	0.0041	0.0027	0.0314	0.1407	0.01	0.1406	0.1704	0.0125	0.0027	0.0098	0.0081	0.0229	0.0054	0.0099	0.0254	0.1355	0.1392	0.0036	0.0038	0.0203	0.0252	0.0195	0.0161	0.0211	0.0089	0.0039
15	rs1500653	98080035	0.83	0.326509998324372	0.77	0.712611004068267	0.338977022797073	0.353412297478689	0.0042	0.0028	0.0314	0.1412	0.0096	0.1405	0.1712	0.0124	0.0028	0.0098	0.0077	0.0223	0.0055	0.0097	0.0256	0.1361	0.1398	0.0036	0.0039	0.0199	0.0249	0.0191	0.0159	0.0209	0.0089	0.0039
15	rs4965087	98081701	0.83	0.326509998324372	0.77	0.712611004068267	0.370326208363215	0.344090821582801	0.0043	0.0028	0.0314	0.1413	0.0096	0.14	0.1713	0.0125	0.0028	0.0099	0.0077	0.0222	0.0056	0.0097	0.0256	0.1361	0.1399	0.0037	0.0041	0.0198	0.0249	0.019	0.0159	0.0209	0.0089	0.004
15	rs1392680	98084343	0.83	0.326509998324372	0.77	0.712611004068267	0.316031440812883	0.320075775582771	0.0043	0.003	0.0314	0.1415	0.0095	0.1399	0.1714	0.0126	0.0028	0.0098	0.0077	0.022	0.0056	0.0097	0.0256	0.1359	0.1401	0.0037	0.0041	0.0197	0.0249	0.0189	0.016	0.0209	0.0089	0.004
15	rs116461249	98085390	0.83	0.326509998324372	0.77	0.712611004068267	0.308372409208509	0.317170368243561	0.0043	0.003	0.0313	0.1415	0.0095	0.1398	0.1714	0.0126	0.0028	0.0098	0.0077	0.0218	0.0056	0.0097	0.0256	0.1359	0.1402	0.0037	0.0041	0.0197	0.0249	0.0189	0.016	0.0209	0.0089	0.004
15	rs2173788	98091365	0.83	0.326509998324372	0.77	0.712611004068267	0.310401828452346	0.301808716284214	0.0042	0.003	0.0311	0.1416	0.0095	0.1394	0.1716	0.0128	0.0028	0.0098	0.0077	0.0213	0.0056	0.0097	0.0255	0.1359	0.1406	0.0038	0.0042	0.0196	0.025	0.0189	0.0162	0.021	0.009	0.004
15	rs72765292	98097495	0.84	0.289034762536342	0.76	0.775138689739853	0.216374344837998	0.225264306881547	0.0043	0.003	0.0309	0.142	0.0092	0.1401	0.1725	0.0124	0.0029	0.0099	0.0075	0.0208	0.0055	0.0096	0.0244	0.1366	0.1421	0.0039	0.0042	0.0194	0.0242	0.0184	0.0161	0.0206	0.0089	0.0041
15	rs117654038	98100786	0.84	0.289034762536342	0.76	0.775138689739853	0.139378034313086	0.151670577547215	0.0045	0.0031	0.0305	0.1423	0.0089	0.1408	0.1734	0.0122	0.003	0.0103	0.0073	0.0204	0.0052	0.0095	0.0225	0.1376	0.1443	0.0042	0.0042	0.019	0.0236	0.0175	0.0159	0.0201	0.0088	0.0043
15	rs11629893	98101385	0.84	0.289034762536342	0.76	0.775138689739853	0.12913431991616	0.144797267381713	0.0045	0.0031	0.0305	0.1421	0.0088	0.1409	0.1736	0.0122	0.003	0.0104	0.0073	0.0202	0.0052	0.0095	0.0222	0.1377	0.1448	0.0042	0.0042	0.019	0.0235	0.0174	0.0159	0.0203	0.0088	0.0043
15	rs12915016	98103736	0.84	0.289034762536342	0.76	0.775138689739853	0.13061660077661	0.0997717665171424	0.0046	0.0031	0.0294	0.1432	0.0076	0.1426	0.1755	0.0115	0.0031	0.0106	0.0073	0.0195	0.0049	0.0092	0.0208	0.139	0.1486	0.0044	0.0042	0.0186	0.0225	0.0161	0.0155	0.0189	0.0086	0.0044
15	rs7181685	98103775	0.84	0.289034762536342	0.74	0.910385700718773	0.131194115949192	0.103038281858851	0.0046	0.0031	0.0293	0.1433	0.0075	0.1427	0.1756	0.0115	0.0031	0.0106	0.0072	0.0195	0.0049	0.0091	0.0208	0.139	0.1487	0.0044	0.0042	0.0186	0.0225	0.016	0.0155	0.0188	0.0086	0.0044
15	rs1500647	98111872	0.84	0.289034762536342	0.74	0.910385700718773	0.120657436607844	0.0902998883975837	0.0046	0.003	0.0286	0.1448	0.0069	0.144	0.177	0.0114	0.0031	0.0108	0.007	0.0181	0.0048	0.0089	0.0194	0.1396	0.1513	0.0045	0.0041	0.0182	0.0223	0.0149	0.0153	0.018	0.0085	0.0044
15	rs77181104	98114611	0.84	0.289034762536342	0.74	0.910385700718773	0.119618799069619	0.0958265468292413	0.0046	0.003	0.0286	0.1448	0.0069	0.1441	0.1771	0.0114	0.0031	0.0108	0.007	0.018	0.0048	0.0089	0.0194	0.1396	0.1514	0.0045	0.0041	0.0182	0.0223	0.0148	0.0153	0.0179	0.0085	0.0044
15	rs28502817	98117947	0.84	0.289034762536342	0.74	0.910385700718773	0.113223563721642	0.0910814379622124	0.0046	0.003	0.0285	0.145	0.0069	0.1444	0.1773	0.0114	0.0031	0.0108	0.0069	0.0179	0.0047	0.0088	0.0193	0.1397	0.1513	0.0045	0.0041	0.0183	0.0224	0.0146	0.0152	0.0178	0.0085	0.0044
15	rs117203949	98135405	0.84	0.289034762536342	0.74	0.910385700718773	0.101518093421165	0.0914732154460973	0.0046	0.0031	0.0283	0.1453	0.0068	0.145	0.178	0.0114	0.003	0.0108	0.0069	0.0173	0.0047	0.0086	0.0191	0.1398	0.152	0.0045	0.0041	0.0183	0.0225	0.0142	0.0152	0.0176	0.0084	0.0044
15	rs75998524	98136003	0.84	0.289034762536342	0.75	0.841047356078831	0.101232333497966	0.0896765788393621	0.0046	0.0031	0.0283	0.1453	0.0068	0.145	0.178	0.0114	0.003	0.0108	0.0069	0.0173	0.0047	0.0086	0.0191	0.1398	0.152	0.0045	0.0041	0.0183	0.0225	0.0142	0.0152	0.0175	0.0084	0.0044
15	rs208408	98136854	0.84	0.289034762536342	0.75	0.841047356078831	0.100223234874507	0.0845243513721715	0.0047	0.0031	0.0283	0.1453	0.0068	0.145	0.178	0.0114	0.003	0.0108	0.0069	0.0173	0.0047	0.0086	0.0191	0.1398	0.152	0.0045	0.0041	0.0183	0.0225	0.0142	0.0152	0.0175	0.0084	0.0044
15	rs75944909	98140969	0.84	0.289034762536342	0.73	0.98319925910612	0.0968293680749678	0.0891325942349568	0.0046	0.0031	0.0283	0.1454	0.0068	0.1451	0.1782	0.0114	0.003	0.0108	0.0069	0.0172	0.0047	0.0085	0.0191	0.1398	0.1521	0.0045	0.004	0.0183	0.0225	0.0141	0.0152	0.0175	0.0084	0.0043
15	rs11637325	98144599	0.84	0.289034762536342	0.73	0.98319925910612	0.0871084143543358	0.0744485145023362	0.0045	0.0031	0.0283	0.1456	0.0068	0.1454	0.1787	0.0113	0.0029	0.0108	0.0069	0.0171	0.0047	0.0085	0.019	0.1398	0.1522	0.0045	0.004	0.0182	0.0226	0.014	0.0151	0.0172	0.0084	0.0043
15	rs74765741	98145704	0.84	0.289034762536342	0.73	0.98319925910612	0.0792259150122261	0.0771380565678029	0.0045	0.0032	0.0282	0.1457	0.0068	0.1456	0.1791	0.0113	0.0029	0.0108	0.0069	0.0169	0.0047	0.0085	0.019	0.1397	0.1523	0.0045	0.0039	0.0182	0.0227	0.0138	0.0151	0.0171	0.0083	0.0042
15	rs62025535	98146038	0.84	0.289034762536342	0.73	0.98319925910612	0.0789817203164618	0.0779451720202022	0.0044	0.0032	0.0281	0.1461	0.0067	0.1458	0.1793	0.0112	0.0029	0.0107	0.0065	0.0168	0.0046	0.0084	0.019	0.1403	0.1524	0.0045	0.0039	0.0181	0.0227	0.0138	0.015	0.017	0.0083	0.0042
15	rs2036348	98148074	0.84	0.289034762536342	0.74	0.910385700718773	0.0778338988623604	0.074160103040642	0.0043	0.0032	0.028	0.1463	0.0066	0.1459	0.1798	0.0112	0.0028	0.0106	0.0064	0.0168	0.0046	0.0084	0.0189	0.1405	0.1524	0.0046	0.0039	0.018	0.0229	0.0137	0.015	0.0169	0.0082	0.0041
15	rs288406	98150154	0.84	0.289034762536342	0.74	0.910385700718773	0.0721097192241653	0.0716562263313227	0.0043	0.0032	0.0277	0.1471	0.0066	0.1464	0.1803	0.0112	0.0028	0.0106	0.0064	0.0168	0.0045	0.0083	0.0188	0.1406	0.1522	0.0045	0.0038	0.0179	0.0228	0.0138	0.015	0.0168	0.008	0.0041
15	rs9920603	98152358	0.84	0.289034762536342	0.74	0.910385700718773	0.0701614858639563	0.051393677963029	0.004	0.0031	0.0267	0.1485	0.0063	0.1482	0.1809	0.011	0.0027	0.0105	0.0062	0.0166	0.0043	0.0081	0.0182	0.1409	0.1533	0.0044	0.0036	0.0176	0.0227	0.014	0.0148	0.0163	0.0075	0.004
15	rs4329901	98154345	0.84	0.289034762536342	0.75	0.841047356078831	0.0332959477162928	0.0189401321400861	0.0034	0.0026	0.0256	0.1517	0.0057	0.1522	0.1838	0.011	0.0026	0.0106	0.0059	0.0163	0.0038	0.0078	0.0175	0.1386	0.1562	0.004	0.003	0.017	0.0218	0.0137	0.0139	0.0153	0.0067	0.0038
15	rs12441203	98154394	0.84	0.289034762536342	0.75	0.841047356078831	0.0354790555323457	0.0189790100433625	0.0034	0.0026	0.0256	0.1521	0.0057	0.1521	0.1832	0.0111	0.0026	0.0106	0.0059	0.0163	0.0038	0.0078	0.0175	0.1387	0.1563	0.004	0.003	0.017	0.0219	0.0136	0.0139	0.0153	0.0067	0.0038
15	rs7178885	98157871	0.85	0.254661707966279	0.75	0.841047356078831	0.0179518596407605	0.0137188720866614	0.0032	0.0022	0.0241	0.1542	0.0053	0.1561	0.1861	0.0106	0.0024	0.0101	0.0053	0.0159	0.0033	0.0068	0.0175	0.1372	0.1603	0.0036	0.0027	0.016	0.0215	0.013	0.0129	0.014	0.0065	0.0035
15	rs11631323	98160244	0.85	0.254661707966279	0.75	0.841047356078831	0.0118107951953812	0.0135208170880892	0.0031	0.0021	0.0235	0.155	0.0052	0.1574	0.1872	0.0104	0.0024	0.0099	0.0051	0.0156	0.0031	0.0065	0.0175	0.1368	0.1617	0.0035	0.0026	0.0158	0.0217	0.0128	0.0125	0.0135	0.0065	0.0034
15	rs6496238	98162391	0.85	0.254661707966279	0.75	0.841047356078831	0.012473896991124	0.0150413407050329	0.003	0.0021	0.0236	0.155	0.0051	0.1574	0.1873	0.0104	0.0024	0.0098	0.005	0.0156	0.0031	0.0065	0.0175	0.1369	0.1617	0.0035	0.0026	0.0158	0.0217	0.0128	0.0125	0.0135	0.0064	0.0034
15	rs116914348	98165405	0.85	0.254661707966279	0.75	0.841047356078831	0.0120051066287653	0.015320113143656	0.003	0.0021	0.0236	0.1551	0.005	0.1574	0.1876	0.0104	0.0023	0.0098	0.005	0.0156	0.0031	0.0064	0.0175	0.1369	0.1617	0.0035	0.0026	0.0158	0.0219	0.0129	0.0124	0.0135	0.0064	0.0033
15	rs288418	98167811	0.84	0.289034762536342	0.75	0.841047356078831	0.0113324979715542	0.0233616195959469	0.003	0.002	0.0236	0.1551	0.005	0.1571	0.188	0.0103	0.0023	0.0097	0.005	0.0156	0.0031	0.0064	0.0174	0.1369	0.1619	0.0035	0.0026	0.0159	0.0222	0.0131	0.0123	0.0136	0.0063	0.0033
15	rs1553262	98169179	0.85	0.254661707966279	0.76	0.775138689739853	0.00915121933480588	0.0246245546219409	0.0029	0.002	0.0236	0.155	0.005	0.1573	0.1882	0.0103	0.0022	0.0096	0.0049	0.0156	0.0033	0.0063	0.0174	0.1368	0.1621	0.0035	0.0025	0.0159	0.0222	0.0131	0.0122	0.0135	0.0063	0.0032
15	rs158286	98180905	0.85	0.254661707966279	0.76	0.775138689739853	0.00633825339790368	0.0249341414783909	0.0028	0.002	0.0236	0.1549	0.0051	0.1588	0.1882	0.0103	0.002	0.0093	0.0049	0.0153	0.0033	0.006	0.0172	0.1366	0.1623	0.0035	0.0021	0.0159	0.0228	0.0134	0.0121	0.0135	0.0062	0.0031
15	rs289499	98188533	0.85	0.254661707966279	0.76	0.775138689739853	0.00621174981282023	0.0266467087961266	0.003	0.0019	0.0236	0.155	0.005	0.1593	0.1882	0.0103	0.002	0.0092	0.0049	0.0153	0.0034	0.006	0.0172	0.1363	0.1619	0.0035	0.002	0.016	0.0228	0.0133	0.0118	0.0135	0.0062	0.0031
15	rs10468099	98188618	0.85	0.254661707966279	0.76	0.775138689739853	0.00621533686709798	0.0266009526377615	0.003	0.0019	0.0236	0.155	0.005	0.1593	0.1882	0.0103	0.002	0.0092	0.0049	0.0153	0.0034	0.006	0.0172	0.1363	0.1619	0.0035	0.002	0.016	0.0228	0.0133	0.0118	0.0135	0.0062	0.0031
15	rs987737	98193100	0.86	0.223270892544248	0.76	0.775138689739853	0.0120051066287653	0.0307193793450921	0.0027	0.0019	0.0239	0.1565	0.0053	0.16	0.1877	0.0103	0.0018	0.0087	0.0047	0.0154	0.0037	0.0059	0.0171	0.1352	0.162	0.0035	0.0019	0.016	0.0233	0.0135	0.0117	0.0134	0.006	0.003
15	rs4965091	98195847	0.86	0.223270892544248	0.76	0.775138689739853	0.0182650251305914	0.0337707680328617	0.0026	0.0017	0.0237	0.1574	0.0052	0.1602	0.1872	0.0103	0.0019	0.0085	0.0046	0.0154	0.0039	0.0059	0.0167	0.1353	0.1625	0.0034	0.0019	0.016	0.0233	0.0136	0.0116	0.0133	0.0057	0.003
15	rs8034396	98196147	0.86	0.223270892544248	0.76	0.775138689739853	0.018919869475714	0.0330080728018168	0.0026	0.0017	0.0236	0.1574	0.0053	0.1604	0.187	0.0103	0.0019	0.0085	0.0046	0.0154	0.0039	0.0059	0.0167	0.1353	0.1626	0.0034	0.0018	0.016	0.0232	0.0135	0.0115	0.0133	0.0057	0.003
15	rs7174700	98196379	0.86	0.223270892544248	0.76	0.775138689739853	0.0194474686553441	0.0331599704354993	0.0026	0.0017	0.0233	0.1573	0.0054	0.1608	0.1869	0.0103	0.0019	0.0085	0.0046	0.0154	0.0039	0.0059	0.0166	0.1354	0.1628	0.0034	0.0018	0.016	0.0231	0.0136	0.0115	0.0133	0.0056	0.003
15	rs616687	98198789	0.86	0.223270892544248	0.76	0.775138689739853	0.0261746157760439	0.0327052416685985	0.0026	0.0016	0.0234	0.1577	0.0053	0.1617	0.1864	0.0103	0.0019	0.0084	0.0046	0.0153	0.0039	0.0058	0.0167	0.135	0.1625	0.0035	0.0019	0.016	0.0229	0.0139	0.0115	0.0131	0.0056	0.003
15	rs528885	98203178	0.87	0.194736090082605	0.76	0.775138689739853	0.0306544509928003	0.03982596682484	0.0028	0.0016	0.0239	0.1586	0.0052	0.1625	0.1863	0.01	0.0019	0.008	0.0045	0.0153	0.004	0.0055	0.0168	0.1344	0.1627	0.0035	0.0018	0.0158	0.0229	0.0138	0.0113	0.0131	0.0054	0.0029
15	rs58617509	98207100	0.87	0.194736090082605	0.76	0.775138689739853	0.0447317761566623	0.0442846865317722	0.003	0.0016	0.024	0.1592	0.0051	0.1628	0.186	0.01	0.0019	0.008	0.0044	0.0158	0.004	0.0053	0.0168	0.1347	0.1625	0.0035	0.0018	0.0155	0.0227	0.0138	0.0112	0.0129	0.0053	0.0028
15	rs62025542	98207215	0.87	0.194736090082605	0.76	0.775138689739853	0.0455894852061881	0.0443424760554932	0.003	0.0016	0.024	0.1592	0.0051	0.1628	0.186	0.01	0.0019	0.008	0.0044	0.0158	0.004	0.0053	0.0168	0.1347	0.1625	0.0035	0.0018	0.0155	0.0226	0.0138	0.0112	0.0129	0.0053	0.0028
15	rs289470	98208510	0.87	0.194736090082605	0.75	0.841047356078831	0.0493106230806062	0.045213328493622	0.003	0.0016	0.024	0.1591	0.005	0.163	0.1859	0.01	0.0019	0.0081	0.0044	0.0159	0.004	0.0053	0.0168	0.1345	0.1626	0.0035	0.0018	0.0155	0.0225	0.0139	0.0112	0.0129	0.0053	0.0028
15	rs76675256	98211036	0.88	0.168925028033099	0.75	0.841047356078831	0.05858798898765	0.0500445081939425	0.003	0.0016	0.024	0.1591	0.005	0.163	0.1859	0.01	0.0019	0.0081	0.0044	0.0159	0.0039	0.0053	0.0167	0.1345	0.1626	0.0035	0.0018	0.0154	0.0224	0.0138	0.0112	0.0129	0.0053	0.0028
15	rs59189141	98216200	0.89	0.145699762692903	0.75	0.841047356078831	0.0740714674342543	0.0457980619127891	0.003	0.0016	0.0237	0.1611	0.0049	0.1634	0.1847	0.0097	0.0021	0.0082	0.0044	0.0176	0.0036	0.0055	0.0157	0.1344	0.1624	0.0028	0.0014	0.0141	0.0211	0.0143	0.0116	0.0148	0.0059	0.0021
15	rs75421114	98217518	0.89	0.145699762692903	0.76	0.775138689739853	0.0706762468880391	0.0846763759828098	0.003	0.0015	0.0236	0.1615	0.0047	0.1635	0.1849	0.0099	0.002	0.008	0.0042	0.0177	0.0034	0.0053	0.0162	0.1348	0.1622	0.0026	0.0013	0.0137	0.021	0.0144	0.0113	0.0154	0.0059	0.002
15	rs172321	98217842	0.89	0.145699762692903	0.75	0.841047356078831	0.0613673518980478	0.0747373861482215	0.003	0.0015	0.0236	0.1615	0.0047	0.1635	0.185	0.01	0.002	0.008	0.0042	0.0178	0.0034	0.0053	0.0163	0.1348	0.1621	0.0026	0.0013	0.0137	0.021	0.0144	0.0113	0.0155	0.0059	0.002
15	rs289435	98222512	0.89	0.145699762692903	0.76	0.775138689739853	0.0659732587714168	0.0809835855775281	0.0031	0.0015	0.0236	0.1626	0.0046	0.1633	0.1852	0.0098	0.0019	0.0077	0.004	0.0179	0.0032	0.0053	0.0166	0.1343	0.1627	0.0024	0.0012	0.0135	0.0208	0.0143	0.0112	0.0158	0.0058	0.0018
15	rs289463	98227833	0.89	0.145699762692903	0.76	0.775138689739853	0.0677648038761482	0.078018716176503	0.0031	0.0015	0.0237	0.1628	0.0046	0.1634	0.1847	0.0098	0.0019	0.0077	0.004	0.018	0.0031	0.0052	0.0165	0.1342	0.163	0.0024	0.0012	0.0135	0.0207	0.0144	0.0112	0.0162	0.0058	0.0018
15	rs5004819	98227924	0.89	0.145699762692903	0.76	0.775138689739853	0.0805888892153196	0.0802381565494411	0.0031	0.0013	0.0237	0.1628	0.0046	0.1634	0.1843	0.0098	0.0019	0.0076	0.004	0.0179	0.0031	0.0053	0.0165	0.1349	0.1631	0.0024	0.0011	0.0135	0.0207	0.0143	0.0112	0.0162	0.0057	0.0017
15	rs62027662	98230417	0.9	0.124917206299546	0.76	0.775138689739853	0.0987086448356895	0.0965464935360461	0.003	0.0013	0.0238	0.1629	0.0045	0.1632	0.1844	0.0098	0.0019	0.0077	0.004	0.018	0.003	0.0053	0.0166	0.1345	0.1632	0.0024	0.0011	0.0136	0.0205	0.0144	0.0113	0.0162	0.0057	0.0016
15	rs61997178	98236183	0.9	0.124917206299546	0.76	0.775138689739853	0.0979694721151993	0.122945873456319	0.0029	0.0012	0.0242	0.1633	0.0048	0.1627	0.1844	0.0098	0.0018	0.0077	0.004	0.0183	0.0028	0.0054	0.017	0.1334	0.1638	0.0024	0.0011	0.0138	0.0198	0.0147	0.0117	0.0165	0.0056	0.0014
15	rs72767074	98242081	0.9	0.124917206299546	0.76	0.775138689739853	0.0934838859676665	0.124531940636878	0.0029	0.0012	0.0242	0.1633	0.0048	0.1627	0.1844	0.0098	0.0018	0.0077	0.004	0.0183	0.0028	0.0054	0.017	0.1334	0.1638	0.0024	0.0011	0.0138	0.0198	0.0147	0.0117	0.0165	0.0056	0.0014
15	rs61676509	98242434	0.9	0.124917206299546	0.76	0.775138689739853	0.0927450241675538	0.121892733284845	0.0029	0.0012	0.0242	0.1633	0.0048	0.1627	0.1844	0.0098	0.0018	0.0077	0.004	0.0183	0.0028	0.0054	0.017	0.1334	0.1638	0.0024	0.0011	0.0138	0.0198	0.0147	0.0117	0.0165	0.0056	0.0014
15	rs35831976	98245019	0.9	0.124917206299546	0.76	0.775138689739853	0.0882464102254914	0.110198422038498	0.0029	0.0012	0.0242	0.1633	0.0048	0.1627	0.1845	0.0098	0.0018	0.0077	0.004	0.0183	0.0027	0.0054	0.017	0.1334	0.1638	0.0024	0.001	0.0138	0.0198	0.0147	0.0117	0.0165	0.0056	0.0014
15	rs289448	98247711	0.9	0.124917206299546	0.75	0.841047356078831	0.103059393851501	0.108432939731538	0.0028	0.0011	0.0241	0.1638	0.0048	0.1629	0.1851	0.0098	0.0015	0.0077	0.004	0.0184	0.0026	0.0054	0.0169	0.1334	0.1642	0.0023	0.001	0.0138	0.0192	0.0147	0.0117	0.0165	0.0056	0.0013
15	rs289450	98248738	0.9	0.124917206299546	0.75	0.841047356078831	0.104165422158355	0.117368653990586	0.0028	0.0011	0.0241	0.1639	0.0048	0.163	0.1853	0.0098	0.0014	0.0077	0.0039	0.0186	0.0025	0.0054	0.0169	0.1334	0.1642	0.0023	0.001	0.0138	0.019	0.0147	0.0116	0.0165	0.0056	0.0012
15	rs35790375	98250283	0.9	0.124917206299546	0.75	0.841047356078831	0.107285316652188	0.11823365136676	0.0028	0.0011	0.0241	0.1638	0.0048	0.1633	0.1854	0.0096	0.0014	0.0077	0.0039	0.0186	0.0024	0.0054	0.0169	0.1333	0.1642	0.0023	0.001	0.0137	0.019	0.0147	0.0115	0.0165	0.0056	0.0012
15	rs66531386	98254441	0.9	0.124917206299546	0.75	0.841047356078831	0.0871084143543358	0.123033788456447	0.0028	0.0012	0.024	0.1634	0.0048	0.1633	0.186	0.0096	0.0013	0.0076	0.0039	0.0186	0.0021	0.0054	0.017	0.133	0.1644	0.0023	9e-04	0.0138	0.019	0.015	0.0115	0.0166	0.0056	0.0011
15	rs28663232	98255395	0.9	0.124917206299546	0.76	0.775138689739853	0.0842581540656831	0.11927481260078	0.0028	0.0012	0.024	0.1634	0.0048	0.1633	0.1862	0.0096	0.0013	0.0076	0.0039	0.0186	0.002	0.0054	0.017	0.133	0.1644	0.0023	9e-04	0.0138	0.019	0.015	0.0115	0.0165	0.0056	0.001
15	rs12906801	98257388	0.9	0.124917206299546	0.76	0.775138689739853	0.0805439647447231	0.116850809762216	0.0028	0.0012	0.024	0.1633	0.0048	0.1634	0.1863	0.0096	0.0013	0.0076	0.0039	0.0186	0.0019	0.0054	0.017	0.1329	0.1645	0.0023	9e-04	0.0139	0.019	0.0151	0.0115	0.0165	0.0056	0.001
15	rs74850413	98258859	0.9	0.124917206299546	0.76	0.775138689739853	0.0910596614124828	0.13630081096927	0.0028	0.0012	0.0239	0.1634	0.0048	0.1634	0.1863	0.0096	0.0012	0.0076	0.0039	0.0185	0.0018	0.0054	0.0171	0.1328	0.1644	0.0023	9e-04	0.0138	0.0189	0.0151	0.0116	0.0166	0.0057	0.001
15	rs112231586	98264414	0.89	0.145699762692903	0.77	0.712611004068267	0.0904054826625142	0.108014202389962	0.0029	0.0013	0.0234	0.1641	0.0047	0.1635	0.1863	0.0097	0.0012	0.0076	0.004	0.018	0.0016	0.0054	0.0177	0.1324	0.1639	0.0023	9e-04	0.0137	0.0188	0.0154	0.012	0.0167	0.0062	9e-04
15	rs78341347	98264972	0.89	0.145699762692903	0.78	0.653412240020304	0.0872501508224869	0.109608712564774	0.0029	0.0013	0.0236	0.1641	0.0047	0.1634	0.1862	0.0097	0.0012	0.0076	0.004	0.018	0.0016	0.0054	0.0176	0.1323	0.1638	0.0023	9e-04	0.0137	0.0187	0.0154	0.012	0.0168	0.0062	9e-04
15	rs11631841	98273348	0.89	0.145699762692903	0.78	0.653412240020304	0.0874156952008766	0.102381705502279	0.0029	0.0013	0.0235	0.1642	0.0047	0.1634	0.1862	0.0097	0.0012	0.0076	0.004	0.018	0.0016	0.0054	0.0177	0.1323	0.1638	0.0023	9e-04	0.0137	0.0187	0.0154	0.012	0.0168	0.0062	9e-04
15	rs4965104	98277870	0.89	0.145699762692903	0.78	0.653412240020304	0.0841195340613079	0.102709789909883	0.0029	0.0013	0.0235	0.1642	0.0047	0.1634	0.1862	0.0097	0.0012	0.0076	0.004	0.018	0.0016	0.0055	0.0177	0.1323	0.1638	0.0023	9e-04	0.0137	0.0187	0.0154	0.0121	0.0168	0.0062	9e-04
15	rs67217098	98287013	0.89	0.145699762692903	0.78	0.653412240020304	0.0744764601891316	0.104521524556956	0.0028	0.0013	0.0234	0.1638	0.0047	0.1633	0.1862	0.0098	0.0012	0.0076	0.0041	0.0179	0.0015	0.0055	0.0179	0.1321	0.164	0.0023	8e-04	0.0134	0.0187	0.0156	0.0121	0.017	0.0063	9e-04
15	rs77170169	98292074	0.89	0.145699762692903	0.77	0.712611004068267	0.0770674082933491	0.116506062240943	0.0028	0.0013	0.0233	0.1638	0.0048	0.1632	0.1862	0.0098	0.0012	0.0076	0.0041	0.0179	0.0015	0.0055	0.018	0.1321	0.1641	0.0023	8e-04	0.0134	0.0187	0.0156	0.0121	0.0171	0.0064	9e-04
15	rs2399719	98293329	0.89	0.145699762692903	0.77	0.712611004068267	0.07589439896947	0.113762026395592	0.0028	0.0013	0.0233	0.1638	0.0048	0.1631	0.1862	0.0098	0.0012	0.0076	0.0041	0.0179	0.0015	0.0055	0.018	0.1321	0.1642	0.0023	8e-04	0.0134	0.0188	0.0156	0.0121	0.0171	0.0064	8e-04
15	rs113455304	98297052	0.89	0.145699762692903	0.77	0.712611004068267	0.0707175336377501	0.108349142432876	0.0028	0.0013	0.0233	0.1637	0.0048	0.163	0.1862	0.0098	0.0011	0.0076	0.0041	0.0179	0.0015	0.0055	0.018	0.132	0.1643	0.0023	8e-04	0.0134	0.0188	0.0157	0.0122	0.0173	0.0064	8e-04
15	rs35678823	98297114	0.89	0.145699762692903	0.78	0.653412240020304	0.0709035182343164	0.108684480987511	0.0028	0.0013	0.0232	0.1637	0.0048	0.1629	0.1863	0.0098	0.0011	0.0076	0.0041	0.0179	0.0015	0.0055	0.018	0.1319	0.1645	0.0023	8e-04	0.0134	0.0188	0.0157	0.0122	0.0173	0.0064	8e-04
15	rs2135761	98304173	0.89	0.145699762692903	0.77	0.712611004068267	0.0554173977292585	0.100340444929132	0.0027	0.0014	0.023	0.1633	0.005	0.1625	0.1858	0.0101	0.0011	0.0077	0.0042	0.0179	0.0015	0.0057	0.018	0.1317	0.1648	0.0022	7e-04	0.0134	0.0193	0.0156	0.0122	0.0173	0.0066	7e-04
15	rs117534966	98310084	0.88	0.168925028033099	0.77	0.712611004068267	0.0317214886237559	0.0758974623512291	0.0027	0.0015	0.0227	0.1634	0.0052	0.1617	0.1851	0.0103	0.0011	0.0078	0.0047	0.0179	0.0015	0.0059	0.0181	0.1309	0.1654	0.0022	8e-04	0.0134	0.0198	0.0154	0.0121	0.0176	0.0067	8e-04
15	rs79086497	98312600	0.88	0.168925028033099	0.77	0.712611004068267	0.0280977884879999	0.0723679956772017	0.0027	0.0015	0.0226	0.1634	0.0053	0.1615	0.1849	0.0103	0.0011	0.0079	0.0047	0.0179	0.0015	0.0059	0.0181	0.1308	0.1655	0.0022	8e-04	0.0133	0.0199	0.0153	0.012	0.0176	0.0067	9e-04
15	rs117025652	98325896	0.88	0.168925028033099	0.77	0.712611004068267	0.0189447541707828	0.0577211380326175	0.0027	0.0015	0.0224	0.1634	0.0055	0.161	0.1845	0.0104	0.0011	0.0079	0.0048	0.0179	0.0015	0.0061	0.0181	0.1304	0.1658	0.0022	8e-04	0.0133	0.0202	0.0152	0.0121	0.0178	0.0068	9e-04
15	rs72769135	98332598	0.88	0.168925028033099	0.77	0.712611004068267	0.0150325540853527	0.042113585892031	0.0027	0.0016	0.0223	0.1634	0.0057	0.1607	0.1843	0.0105	0.0012	0.008	0.0049	0.0178	0.0015	0.0063	0.0181	0.1302	0.166	0.0022	8e-04	0.0133	0.0204	0.0151	0.0121	0.0179	0.0069	0.001
15	rs11073578	98333995	0.88	0.168925028033099	0.77	0.712611004068267	0.014555039324482	0.0415503506278953	0.0027	0.0016	0.0223	0.1634	0.0057	0.1605	0.1844	0.0105	0.0012	0.008	0.0049	0.0178	0.0015	0.0063	0.0181	0.1302	0.1659	0.0021	8e-04	0.0133	0.0204	0.0151	0.0121	0.0178	0.0069	0.001
15	rs57378680	98334926	0.88	0.168925028033099	0.75	0.841047356078831	0.0137187163309129	0.0411581074576938	0.0027	0.0016	0.0222	0.1634	0.0057	0.1604	0.1847	0.0105	0.0012	0.008	0.0049	0.0179	0.0015	0.0063	0.0181	0.1301	0.1659	0.0021	8e-04	0.0133	0.0204	0.0151	0.0121	0.0178	0.0069	0.001
15	rs12901664	98338524	0.88	0.168925028033099	0.75	0.841047356078831	0.0121958066236476	0.0390034073936742	0.0027	0.0016	0.0222	0.1629	0.0057	0.1604	0.1846	0.0106	0.0012	0.0081	0.005	0.0178	0.0016	0.0064	0.0181	0.1297	0.1663	0.0021	8e-04	0.0134	0.0204	0.0151	0.0122	0.018	0.0069	0.001
15	rs8036077	98343690	0.88	0.168925028033099	0.75	0.841047356078831	0.0268404596156953	0.0499835545928591	0.0027	0.0015	0.0228	0.1636	0.0061	0.1588	0.1832	0.011	0.0011	0.0083	0.005	0.0184	0.0015	0.0066	0.0184	0.1275	0.166	0.0021	9e-04	0.0136	0.0214	0.0151	0.0128	0.0181	0.0072	0.001
15	rs77642792	98345967	0.87	0.194736090082605	0.75	0.841047356078831	0.0260700182541446	0.0464451025274072	0.0027	0.0015	0.0228	0.1635	0.0061	0.159	0.1831	0.0109	0.0011	0.0083	0.005	0.0182	0.0015	0.0067	0.0184	0.1276	0.1658	0.0021	9e-04	0.0135	0.0213	0.0152	0.0129	0.0182	0.0072	0.001
15	rs4451924	98346842	0.87	0.194736090082605	0.74	0.910385700718773	0.0253154582052024	0.0421700959284025	0.0027	0.0015	0.0228	0.1634	0.0062	0.1594	0.183	0.0107	0.0011	0.0083	0.0051	0.0181	0.0015	0.0068	0.0184	0.1277	0.1656	0.0021	9e-04	0.0134	0.0211	0.0153	0.0129	0.0184	0.0073	0.001
15	rs74031946	98349244	0.87	0.194736090082605	0.74	0.910385700718773	0.0234441731297089	0.0351116939589534	0.0027	0.0016	0.0227	0.1629	0.0063	0.1595	0.1828	0.0108	0.0012	0.0085	0.0051	0.018	0.0015	0.0069	0.0183	0.1277	0.1657	0.0023	9e-04	0.0132	0.0207	0.0154	0.0129	0.0184	0.0074	0.0011
15	rs4246278	98352267	0.87	0.194736090082605	0.74	0.910385700718773	0.0205082440824786	0.0286965491729155	0.0027	0.0016	0.0226	0.1625	0.0064	0.1596	0.183	0.0109	0.0012	0.0086	0.0051	0.018	0.0015	0.0071	0.0182	0.1274	0.1656	0.0024	0.001	0.0131	0.0205	0.0154	0.0129	0.0185	0.0076	0.0011
15	rs1388258	98352841	0.87	0.194736090082605	0.74	0.910385700718773	0.0163103510739943	0.0287914154135492	0.0027	0.0016	0.0227	0.1623	0.0065	0.1595	0.1833	0.0108	0.0012	0.0087	0.0051	0.018	0.0015	0.0071	0.0182	0.1274	0.1656	0.0024	0.001	0.0131	0.0204	0.0155	0.0127	0.0186	0.0076	0.0011
15	rs2130889	98357075	0.87	0.194736090082605	0.75	0.841047356078831	0.00700484851154793	0.0187076815394137	0.0028	0.0017	0.022	0.1624	0.0069	0.1591	0.1828	0.011	0.0012	0.0089	0.0055	0.0185	0.0017	0.0077	0.0184	0.1275	0.164	0.0019	0.0012	0.0126	0.02	0.0155	0.012	0.0195	0.0084	0.0014
15	rs12915705	98358984	0.87	0.194736090082605	0.74	0.910385700718773	0.00700484851154793	0.0187463260199467	0.0028	0.0017	0.022	0.1624	0.0069	0.1591	0.1828	0.011	0.0012	0.0089	0.0055	0.0185	0.0017	0.0077	0.0184	0.1275	0.164	0.0019	0.0012	0.0126	0.02	0.0155	0.012	0.0195	0.0084	0.0014
15	rs76460776	98368169	0.88	0.168925028033099	0.73	0.98319925910612	0.00705218811604162	0.0182851640271501	0.0029	0.0018	0.0218	0.1622	0.007	0.1594	0.1825	0.011	0.0012	0.0089	0.0056	0.0186	0.0017	0.0078	0.0184	0.1273	0.164	0.002	0.0012	0.0125	0.0202	0.015	0.012	0.0196	0.0084	0.0014
15	rs4491486	98368680	0.88	0.168925028033099	0.73	0.98319925910612	0.0065298688602736	0.0177919156682351	0.0029	0.0018	0.0217	0.1622	0.007	0.1595	0.1824	0.011	0.0012	0.009	0.0056	0.0186	0.0017	0.0078	0.0184	0.1271	0.164	0.002	0.0012	0.0124	0.0203	0.0149	0.012	0.0196	0.0085	0.0014
15	rs77552992	98377312	0.87	0.194736090082605	0.73	0.98319925910612	0.00434808840569046	0.00813002667673375	0.003	0.0021	0.0211	0.1607	0.0074	0.1589	0.1821	0.0113	0.0014	0.0095	0.0059	0.0189	0.0018	0.0083	0.0186	0.1257	0.1636	0.0022	0.0014	0.0125	0.0204	0.0153	0.0122	0.0201	0.0089	0.0014
15	rs72752678	98381199	0.87	0.194736090082605	0.73	0.98319925910612	0.00389786333113769	0.0078038307002075	0.003	0.0022	0.0209	0.1606	0.0075	0.1585	0.1816	0.0114	0.0016	0.0095	0.006	0.019	0.0018	0.0085	0.0187	0.1255	0.1635	0.0023	0.0015	0.0126	0.0203	0.0153	0.0121	0.0202	0.009	0.0014
15	rs7183643	98384280	0.87	0.194736090082605	0.73	0.98319925910612	0.00382613267754736	0.0086716370030195	0.003	0.0022	0.0208	0.1604	0.0076	0.1581	0.1811	0.0115	0.0016	0.0095	0.006	0.0191	0.0018	0.0086	0.0188	0.1253	0.1632	0.0023	0.0015	0.0129	0.0204	0.0154	0.0121	0.0203	0.0092	0.0014
15	rs75028010	98387270	0.87	0.194736090082605	0.73	0.98319925910612	0.00484113441247003	0.00934001547333486	0.0033	0.0022	0.0206	0.1603	0.0077	0.1578	0.1808	0.0115	0.0016	0.0096	0.0061	0.0191	0.0018	0.0088	0.0189	0.1251	0.163	0.0024	0.0015	0.0132	0.0204	0.0155	0.0121	0.0203	0.0093	0.0014
15	rs28366911	98396023	0.87	0.194736090082605	0.73	0.98319925910612	0.00743158283197075	0.00643330011585636	0.0037	0.0023	0.0204	0.1601	0.0078	0.1573	0.1803	0.0117	0.0015	0.0096	0.0062	0.0192	0.0018	0.009	0.019	0.1247	0.1627	0.0024	0.0015	0.0136	0.0204	0.0157	0.0122	0.0202	0.0095	0.0013
15	rs56065580	98399012	0.87	0.194736090082605	0.73	0.98319925910612	0.0107539036796197	0.00955930625727686	0.0038	0.0022	0.0204	0.1605	0.0079	0.1564	0.1806	0.0118	0.0015	0.0097	0.0062	0.0192	0.0018	0.0093	0.019	0.1241	0.1627	0.0024	0.0015	0.0137	0.0203	0.0158	0.0122	0.0202	0.0095	0.0013
15	rs79213634	98399973	0.87	0.194736090082605	0.73	0.98319925910612	0.0124983007523116	0.0141529409142537	0.0038	0.0022	0.0204	0.1605	0.0079	0.1563	0.1806	0.0119	0.0015	0.0097	0.0062	0.0193	0.0018	0.0093	0.019	0.124	0.1627	0.0024	0.0015	0.0137	0.0203	0.0158	0.0123	0.0202	0.0095	0.0013
15	rs79151240	98399991	0.87	0.194736090082605	0.72	1.059530599108	0.012492196470489	0.0136526932927299	0.0038	0.0022	0.0204	0.1605	0.0079	0.1563	0.1806	0.0119	0.0015	0.0097	0.0062	0.0193	0.0018	0.0093	0.019	0.124	0.1627	0.0024	0.0015	0.0137	0.0203	0.0158	0.0123	0.0202	0.0095	0.0013
15	rs62023700	98402997	0.87	0.194736090082605	0.72	1.059530599108	0.0278014834217269	0.0252009633961589	0.0038	0.0023	0.0209	0.1604	0.0082	0.1546	0.1806	0.0125	0.0016	0.0096	0.0062	0.0199	0.0017	0.0097	0.0187	0.1224	0.1617	0.0022	0.0013	0.0142	0.0208	0.016	0.0128	0.0204	0.01	0.0013
15	rs78170203	98403449	0.87	0.194736090082605	0.72	1.059530599108	0.0319500390514266	0.027662709084856	0.0039	0.0023	0.0211	0.1604	0.0083	0.154	0.1809	0.0127	0.0016	0.0095	0.0061	0.0201	0.0016	0.0098	0.0187	0.122	0.1616	0.0022	0.0012	0.0143	0.0209	0.016	0.0129	0.0204	0.0102	0.0013
15	rs8035715	98403961	0.87	0.194736090082605	0.73	0.98319925910612	0.0347960429299997	0.02775595903243	0.0039	0.0023	0.0213	0.1599	0.0083	0.1538	0.1811	0.0128	0.0016	0.0093	0.0061	0.0203	0.0017	0.01	0.0186	0.122	0.1618	0.0021	0.0012	0.0144	0.0207	0.0161	0.0128	0.0203	0.0103	0.0013
15	rs28618239	98404924	0.87	0.194736090082605	0.73	0.98319925910612	0.0264374161515087	0.0295556098826515	0.0039	0.0023	0.0213	0.1596	0.0084	0.1532	0.1816	0.013	0.0016	0.0091	0.0061	0.0205	0.0017	0.01	0.0192	0.122	0.1615	0.0021	0.0012	0.0141	0.0207	0.0164	0.0125	0.0203	0.0104	0.0013
15	rs74034132	98411638	0.87	0.194736090082605	0.73	0.98319925910612	0.0353494779265607	0.0525714224758535	0.0039	0.0022	0.0216	0.1594	0.0084	0.1525	0.1815	0.0135	0.0015	0.009	0.0062	0.0209	0.0016	0.0102	0.0192	0.1218	0.1613	0.0019	0.0011	0.014	0.021	0.0163	0.0125	0.0203	0.0106	0.0013
15	rs4331323	98415232	0.87	0.194736090082605	0.73	0.98319925910612	0.0367797246918193	0.0518262345463307	0.0039	0.0022	0.0217	0.1594	0.0084	0.1524	0.1815	0.0136	0.0015	0.009	0.0063	0.021	0.0016	0.0103	0.0192	0.1218	0.1613	0.0019	0.0011	0.014	0.0211	0.0163	0.0125	0.0203	0.0106	0.0012
15	rs116970630	98418190	0.87	0.194736090082605	0.73	0.98319925910612	0.0381130680555567	0.0539495621488065	0.0039	0.0022	0.0217	0.1591	0.0085	0.1525	0.1814	0.0137	0.0015	0.009	0.0063	0.021	0.0016	0.0103	0.0193	0.1215	0.1613	0.0019	0.0011	0.014	0.021	0.0163	0.0125	0.0203	0.0107	0.0012
15	rs79092232	98418647	0.87	0.194736090082605	0.73	0.98319925910612	0.0388680615795656	0.055279413573728	0.0039	0.0022	0.0217	0.159	0.0085	0.1525	0.1814	0.0137	0.0015	0.009	0.0063	0.0211	0.0016	0.0103	0.0194	0.1215	0.1612	0.0019	0.0011	0.014	0.021	0.0163	0.0125	0.0203	0.0107	0.0012
15	rs11856215	98419579	0.87	0.194736090082605	0.73	0.98319925910612	0.0393120441454567	0.0600758931358558	0.0039	0.0022	0.0218	0.1589	0.0086	0.1526	0.1814	0.0137	0.0015	0.0091	0.0063	0.0211	0.0016	0.0104	0.0194	0.1213	0.1612	0.0019	0.0011	0.014	0.021	0.0163	0.0125	0.0203	0.0108	0.0012
15	rs28635902	98420139	0.87	0.194736090082605	0.73	0.98319925910612	0.0413243802761372	0.067308666105179	0.0039	0.0022	0.0218	0.1588	0.0086	0.1525	0.1813	0.0138	0.0015	0.009	0.0063	0.0212	0.0016	0.0104	0.0195	0.1213	0.1612	0.0019	0.0011	0.014	0.021	0.0163	0.0125	0.0203	0.0108	0.0012
15	rs57339193	98426040	0.87	0.194736090082605	0.73	0.98319925910612	0.0433615561470196	0.0715852094895178	0.0039	0.0022	0.0221	0.1584	0.0088	0.1519	0.181	0.0139	0.0015	0.0091	0.0063	0.0214	0.0016	0.0105	0.0196	0.121	0.1611	0.0019	0.0011	0.0142	0.021	0.0164	0.0125	0.0204	0.011	0.0012
15	rs8035976	98426952	0.88	0.168925028033099	0.73	0.98319925910612	0.0457592679401495	0.0886673725206129	0.0038	0.0023	0.0223	0.1584	0.0088	0.1521	0.1807	0.0145	0.0014	0.0092	0.0064	0.0217	0.0015	0.0104	0.0199	0.1207	0.159	0.0019	0.001	0.0147	0.0217	0.0162	0.0125	0.0202	0.0111	0.0011
15	rs4965108	98432393	0.88	0.168925028033099	0.73	0.98319925910612	0.0431236379814604	0.197595008161141	0.0028	0.0025	0.0237	0.1592	0.0085	0.1535	0.1797	0.0143	9e-04	0.0093	0.0065	0.0231	0.0014	0.0108	0.0205	0.1184	0.1575	0.0015	5e-04	0.0154	0.0238	0.0158	0.012	0.0202	0.011	6e-04
15	rs78496172	98436278	0.88	0.168925028033099	0.73	0.98319925910612	0.0402812444830311	0.181788734373627	0.0028	0.0025	0.0238	0.1592	0.0084	0.1538	0.18	0.0143	9e-04	0.0093	0.0065	0.0231	0.0013	0.0108	0.0205	0.1181	0.1575	0.0015	5e-04	0.0154	0.0238	0.0157	0.012	0.0202	0.011	6e-04
15	rs72754617	98437293	0.88	0.168925028033099	0.73	0.98319925910612	0.037301061165951	0.174654689430168	0.0028	0.0025	0.0238	0.1593	0.0085	0.1537	0.1798	0.0143	9e-04	0.0093	0.0065	0.023	0.0013	0.0108	0.0204	0.1182	0.1575	0.0015	5e-04	0.0154	0.0238	0.0158	0.012	0.0202	0.0111	7e-04
15	rs56903568	98437490	0.88	0.168925028033099	0.73	0.98319925910612	0.0367797246918193	0.169492884817012	0.0028	0.0025	0.0238	0.1593	0.0085	0.1537	0.1797	0.0143	9e-04	0.0093	0.0065	0.0229	0.0014	0.0108	0.0203	0.1182	0.1575	0.0015	5e-04	0.0154	0.0239	0.0158	0.012	0.0202	0.0111	7e-04
15	rs35035223	98437518	0.88	0.168925028033099	0.73	0.98319925910612	0.0267978296661351	0.160397311838853	0.0028	0.0025	0.0238	0.1593	0.0085	0.1537	0.1797	0.0143	9e-04	0.0093	0.0065	0.0229	0.0014	0.0107	0.0203	0.1182	0.1575	0.0015	8e-04	0.0154	0.0239	0.0158	0.012	0.0202	0.011	7e-04
15	rs73476198	98444727	0.88	0.168925028033099	0.73	0.98319925910612	0.0320224520576884	0.182700060279102	0.0027	0.0025	0.0243	0.1597	0.0082	0.1537	0.1798	0.0145	9e-04	0.0094	0.0062	0.0226	0.0014	0.0103	0.0203	0.1186	0.1576	0.0015	8e-04	0.0154	0.024	0.0157	0.0119	0.0198	0.011	7e-04
15	rs6496266	98445404	0.88	0.168925028033099	0.73	0.98319925910612	0.0316375756716608	0.183816025136893	0.0027	0.0025	0.0244	0.1598	0.0082	0.1537	0.1798	0.0145	8e-04	0.0094	0.0062	0.0226	0.0013	0.0103	0.0203	0.1187	0.1576	0.0015	8e-04	0.0154	0.0241	0.0157	0.0119	0.0198	0.011	7e-04
15	rs8035411	98445760	0.88	0.168925028033099	0.73	0.98319925910612	0.0289775890114616	0.170679278220969	0.0027	0.0025	0.0244	0.1598	0.0082	0.1537	0.1798	0.0146	8e-04	0.0094	0.0062	0.0226	0.0013	0.0103	0.0203	0.1187	0.1576	0.0015	8e-04	0.0154	0.0241	0.0157	0.0119	0.0198	0.011	7e-04
15	rs12593486	98450544	0.89	0.145699762692903	0.73	0.98319925910612	0.0276596107656741	0.13960318846122	0.0027	0.0025	0.0245	0.1595	0.0085	0.1542	0.1797	0.0147	8e-04	0.0094	0.0061	0.0224	0.0012	0.0102	0.02	0.1184	0.1578	0.0015	9e-04	0.0152	0.0242	0.0157	0.0121	0.0196	0.0109	0.001
15	rs8031646	98452412	0.89	0.145699762692903	0.73	0.98319925910612	0.0243669606818406	0.129783684666307	0.0027	0.0025	0.0242	0.1594	0.0086	0.1545	0.1795	0.0147	8e-04	0.0094	0.0061	0.0224	0.0012	0.0103	0.0199	0.1183	0.1579	0.0015	9e-04	0.0153	0.0244	0.0158	0.0122	0.0195	0.0109	0.001
15	rs73478228	98452706	0.89	0.145699762692903	0.73	0.98319925910612	0.0247573453681688	0.130232445763723	0.0027	0.0025	0.0242	0.1594	0.0086	0.1545	0.1795	0.0147	8e-04	0.0094	0.0061	0.0224	0.0012	0.0103	0.0199	0.1183	0.1579	0.0015	9e-04	0.0153	0.0244	0.0158	0.0122	0.0195	0.0109	0.001
15	rs7181511	98454135	0.89	0.145699762692903	0.73	0.98319925910612	0.0228399217747426	0.129783684666307	0.0026	0.0025	0.0242	0.1592	0.0086	0.1545	0.1795	0.0148	8e-04	0.0093	0.0062	0.0224	0.0012	0.0103	0.0198	0.1184	0.1577	0.0015	9e-04	0.0153	0.0243	0.0158	0.0123	0.0195	0.0109	0.001
15	rs8042240	98455969	0.89	0.145699762692903	0.73	0.98319925910612	0.0216834510369803	0.132304119531872	0.0026	0.0025	0.0245	0.1587	0.0088	0.1545	0.1791	0.0148	8e-04	0.0091	0.0063	0.0226	0.0011	0.0104	0.0196	0.1188	0.1572	0.0015	8e-04	0.0153	0.0243	0.0164	0.0122	0.0196	0.011	0.001
15	rs117007907	98456373	0.89	0.145699762692903	0.73	0.98319925910612	0.0258513330116013	0.132846540895029	0.0026	0.0025	0.0246	0.1589	0.0087	0.1546	0.1792	0.0149	8e-04	0.009	0.0063	0.0226	0.0011	0.0104	0.0194	0.1187	0.1575	0.0015	8e-04	0.0153	0.0243	0.0164	0.0121	0.0195	0.011	0.001
15	rs57981804	98456695	0.89	0.145699762692903	0.73	0.98319925910612	0.0276705057846364	0.132394466207228	0.0026	0.0025	0.0246	0.1591	0.0087	0.1546	0.1793	0.0149	8e-04	0.0089	0.0062	0.0226	0.0011	0.0103	0.0192	0.1186	0.1577	0.0015	8e-04	0.0153	0.0243	0.0163	0.0121	0.0195	0.011	0.001
15	rs7163331	98459716	0.89	0.145699762692903	0.73	0.98319925910612	0.0312678327960948	0.161172764327947	0.0025	0.0024	0.0249	0.1588	0.0086	0.1553	0.1792	0.0149	8e-04	0.0088	0.0062	0.0225	8e-04	0.0102	0.0193	0.1193	0.158	0.0014	8e-04	0.0153	0.0239	0.0162	0.0121	0.0197	0.0108	9e-04
15	rs56305111	98460348	0.89	0.145699762692903	0.72	1.059530599108	0.0319983016204136	0.163019752748501	0.0025	0.0024	0.025	0.1587	0.0086	0.1554	0.1791	0.0149	8e-04	0.0088	0.0062	0.0225	8e-04	0.0102	0.0192	0.1194	0.1581	0.0014	7e-04	0.0153	0.0239	0.0162	0.0121	0.0198	0.0108	9e-04
15	rs28439603	98461361	0.89	0.145699762692903	0.72	1.059530599108	0.0334451315815813	0.166735908740984	0.0025	0.0024	0.0251	0.1586	0.0086	0.1555	0.179	0.0149	8e-04	0.0088	0.0062	0.0225	7e-04	0.0102	0.0192	0.1196	0.1582	0.0014	7e-04	0.0153	0.0238	0.0162	0.0121	0.0198	0.0108	8e-04
15	rs60629154	98464956	0.89	0.145699762692903	0.71	1.13941950935302	0.0356479994602656	0.184120783360023	0.0024	0.0023	0.0253	0.1586	0.0086	0.1555	0.1788	0.0148	9e-04	0.0087	0.0062	0.0224	7e-04	0.0101	0.0191	0.12	0.1585	0.0012	7e-04	0.0153	0.0237	0.0162	0.012	0.0199	0.0107	8e-04
15	rs78391718	98467029	0.89	0.145699762692903	0.71	1.13941950935302	0.036474648234706	0.187075670563443	0.0024	0.0023	0.0255	0.1586	0.0087	0.1556	0.1786	0.0148	9e-04	0.0088	0.0062	0.0223	6e-04	0.0101	0.0191	0.1203	0.1587	0.0011	7e-04	0.0153	0.0236	0.0161	0.012	0.02	0.0106	8e-04
15	rs11073587	98470439	0.89	0.145699762692903	0.71	1.13941950935302	0.036501106724108	0.200516520419865	0.0024	0.0022	0.0257	0.1586	0.0087	0.1556	0.1784	0.0148	9e-04	0.0088	0.0061	0.0222	6e-04	0.01	0.0191	0.1207	0.159	9e-04	7e-04	0.0153	0.0235	0.0161	0.012	0.0201	0.0105	9e-04
15	rs7171497	98478810	0.89	0.145699762692903	0.71	1.13941950935302	0.0332587245196202	0.204399081077955	0.0023	0.0022	0.0258	0.1584	0.0086	0.1557	0.1781	0.0146	0.001	0.0087	0.006	0.0222	6e-04	0.0099	0.0191	0.1214	0.1595	9e-04	7e-04	0.0154	0.0234	0.0161	0.012	0.0201	0.0105	8e-04
15	rs1021392	98479609	0.89	0.145699762692903	0.71	1.13941950935302	0.0280537509607655	0.206613737835211	0.0023	0.0022	0.0257	0.1579	0.0084	0.1559	0.1782	0.0146	0.001	0.0087	0.006	0.0222	6e-04	0.0099	0.0188	0.1214	0.1601	9e-04	7e-04	0.0154	0.0233	0.0164	0.012	0.0202	0.0103	8e-04
15	rs11073589	98484532	0.89	0.145699762692903	0.71	1.13941950935302	0.0340591446474831	0.215336944165473	0.0023	0.0022	0.0257	0.1577	0.0084	0.1559	0.1779	0.0145	0.001	0.0086	0.006	0.0226	6e-04	0.0099	0.0188	0.1216	0.1603	9e-04	7e-04	0.0153	0.0233	0.0164	0.0119	0.0202	0.0102	8e-04
15	rs28695242	98489537	0.89	0.145699762692903	0.71	1.13941950935302	0.036395352565636	0.230830052828632	0.0023	0.0022	0.0257	0.1575	0.0084	0.156	0.1777	0.0145	0.001	0.0086	0.006	0.0225	6e-04	0.0099	0.0188	0.1217	0.1605	9e-04	7e-04	0.0153	0.0233	0.0164	0.0119	0.0201	0.0102	8e-04
15	rs72754651	98491336	0.89	0.145699762692903	0.71	1.13941950935302	0.0419911309423312	0.243762834060844	0.0023	0.0022	0.0257	0.1576	0.0084	0.156	0.1777	0.0145	9e-04	0.0086	0.006	0.0225	5e-04	0.0099	0.0188	0.1218	0.1605	9e-04	7e-04	0.0153	0.0233	0.0164	0.0118	0.0201	0.0102	8e-04
15	rs74031748	98494154	0.89	0.145699762692903	0.71	1.13941950935302	0.0486793543102443	0.276066770175467	0.0023	0.0022	0.0257	0.1577	0.0084	0.156	0.1778	0.0145	9e-04	0.0086	0.006	0.0225	5e-04	0.0099	0.0188	0.1219	0.1604	9e-04	7e-04	0.0153	0.0233	0.0163	0.0118	0.0201	0.0102	8e-04
15	rs923656	98497881	0.89	0.145699762692903	0.7	1.22290318011101	0.0526687225476885	0.303119890231718	0.0023	0.0021	0.0257	0.1578	0.0084	0.156	0.1779	0.0145	9e-04	0.0086	0.006	0.0226	6e-04	0.0099	0.0187	0.122	0.1605	8e-04	7e-04	0.0153	0.0233	0.0162	0.0117	0.02	0.0102	8e-04
15	rs28538103	98498451	0.9	0.124917206299546	0.7	1.22290318011101	0.0870376010472014	0.335824740648384	0.002	0.002	0.0257	0.1577	0.0086	0.1556	0.1785	0.0148	8e-04	0.0085	0.0057	0.0229	6e-04	0.0096	0.0187	0.1227	0.161	6e-04	5e-04	0.0152	0.023	0.016	0.0118	0.0199	0.0101	6e-04
15	rs76792486	98498594	0.9	0.124917206299546	0.7	1.22290318011101	0.0992973619338258	0.333859399609434	0.002	0.0019	0.0256	0.1577	0.0087	0.1556	0.1786	0.0149	8e-04	0.0085	0.0057	0.0229	6e-04	0.0095	0.0187	0.1229	0.1611	6e-04	5e-04	0.0151	0.0229	0.0159	0.0119	0.0198	0.0101	6e-04
15	rs11073591	98499525	0.9	0.124917206299546	0.7	1.22290318011101	0.16691497600425	0.364691529659476	0.0016	0.0015	0.0256	0.1573	0.0089	0.1557	0.1792	0.0155	7e-04	0.0087	0.0053	0.0231	7e-04	0.009	0.0186	0.124	0.1621	8e-04	2e-04	0.0149	0.0224	0.0154	0.012	0.0195	0.0099	6e-04
15	rs56062818	98500861	0.89	0.145699762692903	0.71	1.13941950935302	0.199915970823529	0.303597103150958	0.0015	0.0014	0.0255	0.1575	0.0091	0.1555	0.1795	0.0158	6e-04	0.009	0.0049	0.0231	9e-04	0.0088	0.0187	0.1246	0.1618	9e-04	2e-04	0.0149	0.0224	0.0153	0.0121	0.019	0.0101	6e-04
15	rs4448918	98501126	0.89	0.145699762692903	0.7	1.22290318011101	0.199604423016933	0.306106154812326	0.0015	0.0014	0.0255	0.1576	0.0091	0.1555	0.1795	0.0157	6e-04	0.009	0.0049	0.0231	9e-04	0.0088	0.0187	0.1246	0.1618	9e-04	2e-04	0.0149	0.0224	0.0153	0.0121	0.019	0.0101	6e-04
15	rs115948118	98504793	0.89	0.145699762692903	0.7	1.22290318011101	0.200813208332515	0.321288667102202	0.0015	0.0014	0.0255	0.1576	0.0091	0.1554	0.1797	0.0157	6e-04	0.009	0.0048	0.0231	9e-04	0.0088	0.0188	0.1246	0.1617	9e-04	2e-04	0.0149	0.0224	0.0153	0.0121	0.0189	0.0101	6e-04
15	rs28712629	98504875	0.89	0.145699762692903	0.7	1.22290318011101	0.200891336804362	0.319348690478575	0.0015	0.0014	0.0255	0.1576	0.0091	0.1554	0.1797	0.0157	6e-04	0.009	0.0048	0.0231	9e-04	0.0088	0.0188	0.1246	0.1617	9e-04	2e-04	0.0149	0.0224	0.0153	0.0121	0.0189	0.0101	6e-04
15	rs7174688	98505544	0.89	0.145699762692903	0.7	1.22290318011101	0.200227794664097	0.318501041760164	0.0015	0.0014	0.0256	0.1577	0.0091	0.1554	0.1797	0.0157	6e-04	0.009	0.0048	0.0231	9e-04	0.0088	0.0188	0.1245	0.1617	9e-04	2e-04	0.0149	0.0224	0.0153	0.0121	0.0189	0.0101	6e-04
15	rs61747226	98512431	0.89	0.145699762692903	0.7	1.22290318011101	0.165583696048911	0.322624407591086	0.0015	0.0014	0.0257	0.1578	0.009	0.1551	0.1806	0.0158	6e-04	0.0087	0.0049	0.0229	9e-04	0.0088	0.0192	0.1242	0.1611	0.001	1e-04	0.015	0.0224	0.0155	0.0121	0.0186	0.01	6e-04
15	rs2130882	98513845	0.89	0.145699762692903	0.7	1.22290318011101	0.153581070658309	0.310301585774681	0.0015	0.0014	0.0257	0.1579	0.009	0.155	0.1808	0.0159	6e-04	0.0087	0.0049	0.0229	9e-04	0.0089	0.0193	0.1242	0.1609	0.001	1e-04	0.015	0.0224	0.0155	0.0121	0.0186	0.01	6e-04
15	rs77625572	98514173	0.89	0.145699762692903	0.7	1.22290318011101	0.153213492447717	0.311142711991857	0.0015	0.0014	0.0257	0.1578	0.009	0.155	0.1809	0.0159	6e-04	0.0087	0.0049	0.0228	9e-04	0.0089	0.0193	0.1242	0.1609	0.001	1e-04	0.015	0.0224	0.0155	0.0121	0.0186	0.01	5e-04
15	rs4965121	98518792	0.89	0.145699762692903	0.71	1.13941950935302	0.144354163398015	0.324813677246017	0.0014	0.0014	0.0258	0.1573	0.009	0.155	0.1811	0.0159	6e-04	0.0085	0.0049	0.0228	9e-04	0.0088	0.0194	0.1244	0.1611	0.001	1e-04	0.0151	0.0225	0.0158	0.012	0.0185	0.01	5e-04
15	rs964672	98522038	0.89	0.145699762692903	0.71	1.13941950935302	0.147370357131715	0.325178978230885	0.0014	0.0015	0.0258	0.1571	0.009	0.1553	0.1812	0.0162	6e-04	0.0085	0.0049	0.0227	9e-04	0.0089	0.0194	0.1243	0.161	0.001	1e-04	0.0148	0.0225	0.0159	0.012	0.0184	0.01	5e-04
15	rs35343740	98523292	0.89	0.145699762692903	0.71	1.13941950935302	0.144483128309896	0.315479169740318	0.0014	0.0015	0.0258	0.157	0.009	0.1552	0.1812	0.0162	6e-04	0.0085	0.0049	0.0227	9e-04	0.0089	0.0195	0.1243	0.161	0.001	1e-04	0.0148	0.0225	0.0158	0.012	0.0184	0.01	5e-04
15	rs34026621	98532024	0.89	0.145699762692903	0.71	1.13941950935302	0.137617156063671	0.311142711991857	0.0015	0.0015	0.0258	0.1568	0.0089	0.155	0.1817	0.0163	6e-04	0.0084	0.0049	0.0226	9e-04	0.0089	0.0196	0.1243	0.1607	0.0011	1e-04	0.0147	0.0225	0.0159	0.012	0.0185	0.0099	5e-04
15	rs28508084	98536642	0.89	0.145699762692903	0.71	1.13941950935302	0.136866601356272	0.300023504892742	0.0015	0.0015	0.0258	0.1567	0.0089	0.1551	0.182	0.0163	6e-04	0.0084	0.0048	0.0226	9e-04	0.009	0.0196	0.1244	0.1605	0.0012	1e-04	0.0147	0.0224	0.016	0.0119	0.0185	0.0098	6e-04
15	Affx-12275679	98538204	0.89	0.145699762692903	0.71	1.13941950935302	0.140548836951299	0.297292378186107	0.0015	0.0015	0.0261	0.1568	0.0089	0.155	0.1816	0.0163	6e-04	0.0084	0.0048	0.0225	9e-04	0.009	0.0197	0.1242	0.1603	0.0012	1e-04	0.0146	0.0223	0.0162	0.0119	0.0186	0.0101	5e-04
15	rs71401355	98539460	0.89	0.145699762692903	0.71	1.13941950935302	0.137805179718266	0.292560589846934	0.0015	0.0015	0.0262	0.1568	0.0089	0.1549	0.1817	0.0163	6e-04	0.0084	0.0048	0.0225	8e-04	0.009	0.0197	0.1242	0.1602	0.0012	1e-04	0.0146	0.0223	0.0162	0.0119	0.0185	0.0101	5e-04
15	rs28675192	98543839	0.89	0.145699762692903	0.71	1.13941950935302	0.14940178405254	0.349675121601528	0.0015	0.0015	0.0262	0.1576	0.0087	0.1545	0.1818	0.0162	6e-04	0.0083	0.0047	0.0224	8e-04	0.0089	0.0198	0.1247	0.16	0.0013	1e-04	0.0146	0.0221	0.0163	0.0118	0.0185	0.0102	5e-04
15	rs9708233	98552024	0.89	0.145699762692903	0.71	1.13941950935302	0.165408991188039	0.355910055144764	0.0015	0.0015	0.0265	0.1589	0.0084	0.1536	0.1817	0.0161	6e-04	0.0082	0.0046	0.0221	8e-04	0.0089	0.0201	0.1253	0.1593	0.0013	1e-04	0.0147	0.0217	0.0165	0.0117	0.0186	0.0105	3e-04
15	rs9806583	98558944	0.88	0.168925028033099	0.71	1.13941950935302	0.137272846004269	0.404421060767495	0.0014	0.0015	0.0267	0.159	0.0083	0.1536	0.1813	0.016	6e-04	0.0081	0.0048	0.0222	9e-04	0.009	0.0204	0.1252	0.1591	0.0013	1e-04	0.0148	0.0214	0.0167	0.0113	0.0188	0.0106	3e-04
15	rs7171292	98563397	0.88	0.168925028033099	0.71	1.13941950935302	0.12457174630929	0.39023851175149	0.0014	0.0016	0.0275	0.1594	0.0081	0.1533	0.1807	0.016	5e-04	0.0082	0.0049	0.0224	9e-04	0.0091	0.0206	0.1247	0.1588	0.0011	1e-04	0.015	0.0214	0.0169	0.0112	0.0191	0.0105	3e-04
15	rs59722820	98564516	0.88	0.168925028033099	0.7	1.22290318011101	0.126885323979106	0.400539281803551	0.0014	0.0016	0.0275	0.1594	0.0081	0.1533	0.1806	0.016	5e-04	0.0082	0.0049	0.0223	9e-04	0.0091	0.0207	0.1247	0.1588	0.001	1e-04	0.015	0.0214	0.0169	0.0113	0.0191	0.0105	3e-04
15	rs117288076	98572653	0.88	0.168925028033099	0.71	1.13941950935302	0.119273805488955	0.378485250291297	0.0014	0.0016	0.0278	0.1593	0.008	0.1533	0.1801	0.016	5e-04	0.0082	0.0051	0.0223	0.001	0.0093	0.0207	0.1245	0.159	0.001	1e-04	0.0148	0.0213	0.017	0.0115	0.0192	0.0106	2e-04
15	rs72756733	98580460	0.88	0.168925028033099	0.71	1.13941950935302	0.120946920900456	0.381924177883476	0.0014	0.0016	0.028	0.1592	0.008	0.1533	0.1798	0.0159	5e-04	0.0081	0.0052	0.0222	0.0011	0.0093	0.0208	0.1243	0.1591	0.001	1e-04	0.0147	0.0212	0.017	0.0116	0.0193	0.0107	2e-04
15	rs62026164	98583023	0.88	0.168925028033099	0.7	1.22290318011101	0.119187652287031	0.378739687126192	0.0014	0.0016	0.0281	0.1592	0.008	0.1533	0.1797	0.0159	5e-04	0.0081	0.0052	0.0222	0.0011	0.0094	0.0208	0.1243	0.1591	0.001	1e-04	0.0147	0.0212	0.017	0.0116	0.0193	0.0107	2e-04
15	rs4417535	98583104	0.88	0.168925028033099	0.7	1.22290318011101	0.118528409059281	0.37607049208189	0.0014	0.0016	0.0281	0.1592	0.008	0.1533	0.1797	0.0159	5e-04	0.0081	0.0052	0.0222	0.0011	0.0094	0.0208	0.1243	0.1591	0.001	1e-04	0.0147	0.0212	0.017	0.0116	0.0193	0.0107	2e-04
15	rs36067982	98586859	0.87	0.194736090082605	0.7	1.22290318011101	0.135248848522847	0.371127511924022	0.0013	0.0017	0.0282	0.1589	0.0078	0.1531	0.1789	0.0161	5e-04	0.0083	0.0052	0.022	0.0011	0.0093	0.0209	0.1239	0.1599	8e-04	2e-04	0.0147	0.0212	0.0173	0.0119	0.0195	0.0107	4e-04
15	rs76017904	98594640	0.87	0.194736090082605	0.7	1.22290318011101	0.144676704375955	0.37391359937454	0.0013	0.0017	0.0282	0.1586	0.0078	0.153	0.1784	0.0163	5e-04	0.0084	0.0053	0.0218	0.0011	0.0093	0.0209	0.1237	0.1602	8e-04	2e-04	0.0147	0.0212	0.0174	0.012	0.0196	0.0108	5e-04
15	rs73467443	98596491	0.87	0.194736090082605	0.69	1.31001637589678	0.145873836716104	0.377467982045048	0.0013	0.0017	0.0283	0.1586	0.0078	0.153	0.1783	0.0163	5e-04	0.0084	0.0053	0.0218	0.0011	0.0093	0.0209	0.1236	0.1603	7e-04	2e-04	0.0147	0.0212	0.0174	0.0121	0.0196	0.0108	5e-04
15	rs2127555	98605496	0.87	0.194736090082605	0.69	1.31001637589678	0.13717903308594	0.371254024932243	0.0013	0.0017	0.0282	0.1584	0.0079	0.1529	0.1779	0.0164	5e-04	0.0085	0.0053	0.0217	0.0012	0.0094	0.0209	0.1235	0.1606	8e-04	2e-04	0.0147	0.0212	0.0175	0.0122	0.0196	0.0109	5e-04
15	rs12148124	98608693	0.87	0.194736090082605	0.69	1.31001637589678	0.150886551024778	0.358162325622447	0.0013	0.0018	0.0281	0.1584	0.0079	0.1526	0.1773	0.0165	5e-04	0.0085	0.0054	0.0216	0.0012	0.0094	0.0209	0.1235	0.1609	8e-04	2e-04	0.0147	0.0212	0.0176	0.0122	0.0195	0.0112	5e-04
15	rs11637299	98616278	0.87	0.194736090082605	0.69	1.31001637589678	0.158645465871196	0.349177693295451	0.0016	0.0016	0.0281	0.1582	0.0079	0.1526	0.1774	0.0165	5e-04	0.0085	0.0054	0.0216	0.0012	0.0094	0.021	0.1236	0.1607	8e-04	2e-04	0.0147	0.0212	0.0175	0.0122	0.0195	0.0113	5e-04
15	rs77131116	98622559	0.87	0.194736090082605	0.69	1.31001637589678	0.152813091641958	0.331774910618468	0.0016	0.0016	0.028	0.158	0.0079	0.1524	0.1775	0.0165	6e-04	0.0086	0.0055	0.0215	0.0012	0.0095	0.021	0.1237	0.1606	8e-04	3e-04	0.0148	0.021	0.0175	0.0122	0.0196	0.0115	5e-04
15	rs12593369	98624180	0.87	0.194736090082605	0.68	1.40079159929308	0.151582421108147	0.322745919414455	0.0016	0.0017	0.028	0.158	0.0079	0.1524	0.1775	0.0166	6e-04	0.0086	0.0055	0.0214	0.0012	0.0095	0.0211	0.1238	0.1605	8e-04	3e-04	0.0148	0.021	0.0175	0.0122	0.0196	0.0115	5e-04
15	rs77673781	98626738	0.86	0.223270892544248	0.68	1.40079159929308	0.150886551024778	0.308501458121557	0.0016	0.0016	0.0279	0.1582	0.008	0.1523	0.1779	0.0167	6e-04	0.0088	0.0056	0.0214	0.0013	0.0095	0.0211	0.1236	0.1604	8e-04	3e-04	0.0146	0.0205	0.0174	0.0123	0.0196	0.0114	6e-04
15	rs75847165	98627505	0.86	0.223270892544248	0.69	1.31001637589678	0.145549708115133	0.305149596986818	0.0016	0.0016	0.0279	0.1581	0.008	0.1522	0.1781	0.0167	6e-04	0.0088	0.0057	0.0212	0.0014	0.0095	0.0211	0.1236	0.1604	8e-04	3e-04	0.0146	0.0206	0.0174	0.0123	0.0196	0.0114	6e-04
15	rs75889891	98628989	0.86	0.223270892544248	0.69	1.31001637589678	0.138464475483302	0.293505109976614	0.0016	0.0016	0.0278	0.158	0.0081	0.152	0.1785	0.0168	6e-04	0.0089	0.0057	0.0209	0.0014	0.0095	0.0211	0.1237	0.1604	8e-04	3e-04	0.0145	0.0206	0.0174	0.0123	0.0195	0.0114	6e-04
15	rs57287984	98630058	0.86	0.223270892544248	0.68	1.40079159929308	0.139251812168798	0.291616992549309	0.0016	0.0016	0.0278	0.158	0.0081	0.1519	0.1786	0.0168	6e-04	0.0089	0.0057	0.0209	0.0014	0.0096	0.0211	0.1238	0.1604	8e-04	4e-04	0.0145	0.0206	0.0174	0.0123	0.0195	0.0114	6e-04
15	rs73469695	98631091	0.86	0.223270892544248	0.68	1.40079159929308	0.141343239241691	0.294568795660129	0.0016	0.0016	0.028	0.1579	0.0081	0.1518	0.1784	0.0168	6e-04	0.0089	0.0058	0.0209	0.0014	0.0096	0.0211	0.1238	0.1603	8e-04	4e-04	0.0145	0.0206	0.0174	0.0123	0.0195	0.0115	6e-04
15	rs73471829	98643838	0.86	0.223270892544248	0.68	1.40079159929308	0.138873556697708	0.276530625869637	0.0015	0.0017	0.0277	0.1576	0.0081	0.1515	0.178	0.0169	6e-04	0.0089	0.0061	0.0207	0.0016	0.0096	0.0212	0.1242	0.1599	8e-04	4e-04	0.0145	0.0208	0.0173	0.0125	0.0196	0.0118	6e-04
15	rs899666	98646537	0.86	0.223270892544248	0.68	1.40079159929308	0.151681985898002	0.275950843732749	0.0015	0.0017	0.0276	0.1575	0.008	0.1515	0.1778	0.0169	6e-04	0.0089	0.0062	0.0207	0.0016	0.0097	0.0213	0.1243	0.1595	8e-04	4e-04	0.0145	0.0208	0.0173	0.0129	0.0196	0.0119	6e-04
15	rs72758732	98646914	0.86	0.223270892544248	0.68	1.40079159929308	0.150952742683257	0.276182711614721	0.0015	0.0017	0.0276	0.1575	0.008	0.1514	0.1778	0.0169	6e-04	0.0089	0.0062	0.0207	0.0016	0.0097	0.0213	0.1243	0.1595	8e-04	4e-04	0.0145	0.0208	0.0173	0.0129	0.0196	0.0119	6e-04
15	rs11856483	98651114	0.86	0.223270892544248	0.68	1.40079159929308	0.15344734563029	0.286326549785513	0.0015	0.0017	0.0277	0.1571	0.0079	0.151	0.1773	0.017	6e-04	0.009	0.0063	0.0206	0.0017	0.0098	0.0214	0.1244	0.1592	9e-04	4e-04	0.015	0.0208	0.0172	0.0129	0.0201	0.012	6e-04
15	rs12595170	98656293	0.86	0.223270892544248	0.68	1.40079159929308	0.127004666182259	0.277923629930956	0.0015	0.0017	0.0278	0.1565	0.0078	0.151	0.1781	0.0169	6e-04	0.009	0.0066	0.0205	0.0017	0.0099	0.0213	0.1243	0.1588	9e-04	5e-04	0.0152	0.0207	0.0169	0.013	0.0203	0.0121	6e-04
15	rs11630672	98656796	0.86	0.223270892544248	0.68	1.40079159929308	0.125044218648249	0.275603154425905	0.0015	0.0017	0.0278	0.1565	0.0078	0.1509	0.1784	0.0169	6e-04	0.009	0.0065	0.0205	0.0017	0.0099	0.0212	0.1243	0.1589	9e-04	5e-04	0.0152	0.0207	0.0169	0.013	0.0203	0.012	6e-04
15	rs984999	98662309	0.86	0.223270892544248	0.69	1.31001637589678	0.12721367880066	0.267873511848278	0.0015	0.0017	0.0276	0.1567	0.0078	0.1506	0.1783	0.017	7e-04	0.009	0.0065	0.0206	0.0017	0.0101	0.0208	0.1241	0.1593	9e-04	5e-04	0.0152	0.0208	0.0169	0.013	0.0202	0.012	6e-04
15	rs58505116	98664627	0.86	0.223270892544248	0.69	1.31001637589678	0.0938794582927685	0.254540955178961	0.0016	0.0019	0.0273	0.1546	0.0078	0.15	0.178	0.0173	7e-04	0.0091	0.007	0.0206	0.0017	0.0107	0.0204	0.1261	0.1584	9e-04	7e-04	0.0157	0.0208	0.017	0.0131	0.0197	0.0122	7e-04
15	rs965696	98665043	0.86	0.223270892544248	0.68	1.40079159929308	0.0762624279015356	0.227114652465071	0.0017	0.0019	0.0272	0.1537	0.0079	0.1497	0.1778	0.0174	9e-04	0.0092	0.0072	0.0206	0.0017	0.0109	0.0202	0.1267	0.158	0.0011	7e-04	0.0159	0.0209	0.017	0.0132	0.0195	0.0124	7e-04
15	rs11852992	98665481	0.86	0.223270892544248	0.69	1.31001637589678	0.0709655837449343	0.211599019334641	0.0017	0.0019	0.0269	0.1532	0.0081	0.1492	0.1779	0.0173	9e-04	0.0092	0.0073	0.0205	0.0018	0.011	0.02	0.1273	0.1576	0.0011	0.001	0.016	0.0209	0.017	0.0131	0.0194	0.0126	8e-04
15	rs28566832	98667538	0.86	0.223270892544248	0.69	1.31001637589678	0.0515718882184043	0.19863675037244	0.0019	0.0022	0.0265	0.1507	0.0088	0.1474	0.1772	0.0172	0.0011	0.0096	0.0083	0.0205	0.002	0.0118	0.0198	0.129	0.1549	0.0013	0.0013	0.0165	0.0211	0.0173	0.0135	0.0193	0.0137	0.001
15	rs62024090	98668627	0.85	0.254661707966279	0.69	1.31001637589678	0.0410798212713304	0.224069653087461	0.002	0.0022	0.0266	0.15	0.0091	0.1469	0.1769	0.0171	0.0011	0.0097	0.0086	0.0206	0.0017	0.0119	0.0197	0.1293	0.1543	0.0014	0.0014	0.0169	0.0212	0.0174	0.0135	0.0195	0.0138	0.0011
15	rs28449535	98670923	0.84	0.289034762536342	0.7	1.22290318011101	0.0317334889191127	0.247675215918046	0.002	0.0023	0.0267	0.1486	0.0097	0.1459	0.1762	0.0173	0.0012	0.0098	0.0094	0.0207	0.0019	0.0122	0.0195	0.13	0.1527	0.0015	0.0015	0.0171	0.0213	0.0175	0.0137	0.0198	0.0141	0.0012
15	rs11631900	98672166	0.83	0.326509998324372	0.7	1.22290318011101	0.0383727286579453	0.277110782499548	0.0021	0.0025	0.0266	0.1465	0.01	0.1445	0.1747	0.0174	0.0014	0.0103	0.0106	0.0205	0.0022	0.0124	0.0193	0.1297	0.1525	0.0017	0.0016	0.0182	0.0219	0.0171	0.014	0.0199	0.0146	0.0015
15	rs11636158	98672521	0.83	0.326509998324372	0.7	1.22290318011101	0.0499473940299033	0.320682052288788	0.0023	0.0026	0.0259	0.1458	0.0106	0.1439	0.1738	0.0179	0.0015	0.0107	0.011	0.0202	0.0024	0.0125	0.0191	0.1292	0.1516	0.0017	0.0018	0.019	0.0224	0.0166	0.0142	0.02	0.015	0.0019
15	rs12441557	98672792	0.82	0.36720095628419	0.7	1.22290318011101	0.0711105406841737	0.384604894468253	0.0025	0.0027	0.0253	0.1449	0.011	0.1427	0.1725	0.0181	0.0015	0.0114	0.0115	0.0201	0.0026	0.0127	0.0193	0.129	0.1512	0.0018	0.0019	0.0196	0.0228	0.0167	0.0143	0.0202	0.0153	0.0021
15	rs11636292	98672846	0.82	0.36720095628419	0.7	1.22290318011101	0.0671441670747496	0.364943320598063	0.0025	0.0028	0.0252	0.1449	0.0111	0.1426	0.1723	0.0182	0.0016	0.0114	0.0115	0.02	0.0026	0.0127	0.0194	0.1288	0.1513	0.0018	0.002	0.0197	0.0229	0.0166	0.0144	0.0203	0.015	0.0022
15	rs12440840	98672993	0.82	0.36720095628419	0.71	1.13941950935302	0.0580060695551763	0.34805922380685	0.0026	0.0028	0.025	0.1455	0.0112	0.1417	0.1723	0.0183	0.0016	0.0111	0.0115	0.0197	0.0027	0.0125	0.0195	0.1291	0.1522	0.0018	0.002	0.0198	0.0231	0.0164	0.0143	0.0202	0.0148	0.0022
15	rs12443351	98673011	0.82	0.36720095628419	0.72	1.059530599108	0.0546822321024157	0.345205609135488	0.0026	0.0028	0.025	0.1451	0.0112	0.1421	0.1723	0.0183	0.0016	0.0111	0.0115	0.0194	0.0027	0.0125	0.0194	0.1291	0.1522	0.0018	0.002	0.0198	0.0232	0.0167	0.0143	0.0202	0.0148	0.0022
15	rs12911263	98674129	0.81	0.411214762386647	0.72	1.059530599108	0.0636332519431698	0.346817690895416	0.003	0.0032	0.0243	0.1448	0.0116	0.1423	0.1714	0.0184	0.0017	0.0112	0.0113	0.0186	0.0028	0.012	0.0194	0.1283	0.1562	0.0018	0.002	0.0203	0.0237	0.0157	0.0138	0.0189	0.0148	0.0023
15	rs56733584	98674720	0.81	0.411214762386647	0.72	1.059530599108	0.06542228904149	0.340629262954728	0.003	0.0032	0.0243	0.1449	0.0116	0.1423	0.1714	0.0184	0.0017	0.0113	0.0114	0.0186	0.0025	0.0118	0.0194	0.1283	0.1563	0.0018	0.002	0.0203	0.0237	0.0157	0.0138	0.0193	0.0145	0.0023
15	rs11637863	98674786	0.81	0.411214762386647	0.73	0.98319925910612	0.0666463719898808	0.341123151528787	0.003	0.0032	0.0243	0.1449	0.0116	0.1423	0.1714	0.0184	0.0017	0.0113	0.0114	0.0186	0.0025	0.0118	0.0194	0.1283	0.1563	0.0018	0.002	0.0203	0.0237	0.0157	0.0138	0.0193	0.0145	0.0023
15	rs62024091	98675508	0.81	0.411214762386647	0.73	0.98319925910612	0.0634599858095153	0.328838600465995	0.003	0.0032	0.0243	0.1448	0.0116	0.1422	0.1713	0.0184	0.0017	0.0112	0.0114	0.0186	0.0025	0.0118	0.0195	0.1285	0.1563	0.0018	0.002	0.0203	0.0237	0.0157	0.0138	0.0193	0.0145	0.0023
15	rs11634680	98676558	0.82	0.36720095628419	0.73	0.98319925910612	0.129466186394876	0.33165241223901	0.0032	0.0033	0.0241	0.1443	0.0116	0.1418	0.1705	0.0184	0.0019	0.0113	0.0117	0.0185	0.0026	0.0118	0.02	0.1296	0.1557	0.0019	0.0021	0.0206	0.0232	0.0156	0.0137	0.0194	0.0149	0.0025
15	rs4965454	98676626	0.82	0.36720095628419	0.73	0.98319925910612	0.115209470087316	0.309581160254168	0.0032	0.0033	0.0236	0.1447	0.0115	0.1417	0.1701	0.0184	0.0019	0.0113	0.0114	0.0179	0.0025	0.0112	0.0196	0.1306	0.1572	0.0021	0.002	0.0205	0.0234	0.0156	0.0136	0.0193	0.0148	0.0025
15	rs8040985	98677156	0.82	0.36720095628419	0.74	0.910385700718773	0.0787380100532048	0.23842971495909	0.0035	0.0033	0.0235	0.1457	0.0113	0.1406	0.1705	0.0179	0.0022	0.0113	0.0115	0.0182	0.0025	0.0112	0.0197	0.1303	0.1568	0.0024	0.0021	0.0203	0.0233	0.0156	0.0134	0.0194	0.0145	0.0027
15	rs1383145	98678041	0.83	0.326509998324372	0.74	0.910385700718773	0.0472750725710471	0.258961436124977	0.0035	0.0034	0.0231	0.1473	0.0117	0.1393	0.17	0.0177	0.0023	0.012	0.0113	0.0187	0.0026	0.0115	0.0195	0.1304	0.157	0.0025	0.0022	0.02	0.0234	0.0157	0.0131	0.0183	0.0145	0.0028
15	rs4965458	98678524	0.83	0.326509998324372	0.74	0.910385700718773	0.035104187628462	0.275371436614559	0.0035	0.0034	0.0231	0.1471	0.0117	0.1391	0.1699	0.0176	0.0023	0.0123	0.0112	0.0187	0.0026	0.0115	0.0195	0.131	0.1572	0.0025	0.0022	0.0197	0.023	0.0157	0.013	0.0182	0.0143	0.0029
15	rs62024092	98680037	0.83	0.326509998324372	0.74	0.910385700718773	0.0302347922100381	0.214801633322173	0.0037	0.0033	0.0228	0.1469	0.0105	0.138	0.1724	0.0164	0.003	0.0123	0.0102	0.0185	0.0032	0.0109	0.0198	0.136	0.1585	0.0031	0.0024	0.0192	0.0199	0.0158	0.0129	0.017	0.0129	0.0033
15	rs7181137	98680074	0.83	0.326509998324372	0.74	0.910385700718773	0.0336322671092737	0.213946050265809	0.0037	0.0033	0.0229	0.147	0.0104	0.1373	0.1727	0.0163	0.0032	0.0123	0.01	0.0185	0.0032	0.0109	0.0199	0.1362	0.159	0.0031	0.0024	0.0192	0.0197	0.0154	0.0131	0.017	0.0128	0.0033
15	rs2871596	98680170	0.83	0.326509998324372	0.74	0.910385700718773	0.0373279334519841	0.170679278220969	0.0037	0.0033	0.0228	0.1471	0.0103	0.1374	0.1731	0.0162	0.0033	0.012	0.0099	0.0184	0.0033	0.0109	0.0199	0.1368	0.1589	0.0031	0.0024	0.0193	0.0194	0.0152	0.0131	0.0169	0.0127	0.0034
15	rs35550435	98681918	0.83	0.326509998324372	0.73	0.98319925910612	0.222823561103479	0.178360128274988	0.0039	0.003	0.0227	0.1467	0.0091	0.1387	0.1752	0.0152	0.0043	0.0121	0.009	0.0172	0.0035	0.0108	0.0196	0.1396	0.1603	0.0032	0.0026	0.0185	0.0162	0.0162	0.0127	0.0165	0.0124	0.0036
15	rs10794476	98685218	0.83	0.326509998324372	0.73	0.98319925910612	0.233991964538172	0.126658493928512	0.0039	0.003	0.0227	0.1467	0.009	0.1387	0.1753	0.0151	0.0044	0.0121	0.009	0.0172	0.0035	0.0108	0.0196	0.1399	0.1603	0.0032	0.0026	0.0185	0.0162	0.0163	0.0127	0.0165	0.0124	0.0036
15	rs4965472	98688338	0.83	0.326509998324372	0.74	0.910385700718773	0.370815439373582	0.145919219953909	0.004	0.003	0.0226	0.1467	0.009	0.1391	0.1752	0.0151	0.0047	0.012	0.009	0.0172	0.0034	0.0108	0.0192	0.1399	0.1602	0.0031	0.0027	0.0185	0.016	0.0165	0.0126	0.0165	0.0124	0.0037
15	rs79939414	98691582	0.82	0.36720095628419	0.73	0.98319925910612	0.374140022302489	0.120406618012422	0.0039	0.003	0.0227	0.1467	0.0089	0.1395	0.1753	0.0151	0.0047	0.012	0.0089	0.0172	0.0034	0.0108	0.0192	0.1399	0.1604	0.0031	0.0026	0.0184	0.016	0.0166	0.0125	0.0165	0.0123	0.0036
15	rs35377533	98700270	0.83	0.326509998324372	0.73	0.98319925910612	0.385811731959435	0.0947903717034728	0.0039	0.003	0.0227	0.1467	0.0088	0.1398	0.1753	0.015	0.0048	0.0119	0.0087	0.0172	0.0034	0.0107	0.0192	0.1406	0.1605	0.0031	0.0026	0.0183	0.0158	0.0167	0.0124	0.0164	0.0121	0.0036
15	rs977832	98701022	0.82	0.36720095628419	0.72	1.059530599108	0.404113736919869	0.0807596632599338	0.0039	0.0029	0.023	0.1467	0.0087	0.1402	0.1755	0.0148	0.0048	0.0118	0.0086	0.0172	0.0034	0.0107	0.0192	0.141	0.1607	0.0032	0.0026	0.0182	0.0156	0.0168	0.0122	0.0162	0.012	0.0036
15	rs79487546	98704720	0.82	0.36720095628419	0.72	1.059530599108	0.421274316577658	0.084828510477898	0.0039	0.0029	0.0233	0.1463	0.0086	0.1404	0.176	0.0144	0.0049	0.0117	0.0084	0.0171	0.0034	0.0106	0.0191	0.142	0.1609	0.0032	0.0026	0.0178	0.0151	0.017	0.0121	0.0162	0.0118	0.0037
15	rs4965520	98707938	0.82	0.36720095628419	0.72	1.059530599108	0.420810532935052	0.081507047839244	0.0039	0.0029	0.0233	0.1463	0.0086	0.1404	0.1761	0.0143	0.0049	0.0117	0.0084	0.0171	0.0034	0.0106	0.0191	0.142	0.1609	0.0032	0.0026	0.0178	0.0151	0.017	0.0121	0.0162	0.0118	0.0037
15	rs72758768	98709113	0.82	0.36720095628419	0.72	1.059530599108	0.421970468773795	0.086126079961349	0.0039	0.0029	0.0233	0.1463	0.0086	0.1404	0.1761	0.0143	0.0049	0.0117	0.0084	0.0171	0.0034	0.0106	0.0191	0.1421	0.1609	0.0032	0.0026	0.0178	0.015	0.017	0.0121	0.0162	0.0118	0.0037
15	rs11247110	98710305	0.82	0.36720095628419	0.72	1.059530599108	0.414171775938967	0.0799407688518191	0.0039	0.0029	0.0233	0.1461	0.0086	0.1404	0.1763	0.0143	0.0049	0.0117	0.0084	0.0171	0.0034	0.0106	0.0191	0.1421	0.1608	0.0033	0.0026	0.0178	0.015	0.017	0.012	0.0162	0.0119	0.0037
15	rs6598258	98711639	0.83	0.326509998324372	0.71	1.13941950935302	0.437075750124292	0.0696788039230055	0.0039	0.0029	0.0232	0.1462	0.0086	0.1404	0.1765	0.0143	0.0049	0.0118	0.0084	0.0171	0.0034	0.0106	0.019	0.1423	0.161	0.0033	0.0026	0.0177	0.0148	0.017	0.012	0.0161	0.0119	0.0037
15	rs79620756	98711705	0.83	0.326509998324372	0.71	1.13941950935302	0.438730903374311	0.070100603587163	0.0039	0.0029	0.0232	0.1462	0.0086	0.1403	0.1765	0.0143	0.0049	0.0118	0.0084	0.0171	0.0034	0.0106	0.019	0.1423	0.161	0.0033	0.0026	0.0177	0.0148	0.017	0.012	0.0161	0.0119	0.0037
15	rs72758775	98713414	0.83	0.326509998324372	0.7	1.22290318011101	0.467033868930077	0.0821069616922733	0.0038	0.0029	0.0232	0.1463	0.0085	0.1403	0.1766	0.0143	0.0049	0.0118	0.0083	0.0169	0.0034	0.0106	0.019	0.1425	0.1612	0.0033	0.0026	0.0177	0.0146	0.017	0.012	0.016	0.0119	0.0037
15	rs75782918	98715638	0.83	0.326509998324372	0.7	1.22290318011101	0.496827051042765	0.124355335385714	0.0038	0.0029	0.0231	0.1464	0.0085	0.1404	0.1769	0.0142	0.0049	0.0118	0.0083	0.0167	0.0034	0.0105	0.0189	0.1426	0.1613	0.0033	0.0026	0.0176	0.0145	0.0169	0.0119	0.016	0.0118	0.0037
15	rs35458839	98718640	0.83	0.326509998324372	0.7	1.22290318011101	0.574447330258296	0.16624526045563	0.0038	0.0029	0.0231	0.1465	0.0084	0.1405	0.1779	0.014	0.005	0.0117	0.008	0.016	0.0034	0.0104	0.0189	0.143	0.1619	0.0032	0.0027	0.0175	0.0142	0.0169	0.0119	0.0156	0.0117	0.0038
15	rs57223957	98720263	0.83	0.326509998324372	0.7	1.22290318011101	0.712831431308929	0.224938286978408	0.0039	0.0029	0.023	0.1469	0.0083	0.1406	0.1801	0.0135	0.0051	0.0117	0.0078	0.0148	0.0035	0.0103	0.0187	0.1436	0.1623	0.0031	0.0027	0.0173	0.0137	0.0169	0.0118	0.015	0.0117	0.0039
15	rs4965530	98720318	0.83	0.326509998324372	0.7	1.22290318011101	0.692091047305735	0.239537666036898	0.0039	0.0029	0.0233	0.147	0.0083	0.1406	0.1803	0.0134	0.0051	0.0117	0.0078	0.0146	0.0035	0.0103	0.0187	0.1438	0.1621	0.003	0.0028	0.017	0.0136	0.0169	0.0118	0.0149	0.0117	0.0039
15	rs71401367	98720899	0.84	0.289034762536342	0.7	1.22290318011101	0.897798122216433	0.319348690478575	0.0042	0.0025	0.0234	0.1477	0.0081	0.1403	0.1818	0.0127	0.0051	0.0114	0.0074	0.0137	0.0042	0.011	0.0186	0.1459	0.1619	0.003	0.003	0.016	0.0121	0.0164	0.0111	0.0153	0.0125	0.0038
15	rs10152130	98720935	0.84	0.289034762536342	0.7	1.22290318011101	0.905692173795269	0.289967923990191	0.0042	0.0025	0.0234	0.1478	0.0081	0.1403	0.1819	0.0126	0.0051	0.0114	0.0074	0.0136	0.0042	0.0111	0.0186	0.146	0.1619	0.003	0.003	0.016	0.012	0.0164	0.0111	0.0154	0.0125	0.0038
15	rs1552050	98722173	0.84	0.289034762536342	0.7	1.22290318011101	1.17567072042958	0.607994716606952	0.0044	0.0023	0.0241	0.1507	0.0073	0.1386	0.1826	0.0112	0.0046	0.0101	0.007	0.0129	0.0042	0.0117	0.0193	0.1509	0.1642	0.0026	0.0029	0.0143	0.0101	0.0168	0.01	0.0154	0.0115	0.0035
15	rs35104222	98727098	0.83	0.326509998324372	0.7	1.22290318011101	1.13502260692176	0.41651929660244	0.0045	0.0023	0.0245	0.1513	0.0072	0.1378	0.1824	0.0111	0.0043	0.0096	0.007	0.0127	0.0043	0.0119	0.0196	0.1517	0.1645	0.0025	0.0028	0.0137	0.0098	0.017	0.0097	0.016	0.0114	0.0035
15	rs61755186	98730362	0.83	0.326509998324372	0.7	1.22290318011101	1.121958289951	0.425294936081538	0.0045	0.0023	0.0247	0.1511	0.0073	0.1378	0.1823	0.0112	0.0043	0.0096	0.007	0.0127	0.0043	0.0119	0.0196	0.1519	0.1645	0.0025	0.0028	0.0136	0.0099	0.017	0.0097	0.016	0.0114	0.0034
15	rs8039428	98736413	0.83	0.326509998324372	0.7	1.22290318011101	1.08658578799331	0.348929055423898	0.0045	0.0023	0.0249	0.151	0.0073	0.1377	0.1822	0.0112	0.0043	0.0096	0.007	0.0127	0.0043	0.0119	0.0197	0.1521	0.1644	0.0025	0.0028	0.0136	0.01	0.017	0.0097	0.016	0.0114	0.0034
15	rs75056575	98745188	0.83	0.326509998324372	0.7	1.22290318011101	1.07162783867753	0.409092702419253	0.0045	0.0023	0.0251	0.1509	0.0073	0.1377	0.1823	0.011	0.0043	0.0095	0.007	0.0128	0.0043	0.0118	0.0197	0.1522	0.1641	0.0024	0.0029	0.0135	0.01	0.017	0.0096	0.0162	0.0113	0.0035
15	rs78911610	98746513	0.83	0.326509998324372	0.7	1.22290318011101	1.06739458655467	0.423719548513915	0.0046	0.0023	0.0251	0.1509	0.0073	0.1378	0.1824	0.011	0.0043	0.0095	0.007	0.0128	0.0043	0.0118	0.0197	0.1521	0.164	0.0024	0.0029	0.0135	0.0099	0.017	0.0096	0.0162	0.0113	0.0035
15	rs2585213	98750649	0.83	0.326509998324372	0.7	1.22290318011101	1.04790352101524	0.394092610574007	0.0046	0.0023	0.0252	0.1509	0.0073	0.1378	0.1825	0.011	0.0043	0.0096	0.007	0.0128	0.0044	0.0118	0.0197	0.1521	0.1638	0.0025	0.0029	0.0134	0.0099	0.0171	0.0096	0.0163	0.0113	0.0035
15	rs899667	98752509	0.83	0.326509998324372	0.7	1.22290318011101	1.0331629795578	0.366329049900992	0.0046	0.0023	0.0253	0.1509	0.0073	0.1378	0.1825	0.011	0.0043	0.0096	0.007	0.0128	0.0044	0.0118	0.0197	0.152	0.1637	0.0025	0.0029	0.0134	0.0099	0.0171	0.0096	0.0163	0.0113	0.0036
15	rs80226552	98760010	0.83	0.326509998324372	0.7	1.22290318011101	0.964036254312076	0.43504443791788	0.0046	0.0023	0.0255	0.1508	0.0073	0.1377	0.1825	0.0109	0.0042	0.0095	0.007	0.0129	0.0045	0.0117	0.0197	0.1516	0.1636	0.0025	0.0029	0.0134	0.0097	0.0174	0.0094	0.0165	0.0113	0.0036
15	rs77144107	98769689	0.83	0.326509998324372	0.7	1.22290318011101	0.888298219741505	0.476514054630334	0.0046	0.0023	0.0257	0.1508	0.0074	0.1377	0.1825	0.0109	0.0041	0.0096	0.007	0.013	0.0045	0.0117	0.0197	0.1513	0.1635	0.0025	0.0029	0.0134	0.0096	0.0176	0.0094	0.0167	0.0112	0.0037
15	rs77418939	98779257	0.83	0.326509998324372	0.7	1.22290318011101	0.877377201398143	0.51024535058968	0.0046	0.0023	0.0258	0.1504	0.0073	0.1374	0.1826	0.0108	0.0041	0.0095	0.0069	0.013	0.0048	0.0116	0.0199	0.1513	0.1636	0.0026	0.003	0.0135	0.0094	0.0176	0.0094	0.0168	0.0112	0.0038
15	rs8030571	98782907	0.83	0.326509998324372	0.7	1.22290318011101	0.872262407860661	0.493920519340683	0.0046	0.0023	0.0258	0.1504	0.0073	0.1374	0.1826	0.0108	0.0041	0.0095	0.0069	0.013	0.0048	0.0116	0.0199	0.1512	0.1636	0.0026	0.003	0.0135	0.0094	0.0176	0.0095	0.0168	0.0112	0.0039
15	rs34379805	98784983	0.83	0.326509998324372	0.7	1.22290318011101	0.871613814865428	0.485741216496807	0.0047	0.0024	0.0259	0.1505	0.0073	0.1373	0.1824	0.0109	0.0041	0.0095	0.0069	0.0131	0.0048	0.0116	0.02	0.1509	0.1636	0.0026	0.0031	0.0135	0.0094	0.0176	0.0095	0.0168	0.0112	0.0039
15	rs72760728	98785843	0.83	0.326509998324372	0.7	1.22290318011101	0.871451698497735	0.470163348564579	0.0047	0.0024	0.0259	0.1505	0.0074	0.1373	0.1823	0.0109	0.0042	0.0095	0.0069	0.0131	0.0049	0.0116	0.0201	0.1508	0.1636	0.0026	0.0031	0.0135	0.0094	0.0176	0.0095	0.0168	0.0112	0.0039
15	rs115860154	98786400	0.83	0.326509998324372	0.7	1.22290318011101	0.881201221336659	0.456725596455554	0.0047	0.0024	0.0262	0.1505	0.0074	0.1371	0.1823	0.0109	0.0042	0.0095	0.007	0.0131	0.0049	0.0117	0.0202	0.1506	0.1635	0.0026	0.0031	0.0135	0.0094	0.0176	0.0095	0.0168	0.0112	0.0039
15	rs2120023	98788248	0.83	0.326509998324372	0.69	1.31001637589678	0.880061417756134	0.43874882775966	0.0047	0.0024	0.0262	0.1506	0.0074	0.137	0.1821	0.011	0.0042	0.0095	0.007	0.0131	0.0049	0.0117	0.0203	0.1503	0.1635	0.0026	0.0031	0.0134	0.0094	0.0176	0.0096	0.0168	0.0113	0.0039
15	rs74481555	98798689	0.82	0.36720095628419	0.69	1.31001637589678	0.844717901379134	0.353911446553825	0.0044	0.0024	0.0265	0.1505	0.0074	0.137	0.1813	0.0111	0.0042	0.0095	0.0068	0.0133	0.005	0.0118	0.0206	0.1489	0.1641	0.0026	0.0031	0.0136	0.0097	0.0178	0.0097	0.0172	0.0114	0.0038
15	rs4497666	98800940	0.82	0.36720095628419	0.7	1.22290318011101	0.834983212911918	0.349799510442555	0.0044	0.0024	0.0265	0.1505	0.0074	0.137	0.1812	0.0112	0.0041	0.0095	0.0068	0.0133	0.005	0.0118	0.0207	0.1487	0.1641	0.0026	0.0031	0.0137	0.0098	0.0178	0.0097	0.0172	0.0114	0.0038
15	rs72760750	98800955	0.82	0.36720095628419	0.7	1.22290318011101	0.834903619543313	0.355910055144764	0.0044	0.0024	0.0265	0.1505	0.0074	0.137	0.1812	0.0112	0.0041	0.0095	0.0068	0.0133	0.005	0.0118	0.0207	0.1487	0.1641	0.0026	0.0031	0.0137	0.0098	0.0178	0.0097	0.0172	0.0114	0.0038
15	rs113187804	98802022	0.82	0.36720095628419	0.7	1.22290318011101	0.827912117898757	0.328594252649366	0.0044	0.0024	0.0266	0.1505	0.0074	0.1371	0.1811	0.0112	0.0041	0.0096	0.0068	0.0133	0.005	0.0118	0.0207	0.1487	0.1637	0.0026	0.0031	0.0137	0.0098	0.0179	0.0098	0.0172	0.0115	0.0038
15	rs34487928	98802802	0.82	0.36720095628419	0.7	1.22290318011101	0.825772046135955	0.330061135992204	0.0044	0.0024	0.0266	0.1506	0.0074	0.1373	0.1811	0.0112	0.0041	0.0096	0.0068	0.0133	0.005	0.0118	0.0207	0.1487	0.1634	0.0026	0.0031	0.0137	0.0098	0.0179	0.0098	0.0172	0.0115	0.0038
15	rs28702511	98804453	0.82	0.36720095628419	0.72	1.059530599108	0.833551028611531	0.339642107574967	0.0044	0.0024	0.0265	0.1506	0.0074	0.1373	0.1812	0.0112	0.0041	0.0096	0.0069	0.0132	0.005	0.0118	0.0206	0.1487	0.1634	0.0026	0.0031	0.0137	0.0098	0.0179	0.0098	0.0172	0.0115	0.0038
15	rs75358465	98806613	0.82	0.36720095628419	0.73	0.98319925910612	0.832040419299118	0.359039301528281	0.0044	0.0024	0.0265	0.1506	0.0074	0.1373	0.1812	0.0112	0.0041	0.0096	0.0069	0.0133	0.005	0.0118	0.0207	0.1486	0.1634	0.0026	0.0031	0.0137	0.0098	0.0178	0.0098	0.0172	0.0115	0.0038
15	rs8025468	98818418	0.82	0.36720095628419	0.72	1.059530599108	0.785874733292306	0.319954560854514	0.0046	0.0024	0.0265	0.1487	0.0076	0.1376	0.1809	0.0113	0.0042	0.0097	0.0072	0.0136	0.0052	0.0118	0.021	0.1476	0.1632	0.0025	0.0031	0.014	0.01	0.0175	0.0099	0.0176	0.0118	0.0039
15	rs78679561	98820485	0.82	0.36720095628419	0.72	1.059530599108	0.797075454330121	0.366329049900992	0.0048	0.0024	0.0266	0.1481	0.0077	0.1374	0.1806	0.0113	0.0043	0.0095	0.0073	0.0137	0.0053	0.0116	0.021	0.1475	0.1632	0.0025	0.0032	0.0141	0.0099	0.0174	0.0101	0.018	0.012	0.004
15	rs3863402	98820733	0.82	0.36720095628419	0.72	1.059530599108	0.792322324834281	0.355285144548908	0.0049	0.0024	0.0266	0.1479	0.0077	0.1373	0.1804	0.0112	0.0043	0.0094	0.0074	0.0138	0.0054	0.0116	0.021	0.1479	0.1632	0.0025	0.0032	0.0141	0.0098	0.0173	0.0102	0.0181	0.012	0.004
15	rs12913253	98823771	0.82	0.36720095628419	0.73	0.98319925910612	0.882260167462873	0.396925592817307	0.005	0.0025	0.0269	0.147	0.0076	0.137	0.1806	0.0112	0.0043	0.0089	0.0075	0.0142	0.0054	0.0118	0.0211	0.1486	0.163	0.0026	0.0032	0.0138	0.0094	0.0171	0.0099	0.0186	0.0121	0.004
15	rs74568948	98826470	0.82	0.36720095628419	0.72	1.059530599108	0.996726106589209	0.534354148285541	0.005	0.0024	0.0268	0.1465	0.0076	0.1367	0.1815	0.0112	0.0043	0.0088	0.0075	0.0142	0.0055	0.0119	0.021	0.1484	0.1629	0.0025	0.0031	0.0137	0.0096	0.0169	0.0101	0.0186	0.0122	0.004
15	rs56118305	98827160	0.82	0.36720095628419	0.72	1.059530599108	1.01203029010977	0.545951448291419	0.005	0.0023	0.0268	0.1464	0.0076	0.1365	0.1818	0.0112	0.0043	0.0088	0.0077	0.0142	0.0055	0.012	0.021	0.1483	0.1627	0.0025	0.0031	0.0138	0.0097	0.0169	0.0101	0.0187	0.0122	0.004
15	rs117369190	98827284	0.82	0.36720095628419	0.72	1.059530599108	1.01530977709711	0.53421479926926	0.005	0.0023	0.0267	0.1463	0.0076	0.1365	0.1819	0.0112	0.0043	0.0088	0.0077	0.0142	0.0055	0.012	0.021	0.1483	0.1627	0.0025	0.0031	0.0139	0.0097	0.0169	0.0101	0.0187	0.0122	0.004
15	rs12594353	98827964	0.82	0.36720095628419	0.72	1.059530599108	1.00230368351389	0.477597225300816	0.005	0.0023	0.0267	0.1462	0.0076	0.1364	0.1822	0.0112	0.0043	0.0088	0.0077	0.0143	0.0055	0.0121	0.021	0.1482	0.1626	0.0025	0.0031	0.0139	0.0098	0.0169	0.0101	0.0187	0.0122	0.004
15	rs62022374	98828977	0.82	0.36720095628419	0.73	0.98319925910612	0.932964539663022	0.466525122858513	0.0049	0.0025	0.0275	0.1436	0.0077	0.1338	0.1819	0.0114	0.004	0.0089	0.0084	0.0154	0.0054	0.0122	0.0214	0.1493	0.1608	0.0024	0.0029	0.0139	0.0108	0.0177	0.0105	0.0196	0.0123	0.0038
15	rs117576979	98829591	0.81	0.411214762386647	0.73	0.98319925910612	0.87664574320413	0.415996947968664	0.0048	0.0026	0.028	0.142	0.0078	0.1323	0.1817	0.0116	0.0039	0.0089	0.0089	0.0159	0.0053	0.0123	0.0217	0.1498	0.1597	0.0024	0.0027	0.0139	0.0115	0.0182	0.0108	0.0201	0.0124	0.0037
15	rs718674	98830849	0.79	0.509607847349147	0.75	0.841047356078831	0.860135302141384	0.336685631407087	0.0047	0.0029	0.0293	0.1385	0.0081	0.129	0.1811	0.0122	0.0036	0.009	0.0098	0.0171	0.0051	0.0124	0.0225	0.1511	0.1569	0.0022	0.0024	0.0139	0.0128	0.0195	0.0116	0.0213	0.0124	0.0034
15	rs10459749	98831286	0.79	0.509607847349147	0.75	0.841047356078831	0.84192023786392	0.301213292345333	0.0046	0.0029	0.0295	0.1383	0.0082	0.1287	0.1814	0.0122	0.0036	0.009	0.0099	0.017	0.0051	0.0122	0.0226	0.1508	0.1566	0.0022	0.0024	0.0139	0.0132	0.0196	0.0118	0.0213	0.0125	0.0035
15	rs11857292	98831417	0.79	0.509607847349147	0.75	0.841047356078831	0.83164308536258	0.311022509625061	0.0046	0.0029	0.0295	0.1382	0.0082	0.1286	0.1811	0.0122	0.0036	0.009	0.0099	0.017	0.005	0.0122	0.0226	0.1508	0.1566	0.0022	0.0024	0.0139	0.0132	0.0196	0.0118	0.0217	0.0125	0.0035
15	rs1963244	98833360	0.79	0.509607847349147	0.75	0.841047356078831	0.644531421554809	0.284920754151738	0.0045	0.003	0.0292	0.137	0.0083	0.1286	0.1814	0.013	0.0035	0.0091	0.0101	0.0172	0.0044	0.0117	0.0231	0.1509	0.1565	0.0021	0.0022	0.0139	0.0145	0.0193	0.012	0.0221	0.0122	0.0034
15	rs75400242	98833605	0.79	0.509607847349147	0.75	0.841047356078831	0.63194863816006	0.271672146516398	0.0045	0.003	0.0293	0.137	0.0083	0.1286	0.1814	0.013	0.0035	0.0091	0.0101	0.0172	0.0044	0.0117	0.0231	0.1509	0.1564	0.0021	0.0022	0.0139	0.0145	0.0192	0.012	0.0221	0.0121	0.0034
15	rs74031884	98834854	0.8	0.458652199356866	0.76	0.775138689739853	0.554411212622593	0.203767785973492	0.0044	0.003	0.0295	0.1368	0.0085	0.1285	0.1813	0.0131	0.0035	0.0092	0.0101	0.0173	0.0043	0.0116	0.0231	0.1508	0.1562	0.0022	0.0021	0.0139	0.0147	0.0191	0.012	0.0222	0.0121	0.0034
15	rs55659145	98836224	0.8	0.458652199356866	0.77	0.712611004068267	0.520605279288746	0.170778274654062	0.0043	0.0031	0.0294	0.1359	0.0089	0.1281	0.1808	0.0135	0.0039	0.0093	0.01	0.0172	0.0041	0.0114	0.0234	0.1503	0.1571	0.0022	0.002	0.0139	0.0153	0.0189	0.0121	0.0222	0.0121	0.0035
15	rs75544450	98841961	0.8	0.458652199356866	0.77	0.712611004068267	0.438849246813841	0.176554119740517	0.0042	0.0031	0.0293	0.134	0.0091	0.1283	0.1807	0.0138	0.004	0.0096	0.0101	0.0176	0.0042	0.0117	0.0237	0.1495	0.1568	0.0024	0.002	0.0141	0.0159	0.0187	0.0123	0.0226	0.012	0.0035
15	rs118032642	98847446	0.8	0.458652199356866	0.78	0.653412240020304	0.434481040820311	0.200935053612401	0.0042	0.0031	0.0293	0.1338	0.0091	0.1283	0.1807	0.0138	0.004	0.0096	0.0101	0.0176	0.0042	0.0117	0.0237	0.1494	0.1568	0.0024	0.002	0.0141	0.0159	0.0187	0.0123	0.0226	0.0119	0.0035
15	rs8034731	98853946	0.8	0.458652199356866	0.78	0.653412240020304	0.428612411140697	0.205347245176615	0.0042	0.0031	0.0292	0.1336	0.0091	0.1283	0.1807	0.0139	0.004	0.0097	0.0101	0.0176	0.0042	0.0118	0.0237	0.1493	0.1568	0.0024	0.002	0.0142	0.016	0.0187	0.0123	0.0226	0.0119	0.0035
15	rs11247249	98856128	0.8	0.458652199356866	0.78	0.653412240020304	0.423306358877565	0.189327999728756	0.0042	0.0031	0.0292	0.1328	0.0092	0.1279	0.1809	0.014	0.004	0.0097	0.0105	0.0179	0.0042	0.0117	0.0237	0.149	0.1565	0.0024	0.0019	0.0144	0.0162	0.0185	0.0126	0.0227	0.012	0.0035
15	rs62022383	98861741	0.81	0.411214762386647	0.78	0.653412240020304	0.317334286572325	0.244655343842672	0.0044	0.0032	0.0287	0.1317	0.0096	0.1274	0.1819	0.0146	0.0039	0.01	0.0106	0.0182	0.0042	0.0116	0.0238	0.1477	0.1562	0.0026	0.0018	0.0147	0.0175	0.0182	0.0127	0.0224	0.0117	0.0035
15	rs1982259	98864369	0.8	0.458652199356866	0.78	0.653412240020304	0.284948129115607	0.196762943231007	0.0047	0.0032	0.0283	0.1308	0.0101	0.1286	0.1826	0.0154	0.0041	0.0102	0.0107	0.018	0.0041	0.0116	0.0239	0.1463	0.155	0.0027	0.0016	0.015	0.0187	0.0179	0.0128	0.0218	0.0114	0.0035
15	rs1442820	98865021	0.8	0.458652199356866	0.78	0.653412240020304	0.280325245859429	0.193549903792206	0.0047	0.0032	0.0283	0.1308	0.0101	0.1289	0.1826	0.0154	0.0041	0.0101	0.0107	0.018	0.0041	0.0116	0.0238	0.1461	0.155	0.0027	0.0016	0.015	0.0188	0.0179	0.0128	0.0218	0.0114	0.0035
15	rs11247262	98867482	0.8	0.458652199356866	0.79	0.597486775499064	0.276954704119286	0.185545272145858	0.0047	0.0033	0.0282	0.1308	0.0101	0.1293	0.1826	0.0154	0.0041	0.0102	0.0107	0.0179	0.0041	0.0115	0.0238	0.1459	0.1549	0.0027	0.0017	0.015	0.0189	0.0179	0.0128	0.0218	0.0114	0.0035
15	rs73479965	98868602	0.81	0.411214762386647	0.79	0.597486775499064	0.284663930194028	0.213198340012011	0.0047	0.0033	0.0282	0.1308	0.01	0.1294	0.1833	0.0154	0.0042	0.0101	0.0106	0.0179	0.004	0.0115	0.0237	0.146	0.1546	0.0027	0.0017	0.015	0.0189	0.0178	0.0128	0.0217	0.0113	0.0034
15	rs2028591	98868637	0.81	0.411214762386647	0.79	0.597486775499064	0.284190602919988	0.207247956042958	0.0047	0.0033	0.0282	0.1308	0.01	0.1294	0.1833	0.0154	0.0042	0.0101	0.0106	0.0179	0.004	0.0115	0.0237	0.146	0.1546	0.0027	0.0017	0.015	0.0189	0.0177	0.0128	0.0217	0.0113	0.0034
15	rs2099882	98871849	0.82	0.36720095628419	0.79	0.597486775499064	0.152746418390853	0.275139778890467	0.004	0.0033	0.0266	0.1307	0.0101	0.1364	0.187	0.0152	0.0045	0.009	0.0097	0.0171	0.004	0.0113	0.0221	0.1415	0.1549	0.0027	0.002	0.014	0.0211	0.0167	0.0123	0.022	0.0111	0.0035
15	rs4965796	98872043	0.83	0.326509998324372	0.79	0.597486775499064	0.141056945960094	0.208942361440764	0.0039	0.0033	0.0266	0.1305	0.01	0.1373	0.1879	0.0151	0.0045	0.009	0.0096	0.0171	0.004	0.0112	0.0219	0.1411	0.1548	0.0027	0.0019	0.0139	0.0211	0.0166	0.0123	0.022	0.0111	0.0035
15	rs62022391	98872287	0.83	0.326509998324372	0.79	0.597486775499064	0.136710545860971	0.2516073173035	0.0039	0.0032	0.0266	0.1304	0.01	0.1382	0.1888	0.015	0.0045	0.0089	0.0095	0.017	0.004	0.011	0.0216	0.1406	0.1554	0.0027	0.0019	0.0138	0.0211	0.0164	0.0122	0.0217	0.011	0.0035
15	rs12915805	98872501	0.83	0.326509998324372	0.79	0.597486775499064	0.123600705245882	0.244208959014143	0.0039	0.0032	0.0267	0.1303	0.0099	0.1389	0.1897	0.0149	0.0045	0.0088	0.0094	0.0169	0.004	0.0108	0.0214	0.1401	0.1558	0.0027	0.002	0.0137	0.0211	0.0163	0.0121	0.0215	0.0109	0.0035
15	rs28416201	98874764	0.84	0.289034762536342	0.79	0.597486775499064	0.073181288105159	0.561556464390271	0.0037	0.0029	0.0258	0.129	0.0091	0.1476	0.1987	0.014	0.0044	0.0081	0.0088	0.0159	0.0041	0.0088	0.0188	0.1347	0.1612	0.0026	0.002	0.0124	0.0212	0.0148	0.0112	0.0194	0.0099	0.0037
15	rs970843	98876029	0.84	0.289034762536342	0.79	0.597486775499064	0.0798050296895221	0.526842296254558	0.0038	0.0029	0.0259	0.1287	0.0091	0.148	0.1991	0.0139	0.0045	0.0082	0.0088	0.0158	0.0041	0.0087	0.0186	0.1344	0.1614	0.0026	0.002	0.0123	0.0214	0.0147	0.0112	0.0192	0.0099	0.0037
15	rs117435913	98879973	0.84	0.289034762536342	0.79	0.597486775499064	0.0839579948161533	0.479223174678499	0.0038	0.0029	0.026	0.1284	0.0092	0.1484	0.1996	0.0138	0.0045	0.0082	0.0087	0.0159	0.004	0.0086	0.0184	0.1341	0.1615	0.0025	0.002	0.0122	0.0216	0.0147	0.0113	0.019	0.0099	0.0037
15	rs8039853	98884675	0.84	0.289034762536342	0.79	0.597486775499064	0.0827641895691975	0.25059433311893	0.0038	0.0029	0.0263	0.1281	0.0093	0.1488	0.2002	0.0137	0.0046	0.0082	0.0087	0.0159	0.004	0.0086	0.0182	0.1337	0.1616	0.0025	0.002	0.0121	0.0218	0.0146	0.0114	0.0188	0.01	0.0037
15	rs59250274	98884858	0.84	0.289034762536342	0.79	0.597486775499064	0.0822396423421652	0.20334728517	0.0038	0.0028	0.0263	0.128	0.0093	0.1489	0.2002	0.0137	0.0046	0.0082	0.0087	0.0159	0.004	0.0086	0.0181	0.1337	0.1616	0.0025	0.002	0.0121	0.0218	0.0146	0.0114	0.0188	0.01	0.0037
15	rs62022437	98885527	0.84	0.289034762536342	0.79	0.597486775499064	0.0853024508539831	0.21448065770206	0.0038	0.0027	0.0263	0.1281	0.0093	0.1492	0.2003	0.0136	0.0046	0.0083	0.0087	0.0159	0.004	0.0086	0.0181	0.1337	0.1616	0.0025	0.002	0.0121	0.0219	0.0145	0.0114	0.0187	0.0099	0.0037
15	rs9989287	98892016	0.83	0.326509998324372	0.79	0.597486775499064	0.0684700164717363	0.168506434272203	0.0037	0.0027	0.0265	0.1285	0.009	0.1494	0.2011	0.0135	0.0046	0.0085	0.0086	0.0159	0.0039	0.0086	0.0181	0.1336	0.1615	0.0024	0.0019	0.012	0.0226	0.0143	0.0114	0.0184	0.0097	0.0034
15	rs7179824	98892395	0.83	0.326509998324372	0.79	0.597486775499064	0.0657367577576741	0.158850383573588	0.0037	0.0027	0.0264	0.1285	0.009	0.1493	0.2012	0.0135	0.0046	0.0085	0.0086	0.0159	0.0039	0.0086	0.0182	0.1335	0.1615	0.0024	0.0019	0.012	0.0226	0.0143	0.0114	0.0184	0.0097	0.0034
15	rs4246333	98892791	0.83	0.326509998324372	0.79	0.597486775499064	0.0659140813009954	0.170283492808381	0.0037	0.0027	0.0264	0.1285	0.009	0.1494	0.2013	0.0135	0.0046	0.0085	0.0086	0.0159	0.0039	0.0086	0.0182	0.1335	0.1615	0.0024	0.0019	0.012	0.0226	0.0142	0.0114	0.0184	0.0097	0.0034
15	rs34640440	98896633	0.83	0.326509998324372	0.79	0.597486775499064	0.0503419956855529	0.148549249188577	0.0035	0.0026	0.0263	0.1291	0.0088	0.1496	0.2032	0.0134	0.0044	0.0085	0.0084	0.0156	0.0038	0.0083	0.0183	0.1326	0.1623	0.0024	0.0019	0.0117	0.0227	0.0139	0.0114	0.0183	0.0097	0.0032
15	rs12917459	98896997	0.83	0.326509998324372	0.79	0.597486775499064	0.0424445962345672	0.0888998619969285	0.0035	0.0026	0.0262	0.1294	0.0087	0.1498	0.2043	0.0133	0.0043	0.0085	0.0083	0.0154	0.0037	0.0083	0.0184	0.1321	0.1628	0.0023	0.0019	0.0115	0.0228	0.0137	0.0113	0.0183	0.0097	0.0031
15	rs78400623	98897342	0.83	0.326509998324372	0.8	0.544775224122235	0.0337448986219799	0.0984766776535603	0.0034	0.0025	0.0261	0.1293	0.0087	0.1495	0.2046	0.0132	0.0041	0.0086	0.0082	0.0153	0.0037	0.0083	0.0183	0.132	0.1632	0.0023	0.0019	0.0116	0.0228	0.0136	0.0114	0.0182	0.0099	0.0031
15	rs4965863	98899649	0.83	0.326509998324372	0.8	0.544775224122235	0.0290339194217343	0.0824075857190502	0.0034	0.0025	0.026	0.1292	0.0087	0.1494	0.2048	0.0132	0.004	0.0086	0.0082	0.0153	0.0036	0.0083	0.0182	0.132	0.1636	0.0023	0.0019	0.0116	0.0228	0.0136	0.0115	0.0182	0.0099	0.0031
15	rs11856261	98903655	0.83	0.326509998324372	0.8	0.544775224122235	0.033370481412687	0.0717983474156534	0.0034	0.0024	0.0264	0.1286	0.0086	0.1497	0.2047	0.0132	0.004	0.0085	0.0082	0.0152	0.0036	0.0084	0.018	0.132	0.1637	0.0022	0.0019	0.0117	0.0229	0.0136	0.0115	0.0184	0.01	0.003
15	rs60145849	98906525	0.83	0.326509998324372	0.8	0.544775224122235	0.0388404280125184	0.0982345859495385	0.0033	0.0023	0.0264	0.1283	0.0085	0.1502	0.206	0.0133	0.0039	0.0085	0.0081	0.015	0.0035	0.0084	0.0176	0.1318	0.1638	0.0022	0.0018	0.012	0.0229	0.0135	0.0115	0.0183	0.0103	0.0029
15	rs12442553	98907097	0.83	0.326509998324372	0.81	0.49521423796015	0.0379632943451165	0.0860495335234299	0.0032	0.0022	0.0265	0.1283	0.0084	0.1507	0.2071	0.0132	0.0037	0.0085	0.008	0.0147	0.0033	0.0083	0.0174	0.1315	0.164	0.0021	0.0017	0.0119	0.0228	0.0134	0.0116	0.0183	0.0102	0.0028
15	rs12441022	98908143	0.83	0.326509998324372	0.81	0.49521423796015	0.0397454724141295	0.0801637675784237	0.003	0.0019	0.0267	0.1284	0.0083	0.1514	0.2093	0.0131	0.0035	0.0085	0.0078	0.0143	0.0031	0.0083	0.0172	0.131	0.1643	0.002	0.0015	0.0118	0.0228	0.0132	0.0117	0.0182	0.0102	0.0025
15	rs62024866	98909552	0.82	0.36720095628419	0.81	0.49521423796015	0.0610855722356237	0.106262326084331	0.0025	0.0016	0.0272	0.1284	0.0082	0.153	0.2137	0.013	0.003	0.0085	0.0075	0.0135	0.0025	0.0082	0.0166	0.1297	0.1648	0.0017	0.0011	0.0116	0.0228	0.0129	0.0117	0.018	0.0103	0.002
15	rs12438092	98909838	0.82	0.36720095628419	0.81	0.49521423796015	0.0726757427047694	0.139142797431966	0.0024	0.0016	0.0273	0.1284	0.0082	0.1533	0.2146	0.0129	0.0029	0.0086	0.0075	0.0134	0.0024	0.0082	0.0165	0.1293	0.165	0.0017	0.001	0.0115	0.0228	0.0128	0.0117	0.0179	0.0104	0.0019
15	rs4528549	98912031	0.81	0.411214762386647	0.81	0.49521423796015	0.147435629324458	0.169888028207059	0.0017	0.0013	0.0284	0.1285	0.008	0.1554	0.2199	0.0125	0.0022	0.0089	0.0073	0.0126	0.0017	0.0083	0.0163	0.1272	0.165	0.0012	4e-04	0.0112	0.0227	0.0125	0.0117	0.0175	0.0107	0.0011
15	rs3923686	98913481	0.81	0.411214762386647	0.8	0.544775224122235	0.127422899867902	0.107846881974332	0.0017	0.0013	0.0285	0.1286	0.0081	0.1555	0.2201	0.0125	0.0022	0.009	0.0073	0.0125	0.0017	0.0083	0.0163	0.1272	0.1651	0.0012	4e-04	0.0113	0.0227	0.0126	0.0117	0.0175	0.0104	0.001
15	rs56386349	98919670	0.81	0.411214762386647	0.8	0.544775224122235	0.151317104182504	0.117541461267201	0.0017	0.0013	0.0285	0.1285	0.008	0.1556	0.2206	0.0123	0.0021	0.009	0.0073	0.0123	0.0016	0.0083	0.0162	0.1273	0.165	0.0012	4e-04	0.0115	0.0227	0.0125	0.0117	0.0176	0.0106	9e-04
15	rs4246338	98921953	0.81	0.411214762386647	0.8	0.544775224122235	0.159362211774863	0.105597853567557	0.0018	0.0013	0.0286	0.1285	0.008	0.1557	0.2207	0.0123	0.0021	0.0091	0.0073	0.0121	0.0016	0.0084	0.0162	0.1272	0.1647	0.0013	4e-04	0.0116	0.0227	0.0126	0.0118	0.0176	0.0107	9e-04
15	rs12906114	98925547	0.81	0.411214762386647	0.8	0.544775224122235	0.180864601380528	0.109777077185642	0.0017	0.0013	0.0286	0.1282	0.0079	0.1556	0.221	0.0122	0.0019	0.0091	0.0072	0.0118	0.0016	0.0084	0.0164	0.1274	0.165	0.0013	3e-04	0.0115	0.0228	0.0127	0.0118	0.0175	0.0108	7e-04
15	rs11247317	98926694	0.8	0.458652199356866	0.8	0.544775224122235	0.177971667026815	0.120319413142363	0.0016	0.0013	0.0289	0.1285	0.0078	0.156	0.2216	0.0122	0.0016	0.009	0.0072	0.0115	0.0015	0.0085	0.017	0.127	0.1641	0.0012	2e-04	0.0116	0.0231	0.0128	0.0118	0.0175	0.0108	6e-04
15	rs6598497	98929257	0.8	0.458652199356866	0.79	0.597486775499064	0.164885523366255	0.135206467687963	0.0013	0.0012	0.0287	0.1308	0.0076	0.1564	0.2228	0.0123	0.0016	0.0089	0.0071	0.0112	0.0012	0.0081	0.0169	0.1259	0.1633	0.0011	2e-04	0.0113	0.0232	0.0132	0.012	0.0175	0.0105	6e-04
15	rs12901141	98932676	0.8	0.458652199356866	0.79	0.597486775499064	0.172875273698264	0.128351514075649	0.0013	0.0012	0.0287	0.1309	0.0075	0.1572	0.2239	0.0123	0.0016	0.0088	0.0071	0.0111	0.0011	0.0079	0.0171	0.1251	0.1627	0.0011	2e-04	0.0113	0.0232	0.0133	0.0121	0.0172	0.0105	6e-04
15	rs72633231	98934361	0.8	0.458652199356866	0.78	0.653412240020304	0.163806763878607	0.147514002725203	0.0013	0.0012	0.0284	0.1305	0.0075	0.1576	0.2243	0.0125	0.0015	0.0088	0.0069	0.011	0.0011	0.0078	0.0171	0.1248	0.1629	0.001	2e-04	0.0113	0.0236	0.0134	0.0121	0.0172	0.0104	5e-04
15	rs11247327	98935974	0.8	0.458652199356866	0.78	0.653412240020304	0.174889101414444	0.140802799448455	0.0013	0.0014	0.0288	0.1309	0.0074	0.1571	0.2232	0.0125	0.0016	0.0088	0.0068	0.0108	0.0013	0.0076	0.0171	0.1251	0.163	0.001	2e-04	0.0115	0.0241	0.0135	0.0118	0.0174	0.0103	5e-04
15	rs80347202	98944875	0.8	0.458652199356866	0.78	0.653412240020304	0.227698560679585	0.146106516385319	0.0013	0.0015	0.029	0.1297	0.0074	0.1571	0.2245	0.0125	0.0015	0.0087	0.0067	0.0104	0.0013	0.0077	0.0172	0.1245	0.1622	0.001	3e-04	0.0117	0.0243	0.0144	0.012	0.017	0.0105	5e-04
15	rs35273399	98945286	0.8	0.458652199356866	0.78	0.653412240020304	0.231869466577999	0.140987686878883	0.0013	0.0015	0.029	0.1296	0.0074	0.1571	0.2245	0.0125	0.0015	0.0087	0.0067	0.0104	0.0013	0.0077	0.0172	0.1244	0.1622	0.001	3e-04	0.0117	0.0244	0.0144	0.012	0.017	0.0105	5e-04
15	rs72764353	98952468	0.8	0.458652199356866	0.78	0.653412240020304	0.178774587811928	0.14377156807406	0.0014	0.0015	0.0289	0.1298	0.0074	0.1573	0.2249	0.0124	0.0015	0.0089	0.0068	0.0107	0.0013	0.0078	0.0172	0.1239	0.1614	0.001	3e-04	0.0116	0.0244	0.0147	0.0118	0.0171	0.0104	6e-04
15	rs74488066	98954265	0.8	0.458652199356866	0.78	0.653412240020304	0.154451961189265	0.145264366835946	0.0014	0.0015	0.0288	0.1299	0.0074	0.1574	0.2252	0.0124	0.0014	0.0091	0.0068	0.0106	0.0014	0.0079	0.0171	0.1235	0.1603	0.001	3e-04	0.0119	0.0246	0.0149	0.0118	0.0171	0.0104	6e-04
15	rs76345533	98956272	0.8	0.458652199356866	0.78	0.653412240020304	0.14851510071219	0.140340967751042	0.0014	0.0015	0.0288	0.1299	0.0074	0.1574	0.2254	0.0124	0.0014	0.0092	0.0068	0.0106	0.0014	0.0079	0.0171	0.1233	0.1599	0.001	3e-04	0.0119	0.0247	0.0151	0.0118	0.0171	0.0103	6e-04
15	rs4264372	98958486	0.8	0.458652199356866	0.78	0.653412240020304	0.147337727476626	0.134115369812306	0.0014	0.0015	0.0287	0.13	0.0074	0.1574	0.2257	0.0124	0.0014	0.0094	0.0068	0.0106	0.0014	0.008	0.017	0.1229	0.1593	0.001	3e-04	0.0119	0.0249	0.0153	0.0119	0.0171	0.0103	7e-04
15	rs73463555	98960553	0.8	0.458652199356866	0.78	0.653412240020304	0.202496771823987	0.11444570419554	0.0015	0.0016	0.0286	0.1291	0.0076	0.157	0.2269	0.0125	0.0015	0.0097	0.0067	0.0104	0.0015	0.0086	0.0169	0.1221	0.1574	0.0013	4e-04	0.0119	0.0248	0.0163	0.0118	0.0172	0.0107	8e-04
15	rs60018943	98961757	0.8	0.458652199356866	0.78	0.653412240020304	0.308520665028813	0.0994473743104156	0.0017	0.0018	0.0297	0.1285	0.0079	0.1562	0.2299	0.0128	0.0016	0.0101	0.007	0.0101	0.0015	0.0089	0.0162	0.1209	0.1547	0.0015	6e-04	0.0118	0.0232	0.0172	0.0116	0.0169	0.0113	0.0011
15	rs62024893	98961927	0.8	0.458652199356866	0.78	0.653412240020304	0.326532977164164	0.0905340721375833	0.0017	0.0018	0.0298	0.1284	0.008	0.1562	0.2304	0.0128	0.0016	0.0101	0.007	0.0101	0.0015	0.0089	0.0161	0.1207	0.1543	0.0016	7e-04	0.0118	0.0229	0.0173	0.0115	0.017	0.0113	0.0012
15	rs56288314	98962995	0.79	0.509607847349147	0.78	0.653412240020304	0.578967446204437	0.049012718364381	0.0019	0.002	0.0308	0.1275	0.0083	0.1551	0.2328	0.0131	0.0017	0.0103	0.0072	0.0099	0.0019	0.0091	0.0154	0.1195	0.1516	0.0018	0.001	0.0117	0.0216	0.0184	0.0118	0.017	0.0119	0.0015
15	rs8035832	98963904	0.8	0.458652199356866	0.77	0.712611004068267	0.986291812314477	0.0438810977199951	0.002	0.0021	0.0329	0.1267	0.0087	0.1551	0.2352	0.0133	0.0017	0.0105	0.0074	0.0102	0.0021	0.0092	0.0143	0.1171	0.1497	0.0019	0.0011	0.0115	0.021	0.0191	0.0118	0.016	0.0124	0.0018
15	rs79323686	98965347	0.8	0.458652199356866	0.77	0.712611004068267	1.61615055193945	0.0323034698908389	0.0022	0.0021	0.0347	0.1259	0.0089	0.155	0.2384	0.0132	0.0018	0.0106	0.0074	0.0096	0.0023	0.0094	0.014	0.1151	0.1476	0.0021	0.0012	0.0112	0.0207	0.0194	0.0117	0.0154	0.0127	0.0021
15	rs8029811	98965405	0.8	0.458652199356866	0.77	0.712611004068267	1.63651459911142	0.0332106743263381	0.0022	0.0021	0.0348	0.1259	0.0089	0.155	0.2384	0.0132	0.0018	0.0106	0.0074	0.0096	0.0023	0.0094	0.014	0.1151	0.1476	0.0021	0.0012	0.0112	0.0207	0.0194	0.0117	0.0154	0.0127	0.0021
15	rs75116229	98965483	0.8	0.458652199356866	0.76	0.775138689739853	1.62027802324371	0.0332106743263381	0.0022	0.0021	0.0348	0.1261	0.0089	0.1551	0.2384	0.0132	0.0018	0.0105	0.0074	0.0096	0.0023	0.0094	0.014	0.115	0.148	0.0021	0.0012	0.011	0.0204	0.0195	0.0117	0.0154	0.0127	0.0021
15	rs77852813	98967166	0.8	0.458652199356866	0.76	0.775138689739853	1.67281295379914	0.0306704717898915	0.0023	0.0021	0.0351	0.1261	0.0088	0.155	0.2384	0.0134	0.0018	0.0106	0.0074	0.0096	0.0024	0.0094	0.014	0.1147	0.1475	0.0021	0.0013	0.0111	0.0202	0.0196	0.0116	0.0153	0.0127	0.0021
15	rs72764375	98968641	0.8	0.458652199356866	0.76	0.775138689739853	1.69028156554497	0.0286965491729155	0.0023	0.0021	0.0352	0.126	0.0088	0.155	0.2384	0.0135	0.0018	0.0106	0.0074	0.0096	0.0024	0.0095	0.014	0.1145	0.1472	0.0021	0.0013	0.0111	0.0201	0.0197	0.0116	0.0153	0.0127	0.0022
15	rs12908064	98970653	0.8	0.458652199356866	0.76	0.775138689739853	1.69982729214435	0.0282244174042036	0.0023	0.0021	0.0353	0.1259	0.0087	0.155	0.2387	0.0138	0.0018	0.0106	0.0074	0.0096	0.0025	0.0098	0.0143	0.1145	0.1465	0.0022	0.0013	0.011	0.0198	0.0195	0.0115	0.0158	0.0127	0.0022
15	rs8033098	98973223	0.8	0.458652199356866	0.76	0.775138689739853	1.79149868861986	0.0247128204185027	0.0024	0.0021	0.0355	0.1254	0.0087	0.1551	0.239	0.0139	0.0018	0.0105	0.0073	0.0096	0.0025	0.0099	0.0143	0.1142	0.1461	0.0022	0.0014	0.0112	0.0195	0.0196	0.0115	0.0158	0.0127	0.0023
15	rs4965982	98976034	0.8	0.458652199356866	0.76	0.775138689739853	1.91045714389272	0.0210540076613062	0.0024	0.0022	0.0358	0.125	0.0087	0.1553	0.2395	0.0141	0.0018	0.0106	0.0072	0.0097	0.0026	0.01	0.0144	0.1137	0.1454	0.0023	0.0015	0.0116	0.0192	0.0198	0.0114	0.0155	0.0127	0.0023
15	rs3935898	98980829	0.8	0.458652199356866	0.77	0.712611004068267	2.33167891631345	0.0149720453936491	0.0027	0.0023	0.0366	0.1243	0.0084	0.1557	0.2395	0.0142	0.0018	0.0106	0.007	0.0097	0.0028	0.0102	0.0145	0.1128	0.1438	0.0024	0.0017	0.0121	0.0191	0.0203	0.0115	0.0151	0.013	0.0024
15	rs62024910	98984225	0.8	0.458652199356866	0.77	0.712611004068267	2.51026239293759	0.0116810107217955	0.0028	0.0024	0.037	0.1239	0.0084	0.1562	0.2395	0.0142	0.0018	0.0107	0.0069	0.0097	0.0029	0.0103	0.0144	0.1123	0.143	0.0025	0.0017	0.0123	0.0191	0.0207	0.0115	0.0151	0.0129	0.0025
15	rs4270159	98989154	0.8	0.458652199356866	0.76	0.775138689739853	2.57238256289068	0.011257299455546	0.0029	0.0024	0.0372	0.1237	0.0084	0.1559	0.2392	0.0143	0.0018	0.0107	0.007	0.0098	0.003	0.0103	0.0143	0.1122	0.1429	0.0025	0.0018	0.0125	0.0191	0.0209	0.0115	0.0151	0.0128	0.0025
15	rs79407621	98990286	0.8	0.458652199356866	0.76	0.775138689739853	2.57780119015313	0.011197418758282	0.0029	0.0024	0.0372	0.1237	0.0084	0.1559	0.2392	0.0143	0.0018	0.0107	0.007	0.0098	0.003	0.0103	0.0143	0.1122	0.1429	0.0025	0.0018	0.0125	0.0191	0.0209	0.0115	0.0151	0.0128	0.0025
15	rs12101356	98995081	0.8	0.458652199356866	0.76	0.775138689739853	2.59492293535562	0.010989116418805	0.0029	0.0024	0.0372	0.1237	0.0085	0.1558	0.2392	0.0143	0.0018	0.0107	0.007	0.0098	0.003	0.0103	0.0144	0.1121	0.1429	0.0025	0.0018	0.0125	0.0191	0.0209	0.0114	0.0151	0.0128	0.0025
15	rs4616270	98999958	0.8	0.458652199356866	0.76	0.775138689739853	2.66314743112992	0.0106366640117926	0.0029	0.0024	0.0374	0.1237	0.0085	0.1557	0.2393	0.0143	0.0018	0.0107	0.007	0.0097	0.003	0.0104	0.0144	0.1121	0.1428	0.0025	0.0018	0.0126	0.019	0.021	0.0112	0.0151	0.0128	0.0025
15	rs8041691	99016923	0.8	0.458652199356866	0.76	0.775138689739853	2.65414927740205	0.00915028632356226	0.0029	0.0025	0.0374	0.1236	0.0085	0.1556	0.239	0.0143	0.0019	0.0108	0.007	0.0097	0.003	0.0104	0.0144	0.112	0.1427	0.0028	0.0018	0.0126	0.019	0.021	0.0113	0.0151	0.0128	0.0026
15	rs62022169	99020480	0.8	0.458652199356866	0.76	0.775138689739853	2.68287838334906	0.0089892598333955	0.0029	0.0025	0.0375	0.1237	0.0085	0.1555	0.2388	0.0144	0.0019	0.0108	0.007	0.0096	0.0031	0.0104	0.0144	0.1119	0.1427	0.0028	0.0018	0.0126	0.0191	0.0211	0.0113	0.0151	0.0128	0.0025
15	rs66599444	99033438	0.79	0.509607847349147	0.76	0.775138689739853	2.86179311541439	0.010347434181497	0.0031	0.0025	0.0382	0.1239	0.0085	0.1552	0.2378	0.0146	0.0017	0.0111	0.007	0.0099	0.0033	0.0106	0.0143	0.1111	0.142	0.0028	0.0019	0.0128	0.0192	0.0212	0.0116	0.015	0.0127	0.0025
15	rs77987024	99033492	0.79	0.509607847349147	0.76	0.775138689739853	2.87199255304817	0.0105494670929533	0.0031	0.0025	0.0382	0.1239	0.0085	0.1552	0.2378	0.0145	0.0017	0.0111	0.007	0.0099	0.0033	0.0106	0.0143	0.1111	0.142	0.0028	0.0019	0.0128	0.0191	0.0212	0.0117	0.0151	0.0127	0.0025
15	rs79874827	99033970	0.79	0.509607847349147	0.76	0.775138689739853	2.87473081695659	0.010261460376375	0.0031	0.0025	0.0382	0.1239	0.0085	0.1552	0.2378	0.0145	0.0017	0.0111	0.007	0.0099	0.0033	0.0106	0.0143	0.1111	0.1419	0.0028	0.0019	0.0128	0.0191	0.0213	0.0117	0.0151	0.0127	0.0025
15	rs79240788	99039874	0.79	0.509607847349147	0.77	0.712611004068267	2.94481616243818	0.0107242275523274	0.0032	0.0025	0.0385	0.1237	0.0086	0.1552	0.2378	0.0145	0.0017	0.0112	0.007	0.0101	0.0035	0.0106	0.0144	0.1107	0.1414	0.0029	0.0019	0.0128	0.019	0.0214	0.0117	0.0151	0.0127	0.0024
15	rs8031491	99043387	0.79	0.509607847349147	0.77	0.712611004068267	3.03144026599504	0.0103187354506704	0.0032	0.0025	0.0389	0.1236	0.0087	0.1552	0.2378	0.0145	0.0017	0.0112	0.007	0.0102	0.0036	0.0106	0.0144	0.1104	0.1409	0.0029	0.002	0.0128	0.0189	0.0216	0.0118	0.0151	0.0126	0.0023
15	rs72766227	99045184	0.79	0.509607847349147	0.77	0.712611004068267	3.19079854180916	0.0110484281145663	0.0033	0.0025	0.0392	0.1234	0.0087	0.155	0.2378	0.0146	0.0017	0.0112	0.007	0.0102	0.0038	0.0106	0.0146	0.1099	0.1404	0.0029	0.002	0.0129	0.019	0.0218	0.0118	0.0152	0.0126	0.0023
15	rs71401390	99052298	0.79	0.509607847349147	0.77	0.712611004068267	5.26717205760256	0.0124889663012906	0.0038	0.0026	0.0418	0.1217	0.0089	0.1536	0.2382	0.0153	0.0018	0.0112	0.0072	0.0103	0.0051	0.011	0.0158	0.1064	0.1363	0.0032	0.0022	0.0131	0.0192	0.0237	0.0117	0.0152	0.0121	0.0028
15	rs117744100	99053885	0.79	0.509607847349147	0.77	0.712611004068267	5.36355670745924	0.0128069902362815	0.0038	0.0026	0.0419	0.1216	0.0089	0.1536	0.2383	0.0154	0.0018	0.0112	0.0072	0.0102	0.0052	0.011	0.0159	0.1063	0.1362	0.0033	0.0022	0.0131	0.0192	0.0237	0.0117	0.0152	0.0121	0.0029
15	rs933810	99056167	0.79	0.509607847349147	0.77	0.712611004068267	5.57693113340567	0.0130643109999383	0.0038	0.0026	0.042	0.1216	0.0089	0.1535	0.2383	0.0155	0.0018	0.0112	0.0073	0.0103	0.0053	0.011	0.0158	0.1058	0.1361	0.0033	0.0022	0.0132	0.0192	0.0239	0.0117	0.0152	0.0121	0.0029
15	rs12914549	99065229	0.78	0.56417027826485	0.78	0.653412240020304	6.83999223093006	0.0406562476859755	0.0041	0.0027	0.0436	0.1205	0.0089	0.1526	0.2376	0.0162	0.0018	0.0112	0.0074	0.0108	0.0058	0.0111	0.0176	0.1037	0.1335	0.0035	0.0023	0.0133	0.0192	0.0249	0.0117	0.0156	0.0119	0.0031
15	rs62022192	99065407	0.78	0.56417027826485	0.78	0.653412240020304	6.84789335624226	0.0416627261370091	0.0041	0.0027	0.0436	0.1205	0.0089	0.1526	0.2377	0.0162	0.0018	0.0112	0.0074	0.0108	0.0058	0.0111	0.0176	0.1037	0.1334	0.0035	0.0023	0.0133	0.0192	0.0249	0.0117	0.0155	0.0118	0.0031
15	rs6598516	99069239	0.78	0.56417027826485	0.79	0.597486775499064	7.55011106822647	0.0559175756741333	0.0042	0.0028	0.044	0.1207	0.0088	0.1512	0.2396	0.0162	0.0018	0.0116	0.0076	0.011	0.006	0.0112	0.0179	0.103	0.1317	0.0035	0.0023	0.0133	0.0193	0.0251	0.0116	0.0154	0.0118	0.0033
15	rs12719740	99072905	0.78	0.56417027826485	0.79	0.597486775499064	8.69060738522678	0.101236627245305	0.0043	0.0029	0.0451	0.1215	0.0087	0.1492	0.2397	0.0162	0.0019	0.0117	0.0078	0.0112	0.0063	0.0113	0.0187	0.1023	0.1305	0.0035	0.0022	0.0134	0.0196	0.0252	0.0116	0.0149	0.0118	0.0036
15	rs8038620	99072920	0.78	0.56417027826485	0.79	0.597486775499064	8.69970540185687	0.101890344209039	0.0043	0.0029	0.0451	0.1215	0.0087	0.1492	0.2397	0.0162	0.0019	0.0117	0.0078	0.0112	0.0063	0.0113	0.0187	0.1024	0.1305	0.0035	0.0022	0.0133	0.0196	0.0252	0.0116	0.0149	0.0118	0.0036
15	rs6598518	99073830	0.77	0.622422290089237	0.79	0.597486775499064	8.86426204298703	0.106012960317206	0.0043	0.0029	0.0452	0.1214	0.0086	0.1494	0.2397	0.0163	0.0019	0.0117	0.0077	0.0111	0.0063	0.0113	0.0189	0.1023	0.13	0.0035	0.0022	0.0134	0.0194	0.0252	0.0115	0.0151	0.0117	0.0037
15	rs76637412	99074424	0.77	0.622422290089237	0.79	0.597486775499064	8.87828639733398	0.108349142432876	0.0043	0.0029	0.0453	0.1214	0.0086	0.1493	0.2397	0.0163	0.0019	0.0117	0.0077	0.0112	0.0063	0.0113	0.0189	0.1023	0.1299	0.0036	0.0022	0.0134	0.0194	0.0252	0.0115	0.0151	0.0117	0.0037
15	rs8030523	99081116	0.77	0.622422290089237	0.79	0.597486775499064	9.4503131983691	0.159816591465539	0.0044	0.0029	0.046	0.1201	0.0087	0.1492	0.2398	0.0166	0.0019	0.0118	0.0078	0.0113	0.0063	0.0114	0.0196	0.1017	0.1284	0.0036	0.0023	0.0135	0.0193	0.0253	0.0115	0.0155	0.0116	0.0044
15	rs71401392	99081138	0.77	0.622422290089237	0.79	0.597486775499064	9.3800825864475	0.158175275208145	0.0044	0.0029	0.046	0.1201	0.0087	0.1492	0.2396	0.0163	0.0019	0.0125	0.0078	0.0113	0.0063	0.0114	0.0196	0.1017	0.1283	0.0036	0.0023	0.0135	0.0192	0.0253	0.0114	0.0155	0.0116	0.0044
15	rs933813	99081570	0.77	0.622422290089237	0.79	0.597486775499064	9.44783868553181	0.156732056753697	0.0044	0.0029	0.0461	0.1196	0.0087	0.1492	0.2396	0.0164	0.0019	0.0125	0.0078	0.0113	0.0063	0.0114	0.0197	0.1017	0.1283	0.0036	0.0023	0.0135	0.0191	0.0253	0.0114	0.0156	0.0116	0.0045
15	rs35057053	99082832	0.77	0.622422290089237	0.79	0.597486775499064	9.88861283717326	0.174156024337208	0.0045	0.0029	0.0466	0.1191	0.0088	0.1492	0.2391	0.0165	0.0019	0.0126	0.0078	0.0114	0.0064	0.0114	0.02	0.1014	0.1275	0.0037	0.0023	0.0136	0.0188	0.0257	0.0114	0.0158	0.0115	0.0048
15	rs4641724	99084760	0.76	0.684441169424083	0.79	0.597486775499064	10.7617258070733	0.217052884243873	0.0045	0.003	0.0475	0.1186	0.009	0.1477	0.2384	0.0166	0.0019	0.0128	0.0078	0.0116	0.0064	0.0114	0.0206	0.1015	0.1264	0.0037	0.0024	0.0138	0.0189	0.0261	0.0113	0.016	0.0114	0.0055
15	rs2311747	99088018	0.76	0.684441169424083	0.8	0.544775224122235	9.1458508954067	0.22179471331905	0.0042	0.0029	0.0471	0.1197	0.0093	0.1488	0.2364	0.0167	0.0016	0.0131	0.0081	0.0124	0.0054	0.0111	0.021	0.1022	0.1266	0.0032	0.0022	0.0141	0.0189	0.0261	0.0114	0.0161	0.011	0.0053
15	rs7179151	99094616	0.77	0.622422290089237	0.8	0.544775224122235	8.08553740526799	0.181788734373627	0.0041	0.0028	0.0461	0.1206	0.0094	0.1492	0.2346	0.0169	0.0016	0.0132	0.0083	0.0124	0.0053	0.0111	0.0211	0.1028	0.1272	0.0029	0.002	0.0142	0.019	0.0259	0.0116	0.0163	0.0108	0.0052
15	rs2311753	99100580	0.77	0.622422290089237	0.8	0.544775224122235	7.42685820689308	0.173160180601383	0.0041	0.0028	0.0455	0.1209	0.0096	0.1493	0.2332	0.017	0.0016	0.0133	0.0085	0.0128	0.0052	0.0113	0.0211	0.1029	0.1275	0.0028	0.002	0.0143	0.0191	0.0258	0.0117	0.0164	0.0108	0.0052
15	rs8041634	99104736	0.77	0.622422290089237	0.8	0.544775224122235	5.61072598725493	0.232585218397759	0.0038	0.0029	0.0442	0.121	0.0101	0.1501	0.2294	0.0171	0.0018	0.0135	0.0089	0.0135	0.0047	0.0121	0.0216	0.1032	0.1276	0.0026	0.0018	0.0146	0.0199	0.0253	0.0118	0.0172	0.0109	0.0051
15	rs4965422	99105872	0.77	0.622422290089237	0.79	0.597486775499064	2.44055889554117	0.404680210884957	0.0035	0.003	0.0394	0.1218	0.0108	0.1533	0.2168	0.0175	0.0017	0.0142	0.01	0.0158	0.0044	0.0129	0.0242	0.1045	0.1285	0.0024	0.0016	0.0158	0.0215	0.0245	0.0118	0.0189	0.0114	0.0044
15	rs4965423	99106007	0.77	0.622422290089237	0.78	0.653412240020304	2.17593035545178	0.420311631676542	0.0035	0.0029	0.0387	0.1218	0.0109	0.1539	0.2154	0.0175	0.0016	0.0143	0.0101	0.016	0.0043	0.0129	0.0245	0.1046	0.1286	0.0024	0.0016	0.016	0.0217	0.0242	0.0118	0.019	0.0118	0.0044
15	rs7497612	99106432	0.77	0.622422290089237	0.78	0.653412240020304	1.08392447609385	0.387034799202471	0.0033	0.0029	0.0361	0.1232	0.0111	0.1549	0.2128	0.0176	0.0019	0.0147	0.0104	0.017	0.0037	0.0128	0.0255	0.104	0.1293	0.0024	0.0014	0.0162	0.0217	0.0237	0.0117	0.0197	0.0119	0.0042
15	rs12438593	99114255	0.77	0.622422290089237	0.78	0.653412240020304	0.772509363918093	0.708000448933096	0.0028	0.0031	0.0355	0.1234	0.0126	0.1563	0.2051	0.0178	0.0019	0.0144	0.0108	0.0197	0.0027	0.0139	0.0273	0.1029	0.1297	0.0024	0.0013	0.0166	0.022	0.0231	0.0124	0.0202	0.0127	0.0038
15	rs12148314	99114359	0.77	0.622422290089237	0.78	0.653412240020304	0.744866765494695	0.680127512118843	0.0028	0.0031	0.0354	0.1233	0.0126	0.1563	0.205	0.0178	0.0019	0.0144	0.0108	0.0197	0.0027	0.0139	0.0273	0.1032	0.1297	0.0024	0.0013	0.0166	0.022	0.023	0.0124	0.0202	0.0127	0.0038
15	rs78012074	99116798	0.77	0.622422290089237	0.78	0.653412240020304	0.719904849909861	0.697592813827119	0.0028	0.0031	0.0355	0.1235	0.0127	0.1565	0.2041	0.0178	0.0019	0.0146	0.0109	0.0197	0.0026	0.0139	0.0274	0.1033	0.1296	0.0024	0.0014	0.0167	0.0219	0.0229	0.0125	0.0203	0.0128	0.0037
15	rs77415317	99124382	0.77	0.622422290089237	0.78	0.653412240020304	0.677931926263749	0.640840594738232	0.0028	0.0034	0.0353	0.1236	0.0127	0.1564	0.204	0.0181	0.0019	0.0148	0.0109	0.0197	0.0025	0.014	0.0267	0.1031	0.1295	0.0024	0.0016	0.0168	0.022	0.0227	0.0127	0.0202	0.0129	0.0036
15	rs8025194	99126168	0.77	0.622422290089237	0.78	0.653412240020304	0.680331170707691	0.658511805698387	0.0028	0.0034	0.0353	0.1236	0.0127	0.1564	0.204	0.0181	0.0019	0.0148	0.0109	0.0197	0.0025	0.014	0.0267	0.1031	0.1295	0.0024	0.0017	0.0169	0.022	0.0227	0.0127	0.0202	0.013	0.0036
15	rs77887827	99126763	0.77	0.622422290089237	0.78	0.653412240020304	0.595567862011668	0.629798681891844	0.0028	0.0034	0.0349	0.1239	0.0127	0.1561	0.2037	0.0181	0.0021	0.0149	0.0109	0.0199	0.0025	0.0139	0.0269	0.1032	0.1297	0.0024	0.0014	0.0168	0.0219	0.0227	0.0127	0.0203	0.0129	0.0036
15	rs34000146	99126851	0.77	0.622422290089237	0.78	0.653412240020304	0.587308466083923	0.659830611833954	0.0027	0.0033	0.0353	0.1239	0.0128	0.1558	0.2035	0.0181	0.0021	0.0149	0.0108	0.02	0.0024	0.0138	0.027	0.1033	0.1297	0.0024	0.0013	0.0168	0.0219	0.0228	0.0126	0.0204	0.0129	0.0033
15	rs6598531	99130113	0.77	0.622422290089237	0.78	0.653412240020304	0.337628444903876	0.737022239608713	0.003	0.0032	0.0347	0.1229	0.0131	0.1562	0.1996	0.0187	0.002	0.0156	0.0115	0.021	0.0025	0.0141	0.0261	0.1027	0.132	0.0023	0.0014	0.0169	0.0218	0.0227	0.012	0.0213	0.0138	0.0027
15	rs4965999	99131733	0.78	0.56417027826485	0.78	0.653412240020304	0.2207993701616	0.686480389306903	0.0029	0.0032	0.0338	0.1221	0.0133	0.1579	0.1992	0.0188	0.0019	0.0161	0.0116	0.0221	0.0025	0.0141	0.0256	0.102	0.1324	0.0023	0.0014	0.0165	0.0214	0.0222	0.0119	0.0218	0.0141	0.0025
15	rs12324401	99132649	0.78	0.56417027826485	0.78	0.653412240020304	0.209430714448203	0.672021350757585	0.003	0.0032	0.0337	0.122	0.0133	0.1582	0.1991	0.0188	0.0019	0.0161	0.0114	0.0221	0.0025	0.014	0.0253	0.1022	0.1328	0.0023	0.0014	0.0164	0.0214	0.022	0.0119	0.0218	0.0141	0.0025
15	rs4527002	99136098	0.78	0.56417027826485	0.78	0.653412240020304	0.188045455892708	0.68633249616507	0.003	0.0034	0.0326	0.1211	0.0133	0.1587	0.198	0.0188	0.0019	0.0163	0.0117	0.0226	0.0023	0.0138	0.0251	0.1027	0.1333	0.0024	0.0014	0.0165	0.0217	0.0222	0.0117	0.0222	0.0143	0.0025
15	rs72766281	99139453	0.78	0.56417027826485	0.78	0.653412240020304	0.195118004122875	0.679832355745266	0.0029	0.0034	0.0324	0.1211	0.0134	0.1588	0.1978	0.0188	0.0019	0.0163	0.0118	0.0228	0.0023	0.0138	0.0251	0.1028	0.1335	0.0023	0.0014	0.0163	0.0214	0.0222	0.0116	0.0222	0.0142	0.0025
15	rs72766300	99160610	0.78	0.56417027826485	0.78	0.653412240020304	0.240855951770159	0.72711990830154	0.0028	0.0034	0.0318	0.121	0.0135	0.1593	0.1973	0.019	0.0019	0.0165	0.0121	0.0233	0.0023	0.0137	0.0253	0.1031	0.1341	0.0023	0.0014	0.016	0.0206	0.0222	0.0113	0.0223	0.0142	0.0025
15	rs117986284	99162835	0.79	0.509607847349147	0.77	0.712611004068267	0.297748521907847	0.733417977697248	0.0024	0.0034	0.0297	0.1212	0.0132	0.1622	0.1986	0.018	0.0016	0.0178	0.012	0.0238	0.0021	0.0134	0.0242	0.1053	0.1367	0.0023	0.0014	0.0149	0.0199	0.0204	0.0102	0.0231	0.0132	0.002
15	rs953339	99169730	0.79	0.509607847349147	0.77	0.712611004068267	0.363726964745975	0.74906435718996	0.0023	0.0034	0.0289	0.1213	0.0131	0.1633	0.1991	0.0176	0.0015	0.0183	0.012	0.024	0.002	0.0133	0.0238	0.1062	0.1377	0.0022	0.0014	0.0144	0.0196	0.0197	0.0098	0.0235	0.0128	0.0018
15	rs2311764	99172668	0.79	0.509607847349147	0.76	0.775138689739853	0.360932630587781	0.751779704229855	0.0023	0.0034	0.0289	0.1213	0.0131	0.1634	0.1991	0.0176	0.0015	0.0184	0.012	0.024	0.002	0.0133	0.0238	0.1062	0.1377	0.0022	0.0014	0.0144	0.0196	0.0197	0.0097	0.0235	0.0127	0.0018
15	rs35573338	99174214	0.79	0.509607847349147	0.76	0.775138689739853	0.359753738799289	0.752987212576221	0.0023	0.0034	0.0288	0.1213	0.0131	0.1635	0.1991	0.0175	0.0015	0.0184	0.012	0.024	0.002	0.0133	0.0238	0.1063	0.1377	0.0022	0.0015	0.0144	0.0196	0.0196	0.0097	0.0235	0.0127	0.0018
15	rs9672164	99176475	0.79	0.509607847349147	0.76	0.775138689739853	0.337162279918225	0.76054367695467	0.0023	0.0034	0.0288	0.1214	0.0131	0.1635	0.1991	0.0175	0.0015	0.0184	0.012	0.024	0.002	0.0133	0.0238	0.1063	0.1378	0.0022	0.0014	0.0144	0.0195	0.0197	0.0097	0.0235	0.0127	0.0018
15	rs118033095	99188064	0.79	0.509607847349147	0.75	0.841047356078831	0.334527000965353	0.792304679904055	0.0023	0.0033	0.0287	0.1219	0.0129	0.1649	0.1986	0.0173	0.0012	0.0185	0.0121	0.0242	0.0021	0.0133	0.0234	0.1064	0.1377	0.0022	0.0014	0.0142	0.0196	0.0195	0.0096	0.0233	0.0129	0.0018
15	rs34645420	99190273	0.8	0.458652199356866	0.75	0.841047356078831	0.32556623868698	0.80070883848561	0.0022	0.0033	0.0287	0.122	0.0129	0.1651	0.1985	0.0173	0.0011	0.0185	0.0121	0.0242	0.0021	0.0133	0.0234	0.1065	0.1377	0.0022	0.0014	0.0142	0.0196	0.0194	0.0096	0.0233	0.0129	0.0018
15	rs2871865	99194896	0.79	0.509607847349147	0.75	0.841047356078831	0.348495107476005	0.815115679884186	0.0023	0.0033	0.0286	0.1221	0.0129	0.1656	0.1984	0.0171	0.0011	0.0188	0.0121	0.0244	0.0021	0.0133	0.0233	0.1065	0.1375	0.0022	0.0013	0.0139	0.0196	0.0194	0.0096	0.0231	0.0129	0.0018
15	rs8028620	99202875	0.79	0.509607847349147	0.74	0.910385700718773	0.347074468601904	0.864092326886807	0.0022	0.0029	0.0284	0.1225	0.0128	0.1658	0.1996	0.017	0.0011	0.019	0.0121	0.0245	0.0021	0.0133	0.0234	0.1062	0.1375	0.0022	0.0012	0.0137	0.0195	0.0193	0.0096	0.0229	0.0129	0.0017
15	rs4966011	99204006	0.79	0.509607847349147	0.74	0.910385700718773	0.37989806003124	0.902342685126956	0.0022	0.0029	0.0281	0.1223	0.013	0.166	0.1994	0.017	0.0011	0.019	0.0125	0.0245	0.0021	0.0133	0.0233	0.1064	0.1371	0.0022	0.0012	0.0137	0.0195	0.0193	0.0096	0.0229	0.0129	0.0017
15	rs8027457	99204101	0.79	0.509607847349147	0.74	0.910385700718773	0.377754138920992	0.89858088580135	0.0022	0.0029	0.0279	0.1223	0.013	0.166	0.1994	0.017	0.0011	0.019	0.0126	0.0245	0.0021	0.0133	0.0231	0.1063	0.1371	0.0022	0.0012	0.0138	0.0198	0.0193	0.0097	0.0229	0.0129	0.0017
15	rs116873596	99204484	0.79	0.509607847349147	0.75	0.841047356078831	0.410900793333618	0.897640932604737	0.0022	0.0029	0.0278	0.1223	0.013	0.1661	0.1994	0.017	0.0011	0.019	0.0126	0.0245	0.0021	0.0133	0.0231	0.1064	0.137	0.0022	0.0012	0.0138	0.0197	0.0193	0.0097	0.0229	0.0129	0.0017
15	rs11637639	99207345	0.8	0.458652199356866	0.75	0.841047356078831	0.576132009785152	0.921198934323023	0.0022	0.0028	0.0273	0.1229	0.0128	0.1673	0.1995	0.0173	8e-04	0.0191	0.0126	0.0244	0.0021	0.0133	0.0228	0.1072	0.1366	0.0022	0.0011	0.0136	0.0197	0.0188	0.0095	0.0227	0.0128	0.0017
15	rs4426332	99222595	0.8	0.458652199356866	0.75	0.841047356078831	0.556864307433191	0.902656311601802	0.0022	0.0028	0.027	0.1231	0.0128	0.1679	0.1995	0.0173	8e-04	0.0192	0.0126	0.0244	0.0021	0.0133	0.0226	0.1076	0.1363	0.0023	0.0012	0.0135	0.0197	0.0187	0.0095	0.0227	0.0128	0.0017
15	rs76327415	99224512	0.8	0.458652199356866	0.75	0.841047356078831	0.545306786687456	0.904224773721462	0.0022	0.0028	0.0269	0.1231	0.0128	0.168	0.1995	0.0173	8e-04	0.0192	0.0126	0.0243	0.0021	0.0133	0.0225	0.1077	0.1363	0.0023	0.0012	0.0135	0.0197	0.0186	0.0095	0.0227	0.0128	0.0017
15	rs35868894	99229575	0.8	0.458652199356866	0.75	0.841047356078831	0.510431336228256	0.913332646502797	0.0022	0.0028	0.0267	0.1231	0.0128	0.1682	0.1997	0.0173	8e-04	0.0192	0.0125	0.0242	0.0021	0.0134	0.0225	0.108	0.1362	0.0023	0.0012	0.0135	0.0196	0.0186	0.0095	0.0226	0.0129	0.0017
15	rs7170035	99231868	0.8	0.458652199356866	0.76	0.775138689739853	0.502247600854163	0.917893447151505	0.0022	0.0028	0.0266	0.1231	0.0128	0.1683	0.1997	0.0173	8e-04	0.0192	0.0125	0.0242	0.0022	0.0134	0.0225	0.108	0.1362	0.0023	0.0012	0.0135	0.0196	0.0186	0.0095	0.0226	0.0129	0.0017
15	rs7170290	99236832	0.8	0.458652199356866	0.76	0.775138689739853	0.501236986560298	0.934444537642645	0.0022	0.0028	0.0265	0.1231	0.0128	0.1687	0.1996	0.0171	8e-04	0.0192	0.0125	0.0241	0.0022	0.0134	0.0224	0.1082	0.136	0.0023	0.0012	0.0135	0.0197	0.0185	0.0094	0.0225	0.0129	0.0017
15	rs117166291	99238006	0.8	0.458652199356866	0.77	0.712611004068267	0.515666304534512	0.933339300144285	0.0022	0.0028	0.0265	0.1229	0.0128	0.1689	0.1995	0.0171	8e-04	0.0193	0.0125	0.0241	0.0022	0.0134	0.0224	0.1083	0.136	0.0023	0.0012	0.0135	0.0197	0.0185	0.0094	0.0225	0.0129	0.0017
15	rs35515215	99240138	0.8	0.458652199356866	0.77	0.712611004068267	0.529642647553595	0.93018291377393	0.0022	0.0028	0.0265	0.1226	0.0128	0.1691	0.1993	0.0171	8e-04	0.0193	0.0125	0.0241	0.0022	0.0134	0.0225	0.1085	0.136	0.0023	0.0012	0.0135	0.0198	0.0185	0.0094	0.0224	0.0129	0.0017
15	rs11630479	99240481	0.8	0.458652199356866	0.77	0.712611004068267	0.525631260286237	0.92923641323976	0.0022	0.0028	0.0264	0.1226	0.0128	0.1692	0.1992	0.0171	8e-04	0.0193	0.0125	0.0241	0.0022	0.0134	0.0225	0.1085	0.136	0.0022	0.0012	0.0135	0.0198	0.0185	0.0094	0.0224	0.0129	0.0017
15	rs73473470	99244059	0.8	0.458652199356866	0.75	0.841047356078831	0.637731161991625	0.700414324564901	0.0024	0.0028	0.025	0.1234	0.012	0.1707	0.2006	0.0174	0.001	0.0193	0.0117	0.0232	0.0022	0.0132	0.0212	0.1123	0.1374	0.0024	0.0016	0.0136	0.019	0.0166	0.0088	0.0219	0.0122	0.0015
15	rs56190996	99244876	0.8	0.458652199356866	0.75	0.841047356078831	0.596252845943398	0.674524528023974	0.0025	0.0028	0.0245	0.124	0.0117	0.1715	0.2009	0.0174	0.001	0.0192	0.0115	0.0229	0.0023	0.0131	0.0207	0.1134	0.1379	0.0023	0.0016	0.0136	0.0188	0.0161	0.0087	0.0216	0.012	0.0014
15	rs7166348	99247795	0.8	0.458652199356866	0.75	0.841047356078831	0.289372626546427	0.461417194644203	0.0029	0.0027	0.0242	0.1272	0.0109	0.1717	0.2011	0.0167	0.0013	0.0188	0.0106	0.0217	0.0024	0.0125	0.0197	0.1158	0.14	0.0021	0.0015	0.0137	0.0187	0.0158	0.0087	0.0206	0.0112	0.0014
15	rs4966015	99248132	0.79	0.509607847349147	0.75	0.841047356078831	0.292438609075241	0.456725596455554	0.0029	0.0027	0.0241	0.1263	0.0109	0.1715	0.2013	0.0167	0.0013	0.0189	0.0106	0.0219	0.0024	0.0126	0.0195	0.1166	0.1401	0.0021	0.0015	0.0137	0.0189	0.0158	0.0088	0.0207	0.0111	0.0014
15	rs8024622	99249907	0.79	0.509607847349147	0.75	0.841047356078831	0.294411812258813	0.457930804055189	0.0029	0.0027	0.0239	0.1263	0.0109	0.1716	0.2012	0.0167	0.0013	0.0189	0.0106	0.0219	0.0024	0.0126	0.0195	0.1166	0.1402	0.0021	0.0015	0.0137	0.0188	0.0159	0.0088	0.0207	0.0111	0.0014
15	rs45473299	99252088	0.79	0.509607847349147	0.73	0.98319925910612	0.306744079437923	0.461148764557849	0.0029	0.0027	0.0239	0.1262	0.0108	0.1715	0.2011	0.0166	0.0013	0.0189	0.0106	0.0222	0.0025	0.0126	0.0194	0.1166	0.1402	0.0021	0.0015	0.0137	0.0188	0.0158	0.0088	0.0206	0.0112	0.0014
15	Affx-12286800	99253572	0.79	0.509607847349147	0.71	1.13941950935302	0.306694807227085	0.465179505784026	0.003	0.0027	0.0239	0.1262	0.0108	0.1715	0.2011	0.0166	0.0014	0.0189	0.0106	0.0222	0.0025	0.0126	0.0194	0.1166	0.1402	0.0021	0.0015	0.0137	0.0188	0.0158	0.0088	0.0206	0.0112	0.0014
15	rs76140079	99254852	0.79	0.509607847349147	0.71	1.13941950935302	0.305759430319584	0.469489047360498	0.003	0.0027	0.0239	0.1262	0.0108	0.1715	0.201	0.0166	0.0014	0.0189	0.0106	0.0222	0.0025	0.0126	0.0194	0.1166	0.1402	0.0021	0.0015	0.0137	0.0188	0.0158	0.0089	0.0206	0.0112	0.0014
15	rs11857366	99263801	0.79	0.509607847349147	0.71	1.13941950935302	0.292823069092734	0.448046253849475	0.0031	0.0028	0.0239	0.1263	0.0109	0.1712	0.2008	0.0166	0.0015	0.0189	0.0106	0.0223	0.0025	0.0127	0.0194	0.1167	0.1403	0.0021	0.0016	0.0137	0.0187	0.0159	0.0089	0.0205	0.0111	0.0015
15	rs7183706	99275189	0.79	0.509607847349147	0.71	1.13941950935302	0.336334368437118	0.382561969226766	0.0033	0.0027	0.0237	0.126	0.0108	0.1723	0.1988	0.0165	0.0017	0.019	0.0106	0.0222	0.0026	0.0125	0.0191	0.118	0.1404	0.0021	0.0017	0.0134	0.0199	0.0161	0.0089	0.0204	0.0103	0.0014
15	rs117576967	99277132	0.79	0.509607847349147	0.71	1.13941950935302	0.376163940133853	0.370115845543737	0.0033	0.0027	0.0237	0.126	0.0107	0.1723	0.1991	0.0165	0.0017	0.019	0.0106	0.0223	0.0026	0.0125	0.0188	0.118	0.1404	0.0021	0.0017	0.0134	0.0198	0.0162	0.0089	0.0204	0.0102	0.0014
15	rs45565334	99278275	0.79	0.509607847349147	0.71	1.13941950935302	0.390989236613075	0.362050702933605	0.0033	0.0027	0.0237	0.126	0.0106	0.1723	0.199	0.0165	0.0017	0.0191	0.0106	0.0223	0.0026	0.0125	0.0188	0.118	0.1404	0.0021	0.0017	0.0134	0.0197	0.0162	0.0089	0.0204	0.0102	0.0014
15	rs907808	99280254	0.79	0.509607847349147	0.71	1.13941950935302	0.417975409678905	0.36658116032061	0.0033	0.0027	0.0237	0.1261	0.0105	0.1723	0.199	0.0165	0.0017	0.0192	0.0106	0.0223	0.0026	0.0125	0.0188	0.1181	0.1404	0.0021	0.0017	0.0134	0.0196	0.0162	0.0089	0.0204	0.0101	0.0014
15	rs41350349	99285380	0.79	0.509607847349147	0.71	1.13941950935302	0.400487002118924	0.37391359937454	0.0033	0.0027	0.0237	0.126	0.0105	0.1722	0.1989	0.0165	0.0017	0.0192	0.0106	0.0223	0.0026	0.0124	0.0188	0.1187	0.1406	0.0021	0.0016	0.0133	0.0197	0.0162	0.0089	0.0203	0.0101	0.0014
15	rs72767998	99288948	0.79	0.509607847349147	0.71	1.13941950935302	0.397496052946158	0.382689563129021	0.0033	0.0026	0.0237	0.1261	0.0104	0.1725	0.1989	0.0164	0.0017	0.0191	0.0106	0.0222	0.0025	0.0124	0.0188	0.119	0.1406	0.0021	0.0013	0.0133	0.0197	0.0162	0.0089	0.0203	0.0101	0.0014
15	rs77775771	99297026	0.79	0.509607847349147	0.72	1.059530599108	0.311295011847815	0.316928604656389	0.0034	0.0026	0.0236	0.1268	0.0103	0.1727	0.1987	0.0161	0.0017	0.0189	0.0105	0.0219	0.0025	0.0121	0.0188	0.1197	0.141	0.0021	0.0013	0.0133	0.0197	0.0161	0.0089	0.0199	0.01	0.0014
15	rs12437561	99314621	0.79	0.509607847349147	0.71	1.13941950935302	0.208192797093159	0.275834932290775	0.0035	0.0026	0.0234	0.1278	0.0101	0.1732	0.1983	0.0155	0.0018	0.0185	0.0103	0.0215	0.0025	0.012	0.0187	0.1208	0.1416	0.0022	0.0014	0.0132	0.0199	0.016	0.009	0.0194	0.01	0.0014
15	rs870306	99319807	0.79	0.509607847349147	0.72	1.059530599108	0.188761073167065	0.258506954013813	0.0036	0.0026	0.0231	0.1281	0.01	0.1735	0.1987	0.0153	0.0018	0.0185	0.0102	0.0213	0.0024	0.0119	0.0187	0.1212	0.1417	0.0022	0.0014	0.0132	0.0199	0.0159	0.0089	0.0191	0.0099	0.0015
15	rs11857074	99320321	0.79	0.509607847349147	0.72	1.059530599108	0.181859502965903	0.252508831443636	0.0036	0.0026	0.023	0.128	0.01	0.1736	0.199	0.0153	0.0018	0.0184	0.0102	0.0212	0.0024	0.0118	0.0186	0.1212	0.1418	0.0022	0.0014	0.0132	0.02	0.0158	0.0089	0.0191	0.0098	0.0015
15	rs74325933	99321452	0.79	0.509607847349147	0.72	1.059530599108	0.141056945960094	0.197386881057741	0.0036	0.0026	0.023	0.1288	0.0098	0.1733	0.1999	0.0155	0.0019	0.0181	0.0097	0.0208	0.0024	0.0115	0.0185	0.1213	0.1418	0.0023	0.0014	0.0135	0.0204	0.0155	0.009	0.0188	0.0096	0.0015
15	rs907801	99321747	0.79	0.509607847349147	0.73	0.98319925910612	0.133765793844136	0.153287601628678	0.0036	0.0026	0.023	0.1293	0.0095	0.173	0.2005	0.0158	0.0019	0.018	0.0095	0.0205	0.0023	0.0111	0.0186	0.1211	0.1419	0.0023	0.0015	0.0135	0.0207	0.0158	0.0091	0.0185	0.0093	0.0015
15	rs72752806	99322797	0.77	0.622422290089237	0.73	0.98319925910612	0.174564537785506	0.0740880721507569	0.004	0.0026	0.0217	0.131	0.0096	0.1738	0.2031	0.0157	0.0019	0.0174	0.0088	0.0196	0.002	0.0098	0.0179	0.1228	0.1444	0.0024	0.0016	0.0124	0.0207	0.0157	0.0087	0.0176	0.008	0.0014
15	rs12908948	99332172	0.77	0.622422290089237	0.73	0.98319925910612	0.210031192997709	0.0557257961539152	0.0042	0.0026	0.0213	0.1313	0.0096	0.1739	0.2038	0.0157	0.0019	0.0172	0.0086	0.0195	0.002	0.0095	0.0178	0.1231	0.1451	0.0023	0.0016	0.0121	0.0205	0.0157	0.0086	0.0175	0.0076	0.0014
15	rs1962589	99336769	0.77	0.622422290089237	0.71	1.13941950935302	0.219770596458138	0.0565588846410579	0.0042	0.0026	0.0213	0.1314	0.0097	0.1739	0.2035	0.0157	0.0019	0.0172	0.0086	0.0195	0.002	0.0094	0.0177	0.1235	0.1452	0.0023	0.0016	0.012	0.0205	0.0157	0.0086	0.0174	0.0076	0.0014
15	rs61753890	99339346	0.77	0.622422290089237	0.7	1.22290318011101	0.222368252509815	0.0561096384121805	0.0042	0.0026	0.0213	0.1315	0.0097	0.174	0.2035	0.0157	0.0019	0.0172	0.0086	0.0196	0.002	0.0094	0.0177	0.1235	0.1452	0.0023	0.0016	0.012	0.0205	0.0157	0.0086	0.0174	0.0077	0.0014
15	rs76830604	99340690	0.77	0.622422290089237	0.69	1.31001637589678	0.224192606865423	0.0559815651319115	0.0042	0.0026	0.0213	0.1315	0.0097	0.174	0.2035	0.0157	0.0018	0.0172	0.0086	0.0196	0.002	0.0094	0.0177	0.1235	0.1452	0.0023	0.0016	0.012	0.0205	0.0157	0.0086	0.0174	0.0076	0.0014
15	rs76022031	99341797	0.76	0.684441169424083	0.69	1.31001637589678	0.225316215479154	0.0559175756741333	0.0042	0.0026	0.0213	0.1315	0.0097	0.174	0.2035	0.0157	0.0018	0.0172	0.0086	0.0196	0.002	0.0094	0.0177	0.1235	0.1452	0.0023	0.0016	0.012	0.0205	0.0157	0.0086	0.0174	0.0076	0.0014
15	rs141390030	99343942	0.76	0.684441169424083	0.67	1.49525924573625	0.231784789662201	0.0553430878808383	0.0042	0.0026	0.0214	0.1316	0.0097	0.1741	0.2035	0.0157	0.0018	0.0172	0.0086	0.0197	0.002	0.0094	0.0176	0.1234	0.1451	0.0023	0.0016	0.012	0.0205	0.0157	0.0086	0.0173	0.0077	0.0014
15	rs72752822	99349824	0.76	0.684441169424083	0.67	1.49525924573625	0.265011682268337	0.053760725549269	0.0043	0.0026	0.0216	0.1318	0.0097	0.1743	0.2035	0.0157	0.0018	0.0173	0.0085	0.02	0.002	0.0092	0.0174	0.1234	0.145	0.0023	0.0016	0.0119	0.0204	0.0157	0.0087	0.0171	0.0077	0.0014
15	rs3759908	99352704	0.76	0.684441169424083	0.67	1.49525924573625	0.274626954839915	0.0540125712744071	0.0043	0.0026	0.0217	0.1318	0.0097	0.1744	0.2035	0.0157	0.0018	0.0173	0.0084	0.02	0.002	0.0092	0.0173	0.1234	0.145	0.0022	0.0016	0.0119	0.0204	0.0157	0.0087	0.0171	0.0077	0.0014
15	rs12050484	99355282	0.76	0.684441169424083	0.67	1.49525924573625	0.289946184576678	0.0526960692044139	0.0043	0.0026	0.0217	0.1318	0.0097	0.1744	0.2035	0.0157	0.0018	0.0173	0.0084	0.0201	0.002	0.0092	0.0173	0.1234	0.145	0.0022	0.0016	0.0119	0.0204	0.0157	0.0087	0.0171	0.0077	0.0014
15	rs12443294	99356539	0.76	0.684441169424083	0.67	1.49525924573625	0.28789374290239	0.0504109108230299	0.0043	0.0026	0.0217	0.1318	0.0097	0.1744	0.2033	0.0156	0.0018	0.0173	0.0084	0.0203	0.002	0.0092	0.0173	0.1234	0.1449	0.0022	0.0016	0.0119	0.0204	0.0157	0.0087	0.0172	0.0077	0.0014
15	rs7180435	99361459	0.76	0.684441169424083	0.67	1.49525924573625	0.290185346088541	0.0434218664604836	0.0043	0.0025	0.0217	0.1319	0.0096	0.1743	0.2035	0.0156	0.0018	0.0172	0.0084	0.0204	0.002	0.009	0.0173	0.1235	0.1449	0.0022	0.0017	0.0119	0.0206	0.0157	0.0087	0.0173	0.0076	0.0014
15	rs2670501	99364701	0.76	0.684441169424083	0.67	1.49525924573625	0.300763777770456	0.0416065213949359	0.0044	0.0025	0.0217	0.1319	0.0095	0.1741	0.2035	0.0155	0.0018	0.0171	0.0084	0.0205	0.002	0.0091	0.0173	0.1235	0.1447	0.0022	0.0018	0.0119	0.0208	0.0157	0.0087	0.0174	0.0076	0.0014
15	rs117975294	99387007	0.76	0.684441169424083	0.67	1.49525924573625	0.269037631574521	0.0380805533671261	0.0044	0.0025	0.0217	0.1319	0.0095	0.174	0.2035	0.0153	0.0017	0.0169	0.0084	0.0204	0.002	0.0091	0.0172	0.124	0.145	0.0022	0.0018	0.0118	0.0208	0.0158	0.0086	0.0172	0.0077	0.0014
15	rs72752834	99387742	0.76	0.684441169424083	0.67	1.49525924573625	0.268716182091998	0.0380265792643698	0.0044	0.0025	0.0217	0.1319	0.0095	0.174	0.2035	0.0153	0.0017	0.0169	0.0084	0.0204	0.002	0.0091	0.0172	0.124	0.145	0.0022	0.0018	0.0118	0.0208	0.0158	0.0086	0.0172	0.0077	0.0014
15	rs75750762	99391400	0.76	0.684441169424083	0.67	1.49525924573625	0.266334782831845	0.0378648650249688	0.0044	0.0025	0.0216	0.132	0.0094	0.174	0.2035	0.0153	0.0017	0.0169	0.0084	0.0204	0.002	0.0091	0.0172	0.1241	0.145	0.0022	0.0018	0.0118	0.0208	0.0158	0.0086	0.0172	0.0077	0.0014
15	rs79651952	99393332	0.76	0.684441169424083	0.67	1.49525924573625	0.239388181078556	0.0335156460607513	0.0045	0.0025	0.0215	0.1321	0.0092	0.1737	0.2035	0.015	0.0017	0.0167	0.0083	0.0204	0.0021	0.009	0.0172	0.125	0.1454	0.0022	0.0017	0.0116	0.0209	0.016	0.0086	0.0169	0.0077	0.0014
15	rs1398873	99396105	0.75	0.750298972197586	0.67	1.49525924573625	0.220099511644408	0.0271986725655142	0.0046	0.0026	0.0214	0.1325	0.0089	0.1732	0.2035	0.0143	0.0015	0.0162	0.0082	0.0204	0.0021	0.0089	0.017	0.1266	0.1462	0.0021	0.0016	0.0111	0.0211	0.0164	0.0087	0.0165	0.0078	0.0015
15	rs76042640	99396687	0.75	0.750298972197586	0.66	1.59344774920473	0.215032262961063	0.0254691323024984	0.0046	0.0026	0.0214	0.1325	0.0089	0.1732	0.2035	0.0142	0.0015	0.0162	0.0082	0.0204	0.0021	0.0089	0.017	0.1268	0.1462	0.0021	0.0016	0.0111	0.0211	0.0164	0.0087	0.0164	0.0078	0.0015
15	rs35690275	99399470	0.75	0.750298972197586	0.66	1.59344774920473	0.220840577006836	0.0259642663958041	0.0046	0.0026	0.0215	0.1328	0.0087	0.1731	0.2037	0.0139	0.0015	0.0159	0.008	0.0205	0.0022	0.0089	0.017	0.1276	0.1465	0.002	0.0016	0.0109	0.0212	0.0165	0.0088	0.0161	0.0078	0.0015
15	rs12594847	99405947	0.75	0.750298972197586	0.66	1.59344774920473	0.274766321313162	0.0240981167671086	0.0046	0.0026	0.0217	0.1331	0.0086	0.1723	0.2046	0.0137	0.0014	0.0156	0.008	0.0207	0.0022	0.009	0.0168	0.1279	0.1468	0.002	0.0015	0.0105	0.0212	0.0165	0.009	0.0158	0.0077	0.0015
15	rs2670505	99406317	0.75	0.750298972197586	0.66	1.59344774920473	0.267982221276111	0.0231042878946298	0.0046	0.0026	0.0217	0.1332	0.0084	0.1722	0.2046	0.0137	0.0014	0.0156	0.008	0.0207	0.0022	0.009	0.0168	0.1281	0.1469	0.002	0.0015	0.0105	0.0212	0.0164	0.009	0.0158	0.0077	0.0015
15	rs1521480	99414403	0.74	0.820062814253923	0.66	1.59344774920473	0.286276398928375	0.0262362397624773	0.0045	0.0026	0.022	0.1326	0.0081	0.1725	0.2033	0.0137	0.0015	0.0155	0.0079	0.0204	0.0025	0.009	0.0171	0.1292	0.1468	0.0019	0.0014	0.0106	0.0218	0.0167	0.009	0.0155	0.0077	0.0016
15	rs117834065	99414412	0.74	0.820062814253923	0.66	1.59344774920473	0.295087207932829	0.0251118729826541	0.0045	0.0026	0.022	0.1326	0.0081	0.1721	0.2034	0.0137	0.0015	0.0155	0.0079	0.0204	0.0028	0.009	0.0171	0.1292	0.1468	0.0019	0.0014	0.0105	0.0218	0.0167	0.009	0.0155	0.0077	0.0016
15	rs11247378	99414445	0.74	0.820062814253923	0.66	1.59344774920473	0.284663930194028	0.0251563994761228	0.0045	0.0026	0.022	0.1327	0.0081	0.1719	0.2038	0.0137	0.0015	0.0155	0.0079	0.0204	0.0028	0.009	0.0171	0.1292	0.1468	0.0019	0.0014	0.0105	0.0218	0.0167	0.0089	0.0155	0.0077	0.0016
15	rs28448593	99422665	0.74	0.820062814253923	0.66	1.59344774920473	0.233439083817658	0.0268760456943843	0.0044	0.0025	0.022	0.1322	0.0082	0.1717	0.2042	0.0137	0.0017	0.0155	0.0078	0.0198	0.0029	0.0093	0.0172	0.1293	0.1457	0.0018	0.0013	0.0107	0.0225	0.0168	0.009	0.0156	0.0079	0.0017
15	rs45618632	99427287	0.74	0.820062814253923	0.66	1.59344774920473	0.219031543599097	0.0292679414373405	0.0042	0.0024	0.022	0.1323	0.0082	0.1717	0.2044	0.0137	0.0017	0.0155	0.0078	0.02	0.0029	0.0094	0.0174	0.1291	0.1455	0.0018	0.0013	0.0107	0.0225	0.0168	0.009	0.0154	0.0079	0.0017
15	rs4966035	99429462	0.74	0.820062814253923	0.66	1.59344774920473	0.228915985253579	0.0311119416207956	0.0041	0.0024	0.0221	0.1324	0.0082	0.1717	0.2045	0.0138	0.0016	0.0155	0.0078	0.0201	0.0029	0.0095	0.0174	0.129	0.1455	0.0018	0.0013	0.0107	0.0225	0.0168	0.009	0.0153	0.0079	0.0017
15	rs1357112	99433376	0.74	0.820062814253923	0.66	1.59344774920473	0.246601224335497	0.0302319339430998	0.0041	0.0024	0.0221	0.1324	0.0083	0.1719	0.2052	0.0139	0.0016	0.0154	0.0077	0.0202	0.0029	0.0095	0.0175	0.1287	0.1453	0.0017	0.0012	0.0108	0.0222	0.017	0.0089	0.0152	0.0079	0.0017
15	rs41520447	99434009	0.74	0.820062814253923	0.66	1.59344774920473	0.246951816650084	0.0288389034516095	0.0041	0.0024	0.0221	0.1323	0.0083	0.1719	0.2052	0.0139	0.0016	0.0154	0.0077	0.0202	0.0029	0.0095	0.0175	0.1286	0.1453	0.0017	0.0012	0.0108	0.0222	0.017	0.0089	0.0152	0.0079	0.0017
15	rs2229764	99434816	0.74	0.820062814253923	0.67	1.49525924573625	0.230812238387405	0.0257836955249316	0.0041	0.0023	0.0221	0.1327	0.0083	0.1718	0.2049	0.0139	0.0016	0.0154	0.0077	0.0201	0.0029	0.0095	0.0175	0.1286	0.1453	0.0017	0.0012	0.0108	0.0222	0.017	0.0089	0.0152	0.0079	0.0017
15	rs74034285	99449872	0.74	0.820062814253923	0.67	1.49525924573625	0.154586202502959	0.0203641594591037	0.0039	0.0022	0.0219	0.1341	0.008	0.1714	0.2053	0.0139	0.0016	0.0152	0.0077	0.0198	0.0028	0.0095	0.0175	0.1281	0.1452	0.0019	0.0011	0.0108	0.0223	0.0172	0.0089	0.0151	0.008	0.0017
15	rs2684811	99453563	0.74	0.820062814253923	0.67	1.49525924573625	0.113557718850629	0.0215890254334355	0.0038	0.0021	0.0218	0.1359	0.0078	0.1707	0.2057	0.0138	0.0017	0.015	0.0077	0.0194	0.0027	0.0094	0.0175	0.1274	0.1451	0.0021	0.001	0.0109	0.0224	0.0174	0.0088	0.015	0.0083	0.0018
15	rs2715416	99454031	0.74	0.820062814253923	0.67	1.49525924573625	0.120628511472579	0.0180187477433924	0.0037	0.0021	0.0214	0.1362	0.0074	0.1711	0.2057	0.0138	0.0017	0.0148	0.0077	0.0194	0.0028	0.0094	0.0177	0.1273	0.1457	0.0021	0.001	0.0109	0.0224	0.0173	0.0088	0.0148	0.0084	0.0017
15	rs6598555	99454924	0.74	0.820062814253923	0.66	1.59344774920473	0.0773953057974636	0.0174169953569396	0.0038	0.0018	0.0214	0.1369	0.0072	0.1714	0.2056	0.0139	0.0017	0.0142	0.0078	0.0179	0.0027	0.0095	0.0178	0.1275	0.1458	0.0024	9e-04	0.0113	0.0231	0.0169	0.0086	0.0148	0.0086	0.0017
15	rs45454895	99455038	0.74	0.820062814253923	0.66	1.59344774920473	0.0675842341673178	0.0181707512241324	0.0037	0.0018	0.0214	0.137	0.0072	0.1716	0.2057	0.0139	0.0017	0.0142	0.0078	0.0177	0.0027	0.0094	0.0178	0.1276	0.1458	0.0024	9e-04	0.0113	0.0232	0.0169	0.0086	0.0149	0.0086	0.0016
15	rs2139924	99455270	0.74	0.820062814253923	0.66	1.59344774920473	0.0633830784319477	0.0362121591486329	0.0035	0.0017	0.0215	0.1372	0.0071	0.1718	0.2058	0.0139	0.0017	0.0142	0.0078	0.0174	0.0026	0.0091	0.0179	0.1277	0.1458	0.0025	8e-04	0.0114	0.0234	0.0167	0.0085	0.0149	0.0087	0.0016
15	rs41373647	99455930	0.73	0.893795165105119	0.66	1.59344774920473	0.136180756761487	0.0434218664604836	0.0031	0.0015	0.0213	0.1387	0.0069	0.169	0.2045	0.0144	0.0016	0.0145	0.0077	0.0167	0.0032	0.0089	0.018	0.1288	0.1469	0.0025	7e-04	0.0117	0.0243	0.017	0.008	0.0152	0.0088	0.0015
15	rs7169544	99457752	0.73	0.893795165105119	0.66	1.59344774920473	0.147794933434196	0.0488919502188762	0.003	0.0015	0.0206	0.1405	0.0067	0.1681	0.2063	0.0144	0.0017	0.0141	0.0074	0.0159	0.0031	0.0088	0.0182	0.1287	0.1461	0.0026	7e-04	0.0119	0.0251	0.0171	0.0076	0.0154	0.0087	0.0015
15	rs4966039	99457815	0.73	0.893795165105119	0.66	1.59344774920473	0.185907953686545	0.0535093889511163	0.0031	0.0015	0.0205	0.1406	0.0067	0.1683	0.2064	0.0145	0.0017	0.0141	0.0074	0.0158	0.0031	0.0088	0.0181	0.1289	0.1461	0.0026	7e-04	0.0119	0.0252	0.017	0.0073	0.015	0.0088	0.0015
15	rs3784605	99458327	0.73	0.893795165105119	0.66	1.59344774920473	0.217271669507551	0.068838382882819	0.0032	0.0015	0.0204	0.1409	0.0067	0.1687	0.2065	0.0144	0.0016	0.0141	0.0074	0.0157	0.0031	0.0088	0.0181	0.1288	0.1463	0.0025	7e-04	0.0119	0.0251	0.017	0.0073	0.0147	0.0088	0.0015
15	rs3784606	99458481	0.73	0.893795165105119	0.66	1.59344774920473	0.201516985581151	0.0671011813753681	0.0032	0.0015	0.0203	0.1411	0.0067	0.1687	0.2061	0.0144	0.0016	0.014	0.0075	0.0156	0.003	0.0088	0.0182	0.1287	0.1466	0.0025	7e-04	0.012	0.0252	0.017	0.0072	0.0147	0.0088	0.0014
15	rs28612945	99458902	0.73	0.893795165105119	0.66	1.59344774920473	0.18508670402058	0.0638857404064713	0.0032	0.0015	0.0203	0.1411	0.0066	0.1688	0.2062	0.0145	0.0016	0.014	0.0075	0.0155	0.003	0.0088	0.0183	0.1288	0.1465	0.0025	7e-04	0.012	0.0251	0.0169	0.0071	0.0149	0.0088	0.0014
15	rs45490297	99460476	0.73	0.893795165105119	0.67	1.49525924573625	0.164293432556684	0.0634125350556216	0.0027	0.0014	0.0203	0.1427	0.0064	0.1693	0.2064	0.0145	0.0016	0.0138	0.0073	0.0152	0.0026	0.0088	0.018	0.1284	0.1476	0.0024	7e-04	0.0121	0.0253	0.0169	0.0069	0.0146	0.0085	0.0013
15	rs72752866	99461442	0.73	0.893795165105119	0.67	1.49525924573625	0.177971667026815	0.0774311560206169	0.0024	0.0013	0.0203	0.1437	0.0062	0.1696	0.2064	0.0146	0.0016	0.0137	0.0073	0.015	0.0024	0.0088	0.0178	0.1282	0.1481	0.0024	7e-04	0.0121	0.0254	0.0169	0.0067	0.0144	0.0084	0.0013
15	rs7182342	99463530	0.73	0.893795165105119	0.67	1.49525924573625	0.25647631499055	0.148549249188577	0.0021	0.0012	0.0196	0.1439	0.0061	0.1694	0.207	0.0147	0.0017	0.0135	0.0073	0.0147	0.0021	0.0088	0.0177	0.1279	0.1487	0.0024	7e-04	0.0122	0.0257	0.0171	0.0067	0.0144	0.0089	0.0011
15	rs28705253	99463735	0.73	0.893795165105119	0.67	1.49525924573625	0.249766396463005	0.144051042137703	0.002	0.0012	0.0197	0.1435	0.0061	0.1694	0.2075	0.0147	0.0017	0.0135	0.0072	0.0149	0.002	0.0088	0.0177	0.1276	0.1489	0.0024	7e-04	0.0121	0.0257	0.0172	0.0066	0.0145	0.0089	0.0011
15	rs61032317	99463918	0.72	0.971554139537083	0.67	1.49525924573625	0.278496814314297	0.117455045604704	0.002	0.0012	0.0199	0.1432	0.0059	0.1693	0.2076	0.0147	0.0017	0.0135	0.0072	0.015	0.002	0.0087	0.0178	0.1274	0.1491	0.0025	7e-04	0.012	0.0257	0.0174	0.0066	0.0147	0.0089	0.0011
15	rs4966042	99464103	0.72	0.971554139537083	0.67	1.49525924573625	0.344137519497226	0.133933836573593	0.002	0.0013	0.02	0.1427	0.0058	0.1693	0.2076	0.0147	0.0019	0.0135	0.0072	0.0151	0.002	0.0087	0.0179	0.127	0.1493	0.0025	7e-04	0.0119	0.0257	0.0176	0.0065	0.0148	0.009	0.0011
15	rs2684806	99465285	0.72	0.971554139537083	0.67	1.49525924573625	0.31553109651294	0.111720374833512	0.002	0.0013	0.0198	0.1421	0.0057	0.1687	0.2081	0.0152	0.0019	0.0132	0.0071	0.0155	0.002	0.0087	0.0178	0.1258	0.1494	0.0026	9e-04	0.0123	0.0265	0.0175	0.0065	0.015	0.0089	0.0011
15	rs2684805	99466085	0.72	0.971554139537083	0.68	1.40079159929308	0.342882779827023	0.121279973499453	0.002	0.0013	0.0197	0.1417	0.0057	0.1684	0.2082	0.0155	0.0019	0.0132	0.0071	0.0157	0.0021	0.0089	0.0179	0.1249	0.1493	0.0027	0.001	0.0126	0.027	0.0174	0.0065	0.0151	0.009	0.0011
15	rs1464430	99467934	0.72	0.971554139537083	0.68	1.40079159929308	0.307187717612328	0.130681780387496	0.0019	0.0014	0.0197	0.1422	0.0059	0.1683	0.2066	0.0157	0.0019	0.0131	0.0071	0.0155	0.0021	0.0089	0.018	0.1237	0.1501	0.0028	0.0012	0.0133	0.0272	0.0174	0.0068	0.015	0.0092	9e-04
15	rs4965438	99471429	0.72	0.971554139537083	0.67	1.49525924573625	0.435777440793081	0.14451726923519	0.0016	0.0013	0.02	0.142	0.006	0.1679	0.2046	0.016	0.0013	0.013	0.0073	0.0156	0.0019	0.0097	0.0178	0.1242	0.1501	0.0028	0.0013	0.0138	0.0268	0.0181	0.0065	0.0156	0.0096	6e-04
15	rs33982004	99473606	0.73	0.893795165105119	0.67	1.49525924573625	0.447172389195477	0.174355430990166	0.0018	0.0013	0.02	0.142	0.0063	0.1681	0.2042	0.016	0.0013	0.013	0.0073	0.0157	0.0019	0.0098	0.0178	0.1245	0.1497	0.0028	0.0014	0.0139	0.0266	0.0182	0.0065	0.0154	0.0097	5e-04
15	rs12442170	99477144	0.73	0.893795165105119	0.67	1.49525924573625	0.467583119653047	0.154623866827518	0.0018	0.0013	0.02	0.142	0.0063	0.1681	0.2036	0.0158	0.0013	0.013	0.0073	0.0157	0.0025	0.0099	0.0178	0.1241	0.15	0.0027	0.0015	0.014	0.0263	0.0183	0.0065	0.0154	0.0099	6e-04
15	rs2684800	99480770	0.73	0.893795165105119	0.66	1.59344774920473	0.52698833324047	0.144703912858457	0.0018	0.0012	0.0199	0.1417	0.0063	0.1682	0.2035	0.0158	0.0013	0.013	0.0073	0.0157	0.0025	0.01	0.0178	0.1239	0.1501	0.0025	0.0017	0.0141	0.0264	0.0183	0.0065	0.0153	0.0102	6e-04
15	rs35715334	99483617	0.73	0.893795165105119	0.66	1.59344774920473	0.476044304311535	0.169196738310377	0.0018	0.0012	0.02	0.1411	0.0063	0.1679	0.2027	0.0159	0.0013	0.0131	0.0072	0.0158	0.0026	0.01	0.0178	0.1239	0.1501	0.0025	0.0018	0.0142	0.0267	0.0184	0.007	0.0153	0.0103	7e-04
15	rs2684794	99484953	0.73	0.893795165105119	0.66	1.59344774920473	0.439796561473479	0.135479749741166	0.0018	0.0012	0.02	0.141	0.0064	0.1681	0.2023	0.0159	0.0013	0.0131	0.0072	0.0159	0.0026	0.0101	0.0178	0.1237	0.1498	0.0025	0.0018	0.0142	0.0267	0.0184	0.007	0.0153	0.0103	7e-04
15	rs45508498	99485498	0.73	0.893795165105119	0.66	1.59344774920473	0.421274316577658	0.134478707728928	0.0018	0.0012	0.0201	0.1409	0.0065	0.1682	0.2022	0.016	0.0013	0.0132	0.0073	0.016	0.0027	0.0098	0.0178	0.1237	0.1496	0.0025	0.0018	0.0143	0.0267	0.0185	0.0071	0.0152	0.0104	7e-04
15	rs35402147	99490543	0.72	0.971554139537083	0.66	1.59344774920473	0.38931526043234	0.165461279592916	0.0018	0.0011	0.0203	0.1403	0.0069	0.1694	0.2008	0.0163	0.0014	0.0135	0.0076	0.0164	0.0029	0.0098	0.0176	0.1231	0.1481	0.0026	0.0018	0.0143	0.0267	0.0183	0.0076	0.015	0.0108	8e-04
15	rs2684789	99492045	0.72	0.971554139537083	0.66	1.59344774920473	0.418900114321069	0.193239914462742	0.0018	0.001	0.0203	0.1401	0.0071	0.1696	0.2004	0.0163	0.0014	0.0136	0.0076	0.0164	0.003	0.0099	0.0176	0.123	0.1478	0.0026	0.0018	0.0143	0.0267	0.0183	0.0077	0.0149	0.0111	9e-04
15	rs34895288	99496707	0.72	0.971554139537083	0.65	1.6953837189027	0.379677886939659	0.200935053612401	0.0018	0.001	0.0206	0.1401	0.0072	0.1695	0.2	0.0161	0.0014	0.0137	0.0078	0.0165	0.003	0.0099	0.0177	0.1224	0.1476	0.0027	0.0018	0.0143	0.0266	0.0185	0.0078	0.0152	0.0111	9e-04
15	rs9972457	99499205	0.72	0.971554139537083	0.65	1.6953837189027	0.360503713702192	0.201563401748417	0.0018	0.001	0.0207	0.1397	0.0073	0.1697	0.1994	0.0162	0.0014	0.0138	0.0079	0.0165	0.0032	0.01	0.0176	0.1223	0.1475	0.0027	0.0019	0.0144	0.0265	0.0185	0.0079	0.0153	0.0112	9e-04
15	rs117745923	99499217	0.72	0.971554139537083	0.65	1.6953837189027	0.361039900687372	0.209897476102261	0.0018	0.001	0.0207	0.1397	0.0073	0.1697	0.1994	0.0162	0.0014	0.0138	0.0079	0.0165	0.0032	0.01	0.0176	0.1223	0.1475	0.0027	0.0019	0.0144	0.0265	0.0185	0.0079	0.0153	0.0112	9e-04
15	rs45562338	99500055	0.72	0.971554139537083	0.65	1.6953837189027	0.3857562496331	0.207247956042958	0.0019	0.0011	0.0208	0.1394	0.0073	0.1697	0.1988	0.0162	0.0014	0.014	0.008	0.0165	0.0033	0.0101	0.0176	0.1222	0.1474	0.0027	0.0019	0.0144	0.0265	0.0185	0.008	0.0154	0.0113	9e-04
15	rs1058696	99502527	0.72	0.971554139537083	0.65	1.6953837189027	0.434304407008485	0.246779211477227	0.0019	0.0011	0.0211	0.1385	0.0075	0.1696	0.1975	0.0162	0.0014	0.0143	0.0083	0.0165	0.0037	0.0102	0.0174	0.122	0.1472	0.0027	0.0021	0.0145	0.0263	0.0185	0.0083	0.0157	0.0115	9e-04
15	rs61736167	99504004	0.72	0.971554139537083	0.65	1.6953837189027	0.435777440793081	0.243539869131469	0.0019	0.0011	0.0212	0.1382	0.0075	0.1697	0.1972	0.0162	0.0015	0.0144	0.0084	0.0165	0.0037	0.0103	0.0174	0.1219	0.1472	0.0026	0.0021	0.0145	0.0262	0.0186	0.0084	0.0158	0.0116	9e-04
15	rs2654980	99504843	0.72	0.971554139537083	0.64	1.80109206714592	0.446575325359016	0.242871364984667	0.002	0.0011	0.0213	0.1381	0.0076	0.1697	0.197	0.0163	0.0015	0.0145	0.0085	0.0166	0.0038	0.0103	0.0174	0.1217	0.1471	0.0026	0.0021	0.0145	0.0261	0.0186	0.0085	0.0159	0.0116	9e-04
15	rs28674628	99505828	0.72	0.971554139537083	0.64	1.80109206714592	0.444131467540863	0.259302461967339	0.002	0.0011	0.0214	0.1379	0.0076	0.1697	0.1968	0.0164	0.0015	0.0145	0.0085	0.0166	0.0038	0.0104	0.0174	0.1217	0.1471	0.0026	0.0021	0.0145	0.026	0.0186	0.0085	0.016	0.0117	8e-04
15	rs4966049	99511073	0.72	0.971554139537083	0.64	1.80109206714592	0.55321965557087	0.301927843427044	0.0021	0.0011	0.0216	0.1372	0.0078	0.1698	0.196	0.0166	0.0015	0.0143	0.0088	0.0166	0.0044	0.0106	0.0174	0.1214	0.1469	0.0025	0.002	0.0141	0.0253	0.0188	0.0087	0.0168	0.0121	8e-04
15	rs61743493	99511732	0.72	0.971554139537083	0.64	1.80109206714592	0.517652022611234	0.276878674942021	0.0021	0.0011	0.0217	0.1372	0.0079	0.1696	0.196	0.0166	0.0014	0.0144	0.0088	0.0166	0.0044	0.0106	0.0175	0.1213	0.147	0.0025	0.002	0.0141	0.0252	0.0187	0.0087	0.0168	0.0121	8e-04
15	rs1521484	99511793	0.72	0.971554139537083	0.64	1.80109206714592	0.523631003313	0.287969307323229	0.0021	0.0011	0.0217	0.1372	0.0079	0.1696	0.196	0.0166	0.0014	0.0144	0.0089	0.0167	0.0044	0.0106	0.0175	0.1212	0.147	0.0025	0.002	0.0141	0.0252	0.0187	0.0087	0.0168	0.0121	8e-04
15	rs2715423	99511873	0.72	0.971554139537083	0.64	1.80109206714592	0.52595422202503	0.274445166579399	0.0021	0.0011	0.0217	0.1372	0.0079	0.1696	0.1959	0.0166	0.0014	0.0144	0.0089	0.0167	0.0044	0.0106	0.0175	0.1212	0.147	0.0025	0.002	0.0141	0.0252	0.0187	0.0087	0.0168	0.0121	8e-04
15	rs56247483	99512235	0.71	1.05339378298732	0.64	1.80109206714592	0.537186673143633	0.258961436124977	0.0022	0.0011	0.0217	0.1375	0.0079	0.1694	0.1955	0.0166	0.0014	0.0145	0.0089	0.0169	0.0044	0.0106	0.0176	0.1212	0.147	0.0025	0.002	0.0141	0.0251	0.0187	0.0086	0.0168	0.0121	8e-04
15	rs76796473	99518179	0.71	1.05339378298732	0.64	1.80109206714592	0.586900301189363	0.25578533317104	0.0024	0.0012	0.022	0.1367	0.008	0.1686	0.1946	0.0166	0.0014	0.0148	0.0089	0.017	0.0047	0.0108	0.0176	0.1206	0.1474	0.0026	0.0021	0.0141	0.0249	0.019	0.0086	0.0174	0.0122	8e-04
15	rs35435718	99521662	0.71	1.05339378298732	0.64	1.80109206714592	0.633920457197745	0.260440229975019	0.0024	0.0012	0.0221	0.1366	0.008	0.1683	0.1943	0.0166	0.0014	0.0149	0.009	0.0171	0.0048	0.0109	0.0176	0.1204	0.1474	0.0026	0.0021	0.014	0.0249	0.0191	0.0087	0.0175	0.0122	8e-04
15	rs8035609	99522312	0.71	1.05339378298732	0.64	1.80109206714592	0.617945951711249	0.221902871744182	0.0024	0.0012	0.022	0.1365	0.008	0.1683	0.1942	0.0166	0.0014	0.0149	0.009	0.0171	0.0048	0.0109	0.0176	0.1204	0.1478	0.0026	0.0021	0.014	0.0249	0.019	0.0087	0.0175	0.0122	8e-04
15	rs1115505	99530451	0.71	1.05339378298732	0.63	1.91059612874168	0.39333889746414	0.234454778689623	0.0027	0.0013	0.0227	0.135	0.0088	0.1673	0.1908	0.0169	0.0018	0.0156	0.0094	0.0172	0.0049	0.0108	0.0175	0.1196	0.1475	0.003	0.0024	0.014	0.0247	0.0192	0.0092	0.0185	0.0127	0.001
15	rs2654970	99537164	0.7	1.1393643476553	0.63	1.91059612874168	0.389928630279632	0.300142419931061	0.0028	0.0014	0.0229	0.1346	0.009	0.1671	0.1901	0.017	0.0019	0.0159	0.0095	0.0172	0.0049	0.0108	0.0174	0.1194	0.1474	0.0031	0.0025	0.0141	0.0246	0.0192	0.0094	0.0188	0.0128	0.0011
15	rs116993896	99537849	0.7	1.1393643476553	0.64	1.80109206714592	0.347600281629358	0.295041918170026	0.0029	0.0014	0.0227	0.1346	0.009	0.167	0.19	0.017	0.002	0.0159	0.0095	0.0172	0.005	0.0108	0.0174	0.1194	0.1473	0.0031	0.0025	0.0141	0.0245	0.0192	0.0094	0.0188	0.0128	0.0013
15	rs112212028	99538491	0.7	1.1393643476553	0.64	1.80109206714592	0.342412864319248	0.289144455305643	0.0029	0.0014	0.0228	0.1345	0.009	0.1668	0.1899	0.017	0.002	0.0159	0.0096	0.0173	0.005	0.0108	0.0174	0.1194	0.1472	0.0031	0.0025	0.0141	0.0245	0.0193	0.0094	0.0189	0.0128	0.0013
15	rs75174064	99539654	0.7	1.1393643476553	0.64	1.80109206714592	0.337628444903876	0.279318783831548	0.0029	0.0014	0.0228	0.1345	0.009	0.1667	0.1898	0.017	0.002	0.0159	0.0096	0.0173	0.005	0.0108	0.0174	0.1195	0.1471	0.0031	0.0025	0.0141	0.0245	0.0193	0.0094	0.0189	0.0128	0.0013
15	rs80126209	99550376	0.7	1.1393643476553	0.64	1.80109206714592	0.348758517651106	0.320318245663164	0.0029	0.0014	0.0233	0.1343	0.0094	0.1658	0.1886	0.017	0.0021	0.0161	0.0098	0.0175	0.0051	0.0107	0.0175	0.1198	0.1463	0.0031	0.0027	0.0142	0.0244	0.0195	0.0095	0.0193	0.013	0.0014
15	rs72754844	99550546	0.7	1.1393643476553	0.64	1.80109206714592	0.236296300104506	0.292560589846934	0.0029	0.0021	0.0233	0.1344	0.0094	0.1654	0.1886	0.017	0.0021	0.0161	0.0098	0.0175	0.0051	0.0107	0.0175	0.1197	0.1463	0.0031	0.0027	0.0142	0.024	0.0195	0.0095	0.0193	0.013	0.0014
15	rs8033971	99560166	0.7	1.1393643476553	0.64	1.80109206714592	0.184453533013096	0.342235157200244	0.003	0.0021	0.0239	0.1346	0.0097	0.1643	0.1885	0.017	0.0022	0.0163	0.0101	0.0175	0.0049	0.0108	0.0174	0.1188	0.1474	0.0032	0.0027	0.0141	0.0233	0.0196	0.0096	0.0194	0.0131	0.0014
15	rs28459416	99561550	0.69	1.22951255717774	0.64	1.80109206714592	0.174096340799738	0.328105716531779	0.003	0.0021	0.0239	0.1344	0.0097	0.1641	0.1887	0.017	0.0022	0.0164	0.0101	0.0175	0.0048	0.0108	0.0174	0.1187	0.1473	0.0032	0.0027	0.0141	0.0232	0.0196	0.0096	0.0194	0.0131	0.0014
15	rs2663126	99563857	0.7	1.1393643476553	0.64	1.80109206714592	0.193775744255508	0.313188263050118	0.003	0.0021	0.024	0.1343	0.0098	0.1635	0.1891	0.017	0.0022	0.0165	0.0102	0.0175	0.0048	0.011	0.0175	0.1188	0.147	0.0032	0.0027	0.0143	0.023	0.0197	0.0093	0.0194	0.0133	0.0015
15	rs2654984	99571554	0.7	1.1393643476553	0.64	1.80109206714592	0.143228647786054	0.29138123765663	0.0028	0.0023	0.0244	0.1343	0.0098	0.1632	0.1889	0.017	0.0022	0.0166	0.0103	0.0175	0.0046	0.011	0.0174	0.1188	0.1468	0.0033	0.0027	0.0143	0.023	0.0197	0.0094	0.0194	0.0132	0.0015
15	rs112560765	99582771	0.7	1.1393643476553	0.64	1.80109206714592	0.149961673147355	0.288556699369835	0.0025	0.003	0.0247	0.1343	0.0098	0.1623	0.1878	0.0169	0.0024	0.0172	0.0106	0.0178	0.0048	0.011	0.0169	0.1188	0.1459	0.0036	0.0027	0.0143	0.0231	0.0197	0.0097	0.0195	0.0131	0.0019
15	rs2089607	99584535	0.7	1.1393643476553	0.64	1.80109206714592	0.167055472981499	0.317533115843343	0.0024	0.0032	0.0247	0.1343	0.0098	0.162	0.1876	0.0169	0.0024	0.0173	0.0107	0.0179	0.0049	0.011	0.0168	0.1188	0.1458	0.0037	0.0027	0.0143	0.0231	0.0198	0.0097	0.0196	0.0131	0.002
15	rs77838806	99586889	0.7	1.1393643476553	0.64	1.80109206714592	0.164258642486684	0.255219469931799	0.0024	0.0033	0.0248	0.1343	0.0098	0.1617	0.1874	0.0168	0.0024	0.0174	0.0107	0.0178	0.0049	0.011	0.0168	0.1186	0.1455	0.0038	0.0027	0.0143	0.0229	0.0198	0.0098	0.02	0.0132	0.002
15	rs11629980	99592303	0.7	1.1393643476553	0.65	1.6953837189027	0.209991130940648	0.340505823175007	0.0023	0.0033	0.0249	0.1339	0.01	0.1611	0.1868	0.0166	0.0025	0.0179	0.0109	0.0178	0.0049	0.0111	0.0164	0.1186	0.1453	0.0038	0.0028	0.0143	0.0225	0.0198	0.0101	0.0206	0.0134	0.002
15	rs2593029	99596313	0.71	1.05339378298732	0.65	1.6953837189027	0.280184368994534	0.291499107875393	0.0022	0.0034	0.025	0.1336	0.0103	0.1606	0.1859	0.0165	0.0025	0.0182	0.0112	0.0179	0.0049	0.011	0.0162	0.1189	0.1454	0.0038	0.0028	0.0142	0.0223	0.0201	0.0103	0.0209	0.0136	0.002
15	rs78274128	99598943	0.71	1.05339378298732	0.65	1.6953837189027	0.293496521976095	0.311623659583544	0.0022	0.0034	0.0251	0.1335	0.0103	0.1601	0.1856	0.0165	0.0025	0.0183	0.0112	0.0179	0.005	0.0112	0.0162	0.1189	0.1455	0.0038	0.0028	0.0142	0.0222	0.0201	0.0104	0.0211	0.0137	0.002
15	rs78450030	99599364	0.71	1.05339378298732	0.65	1.6953837189027	0.292342536145384	0.312104827994577	0.0022	0.0034	0.0251	0.1335	0.0104	0.16	0.1855	0.0165	0.0025	0.0183	0.0113	0.0179	0.005	0.0112	0.0162	0.1189	0.1455	0.0038	0.0028	0.0142	0.0222	0.0202	0.0105	0.0211	0.0137	0.002
15	rs72754879	99599855	0.71	1.05339378298732	0.65	1.6953837189027	0.294122609223843	0.319469837439548	0.0022	0.0034	0.0251	0.1335	0.0104	0.16	0.1854	0.0165	0.0025	0.0184	0.0113	0.0179	0.005	0.0112	0.0162	0.1189	0.1455	0.0038	0.0028	0.0142	0.0222	0.0202	0.0105	0.0211	0.0137	0.002
15	rs1973036	99602839	0.71	1.05339378298732	0.66	1.59344774920473	0.339548415099373	0.437557216572994	0.0021	0.0034	0.0254	0.1328	0.0108	0.1581	0.1838	0.0165	0.0025	0.0189	0.0116	0.0183	0.005	0.0118	0.0162	0.1188	0.1458	0.0039	0.0028	0.0142	0.0219	0.0205	0.0111	0.0215	0.014	0.002
15	rs260095	99604346	0.71	1.05339378298732	0.66	1.59344774920473	0.339236684660293	0.461014564873669	0.0021	0.0034	0.0254	0.1328	0.0109	0.1576	0.1833	0.0165	0.0025	0.019	0.0117	0.0183	0.005	0.0119	0.0163	0.1188	0.1458	0.0038	0.0028	0.0142	0.0219	0.0207	0.0112	0.0217	0.0141	0.002
15	rs2017530	99604904	0.71	1.05339378298732	0.68	1.40079159929308	0.325464563918572	0.43874882775966	0.0021	0.0034	0.0254	0.1328	0.0109	0.1576	0.1832	0.0165	0.0025	0.019	0.0117	0.0183	0.0049	0.0119	0.0164	0.1188	0.1458	0.0038	0.0028	0.0142	0.0218	0.0207	0.0112	0.0217	0.0141	0.002
15	rs72754882	99608030	0.71	1.05339378298732	0.68	1.40079159929308	0.341005121195685	0.459136845881945	0.0022	0.0033	0.0254	0.1319	0.0111	0.1559	0.1822	0.0163	0.0025	0.0194	0.012	0.0188	0.0048	0.0121	0.0169	0.119	0.1458	0.0038	0.0026	0.0141	0.0215	0.021	0.0115	0.0225	0.0146	0.002
15	rs2663129	99609016	0.72	0.971554139537083	0.68	1.40079159929308	0.46307640607721	0.742435899561548	0.0024	0.0033	0.0256	0.1296	0.0119	0.1515	0.1793	0.0161	0.0024	0.0204	0.0127	0.0202	0.0046	0.0127	0.0182	0.1194	0.1457	0.0037	0.002	0.014	0.0207	0.022	0.0122	0.0245	0.016	0.0019
15	rs76138089	99610134	0.73	0.893795165105119	0.69	1.31001637589678	0.467461036748457	1.07649420088188	0.0024	0.0031	0.0259	0.1283	0.0128	0.1498	0.176	0.0158	0.0022	0.0208	0.0133	0.0217	0.0042	0.0133	0.02	0.1193	0.1453	0.0033	0.0019	0.0138	0.0197	0.0229	0.0126	0.0256	0.0171	0.0019
15	rs34097694	99610212	0.73	0.893795165105119	0.7	1.22290318011101	0.471375390136144	1.10675510338315	0.0024	0.0031	0.0259	0.1282	0.0128	0.1497	0.1758	0.0158	0.0022	0.0209	0.0133	0.0218	0.0042	0.0133	0.0201	0.1193	0.1453	0.0033	0.0019	0.0138	0.0197	0.023	0.0127	0.0257	0.0172	0.0019
15	rs1703795	99612005	0.73	0.893795165105119	0.7	1.22290318011101	0.75101366893252	1.58012206516139	0.0024	0.0028	0.0264	0.127	0.0133	0.1477	0.1734	0.0153	0.0019	0.021	0.014	0.0231	0.004	0.0138	0.0215	0.1187	0.1467	0.0029	0.0017	0.0131	0.0187	0.0237	0.013	0.0266	0.0188	0.0016
15	rs11852627	99612902	0.73	0.893795165105119	0.7	1.22290318011101	0.762837940282639	1.63901489393454	0.0024	0.003	0.0262	0.1272	0.0133	0.1476	0.1729	0.0153	0.0018	0.0212	0.0141	0.0231	0.004	0.0139	0.0216	0.1185	0.147	0.0027	0.0017	0.0131	0.0188	0.0237	0.013	0.0267	0.0188	0.0016
15	rs11854970	99612917	0.73	0.893795165105119	0.7	1.22290318011101	0.824030039539351	1.67321315771236	0.0024	0.003	0.0262	0.1272	0.0133	0.1477	0.1729	0.0153	0.0018	0.0212	0.0141	0.0231	0.004	0.0139	0.0216	0.1185	0.1469	0.0026	0.0017	0.0131	0.0187	0.0237	0.013	0.0267	0.019	0.0016
15	rs1703793	99614880	0.74	0.820062814253923	0.7	1.22290318011101	1.40331199052926	2.18843524696407	0.0026	0.0023	0.0247	0.1264	0.0135	0.1499	0.1704	0.0144	0.0015	0.0215	0.0147	0.0243	0.0037	0.0141	0.023	0.1198	0.1483	0.0022	0.0015	0.0124	0.0177	0.0231	0.0128	0.0271	0.0201	0.0012
15	rs1703792	99616285	0.74	0.820062814253923	0.7	1.22290318011101	1.2590056306349	2.20331866145819	0.0026	0.0023	0.0246	0.1264	0.0134	0.1505	0.171	0.0143	0.0014	0.0215	0.0147	0.0242	0.0032	0.0141	0.023	0.1199	0.149	0.0021	0.0015	0.0123	0.0175	0.0231	0.0128	0.0268	0.0199	0.0012
15	rs56688241	99617289	0.74	0.820062814253923	0.7	1.22290318011101	1.28202765098707	2.2527803554606	0.0027	0.0022	0.0246	0.1259	0.0134	0.1508	0.1709	0.0142	0.0014	0.0214	0.0147	0.0241	0.0032	0.0143	0.023	0.121	0.149	0.0021	0.0015	0.0123	0.0175	0.023	0.0128	0.0264	0.02	0.0012
15	rs12148135	99617571	0.74	0.820062814253923	0.7	1.22290318011101	1.22421581624698	2.24276758891572	0.0028	0.0022	0.0245	0.126	0.0134	0.151	0.1705	0.0141	0.0014	0.0213	0.0146	0.0239	0.0032	0.0144	0.0229	0.1212	0.1489	0.0021	0.0016	0.0123	0.0175	0.0231	0.0128	0.0264	0.02	0.0012
15	Affx-36011206	99617773	0.74	0.820062814253923	0.7	1.22290318011101	1.43449341507924	2.1820865514406	0.0029	0.0022	0.0244	0.126	0.0133	0.1512	0.1702	0.0141	0.0014	0.0211	0.0145	0.0237	0.0033	0.0143	0.023	0.1211	0.149	0.0021	0.002	0.0123	0.0174	0.0233	0.0128	0.0265	0.0204	0.0012
15	rs11856750	99618214	0.73	0.893795165105119	0.7	1.22290318011101	1.18171990567138	2.07345191055372	0.0031	0.0022	0.0241	0.1263	0.0132	0.1516	0.17	0.0141	0.0015	0.0208	0.0144	0.0234	0.0032	0.0145	0.0229	0.1206	0.1493	0.0022	0.002	0.0123	0.0176	0.0234	0.0129	0.0266	0.0201	0.001
15	rs28692648	99618606	0.73	0.893795165105119	0.7	1.22290318011101	1.14977990790394	2.03908310148389	0.0031	0.0022	0.0241	0.1263	0.0131	0.1517	0.17	0.0141	0.0015	0.0208	0.0143	0.0234	0.0032	0.0145	0.0229	0.1207	0.1494	0.0022	0.002	0.0123	0.0176	0.0233	0.0129	0.0266	0.0201	0.0011
15	rs4246294	99628511	0.75	0.750298972197586	0.71	1.13941950935302	1.1559585009499	1.83244270441919	0.0028	0.0023	0.0238	0.1259	0.013	0.1529	0.1702	0.014	0.0014	0.02	0.0139	0.0236	0.0035	0.0142	0.0231	0.1211	0.15	0.0021	0.0022	0.012	0.0176	0.0232	0.0125	0.0271	0.02	0.0011
15	rs117667219	99631091	0.76	0.684441169424083	0.71	1.13941950935302	0.79840228724268	1.21417673467941	0.0027	0.0024	0.0223	0.1309	0.0125	0.1567	0.1694	0.0129	0.001	0.0168	0.0118	0.0236	0.0037	0.0138	0.0237	0.1214	0.1528	0.0018	0.0022	0.0106	0.0167	0.0235	0.0116	0.0287	0.0185	0.0011
15	rs937927	99632014	0.76	0.684441169424083	0.71	1.13941950935302	0.84880157548378	1.07130380300568	0.0027	0.0025	0.0218	0.1326	0.0124	0.158	0.1691	0.0126	9e-04	0.0157	0.0111	0.0236	0.0038	0.0137	0.024	0.1215	0.1537	0.0017	0.0022	0.0101	0.0164	0.0236	0.0113	0.0293	0.018	0.0011
15	rs11247058	99634995	0.76	0.684441169424083	0.72	1.059530599108	1.04274782904387	0.987476543063055	0.0026	0.0026	0.0216	0.1339	0.012	0.159	0.1697	0.0119	8e-04	0.0145	0.0101	0.0239	0.0038	0.0136	0.0247	0.1215	0.1553	0.0017	0.0023	0.0094	0.0157	0.0239	0.0106	0.0299	0.0176	0.0011
15	rs112307782	99635765	0.76	0.684441169424083	0.72	1.059530599108	1.11029644343087	0.986838060646024	0.0026	0.0026	0.0216	0.1339	0.012	0.1591	0.17	0.0118	8e-04	0.0144	0.0099	0.0239	0.0038	0.0136	0.0248	0.1215	0.155	0.0016	0.0023	0.0093	0.0159	0.0239	0.0105	0.0303	0.0176	0.0011
15	rs12905515	99635900	0.76	0.684441169424083	0.72	1.059530599108	1.13231473946465	0.990031272999405	0.0026	0.0026	0.0216	0.1339	0.012	0.159	0.17	0.0117	8e-04	0.0144	0.0099	0.024	0.0038	0.0135	0.0248	0.1214	0.1549	0.0016	0.0023	0.0093	0.016	0.0239	0.0105	0.0304	0.0176	0.0011
15	rs58380545	99637068	0.76	0.684441169424083	0.72	1.059530599108	1.0516675199583	0.958507537905056	0.0027	0.0026	0.0217	0.1341	0.0118	0.1587	0.1701	0.0117	8e-04	0.0142	0.0099	0.0241	0.0039	0.0135	0.0248	0.1215	0.1551	0.0016	0.0022	0.0092	0.016	0.0241	0.0104	0.0304	0.0173	0.0011
15	rs1703797	99639613	0.76	0.684441169424083	0.72	1.059530599108	0.940818457064567	0.901558715213375	0.0028	0.0026	0.0218	0.1345	0.0116	0.1585	0.17	0.0114	8e-04	0.0139	0.0098	0.0243	0.0039	0.0133	0.0252	0.1224	0.1555	0.0016	0.0021	0.0091	0.016	0.0242	0.0103	0.0303	0.0167	0.0012
15	rs1007884	99642177	0.76	0.684441169424083	0.72	1.059530599108	0.870641307993879	0.851056607527899	0.0029	0.0026	0.0218	0.135	0.0115	0.1582	0.1705	0.0113	8e-04	0.0136	0.0097	0.0244	0.0039	0.0132	0.0253	0.1223	0.1557	0.0019	0.0021	0.0091	0.016	0.024	0.0102	0.0303	0.0165	0.0012
15	rs11636944	99647605	0.76	0.684441169424083	0.72	1.059530599108	0.865058313706428	0.827727394085757	0.003	0.0026	0.0218	0.1353	0.0113	0.1581	0.171	0.0112	7e-04	0.0132	0.0097	0.0245	0.004	0.0131	0.0253	0.1222	0.1559	0.0019	0.002	0.009	0.0159	0.0239	0.0102	0.0304	0.0164	0.0012
15	rs117510760	99648009	0.76	0.684441169424083	0.71	1.13941950935302	0.857316006667435	0.826187205627193	0.003	0.0026	0.0218	0.1354	0.0113	0.1581	0.171	0.0112	7e-04	0.0132	0.0097	0.0245	0.004	0.0131	0.0254	0.1222	0.1559	0.0019	0.002	0.009	0.0159	0.0239	0.0102	0.0304	0.0164	0.0012
15	rs2305445	99653800	0.76	0.684441169424083	0.71	1.13941950935302	0.813689896201055	0.781940342232658	0.003	0.0026	0.0218	0.136	0.0112	0.1579	0.1712	0.0112	8e-04	0.0131	0.0096	0.0246	0.004	0.013	0.0255	0.1222	0.1554	0.0019	0.002	0.009	0.0161	0.0239	0.01	0.0304	0.0161	0.0012
15	rs1670245	99654989	0.76	0.684441169424083	0.71	1.13941950935302	0.81180160391115	0.778137292386872	0.003	0.0026	0.0218	0.1363	0.0112	0.1579	0.1709	0.0112	8e-04	0.013	0.0095	0.0247	0.004	0.0129	0.0257	0.122	0.1557	0.0019	0.002	0.009	0.0161	0.024	0.0099	0.0304	0.016	0.0013
15	rs72756832	99657567	0.76	0.684441169424083	0.72	1.059530599108	0.808030686833883	0.773123381570637	0.003	0.0026	0.0218	0.1366	0.0111	0.1577	0.171	0.0114	8e-04	0.0129	0.0095	0.0249	0.0041	0.0128	0.0257	0.1216	0.156	0.0019	0.002	0.009	0.016	0.0241	0.0098	0.0305	0.0158	0.0013
15	rs77358683	99658320	0.76	0.684441169424083	0.71	1.13941950935302	0.807324481995794	0.770846642315905	0.003	0.0026	0.0218	0.1367	0.0111	0.1577	0.171	0.0115	8e-04	0.0129	0.0095	0.0249	0.0041	0.0128	0.0257	0.1215	0.1561	0.0019	0.002	0.009	0.016	0.024	0.0098	0.0305	0.0158	0.0013
15	Affx-12292888	99666979	0.75	0.750298972197586	0.71	1.13941950935302	0.767590251454964	0.772212512099908	0.0028	0.0026	0.0214	0.1375	0.0109	0.1591	0.1711	0.0114	8e-04	0.0132	0.0092	0.025	0.0038	0.0124	0.0256	0.1222	0.1565	0.0017	0.0021	0.0088	0.0157	0.0239	0.0091	0.0305	0.0154	0.0013
15	Affx-36011254	99670161	0.75	0.750298972197586	0.71	1.13941950935302	0.774280513963215	0.772819732691738	0.0028	0.0025	0.0213	0.1377	0.0108	0.1596	0.1711	0.0114	8e-04	0.0133	0.0092	0.0251	0.0037	0.0122	0.0256	0.1224	0.1566	0.0017	0.0022	0.0088	0.0156	0.0239	0.0089	0.0305	0.0152	0.0013
15	Affx-12292924	99670265	0.75	0.750298972197586	0.71	1.13941950935302	0.778445802937028	0.772364307599014	0.0028	0.0025	0.0212	0.1377	0.0108	0.1596	0.1711	0.0113	8e-04	0.0133	0.0092	0.0251	0.0037	0.0122	0.0256	0.1224	0.1566	0.0017	0.0022	0.0088	0.0156	0.0239	0.0089	0.0305	0.0152	0.0014
15	rs3134587	99670278	0.75	0.750298972197586	0.71	1.13941950935302	0.779990968666157	0.772212512099908	0.0028	0.0025	0.0212	0.1377	0.0108	0.1596	0.1711	0.0113	8e-04	0.0133	0.0092	0.0251	0.0037	0.0122	0.0256	0.1224	0.1566	0.0017	0.0022	0.0088	0.0156	0.0239	0.0089	0.0305	0.0152	0.0014
15	Affx-12292927	99670400	0.75	0.750298972197586	0.71	1.13941950935302	0.778986459423477	0.785595007553054	0.0028	0.0025	0.0213	0.1376	0.0108	0.1596	0.171	0.0113	8e-04	0.0133	0.0092	0.0251	0.0037	0.0122	0.0259	0.1223	0.1565	0.0017	0.0022	0.0088	0.0156	0.024	0.0089	0.0305	0.0152	0.0013
15	rs1670227	99670518	0.75	0.750298972197586	0.71	1.13941950935302	0.78269821200563	0.788948319117118	0.0028	0.0025	0.0213	0.1375	0.0108	0.1596	0.171	0.0114	8e-04	0.0133	0.0092	0.0252	0.0037	0.0122	0.0259	0.1223	0.1565	0.0017	0.0022	0.0088	0.0156	0.024	0.0089	0.0305	0.0152	0.0013
15	rs5030693	99670575	0.75	0.750298972197586	0.71	1.13941950935302	0.777905309678774	0.787576140559379	0.0028	0.0025	0.0213	0.1375	0.0108	0.1596	0.171	0.0114	8e-04	0.0133	0.0092	0.0252	0.0037	0.0122	0.0259	0.1223	0.1565	0.0017	0.0022	0.0088	0.0156	0.0239	0.0089	0.0305	0.0152	0.0014
15	Affx-36011255	99670847	0.75	0.750298972197586	0.71	1.13941950935302	0.78618493669082	0.794442127616285	0.0028	0.0025	0.0213	0.1374	0.0108	0.1596	0.1709	0.0114	8e-04	0.0133	0.0092	0.0253	0.0037	0.0122	0.0259	0.1223	0.1565	0.0017	0.0022	0.0088	0.0156	0.024	0.0089	0.0305	0.0153	0.0014
15	rs3743248	99670989	0.75	0.750298972197586	0.71	1.13941950935302	0.791310953612284	0.797803450489987	0.0028	0.0025	0.0213	0.1374	0.0108	0.1597	0.1709	0.0114	8e-04	0.0133	0.0091	0.0254	0.0037	0.0122	0.0259	0.1223	0.1565	0.0017	0.0022	0.0088	0.0156	0.024	0.0089	0.0305	0.0153	0.0014
15	Affx-52173681	99671492	0.75	0.750298972197586	0.71	1.13941950935302	0.751469876869805	0.801932830706549	0.0027	0.0025	0.0213	0.1374	0.0107	0.1598	0.1705	0.0115	8e-04	0.0135	0.0091	0.0255	0.0036	0.0122	0.0258	0.1226	0.1565	0.0017	0.0022	0.0088	0.0155	0.024	0.0088	0.0304	0.0151	0.0013
15	Affx-52173688	99671741	0.75	0.750298972197586	0.71	1.13941950935302	0.751469876869805	0.801473787100054	0.0028	0.0025	0.0213	0.1374	0.0107	0.1599	0.1703	0.0115	8e-04	0.0135	0.009	0.0256	0.0036	0.0122	0.0258	0.1228	0.1566	0.0017	0.0022	0.0088	0.0155	0.0239	0.0088	0.0304	0.0151	0.0013
15	rs260087	99671760	0.75	0.750298972197586	0.71	1.13941950935302	0.752078343089577	0.802391930102571	0.0027	0.0025	0.0213	0.1375	0.0107	0.1599	0.1703	0.0115	8e-04	0.0136	0.009	0.0256	0.0036	0.0122	0.0258	0.1228	0.1566	0.0017	0.0022	0.0088	0.0155	0.0239	0.0088	0.0304	0.0151	0.0013
15	rs5030698	99671765	0.75	0.750298972197586	0.71	1.13941950935302	0.747520113562505	0.799332322199032	0.0027	0.0025	0.0213	0.1374	0.0107	0.1602	0.1703	0.0115	8e-04	0.0135	0.009	0.0256	0.0036	0.0122	0.0258	0.1227	0.1565	0.0017	0.0022	0.0088	0.0155	0.0239	0.0088	0.0304	0.0151	0.0013
15	Affx-12292951	99671795	0.75	0.750298972197586	0.71	1.13941950935302	0.643750560872865	0.770694911219158	0.0027	0.0024	0.0213	0.1376	0.0106	0.1601	0.1703	0.0115	0.0011	0.0135	0.009	0.0256	0.0036	0.0121	0.0258	0.1227	0.1565	0.0017	0.0022	0.0088	0.0155	0.0238	0.0088	0.0304	0.015	0.0013
15	rs7167599	99672599	0.75	0.750298972197586	0.71	1.13941950935302	0.614050980627886	0.785899727720112	0.0027	0.0024	0.0213	0.1375	0.0107	0.1602	0.1702	0.0115	0.0011	0.0134	0.0089	0.0257	0.0032	0.012	0.0258	0.123	0.1567	0.0017	0.0022	0.0088	0.0155	0.0239	0.0088	0.0304	0.015	0.0013
15	rs2292288	99672722	0.75	0.750298972197586	0.71	1.13941950935302	0.616136165901427	0.786661638790021	0.0027	0.0024	0.0213	0.1375	0.0107	0.1603	0.1702	0.0115	0.0011	0.0134	0.0089	0.0257	0.0032	0.012	0.0258	0.123	0.1567	0.0017	0.0022	0.0088	0.0155	0.0239	0.0088	0.0304	0.015	0.0013
15	rs113261217	99673504	0.75	0.750298972197586	0.71	1.13941950935302	0.683608997556449	0.795053052353566	0.0027	0.0024	0.0213	0.1375	0.0106	0.1603	0.1701	0.0115	0.0011	0.0134	0.0089	0.0257	0.0032	0.012	0.0258	0.123	0.1567	0.0017	0.0022	0.0088	0.0155	0.0239	0.0087	0.0304	0.0153	0.0013
15	Affx-12292984	99675004	0.75	0.750298972197586	0.71	1.13941950935302	0.675463961057147	0.791236416953201	0.0027	0.0024	0.0213	0.1375	0.0106	0.1603	0.1701	0.0116	0.0011	0.0134	0.0089	0.0257	0.0032	0.012	0.0258	0.123	0.1568	0.0017	0.0022	0.0088	0.0154	0.0238	0.0087	0.0304	0.0153	0.0014
15	rs187755	99684432	0.75	0.750298972197586	0.71	1.13941950935302	0.614676195248976	0.773123381570637	0.0028	0.0025	0.0212	0.1376	0.0105	0.1608	0.1702	0.0116	0.0012	0.0134	0.0088	0.0256	0.0031	0.0118	0.0259	0.1231	0.1571	0.0018	0.0022	0.0088	0.0153	0.0238	0.0086	0.0302	0.015	0.0014
15	rs58653169	99684931	0.75	0.750298972197586	0.72	1.059530599108	0.617179975750701	0.774945814380718	0.0028	0.0025	0.0212	0.1376	0.0105	0.1609	0.1701	0.0117	0.0012	0.0134	0.0088	0.0256	0.0031	0.0117	0.0259	0.1231	0.1571	0.0018	0.0022	0.0088	0.0152	0.0238	0.0086	0.0302	0.015	0.0014
15	rs72756853	99689460	0.75	0.750298972197586	0.72	1.059530599108	0.541436006506855	0.752836250935614	0.0028	0.0025	0.0212	0.1377	0.0104	0.1608	0.1705	0.0116	0.0012	0.0134	0.0087	0.026	0.0031	0.0116	0.0259	0.1234	0.1569	0.0019	0.0022	0.0088	0.0152	0.0238	0.0086	0.0302	0.0146	0.0014
15	rs72756855	99690354	0.75	0.750298972197586	0.72	1.059530599108	0.535752025284479	0.749516766081793	0.0028	0.0025	0.0212	0.1377	0.0104	0.1608	0.1705	0.0116	0.0012	0.0134	0.0087	0.026	0.0031	0.0115	0.0259	0.1234	0.1569	0.0019	0.0022	0.0088	0.0152	0.0238	0.0086	0.0302	0.0146	0.0014
15	rs1703770	99694365	0.75	0.750298972197586	0.72	1.059530599108	0.504208446421444	0.739126518166851	0.0028	0.0025	0.0212	0.1376	0.0103	0.1608	0.1705	0.0116	0.0013	0.0134	0.0086	0.0264	0.0031	0.0115	0.0259	0.1236	0.1569	0.002	0.0022	0.0089	0.0151	0.0238	0.0085	0.0301	0.0144	0.0014
15	rs2623188	99708899	0.75	0.750298972197586	0.72	1.059530599108	0.447769845328784	0.707851525804037	0.0028	0.0026	0.0212	0.1375	0.0102	0.1605	0.1704	0.0116	0.0013	0.0134	0.0085	0.0264	0.003	0.0115	0.026	0.1239	0.1569	0.0025	0.0021	0.009	0.0151	0.0237	0.0085	0.0301	0.0142	0.0014
15	rs117870515	99709970	0.75	0.750298972197586	0.73	0.98319925910612	0.44401242384007	0.706809259997357	0.0028	0.0026	0.0212	0.1375	0.0102	0.1605	0.1704	0.0116	0.0013	0.0134	0.0084	0.0264	0.003	0.0115	0.026	0.1239	0.1569	0.0025	0.0021	0.009	0.0151	0.0237	0.0085	0.0301	0.0142	0.0014
15	rs117119935	99718899	0.75	0.750298972197586	0.73	0.98319925910612	0.433362960152103	0.698483540835306	0.0028	0.0026	0.0212	0.1376	0.0102	0.1606	0.1705	0.0116	0.0014	0.0134	0.0084	0.0263	0.003	0.0114	0.026	0.1239	0.1569	0.0026	0.0021	0.009	0.015	0.0238	0.0085	0.0301	0.0141	0.0014
15	rs2623179	99741878	0.75	0.750298972197586	0.73	0.98319925910612	0.426567737575362	0.674819158839814	0.0028	0.0027	0.0209	0.1376	0.01	0.161	0.1709	0.0116	0.0016	0.0135	0.0081	0.0263	0.0029	0.0113	0.0261	0.1241	0.1568	0.0028	0.002	0.0092	0.0147	0.0239	0.0085	0.0301	0.0138	0.0013
15	rs72756876	99744395	0.75	0.750298972197586	0.73	0.98319925910612	0.458893401869676	0.666433708853636	0.0028	0.0027	0.0209	0.1376	0.01	0.1611	0.171	0.0116	0.0016	0.0135	0.0079	0.0263	0.0029	0.0112	0.0261	0.1241	0.1567	0.0029	0.002	0.0093	0.0146	0.0239	0.0085	0.0302	0.0137	0.0012
15	rs78534478	99762041	0.75	0.750298972197586	0.73	0.98319925910612	0.49162243363222	0.652511609998697	0.0028	0.0027	0.0207	0.1377	0.0099	0.1613	0.1712	0.0116	0.0017	0.0135	0.0078	0.0264	0.0029	0.0111	0.0262	0.1241	0.1565	0.0031	0.0021	0.0093	0.0145	0.0239	0.0086	0.0302	0.0135	0.0012
15	rs34930977	99762422	0.75	0.750298972197586	0.74	0.910385700718773	0.492999398647009	0.652804008562457	0.0028	0.0027	0.0207	0.1377	0.0099	0.1613	0.1712	0.0116	0.0017	0.0135	0.0078	0.0264	0.0029	0.0111	0.0262	0.1241	0.1565	0.0031	0.0021	0.0093	0.0145	0.0239	0.0086	0.0302	0.0135	0.0012
15	rs906974	99764859	0.75	0.750298972197586	0.74	0.910385700718773	0.560853104714293	0.663937434103981	0.0028	0.0027	0.0207	0.1378	0.01	0.1614	0.1712	0.0116	0.0017	0.0136	0.0078	0.0264	0.0029	0.0111	0.0262	0.1241	0.1564	0.0031	0.0021	0.0094	0.0141	0.024	0.0086	0.0302	0.0137	0.0012
15	rs1223953	99766862	0.75	0.750298972197586	0.74	0.910385700718773	0.771662916767174	0.750421762708175	0.0029	0.0028	0.0204	0.1382	0.0099	0.1617	0.1714	0.0115	0.0018	0.0133	0.0076	0.0267	0.0029	0.011	0.0262	0.1236	0.1566	0.0034	0.002	0.0093	0.0137	0.0242	0.0086	0.0306	0.0135	0.0012
15	rs77729078	99766917	0.75	0.750298972197586	0.74	0.910385700718773	0.803719149012718	0.75268529589166	0.0029	0.0028	0.0203	0.1382	0.0099	0.1617	0.1714	0.0115	0.0016	0.0133	0.0076	0.0267	0.0029	0.011	0.0261	0.1237	0.1565	0.0034	0.002	0.0094	0.0137	0.0242	0.0086	0.0306	0.0135	0.0011
15	rs12901518	99766981	0.75	0.750298972197586	0.74	0.910385700718773	0.835301618817621	0.761451553095109	0.0029	0.0028	0.0204	0.1382	0.0099	0.1617	0.1717	0.0115	0.0015	0.0134	0.0075	0.0267	0.003	0.011	0.0261	0.1237	0.1567	0.0035	0.002	0.0094	0.0138	0.0239	0.0086	0.0305	0.0135	0.0012
15	rs1223954	99767071	0.75	0.750298972197586	0.74	0.910385700718773	0.831722545653703	0.750572618647432	0.0029	0.0028	0.0203	0.1383	0.0099	0.1616	0.1717	0.0116	0.0015	0.0134	0.0075	0.0267	0.003	0.011	0.0259	0.1237	0.1566	0.0035	0.002	0.0095	0.0138	0.0239	0.0086	0.0304	0.0136	0.0012
15	rs71403437	99770555	0.75	0.750298972197586	0.74	0.910385700718773	0.671914309580972	0.556483560037023	0.003	0.0027	0.02	0.1391	0.0096	0.1629	0.1721	0.0118	0.0015	0.0132	0.0072	0.0266	0.0032	0.0107	0.0255	0.1241	0.1566	0.0034	0.0021	0.0099	0.0138	0.0234	0.0085	0.0292	0.0133	0.0012
15	rs62023768	99792471	0.75	0.750298972197586	0.74	0.910385700718773	0.693264657324033	0.531708065718275	0.003	0.0027	0.0199	0.1391	0.0095	0.1633	0.1721	0.0118	0.0016	0.0131	0.007	0.0265	0.0033	0.0106	0.0254	0.1243	0.1568	0.0034	0.0022	0.0101	0.0138	0.0233	0.0085	0.029	0.0132	0.0013
15	rs7162949	99798934	0.75	0.750298972197586	0.74	0.910385700718773	0.706084937418526	0.510107606827484	0.003	0.0027	0.0199	0.1391	0.0094	0.1633	0.1721	0.0119	0.0016	0.0129	0.0069	0.0265	0.0033	0.0106	0.0254	0.1245	0.157	0.0034	0.0022	0.0102	0.0136	0.0233	0.0084	0.029	0.0132	0.0013
15	rs80214911	99799380	0.75	0.750298972197586	0.74	0.910385700718773	0.690112596877034	0.47516098843506	0.003	0.0027	0.0199	0.1391	0.0094	0.1634	0.1721	0.0119	0.0016	0.0129	0.0069	0.0265	0.0033	0.0106	0.0253	0.1245	0.1568	0.0034	0.0022	0.0102	0.0136	0.0233	0.0084	0.029	0.0132	0.0013
15	rs1976589	99799750	0.75	0.750298972197586	0.75	0.841047356078831	0.722144990689314	0.475431521827634	0.0031	0.0027	0.0197	0.1391	0.0095	0.1634	0.1722	0.0119	0.0016	0.013	0.007	0.0266	0.0033	0.0106	0.0253	0.1245	0.1568	0.0034	0.0022	0.0102	0.0136	0.0233	0.0085	0.0291	0.0132	0.0013
15	rs78782813	99799860	0.75	0.750298972197586	0.75	0.841047356078831	0.68397363670938	0.466794368066354	0.0031	0.0027	0.0196	0.1391	0.0095	0.1633	0.1721	0.012	0.0016	0.013	0.007	0.0266	0.0033	0.0106	0.0253	0.1245	0.1567	0.0033	0.0022	0.0103	0.0136	0.0233	0.0085	0.0291	0.0132	0.0013
15	rs78117606	99800366	0.75	0.750298972197586	0.76	0.775138689739853	0.676044294761089	0.4626256363958	0.0033	0.0027	0.0197	0.139	0.0095	0.1627	0.1719	0.012	0.0017	0.013	0.007	0.0265	0.0034	0.0106	0.0254	0.1245	0.1565	0.0034	0.0023	0.0103	0.0137	0.0234	0.0085	0.0291	0.0132	0.0014
15	rs8042439	99817442	0.74	0.820062814253923	0.76	0.775138689739853	0.715954806439759	0.505567355484181	0.0045	0.0027	0.0205	0.1385	0.0094	0.1585	0.1703	0.012	0.0027	0.0131	0.0069	0.0265	0.0039	0.0105	0.026	0.1242	0.1552	0.0038	0.003	0.0103	0.0146	0.024	0.0086	0.0293	0.0132	0.0025
15	rs72758808	99822045	0.74	0.820062814253923	0.76	0.775138689739853	0.759396760457333	0.480986231679166	0.0045	0.0027	0.0203	0.1386	0.0094	0.1586	0.1705	0.012	0.0027	0.0132	0.0067	0.0265	0.0039	0.0103	0.0259	0.1246	0.1552	0.0037	0.003	0.0106	0.0145	0.024	0.0086	0.0293	0.0132	0.0025
15	rs12595099	99822110	0.74	0.820062814253923	0.76	0.775138689739853	0.769279650975031	0.477326372898924	0.0045	0.0027	0.0203	0.1386	0.0094	0.1586	0.1705	0.012	0.0027	0.0132	0.0067	0.0265	0.0039	0.0103	0.0259	0.1246	0.1552	0.0037	0.003	0.0106	0.0145	0.024	0.0086	0.0293	0.0132	0.0025
15	rs2048305	99848016	0.75	0.750298972197586	0.76	0.775138689739853	0.758403908710467	0.490780977802195	0.0044	0.0027	0.0204	0.1385	0.0092	0.1587	0.171	0.012	0.0026	0.0131	0.0067	0.0265	0.0039	0.0104	0.0259	0.1248	0.1546	0.0037	0.003	0.0106	0.0145	0.0238	0.0085	0.0296	0.0133	0.0025
15	rs62023804	99848209	0.75	0.750298972197586	0.77	0.712611004068267	0.756953840218523	0.490644592485281	0.0044	0.0027	0.0204	0.1385	0.0092	0.1587	0.171	0.012	0.0026	0.0131	0.0067	0.0265	0.0039	0.0104	0.0259	0.1248	0.1546	0.0037	0.003	0.0106	0.0145	0.0238	0.0085	0.0296	0.0133	0.0025
15	rs72758817	99851052	0.75	0.750298972197586	0.77	0.712611004068267	0.742368835531913	0.481393328521014	0.0044	0.0027	0.0204	0.1385	0.0092	0.1587	0.171	0.012	0.0026	0.0131	0.0066	0.0264	0.0039	0.0104	0.0259	0.1248	0.1546	0.0037	0.003	0.0106	0.0145	0.0238	0.0085	0.0296	0.0133	0.0025
15	rs74349477	99853475	0.75	0.750298972197586	0.76	0.775138689739853	0.726859309201614	0.475431521827634	0.0044	0.0027	0.0204	0.1385	0.0092	0.1587	0.171	0.012	0.0026	0.0131	0.0066	0.0264	0.0039	0.0104	0.0259	0.1248	0.1545	0.0037	0.003	0.0106	0.0145	0.0237	0.0085	0.0297	0.0133	0.0025
15	rs75646336	99876195	0.75	0.750298972197586	0.76	0.775138689739853	0.674014107403956	0.45605639780911	0.0044	0.0027	0.0205	0.1384	0.0092	0.1587	0.1711	0.012	0.0026	0.0131	0.0066	0.0263	0.0039	0.0104	0.0259	0.125	0.1544	0.0037	0.003	0.0108	0.0145	0.0235	0.0085	0.0299	0.0132	0.0025
15	rs8042249	99881015	0.75	0.750298972197586	0.75	0.841047356078831	0.665920858016855	0.457528975407928	0.0044	0.0027	0.0206	0.1383	0.0092	0.1586	0.1711	0.012	0.0026	0.0132	0.0066	0.0263	0.0039	0.0104	0.0259	0.125	0.1543	0.0037	0.003	0.0108	0.0146	0.0234	0.0084	0.03	0.0132	0.0025
15	rs117151647	99886120	0.75	0.750298972197586	0.75	0.841047356078831	0.591397353679542	0.423063602767457	0.0043	0.0027	0.0206	0.1383	0.0092	0.1585	0.1712	0.0121	0.0026	0.0133	0.0065	0.0262	0.0039	0.0105	0.0258	0.1251	0.1542	0.0036	0.0029	0.011	0.0146	0.0231	0.0085	0.0302	0.0131	0.0024
15	rs75390830	99894459	0.75	0.750298972197586	0.75	0.841047356078831	0.453826116375546	0.397054497702307	0.0042	0.0027	0.0206	0.138	0.0094	0.1579	0.1712	0.0123	0.0025	0.0136	0.0067	0.026	0.0038	0.0109	0.0256	0.1255	0.1538	0.0035	0.0028	0.0115	0.0149	0.0222	0.0088	0.0308	0.0128	0.0024
15	rs12908612	99903171	0.75	0.750298972197586	0.74	0.910385700718773	0.393731198364726	0.368978652385791	0.0041	0.0027	0.0207	0.1381	0.0093	0.1581	0.1713	0.0124	0.0025	0.0136	0.0068	0.0258	0.0038	0.0111	0.0251	0.1257	0.1537	0.0034	0.0028	0.0118	0.015	0.0217	0.0089	0.0311	0.0124	0.0024
15	rs11858067	99904271	0.75	0.750298972197586	0.74	0.910385700718773	0.405421104125758	0.377722227193584	0.0041	0.0027	0.0207	0.1381	0.0093	0.1581	0.1713	0.0124	0.0025	0.0136	0.0068	0.0258	0.0038	0.0111	0.0251	0.1257	0.1537	0.0034	0.0027	0.0118	0.0151	0.0217	0.009	0.0312	0.0124	0.0024
15	rs12905920	99906902	0.75	0.750298972197586	0.74	0.910385700718773	0.406331826102118	0.357285961179865	0.0041	0.0027	0.0207	0.1379	0.0093	0.1582	0.1713	0.0124	0.0025	0.0135	0.0068	0.0259	0.0038	0.0112	0.0249	0.1259	0.1537	0.0034	0.0027	0.0119	0.0151	0.0216	0.0089	0.0312	0.0123	0.0024
15	rs74033475	99907817	0.75	0.750298972197586	0.74	0.910385700718773	0.413367175953333	0.358412827821463	0.0041	0.0027	0.0208	0.1379	0.0093	0.1582	0.1713	0.0124	0.0025	0.0135	0.0068	0.0259	0.0038	0.0112	0.0248	0.1259	0.1537	0.0034	0.0027	0.0119	0.0151	0.0216	0.0089	0.0312	0.0123	0.0024
15	rs79636780	99913468	0.75	0.750298972197586	0.74	0.910385700718773	0.408955856569918	0.364691529659476	0.0041	0.0027	0.0208	0.138	0.0093	0.1583	0.1713	0.0124	0.0025	0.0135	0.0068	0.0259	0.0038	0.0112	0.0248	0.1259	0.1535	0.0033	0.0027	0.012	0.0151	0.0215	0.009	0.0312	0.0123	0.0024
15	rs1472986	99925021	0.75	0.750298972197586	0.74	0.910385700718773	0.412678140960142	0.364188095546799	0.0041	0.0026	0.0208	0.1382	0.0093	0.1585	0.1713	0.0125	0.0025	0.0135	0.0069	0.0261	0.0038	0.0113	0.0247	0.1259	0.1531	0.0033	0.0026	0.012	0.0151	0.0214	0.009	0.0313	0.0122	0.0024
15	rs2289558	99926440	0.75	0.750298972197586	0.75	0.841047356078831	0.359379051931816	0.347190016737816	0.004	0.0026	0.0208	0.1383	0.0094	0.1584	0.1713	0.0124	0.0025	0.0135	0.0069	0.0261	0.0037	0.0113	0.0247	0.1258	0.1531	0.0032	0.0026	0.012	0.0151	0.0214	0.009	0.0313	0.0122	0.0024
15	rs4965476	99932797	0.74	0.820062814253923	0.75	0.841047356078831	0.783240149533954	0.667903106769746	0.0031	0.0018	0.0211	0.1429	0.0107	0.1554	0.1713	0.0111	0.0017	0.0134	0.0086	0.0258	0.0032	0.0131	0.0253	0.1226	0.1542	0.0013	0.0016	0.0118	0.0139	0.0213	0.0113	0.0335	0.0127	0.0018
15	rs56380125	99936458	0.74	0.820062814253923	0.75	0.841047356078831	0.813532466417058	0.687959716897976	0.0031	0.0018	0.0211	0.1429	0.0107	0.1552	0.1719	0.011	0.0017	0.0134	0.0086	0.0258	0.0032	0.0131	0.0252	0.1224	0.154	0.0013	0.0016	0.0117	0.0138	0.0213	0.0113	0.0335	0.0127	0.0018
15	rs75476740	99937347	0.74	0.820062814253923	0.75	0.841047356078831	0.811487072098499	0.69418073042295	0.0031	0.0018	0.0211	0.143	0.0107	0.1552	0.1721	0.011	0.0017	0.0134	0.0086	0.0258	0.0032	0.0131	0.0252	0.1223	0.154	0.0013	0.0016	0.0117	0.0138	0.0213	0.0113	0.0335	0.0126	0.0018
15	rs75177470	99937848	0.74	0.820062814253923	0.75	0.841047356078831	0.793100683273826	0.683376149175884	0.003	0.0018	0.0211	0.143	0.0107	0.1554	0.1722	0.0111	0.0017	0.0134	0.0086	0.0258	0.0032	0.013	0.0252	0.1223	0.154	0.0013	0.0015	0.0118	0.0138	0.0212	0.0113	0.0334	0.0126	0.0018
15	rs11857764	99946569	0.74	0.820062814253923	0.75	0.841047356078831	0.957788245033919	0.756763393740036	0.0031	0.0018	0.0211	0.1429	0.0109	0.1534	0.1724	0.0112	0.0017	0.0136	0.0088	0.026	0.0033	0.0139	0.0254	0.1217	0.1532	0.0014	0.0014	0.0118	0.0137	0.0213	0.0118	0.034	0.0128	0.0016
15	rs12593500	99947593	0.74	0.820062814253923	0.76	0.775138689739853	1.02058323592315	0.77661718900165	0.0031	0.0018	0.0212	0.1429	0.0109	0.153	0.1724	0.0112	0.0017	0.0136	0.0089	0.026	0.0033	0.0141	0.0255	0.1217	0.153	0.0015	0.0014	0.0118	0.0137	0.0213	0.0119	0.0341	0.0129	0.0015
15	rs78879094	99949105	0.74	0.820062814253923	0.76	0.775138689739853	1.04274782904387	0.778593447993901	0.0032	0.0018	0.0214	0.143	0.0109	0.1524	0.1723	0.0114	0.0017	0.0135	0.009	0.026	0.0033	0.0142	0.0255	0.1215	0.1523	0.0015	0.0013	0.0119	0.0138	0.0216	0.0121	0.0343	0.0129	0.0016
15	rs6598241	99949961	0.74	0.820062814253923	0.77	0.712611004068267	1.1137002895575	0.847804091077543	0.0032	0.0018	0.0215	0.1431	0.0109	0.152	0.1722	0.0114	0.0017	0.0135	0.0091	0.0261	0.0034	0.0143	0.0255	0.1214	0.1518	0.0016	0.0013	0.0119	0.0139	0.0217	0.0122	0.0344	0.0129	0.0016
15	rs13379749	99950723	0.74	0.820062814253923	0.77	0.712611004068267	1.22151953412295	0.888565014304769	0.0032	0.0018	0.0216	0.1433	0.0109	0.1515	0.1722	0.0113	0.0016	0.0135	0.0091	0.0261	0.0034	0.0144	0.0255	0.1213	0.1518	0.0016	0.0013	0.0118	0.0139	0.0217	0.0124	0.0346	0.013	0.0016
15	rs56386441	99951910	0.74	0.820062814253923	0.77	0.712611004068267	1.23642418736193	0.879195918189037	0.0032	0.0017	0.0216	0.1433	0.0109	0.1512	0.1723	0.0113	0.0016	0.0135	0.0092	0.0262	0.0034	0.0144	0.0255	0.1213	0.1519	0.0016	0.0012	0.0117	0.0138	0.0217	0.0124	0.0346	0.013	0.0015
15	rs74035723	99952655	0.74	0.820062814253923	0.77	0.712611004068267	1.27493421772713	0.907206363029585	0.0032	0.0017	0.0217	0.1432	0.0109	0.1513	0.172	0.0113	0.0016	0.0135	0.0092	0.0263	0.0034	0.0145	0.0255	0.1213	0.152	0.0016	0.0012	0.0117	0.0137	0.0217	0.0124	0.0346	0.013	0.0015
15	rs8038258	99952855	0.74	0.820062814253923	0.79	0.597486775499064	1.26060444033823	0.913175458858512	0.0032	0.0017	0.0217	0.1431	0.011	0.1514	0.1721	0.0113	0.0016	0.0136	0.0093	0.0264	0.0034	0.0145	0.0255	0.1213	0.1519	0.0016	0.0012	0.0117	0.0137	0.0217	0.0124	0.0346	0.013	0.0015
15	rs4965485	99954278	0.73	0.893795165105119	0.79	0.597486775499064	1.17082183603541	1.01211849113318	0.0033	0.0017	0.0219	0.1423	0.011	0.1516	0.1727	0.0113	0.0016	0.0139	0.01	0.0267	0.0031	0.0149	0.0255	0.1205	0.1503	0.0016	0.0012	0.0119	0.0138	0.0217	0.0125	0.0347	0.013	0.0017
15	rs143855584	99955123	0.73	0.893795165105119	0.79	0.597486775499064	1.23054714481469	1.03075647709681	0.0033	0.0017	0.0221	0.1423	0.0109	0.1512	0.1727	0.0114	0.0016	0.0139	0.0101	0.0267	0.003	0.0152	0.0254	0.1202	0.1499	0.0017	0.0012	0.012	0.0139	0.0216	0.0126	0.0349	0.0131	0.0017
15	rs6598242	99956954	0.74	0.820062814253923	0.79	0.597486775499064	1.43943477749004	1.1051242369904	0.0033	0.0017	0.0221	0.1419	0.011	0.1504	0.1733	0.0117	0.0016	0.014	0.0102	0.0267	0.003	0.0156	0.0252	0.1198	0.1497	0.0017	0.0012	0.0121	0.0137	0.0216	0.0128	0.0351	0.0131	0.0017
15	rs930485	99961780	0.74	0.820062814253923	0.8	0.544775224122235	1.35194517000888	1.01580878018623	0.0033	0.0017	0.0222	0.1419	0.011	0.1502	0.1733	0.0117	0.0016	0.0139	0.0103	0.0267	0.003	0.0157	0.0252	0.1199	0.1495	0.0017	0.0012	0.0121	0.0136	0.0215	0.0129	0.0351	0.0132	0.0018
15	rs117374782	99972260	0.74	0.820062814253923	0.8	0.544775224122235	1.36345947164702	1.05107404064942	0.0033	0.0017	0.0225	0.1417	0.0111	0.1496	0.173	0.0118	0.0016	0.0137	0.0105	0.0268	0.003	0.0159	0.0253	0.1201	0.1491	0.0018	0.0012	0.0123	0.0134	0.0213	0.0131	0.0348	0.0136	0.0019
15	rs1545246	99974743	0.74	0.820062814253923	0.8	0.544775224122235	1.42985426803938	1.06854831254698	0.0033	0.0017	0.0227	0.1413	0.0111	0.1498	0.173	0.0119	0.0016	0.0139	0.0105	0.0268	0.0031	0.016	0.0254	0.1198	0.1489	0.0018	0.0013	0.0124	0.0133	0.0212	0.0132	0.0348	0.0138	0.002
15	rs11247093	99974770	0.74	0.820062814253923	0.8	0.544775224122235	1.44943546221752	1.07260096320298	0.0033	0.0017	0.0227	0.1413	0.0111	0.1498	0.173	0.0119	0.0016	0.0139	0.0105	0.0268	0.0031	0.0159	0.0254	0.1198	0.1489	0.0018	0.0013	0.0124	0.0133	0.0212	0.0132	0.0348	0.0137	0.002
15	rs1561866	99974866	0.74	0.820062814253923	0.8	0.544775224122235	1.51470482882949	1.07324965323987	0.0033	0.0017	0.0227	0.1412	0.011	0.1498	0.173	0.012	0.0016	0.0139	0.0105	0.0268	0.003	0.0159	0.0254	0.1198	0.1489	0.0018	0.0013	0.0124	0.0133	0.0212	0.0132	0.0351	0.0137	0.002
15	rs56281609	99979061	0.74	0.820062814253923	0.8	0.544775224122235	1.44269951574834	1.05462921750014	0.0033	0.0017	0.0232	0.1408	0.0109	0.149	0.1733	0.0122	0.0016	0.014	0.0108	0.0269	0.003	0.0158	0.0253	0.1195	0.148	0.0018	0.0012	0.0125	0.0138	0.0211	0.0134	0.0352	0.0139	0.002
15	rs4965491	99983432	0.74	0.820062814253923	0.81	0.49521423796015	1.53784185093637	1.11328298743451	0.0033	0.0018	0.0235	0.1408	0.0108	0.1486	0.1733	0.0124	0.0016	0.0142	0.011	0.027	0.003	0.0157	0.0253	0.1191	0.1472	0.0019	0.0013	0.0127	0.0141	0.0211	0.0135	0.0353	0.0141	0.0021
15	rs57543197	99984388	0.74	0.820062814253923	0.81	0.49521423796015	1.54595461321995	1.08396357537215	0.0034	0.0018	0.0237	0.1408	0.0107	0.1485	0.1734	0.0124	0.0016	0.0142	0.011	0.0269	0.003	0.0157	0.0252	0.1189	0.1469	0.0019	0.0013	0.0127	0.0142	0.0211	0.0135	0.0354	0.0141	0.0021
15	rs8032786	99986764	0.74	0.820062814253923	0.81	0.49521423796015	1.43637039265526	1.058186651951	0.0035	0.0018	0.0239	0.1408	0.0107	0.1483	0.1736	0.0125	0.0017	0.0142	0.0112	0.0269	0.003	0.0155	0.0251	0.119	0.1459	0.0019	0.0013	0.0128	0.0146	0.0211	0.0135	0.0353	0.0142	0.0022
15	rs35998318	99987142	0.74	0.820062814253923	0.81	0.49521423796015	1.41724824661285	1.05010483986247	0.0036	0.0018	0.0239	0.1402	0.0107	0.1491	0.174	0.0123	0.0017	0.0142	0.0113	0.0269	0.003	0.0155	0.0251	0.1186	0.1453	0.0019	0.0013	0.0127	0.0147	0.0213	0.0136	0.0352	0.0143	0.0023
15	rs28645782	99991266	0.74	0.820062814253923	0.8	0.544775224122235	1.13936050513303	1.06692805638382	0.0038	0.002	0.0242	0.1385	0.0111	0.1507	0.1775	0.0118	0.0018	0.0149	0.0116	0.0261	0.0032	0.0163	0.0249	0.1168	0.1445	0.0012	0.0012	0.0129	0.0146	0.0211	0.0135	0.0334	0.0142	0.0026
15	rs7162270	99993999	0.73	0.893795165105119	0.81	0.49521423796015	1.10823823179436	1.1209622378017	0.0039	0.002	0.0242	0.1385	0.0112	0.1511	0.177	0.0118	0.0019	0.0151	0.0118	0.0259	0.0034	0.0163	0.0248	0.1166	0.1442	0.0012	0.0012	0.013	0.0147	0.0211	0.0134	0.0332	0.0142	0.0026
