## Supplementary Tab. 8 for "Sparse haplotype-based fine-scale local ancestry inference at scale reveals recent selection on immune responses": 304206_file09 (part 132 of 161)

Chromosome	rs_number	hg19_GRCh37_Position	LDAS_26pop	-log10(p_LDAS_26pop)	LDAS_5continent	-log10(p_LDAS_5continent)	-log10(p_AAS_26pop)	-log10(p_AAS_5continent)	prob_ACB	prob_ASW	prob_BEB	prob_CDX	prob_CEU	prob_CHB	prob_CHS	prob_CLM	prob_ESN	prob_FIN	prob_GBR	prob_GIH	prob_GWD	prob_IBS	prob_ITU	prob_JPT	prob_KHV	prob_LWK	prob_MSL	prob_MXL	prob_PEL	prob_PJL	prob_PUR	prob_STU	prob_TSI	prob_YRI
15	rs77347736	100001957	0.73	0.893795165105119	0.82	0.448736318624531	0.822289610772761	1.13372776516135	0.004	0.0021	0.0242	0.1382	0.0117	0.1504	0.1777	0.0117	0.0022	0.0157	0.0127	0.0255	0.0036	0.0161	0.0246	0.1151	0.1437	0.0013	0.0013	0.0132	0.0153	0.0209	0.0135	0.0323	0.0146	0.0027
15	rs1442642	100002453	0.73	0.893795165105119	0.82	0.448736318624531	0.9008371886875	1.2067173701003	0.004	0.0021	0.0242	0.1382	0.0117	0.1501	0.1776	0.0118	0.0022	0.0157	0.0127	0.0258	0.0036	0.0162	0.0247	0.1149	0.1436	0.0013	0.0013	0.0132	0.0152	0.0209	0.0136	0.0323	0.0146	0.0028
15	rs76091664	100003514	0.73	0.893795165105119	0.82	0.448736318624531	0.872505682829159	1.15950165649177	0.004	0.0021	0.0242	0.1383	0.0117	0.1499	0.1781	0.0118	0.0022	0.0157	0.0127	0.0261	0.0036	0.0162	0.0248	0.1145	0.1433	0.0013	0.0013	0.0132	0.0152	0.0209	0.0134	0.0324	0.0146	0.0027
15	rs36112416	100005308	0.73	0.893795165105119	0.82	0.448736318624531	0.925553626540744	1.22845485195514	0.004	0.0021	0.0243	0.1384	0.0117	0.1496	0.1786	0.0118	0.0022	0.0158	0.0127	0.0263	0.0035	0.0163	0.0249	0.1142	0.1429	0.0013	0.0013	0.0133	0.0152	0.021	0.0133	0.0324	0.0146	0.0027
15	rs28615486	100012805	0.73	0.893795165105119	0.83	0.405269641990714	0.908494925671598	1.27413809712898	0.0041	0.0021	0.0244	0.1374	0.0117	0.1493	0.1793	0.0118	0.0021	0.0161	0.0128	0.0267	0.0035	0.0162	0.0255	0.1136	0.1424	0.0013	0.0013	0.0133	0.0152	0.021	0.0133	0.0326	0.0146	0.0028
15	rs112616873	100021690	0.74	0.820062814253923	0.85	0.32706018639722	0.769586988545093	1.20522647230644	0.0042	0.0021	0.0246	0.1359	0.0118	0.1506	0.1798	0.0117	0.0022	0.016	0.013	0.0267	0.0033	0.0163	0.0255	0.1123	0.1433	0.0013	0.0012	0.0134	0.0152	0.021	0.0131	0.0321	0.0146	0.0028
15	rs7181817	100023299	0.74	0.820062814253923	0.85	0.32706018639722	0.781305406460651	1.22496563104221	0.0042	0.0021	0.0246	0.1359	0.0118	0.1507	0.1798	0.0117	0.0022	0.016	0.013	0.0267	0.0033	0.0163	0.0255	0.1123	0.1433	0.0013	0.0012	0.0134	0.0152	0.021	0.0131	0.0321	0.0146	0.0028
15	rs67953385	100024427	0.74	0.820062814253923	0.85	0.32706018639722	0.784944441791209	1.20108680195203	0.0042	0.0021	0.0246	0.1359	0.0118	0.151	0.1798	0.0117	0.0022	0.016	0.013	0.0267	0.0033	0.0163	0.0255	0.1122	0.1433	0.0013	0.0012	0.0134	0.0152	0.0207	0.0131	0.0321	0.0146	0.0028
15	rs2165711	100026472	0.74	0.820062814253923	0.86	0.29215087580064	0.790533356480559	1.31943215508867	0.0043	0.0021	0.0249	0.1353	0.0116	0.1516	0.1796	0.0119	0.0022	0.0166	0.0133	0.0267	0.0033	0.0168	0.0258	0.1117	0.1432	0.0013	0.0012	0.0132	0.0149	0.0208	0.0127	0.0319	0.0145	0.0029
15	rs7170150	100027768	0.74	0.820062814253923	0.86	0.29215087580064	0.720128725271868	1.27280020020853	0.0044	0.0021	0.0253	0.1341	0.0114	0.1536	0.1796	0.0117	0.0021	0.0164	0.0129	0.0265	0.0031	0.0168	0.0258	0.1109	0.1435	0.0012	0.0012	0.0135	0.0151	0.0211	0.0129	0.0314	0.0145	0.003
15	rs12904973	100029863	0.75	0.750298972197586	0.85	0.32706018639722	0.730009719995595	1.30111430913891	0.0044	0.0021	0.0254	0.1339	0.0113	0.1538	0.1796	0.0117	0.0021	0.0165	0.0129	0.0264	0.0031	0.0168	0.0259	0.1112	0.1431	0.0012	0.0012	0.0134	0.0151	0.0213	0.0129	0.0314	0.0145	0.003
15	rs1561863	100030323	0.75	0.750298972197586	0.86	0.29215087580064	0.756877554473398	1.28669260703525	0.0044	0.0021	0.0256	0.1341	0.0113	0.1538	0.1791	0.0116	0.0021	0.0165	0.013	0.0266	0.0031	0.0168	0.0259	0.1112	0.1432	0.0012	0.0012	0.0133	0.015	0.0213	0.0129	0.0316	0.0144	0.003
15	rs2044128	100041633	0.75	0.750298972197586	0.86	0.29215087580064	0.802310261725704	1.26862083481431	0.0044	0.0021	0.0258	0.1356	0.0112	0.1535	0.1807	0.0115	0.0022	0.0167	0.0128	0.0261	0.003	0.0169	0.0255	0.1105	0.1422	0.0012	0.0011	0.0132	0.0151	0.0214	0.0125	0.0318	0.0143	0.0029
15	rs28661453	100044981	0.76	0.684441169424083	0.86	0.29215087580064	0.807716785164872	1.31623601147031	0.0043	0.0021	0.0261	0.1362	0.0112	0.1543	0.1801	0.0113	0.0023	0.017	0.0131	0.0256	0.0028	0.017	0.0252	0.1107	0.1419	0.0012	0.0011	0.0128	0.0151	0.0213	0.0124	0.0318	0.0142	0.0029
15	rs28439562	100047167	0.76	0.684441169424083	0.86	0.29215087580064	0.825296797022596	1.3403232307781	0.0043	0.002	0.0263	0.1363	0.0111	0.1543	0.1795	0.0112	0.0024	0.0171	0.0131	0.0257	0.0028	0.017	0.0251	0.1105	0.1425	0.0011	0.0011	0.0127	0.0154	0.0217	0.0124	0.0317	0.0139	0.0029
15	rs4965518	100047960	0.76	0.684441169424083	0.86	0.29215087580064	0.927799281496028	1.29641585762441	0.0042	0.002	0.0264	0.1371	0.0111	0.1546	0.1793	0.0114	0.0025	0.0172	0.0131	0.0259	0.0024	0.0171	0.025	0.1107	0.143	0.0011	0.0011	0.0124	0.0152	0.0214	0.012	0.0319	0.0134	0.0028
15	rs7176038	100049107	0.76	0.684441169424083	0.85	0.32706018639722	1.04711639622479	1.32330292476196	0.0039	0.002	0.0263	0.1378	0.0108	0.1549	0.1797	0.0113	0.0025	0.0171	0.013	0.0256	0.0023	0.0172	0.0251	0.1107	0.1434	0.0011	0.001	0.0119	0.0149	0.021	0.0121	0.0324	0.0133	0.0026
15	rs11853151	100050437	0.76	0.684441169424083	0.85	0.32706018639722	1.21780430175412	1.34910038129961	0.0038	0.002	0.0262	0.137	0.0105	0.1566	0.1799	0.0112	0.0025	0.0171	0.0128	0.0256	0.0022	0.0172	0.0249	0.1096	0.1438	0.0011	0.001	0.0119	0.0148	0.0208	0.0128	0.0327	0.0135	0.0023
15	rs11633623	100052234	0.76	0.684441169424083	0.85	0.32706018639722	1.14996144529227	1.27932473013218	0.0038	0.0019	0.0262	0.1366	0.0104	0.157	0.1798	0.0116	0.0025	0.017	0.0128	0.0255	0.0022	0.0172	0.0249	0.1096	0.1435	0.0014	0.001	0.0118	0.0151	0.0204	0.013	0.0327	0.0135	0.0022
15	rs73478496	100054042	0.76	0.684441169424083	0.85	0.32706018639722	1.25825351910437	1.29910033207485	0.0038	0.0019	0.026	0.1363	0.0104	0.1566	0.1797	0.0116	0.0026	0.0171	0.0128	0.0258	0.0022	0.0173	0.0249	0.1098	0.1436	0.0014	0.001	0.0118	0.0149	0.0205	0.0131	0.033	0.0136	0.0022
15	rs55918402	100056392	0.77	0.622422290089237	0.86	0.29215087580064	1.20576012026365	1.25276097606457	0.0038	0.0019	0.0259	0.1356	0.0105	0.1563	0.1801	0.0116	0.0026	0.0169	0.0129	0.0259	0.0022	0.0174	0.0248	0.1099	0.1438	0.0014	0.0014	0.0119	0.0149	0.0206	0.0132	0.0327	0.0136	0.0022
15	rs78019602	100056896	0.77	0.622422290089237	0.86	0.29215087580064	1.2167833814435	1.24859308919849	0.0038	0.0019	0.0259	0.1355	0.0105	0.1563	0.1801	0.0116	0.0026	0.0169	0.013	0.026	0.0022	0.0174	0.0248	0.1099	0.1439	0.0014	0.0014	0.0119	0.0149	0.0207	0.0132	0.0327	0.0136	0.0022
15	rs751545	100058609	0.76	0.684441169424083	0.86	0.29215087580064	1.22831111682775	1.25860006196894	0.0038	0.0019	0.0259	0.1351	0.0105	0.1562	0.1803	0.0116	0.0026	0.0166	0.013	0.026	0.0022	0.0174	0.0247	0.1099	0.1441	0.0014	0.0014	0.0119	0.0149	0.0208	0.0133	0.0327	0.0138	0.0022
15	rs4483828	100075170	0.76	0.684441169424083	0.86	0.29215087580064	1.11199784932392	1.21815837180985	0.0038	0.0019	0.0258	0.1351	0.0105	0.156	0.1812	0.0115	0.0025	0.0162	0.0131	0.0263	0.0021	0.0173	0.0249	0.1094	0.1438	0.0014	0.0014	0.012	0.0148	0.0209	0.0131	0.0326	0.0139	0.0021
15	rs2863279	100078661	0.77	0.622422290089237	0.87	0.259919603286658	0.865866500817611	1.28669260703525	0.0036	0.0019	0.026	0.1348	0.0104	0.1566	0.1834	0.0116	0.0023	0.0158	0.0133	0.0263	0.0019	0.0172	0.0253	0.1105	0.1419	0.0015	0.0013	0.0123	0.0149	0.0211	0.0125	0.0319	0.0138	0.0015
15	rs5027395	100079642	0.78	0.56417027826485	0.87	0.259919603286658	0.957113789173711	1.25059337373344	0.0033	0.0018	0.0258	0.1357	0.0107	0.1572	0.1918	0.0113	0.0022	0.0141	0.0131	0.0266	0.0015	0.0171	0.0265	0.1107	0.1369	0.0019	0.0013	0.012	0.014	0.021	0.0111	0.032	0.0128	0.0014
15	rs34316964	100080929	0.76	0.684441169424083	0.87	0.259919603286658	0.986291812314477	1.09876810022482	0.0025	0.0014	0.0251	0.1413	0.0095	0.1584	0.2013	0.01	0.0024	0.0121	0.0113	0.0251	0.0012	0.015	0.0266	0.1143	0.1351	0.0019	0.0012	0.0111	0.0125	0.0205	0.0093	0.0319	0.0116	0.0013
15	rs8033661	100082336	0.75	0.750298972197586	0.87	0.259919603286658	1.10055577160404	1.04800548379285	0.0023	0.0014	0.0251	0.1425	0.0093	0.1584	0.2021	0.0099	0.0024	0.0118	0.011	0.0255	0.0013	0.0145	0.0264	0.1144	0.1351	0.0019	0.0013	0.0111	0.0123	0.0201	0.0089	0.0323	0.0117	0.0013
15	rs77794837	100082800	0.75	0.750298972197586	0.87	0.259919603286658	1.07251061204661	1.02689502216305	0.0023	0.0014	0.0251	0.1421	0.0093	0.1584	0.2022	0.0099	0.0024	0.0118	0.011	0.0255	0.0014	0.0145	0.0264	0.1144	0.1351	0.002	0.0014	0.0111	0.0123	0.0201	0.0089	0.0323	0.0117	0.0013
15	rs74824415	100087282	0.75	0.750298972197586	0.86	0.29215087580064	1.0946743686912	1.00314424420581	0.0022	0.0014	0.0249	0.1421	0.0091	0.1588	0.2024	0.0099	0.0024	0.0117	0.0108	0.0254	0.0014	0.0145	0.0264	0.1146	0.1353	0.002	0.0013	0.0111	0.0123	0.0201	0.0088	0.0324	0.0117	0.0012
15	rs4606697	100087596	0.75	0.750298972197586	0.85	0.32706018639722	1.1096698705642	0.999622862182907	0.0022	0.0014	0.0248	0.1421	0.0091	0.1588	0.2025	0.0099	0.0024	0.0117	0.0108	0.0254	0.0014	0.0145	0.0264	0.1147	0.135	0.002	0.0013	0.0111	0.0123	0.0201	0.0088	0.0324	0.0117	0.0012
15	rs6598259	100093042	0.75	0.750298972197586	0.85	0.32706018639722	1.08046867284723	0.955175867944917	0.0023	0.0014	0.0246	0.1424	0.0091	0.1591	0.2026	0.0097	0.0024	0.0117	0.0108	0.0253	0.0016	0.0143	0.0263	0.1152	0.1347	0.0021	0.0014	0.0113	0.0123	0.02	0.0084	0.0323	0.0117	0.0012
15	rs1434232	100103823	0.75	0.750298972197586	0.85	0.32706018639722	1.1867701527711	0.815422797319148	0.0024	0.0015	0.0246	0.1412	0.009	0.1599	0.2027	0.0095	0.0028	0.0113	0.0109	0.025	0.0023	0.014	0.026	0.1165	0.1342	0.0025	0.0016	0.0115	0.0125	0.0196	0.0077	0.0322	0.0117	0.0013
15	rs892465	100105185	0.75	0.750298972197586	0.85	0.32706018639722	1.15523093201646	0.783005908862519	0.0025	0.0015	0.0245	0.1411	0.009	0.1601	0.2027	0.0094	0.0028	0.0112	0.0109	0.0247	0.0024	0.0139	0.026	0.1166	0.1342	0.0026	0.0016	0.0116	0.0125	0.0196	0.0077	0.0321	0.0117	0.0013
15	rs79903507	100111881	0.75	0.750298972197586	0.85	0.32706018639722	1.09004939032753	0.74258640298915	0.0025	0.0015	0.0245	0.1413	0.0089	0.1604	0.2036	0.0094	0.0029	0.0113	0.0106	0.0245	0.0025	0.0134	0.0258	0.1165	0.1341	0.0027	0.0016	0.0116	0.0125	0.0195	0.0076	0.0322	0.0117	0.0013
15	rs2570825	100111962	0.75	0.750298972197586	0.85	0.32706018639722	1.09093820235135	0.742285402820429	0.0025	0.0015	0.0245	0.1413	0.0089	0.1604	0.2036	0.0094	0.0029	0.0113	0.0106	0.0245	0.0025	0.0134	0.0258	0.1165	0.1341	0.0027	0.0016	0.0116	0.0125	0.0195	0.0076	0.0322	0.0117	0.0013
15	rs12916795	100113969	0.75	0.750298972197586	0.85	0.32706018639722	1.09440733070946	0.741683482747094	0.0025	0.0015	0.0245	0.1413	0.0089	0.1605	0.2036	0.0094	0.0029	0.0113	0.0106	0.0245	0.0025	0.0134	0.0258	0.1165	0.1341	0.0027	0.0016	0.0116	0.0125	0.0195	0.0076	0.0322	0.0118	0.0013
15	rs117912280	100121711	0.75	0.750298972197586	0.84	0.364737902801441	1.10644971651535	0.743489563897307	0.0026	0.0014	0.0245	0.1412	0.009	0.1607	0.2037	0.0094	0.0029	0.0114	0.0106	0.0244	0.0025	0.0134	0.0257	0.1164	0.1342	0.0026	0.0016	0.0116	0.0125	0.0194	0.0076	0.0322	0.0119	0.0013
15	rs117340082	100145060	0.75	0.750298972197586	0.84	0.364737902801441	1.15805126406949	0.746953905112125	0.0026	0.0014	0.0245	0.141	0.009	0.1607	0.2038	0.0094	0.0029	0.0115	0.0106	0.0243	0.0026	0.0134	0.0257	0.1164	0.1342	0.0025	0.0016	0.0117	0.0125	0.0194	0.0075	0.0322	0.012	0.0013
15	rs12912791	100158444	0.75	0.750298972197586	0.84	0.364737902801441	1.18860868953676	0.749818405137349	0.0026	0.0013	0.0244	0.1409	0.009	0.1608	0.2039	0.0094	0.003	0.0115	0.0106	0.0242	0.0026	0.0134	0.0257	0.1164	0.1342	0.0024	0.0016	0.0117	0.0125	0.0194	0.0074	0.0321	0.0121	0.0013
15	rs77598397	100181287	0.75	0.750298972197586	0.83	0.405269641990714	1.1279874703368	0.773882616221972	0.0025	0.0012	0.0244	0.1409	0.009	0.1609	0.204	0.0094	0.0027	0.0115	0.0105	0.0243	0.0026	0.0135	0.0258	0.1163	0.1343	0.0023	0.0015	0.0118	0.0125	0.0193	0.0074	0.0321	0.0122	0.0013
15	rs9888651	100185421	0.75	0.750298972197586	0.83	0.405269641990714	1.12258760573448	0.778897583647716	0.0025	0.0012	0.0244	0.141	0.009	0.1609	0.2041	0.0094	0.0027	0.0115	0.0105	0.0243	0.0026	0.0135	0.0258	0.1163	0.1343	0.0023	0.0015	0.0118	0.0125	0.0193	0.0074	0.0321	0.0123	0.0013
15	rs11631947	100188947	0.75	0.750298972197586	0.83	0.405269641990714	1.12294727750724	0.783614943746558	0.0025	0.0012	0.0244	0.141	0.009	0.1609	0.2041	0.0094	0.0026	0.0115	0.0105	0.0243	0.0026	0.0135	0.0258	0.1163	0.1343	0.0023	0.0015	0.0118	0.0125	0.0193	0.0074	0.0321	0.0123	0.0013
15	rs79281739	100191103	0.75	0.750298972197586	0.83	0.405269641990714	1.1313224951285	0.787118861259379	0.0025	0.0012	0.0244	0.141	0.009	0.1609	0.2041	0.0094	0.0026	0.0115	0.0105	0.0243	0.0026	0.0135	0.0258	0.1163	0.1343	0.0023	0.0015	0.0118	0.0125	0.0193	0.0074	0.0321	0.0123	0.0013
15	rs112253842	100199099	0.75	0.750298972197586	0.83	0.405269641990714	1.16360883143331	0.797956309642194	0.0025	0.0012	0.0244	0.141	0.009	0.1609	0.2042	0.0093	0.0026	0.0115	0.0105	0.0243	0.0027	0.0135	0.0258	0.1163	0.1343	0.0023	0.0015	0.0118	0.0125	0.0193	0.0074	0.0322	0.0124	0.0013
15	rs117754221	100201396	0.75	0.750298972197586	0.83	0.405269641990714	1.17539604592716	0.801473787100054	0.0025	0.0012	0.0244	0.141	0.009	0.1609	0.2042	0.0093	0.0026	0.0116	0.0105	0.0243	0.0027	0.0135	0.0258	0.1163	0.1343	0.0022	0.0015	0.0118	0.0124	0.0193	0.0074	0.0322	0.0124	0.0013
15	rs72760536	100202289	0.75	0.750298972197586	0.83	0.405269641990714	1.1815364188064	0.803157219653106	0.0025	0.0012	0.0244	0.141	0.009	0.1609	0.2042	0.0093	0.0026	0.0116	0.0105	0.0243	0.0027	0.0135	0.0258	0.1163	0.1343	0.0022	0.0015	0.0118	0.0124	0.0193	0.0074	0.0322	0.0124	0.0013
15	rs118041816	100205460	0.75	0.750298972197586	0.83	0.405269641990714	1.19468372984455	0.806679542319576	0.0025	0.0012	0.0244	0.141	0.009	0.1608	0.2043	0.0093	0.0026	0.0116	0.0105	0.0242	0.0027	0.0135	0.0258	0.1163	0.1343	0.0022	0.0015	0.0118	0.0124	0.0193	0.0074	0.0322	0.0124	0.0013
15	rs8024380	100208615	0.75	0.750298972197586	0.83	0.405269641990714	1.21122056980773	0.811585585120243	0.0025	0.0012	0.0244	0.1411	0.009	0.1608	0.2043	0.0093	0.0026	0.0116	0.0105	0.0242	0.0027	0.0135	0.0258	0.1163	0.1343	0.0022	0.0015	0.0118	0.0124	0.0193	0.0074	0.0322	0.0124	0.0013
15	rs77288243	100210053	0.75	0.750298972197586	0.83	0.405269641990714	1.2167833814435	0.813426970307083	0.0025	0.0012	0.0244	0.1411	0.009	0.1608	0.2044	0.0093	0.0026	0.0116	0.0105	0.0242	0.0027	0.0135	0.0258	0.1163	0.1343	0.0022	0.0015	0.0118	0.0124	0.0193	0.0074	0.0322	0.0124	0.0013
15	rs117991243	100210962	0.75	0.750298972197586	0.83	0.405269641990714	1.19311779291045	0.813733953453264	0.0025	0.0012	0.0244	0.141	0.009	0.1608	0.2044	0.0092	0.0026	0.0115	0.0105	0.0242	0.0027	0.0135	0.0258	0.1161	0.1349	0.0022	0.0015	0.0118	0.0123	0.0193	0.0074	0.0322	0.0124	0.0013
15	rs117310365	100212744	0.75	0.750298972197586	0.83	0.405269641990714	1.19791023537337	0.811432176142018	0.0025	0.0012	0.0244	0.141	0.009	0.1609	0.2045	0.0092	0.0026	0.0115	0.0105	0.0241	0.0027	0.0134	0.0258	0.1161	0.1349	0.0022	0.0015	0.0118	0.0123	0.0193	0.0074	0.0322	0.0124	0.0013
15	rs34937961	100216642	0.75	0.750298972197586	0.82	0.448736318624531	1.21094268877297	0.803616467666041	0.0025	0.0012	0.0243	0.1411	0.009	0.1609	0.2047	0.0092	0.0026	0.0113	0.0106	0.024	0.0027	0.0134	0.0259	0.1162	0.1349	0.0022	0.0015	0.0118	0.0123	0.0194	0.0074	0.0323	0.0123	0.0013
15	rs35441914	100223189	0.75	0.750298972197586	0.82	0.448736318624531	1.22375077591506	0.811739000223831	0.0024	0.0012	0.0243	0.1415	0.009	0.1606	0.2049	0.0091	0.0026	0.0114	0.0105	0.0238	0.0027	0.0137	0.0259	0.1163	0.1351	0.0021	0.0015	0.0118	0.0123	0.0193	0.0074	0.0322	0.0121	0.0013
15	rs3730280	100230790	0.75	0.750298972197586	0.82	0.448736318624531	1.19781800249724	0.819110106044624	0.0024	0.0011	0.0243	0.1415	0.0089	0.1606	0.2049	0.009	0.0026	0.0115	0.0101	0.0239	0.0028	0.0137	0.026	0.1165	0.135	0.002	0.0014	0.0117	0.0123	0.0194	0.0075	0.0322	0.0119	0.0013
15	rs35043171	100244316	0.75	0.750298972197586	0.83	0.405269641990714	1.11378992031293	0.864092326886807	0.0023	0.0011	0.0242	0.1418	0.0089	0.1611	0.2054	0.0088	0.0025	0.0115	0.01	0.0239	0.0021	0.0137	0.026	0.1166	0.1352	0.0018	0.0014	0.0117	0.0123	0.0195	0.0074	0.0321	0.0116	0.0013
15	rs12591986	100251662	0.76	0.684441169424083	0.83	0.405269641990714	1.00522624481424	0.928605519578865	0.0023	0.0012	0.0238	0.1415	0.009	0.1616	0.2056	0.0085	0.0024	0.0118	0.0097	0.0237	0.0019	0.0137	0.0264	0.1163	0.1354	0.0018	0.0013	0.0117	0.0124	0.0205	0.0074	0.0322	0.011	0.0014
15	rs80132761	100251929	0.76	0.684441169424083	0.83	0.405269641990714	0.992529883912988	0.927186321275095	0.0023	0.0012	0.0238	0.1415	0.0089	0.1616	0.2056	0.0084	0.0024	0.0117	0.0097	0.0237	0.0019	0.0137	0.0265	0.1164	0.1355	0.0018	0.0013	0.0116	0.0124	0.0206	0.0073	0.0322	0.0108	0.0014
15	rs3730059	100252703	0.76	0.684441169424083	0.83	0.405269641990714	1.00961659043499	0.907363343540411	0.0024	0.0012	0.0238	0.1412	0.0089	0.1616	0.2058	0.0084	0.0026	0.0116	0.0096	0.0235	0.0019	0.0137	0.0267	0.1166	0.1358	0.0018	0.0013	0.0116	0.0124	0.0206	0.0073	0.0324	0.0104	0.0016
15	rs34851361	100252892	0.76	0.684441169424083	0.83	0.405269641990714	1.01660549945215	0.899834466043404	0.0024	0.0012	0.0238	0.1412	0.0088	0.1615	0.2058	0.0083	0.0026	0.0116	0.0096	0.0235	0.0019	0.0136	0.0267	0.1166	0.1358	0.0018	0.0013	0.0116	0.0124	0.0206	0.0073	0.0324	0.0103	0.0016
15	rs897074	100254725	0.76	0.684441169424083	0.82	0.448736318624531	1.10448367660605	0.907520329520154	0.0024	0.0012	0.0238	0.1405	0.0087	0.1614	0.2061	0.0083	0.0026	0.0113	0.0098	0.0231	0.0019	0.0137	0.027	0.1169	0.1361	0.0017	0.0014	0.0115	0.0123	0.0208	0.0074	0.0327	0.0102	0.0018
15	rs325383	100255046	0.76	0.684441169424083	0.82	0.448736318624531	1.08951624193385	0.893100635877211	0.0024	0.0012	0.0237	0.1407	0.0088	0.1614	0.2064	0.0083	0.0026	0.0113	0.0098	0.023	0.0018	0.0137	0.0269	0.1169	0.136	0.0017	0.0014	0.0114	0.0123	0.0207	0.0074	0.0326	0.0102	0.0018
15	rs12902114	100265257	0.76	0.684441169424083	0.82	0.448736318624531	0.771509060726445	0.778897583647716	0.0027	0.0011	0.0237	0.1408	0.0089	0.1627	0.2066	0.0086	0.0027	0.0118	0.0095	0.0223	0.002	0.0135	0.0262	0.117	0.1361	0.0016	0.0016	0.0107	0.0126	0.0204	0.0074	0.0319	0.0098	0.002
15	rs72760587	100269635	0.76	0.684441169424083	0.83	0.405269641990714	0.73271485966891	0.730117494130442	0.0027	0.0011	0.0237	0.1409	0.009	0.163	0.2066	0.0087	0.0027	0.0119	0.0094	0.0221	0.0021	0.0135	0.0259	0.1169	0.136	0.0017	0.0016	0.0106	0.0128	0.0202	0.0074	0.0318	0.0097	0.0023
15	rs2061007	100269680	0.76	0.684441169424083	0.83	0.405269641990714	0.727833793070828	0.734168544820676	0.0027	0.0011	0.0237	0.141	0.009	0.163	0.2066	0.0087	0.0027	0.0119	0.0094	0.0221	0.0021	0.0135	0.0259	0.1171	0.136	0.0017	0.0016	0.0106	0.0127	0.0202	0.0074	0.0318	0.0097	0.0023
15	rs8041078	100269737	0.76	0.684441169424083	0.83	0.405269641990714	0.725885402451698	0.744392965187879	0.0028	0.0011	0.0239	0.1411	0.009	0.163	0.2062	0.0087	0.0027	0.0119	0.0094	0.0222	0.0021	0.0135	0.0259	0.117	0.1359	0.0017	0.0016	0.0106	0.0127	0.0203	0.0074	0.0319	0.0097	0.0023
15	rs8041089	100269749	0.76	0.684441169424083	0.82	0.448736318624531	0.749873680755688	0.744242381624919	0.0028	0.0011	0.0238	0.1411	0.009	0.163	0.2062	0.0087	0.0027	0.0119	0.0094	0.022	0.0021	0.0135	0.026	0.117	0.1359	0.0017	0.0016	0.0106	0.0127	0.0203	0.0074	0.032	0.0097	0.0023
15	rs117705547	100270287	0.76	0.684441169424083	0.82	0.448736318624531	0.716550421924811	0.72697010055745	0.0029	0.0011	0.0237	0.1411	0.009	0.1632	0.2062	0.0087	0.0027	0.0119	0.0094	0.0219	0.0021	0.0135	0.0259	0.1171	0.1359	0.0017	0.0016	0.0106	0.0127	0.0202	0.0074	0.0319	0.0097	0.0023
15	rs12185079	100271253	0.76	0.684441169424083	0.82	0.448736318624531	0.66808437262476	0.696850736520847	0.003	0.0011	0.0236	0.1412	0.0091	0.1632	0.2062	0.0087	0.0027	0.012	0.0095	0.0217	0.0022	0.0134	0.0257	0.117	0.1359	0.0017	0.0016	0.0106	0.0127	0.0202	0.0074	0.0318	0.0098	0.0023
15	rs882051	100272454	0.76	0.684441169424083	0.82	0.448736318624531	0.653577927485389	0.665405571192304	0.003	0.0011	0.0234	0.1413	0.0091	0.1633	0.2067	0.0088	0.0026	0.0121	0.0096	0.0215	0.0024	0.0135	0.0254	0.1167	0.1358	0.0016	0.0016	0.0107	0.0128	0.0201	0.0075	0.0316	0.0098	0.0023
15	rs8030331	100274144	0.76	0.684441169424083	0.82	0.448736318624531	0.653506471823111	0.616348318623098	0.003	0.0011	0.0229	0.1415	0.0092	0.1634	0.2075	0.0088	0.0025	0.0123	0.01	0.0211	0.0026	0.0137	0.0249	0.1161	0.1358	0.0016	0.0016	0.0108	0.0129	0.02	0.0077	0.0312	0.0098	0.0023
15	rs66640767	100275883	0.76	0.684441169424083	0.81	0.49521423796015	0.615579799034089	0.590083957641903	0.003	0.0011	0.0224	0.1421	0.0094	0.1626	0.2078	0.0088	0.0025	0.0126	0.0101	0.0207	0.0029	0.0137	0.0249	0.1162	0.1353	0.0016	0.0016	0.0109	0.0129	0.0202	0.0078	0.0308	0.0099	0.0023
15	rs34979851	100276299	0.76	0.684441169424083	0.8	0.544775224122235	0.617945951711249	0.590369519917877	0.003	0.0012	0.0223	0.1424	0.0094	0.1626	0.208	0.0088	0.0025	0.0126	0.0101	0.0207	0.0029	0.0137	0.0249	0.1162	0.1353	0.0016	0.0016	0.0109	0.0129	0.0202	0.0078	0.0307	0.0099	0.0023
15	rs8024252	100281421	0.77	0.622422290089237	0.79	0.597486775499064	0.588874317928382	0.631829350274325	0.0031	0.0012	0.0221	0.1421	0.0094	0.1625	0.2081	0.0088	0.0024	0.013	0.0103	0.0203	0.003	0.0139	0.0246	0.1162	0.1354	0.0016	0.0016	0.0108	0.013	0.0201	0.008	0.0303	0.01	0.0022
15	rs7497935	100284778	0.77	0.622422290089237	0.79	0.597486775499064	0.53113442488647	0.694329003552401	0.0032	0.0014	0.0216	0.1436	0.009	0.162	0.2115	0.009	0.0021	0.0145	0.0107	0.0193	0.003	0.014	0.0244	0.1149	0.1344	0.0016	0.0014	0.0104	0.0132	0.0194	0.0084	0.0285	0.0105	0.0019
15	rs72762403	100286235	0.77	0.622422290089237	0.79	0.597486775499064	0.453044357225733	0.678947061249007	0.0031	0.0014	0.0217	0.1434	0.0094	0.1621	0.2122	0.009	0.0021	0.0151	0.0108	0.0191	0.003	0.0139	0.024	0.1142	0.1337	0.0017	0.0013	0.0105	0.0135	0.0191	0.0086	0.028	0.0107	0.002
15	rs71403462	100287523	0.77	0.622422290089237	0.79	0.597486775499064	0.39255488759545	0.677472153218583	0.0031	0.0015	0.0217	0.1433	0.0097	0.1622	0.2126	0.0091	0.0021	0.0155	0.0109	0.0189	0.003	0.0137	0.0238	0.1137	0.1332	0.0017	0.0013	0.0105	0.0136	0.0189	0.0089	0.0277	0.011	0.0021
15	rs4965263	100288362	0.77	0.622422290089237	0.79	0.597486775499064	0.368047490561961	0.661443308745948	0.0031	0.0015	0.0218	0.1432	0.0099	0.1622	0.2129	0.0091	0.0022	0.0158	0.0109	0.0188	0.003	0.0137	0.0236	0.1134	0.1328	0.0018	0.0013	0.0106	0.0138	0.0188	0.009	0.0277	0.0111	0.0021
15	rs28602271	100289467	0.78	0.56417027826485	0.79	0.597486775499064	0.350816642532741	0.594370863745082	0.0032	0.0016	0.022	0.1424	0.0101	0.163	0.2136	0.0092	0.0023	0.0162	0.0111	0.0188	0.0035	0.0135	0.0236	0.1124	0.1312	0.0019	0.0014	0.0106	0.0147	0.0182	0.0094	0.0266	0.0112	0.0021
15	rs74033769	100290138	0.78	0.56417027826485	0.79	0.597486775499064	0.299156875436743	0.638657730954377	0.0032	0.0016	0.0222	0.1422	0.0101	0.1645	0.213	0.0092	0.0022	0.017	0.0111	0.0186	0.0036	0.0132	0.0235	0.1126	0.1307	0.0019	0.0015	0.0105	0.0152	0.0177	0.0098	0.0253	0.0112	0.002
15	rs55796212	100290729	0.78	0.56417027826485	0.79	0.597486775499064	0.286846669675093	0.623137288022792	0.0033	0.0016	0.0222	0.1414	0.0101	0.1664	0.2127	0.0092	0.0021	0.0177	0.011	0.0184	0.0038	0.013	0.0234	0.1128	0.1305	0.0019	0.0017	0.0106	0.0157	0.0172	0.0102	0.024	0.0111	0.0017
15	rs11636048	100292142	0.78	0.56417027826485	0.79	0.597486775499064	0.271570538835486	0.580252453974612	0.0035	0.0017	0.0226	0.1412	0.0101	0.167	0.2136	0.0093	0.002	0.0183	0.0109	0.0179	0.0038	0.0128	0.0231	0.1133	0.1299	0.0018	0.0017	0.0106	0.0164	0.0168	0.0106	0.0225	0.0109	0.0015
15	rs78887571	100292865	0.78	0.56417027826485	0.79	0.597486775499064	0.27690804543134	0.586089572346961	0.0035	0.0017	0.0226	0.1412	0.0101	0.167	0.2137	0.0094	0.002	0.0184	0.0109	0.0179	0.0038	0.0128	0.0231	0.1132	0.1299	0.0018	0.0017	0.0106	0.0164	0.0168	0.0106	0.0224	0.0109	0.0015
15	rs72762412	100293878	0.78	0.56417027826485	0.79	0.597486775499064	0.269865170610601	0.572019245973687	0.0035	0.0017	0.0226	0.1412	0.0101	0.1671	0.2137	0.0094	0.002	0.0184	0.0109	0.0179	0.0038	0.0128	0.0231	0.1132	0.1298	0.0018	0.0017	0.0106	0.0164	0.0168	0.0106	0.0224	0.0109	0.0015
15	rs28535495	100296895	0.78	0.56417027826485	0.78	0.653412240020304	0.275277657781996	0.597376109136744	0.0035	0.0017	0.0227	0.1411	0.0101	0.1673	0.2138	0.0094	0.002	0.0185	0.0108	0.0179	0.0038	0.0128	0.0231	0.1131	0.1296	0.0018	0.0017	0.0107	0.0165	0.0168	0.0105	0.0223	0.0109	0.0014
15	rs111421847	100299859	0.78	0.56417027826485	0.77	0.712611004068267	0.277842023109012	0.596946566726512	0.0035	0.0017	0.0227	0.141	0.0102	0.1674	0.2141	0.0095	0.002	0.0186	0.0108	0.0178	0.0037	0.0128	0.0231	0.1129	0.1294	0.0018	0.0017	0.0107	0.0166	0.0168	0.0106	0.0222	0.0109	0.0014
15	rs12903402	100300806	0.78	0.56417027826485	0.77	0.712611004068267	0.271755250666639	0.593655863591561	0.0035	0.0016	0.0227	0.141	0.0102	0.1675	0.2142	0.0095	0.002	0.0186	0.0107	0.0178	0.0037	0.0128	0.0231	0.1129	0.1293	0.0018	0.0017	0.0108	0.0167	0.0168	0.0106	0.0221	0.0109	0.0014
15	rs2958971	100304912	0.78	0.56417027826485	0.77	0.712611004068267	0.294749407100399	0.594799962635516	0.0035	0.0016	0.0227	0.1409	0.0102	0.1675	0.2147	0.0096	0.002	0.0187	0.0107	0.0177	0.0037	0.0128	0.023	0.1125	0.1291	0.0018	0.0016	0.0108	0.0168	0.0169	0.0107	0.0221	0.0108	0.0014
15	rs28739469	100311843	0.78	0.56417027826485	0.77	0.712611004068267	0.486133159668632	0.55381074885431	0.0038	0.0015	0.0231	0.1409	0.01	0.1667	0.2168	0.0097	0.0022	0.0196	0.0102	0.0176	0.0038	0.0127	0.0234	0.1124	0.1264	0.0018	0.0016	0.0113	0.0175	0.0167	0.0109	0.0213	0.0106	0.0014
15	rs76405199	100313256	0.79	0.509607847349147	0.77	0.712611004068267	0.522600032378595	0.517697429992464	0.0038	0.0015	0.0231	0.1408	0.01	0.1669	0.217	0.0097	0.0022	0.0196	0.0102	0.0176	0.0037	0.0126	0.0235	0.1122	0.1261	0.0017	0.0016	0.0113	0.0175	0.0168	0.0109	0.0214	0.0105	0.0014
15	rs34620669	100314011	0.79	0.509607847349147	0.77	0.712611004068267	0.540846693260321	0.521156664447088	0.0038	0.0015	0.023	0.1408	0.0099	0.1669	0.2172	0.0097	0.0022	0.0197	0.0102	0.0176	0.0037	0.0126	0.0235	0.1121	0.126	0.0017	0.0016	0.0114	0.0175	0.0169	0.0109	0.0213	0.0105	0.0014
15	rs35303067	100314739	0.79	0.509607847349147	0.77	0.712611004068267	0.554344983392096	0.511072010681904	0.0038	0.0015	0.023	0.1408	0.0099	0.167	0.2173	0.0097	0.0022	0.0197	0.0102	0.0176	0.0037	0.0125	0.0235	0.1121	0.1259	0.0017	0.0015	0.0114	0.0176	0.0169	0.0109	0.0213	0.0104	0.0014
15	rs13380266	100317588	0.79	0.509607847349147	0.78	0.653412240020304	0.573303062432229	0.426346069351981	0.0039	0.0015	0.023	0.1407	0.0098	0.1669	0.218	0.0098	0.0022	0.0198	0.0102	0.0175	0.0037	0.0123	0.0237	0.1121	0.1255	0.0018	0.0015	0.0116	0.0177	0.0171	0.011	0.0209	0.01	0.0015
15	rs11631471	100318382	0.79	0.509607847349147	0.78	0.653412240020304	0.583504052034162	0.413518225962656	0.0039	0.0015	0.023	0.1407	0.0098	0.167	0.2182	0.0098	0.0022	0.0199	0.0102	0.0175	0.0037	0.0123	0.0237	0.112	0.1255	0.0018	0.0015	0.0116	0.0177	0.0171	0.011	0.0207	0.01	0.0015
15	rs75429444	100318822	0.79	0.509607847349147	0.78	0.653412240020304	0.586628264435348	0.413257542272414	0.0039	0.0015	0.023	0.1407	0.0098	0.167	0.2183	0.0099	0.0023	0.0199	0.0102	0.0175	0.0037	0.0123	0.0237	0.112	0.1255	0.0018	0.0015	0.0116	0.0177	0.0171	0.011	0.0206	0.0099	0.0015
15	rs56297401	100320536	0.79	0.509607847349147	0.78	0.653412240020304	0.606847511992711	0.414430970850871	0.0039	0.0015	0.0229	0.1408	0.0098	0.1672	0.2183	0.0098	0.0023	0.02	0.0101	0.0174	0.0037	0.0123	0.0238	0.1118	0.1254	0.0018	0.0015	0.0116	0.0177	0.0172	0.011	0.0206	0.0099	0.0015
15	rs12903827	100339589	0.79	0.509607847349147	0.78	0.653412240020304	0.646947710151454	0.401961407193244	0.0039	0.0017	0.0229	0.1409	0.0097	0.1679	0.2174	0.0098	0.0026	0.0202	0.0099	0.0175	0.0037	0.0122	0.024	0.1114	0.1261	0.0017	0.0016	0.0115	0.0176	0.0172	0.011	0.02	0.0097	0.0018
15	rs117093558	100343329	0.79	0.509607847349147	0.78	0.653412240020304	0.642190130816341	0.392035786290617	0.0039	0.0017	0.0229	0.141	0.0097	0.1679	0.2174	0.0098	0.0026	0.0202	0.0099	0.0175	0.0037	0.0122	0.024	0.1114	0.1261	0.0017	0.0016	0.0115	0.0176	0.0172	0.011	0.02	0.0097	0.0018
15	rs12904175	100358315	0.79	0.509607847349147	0.78	0.653412240020304	0.651507150874062	0.373406602093806	0.004	0.0017	0.0229	0.1411	0.0097	0.1681	0.2174	0.0098	0.0027	0.0202	0.0098	0.0175	0.0036	0.0122	0.0241	0.1114	0.1261	0.0017	0.0016	0.0114	0.0175	0.0172	0.011	0.0199	0.0096	0.0018
15	rs79925068	100363930	0.79	0.509607847349147	0.78	0.653412240020304	0.645241668232694	0.375689610904021	0.004	0.0017	0.0228	0.141	0.0097	0.1683	0.2174	0.0098	0.0028	0.0202	0.0097	0.0175	0.0036	0.0121	0.0242	0.1114	0.1261	0.0017	0.0016	0.0114	0.0175	0.0171	0.011	0.0199	0.0096	0.0019
15	rs2168069	100364003	0.79	0.509607847349147	0.79	0.597486775499064	0.642828280405026	0.37607049208189	0.004	0.0017	0.0228	0.141	0.0097	0.1683	0.2174	0.0098	0.0028	0.0202	0.0097	0.0175	0.0036	0.0121	0.0242	0.1114	0.1261	0.0017	0.0016	0.0114	0.0175	0.0171	0.011	0.0199	0.0096	0.0019
15	rs11855311	100375873	0.79	0.509607847349147	0.79	0.597486775499064	0.658230132313196	0.399893319376163	0.0039	0.0017	0.0227	0.141	0.0097	0.1685	0.2172	0.0099	0.0029	0.0203	0.0098	0.0175	0.0035	0.0122	0.0242	0.1116	0.1261	0.0016	0.0015	0.0114	0.0173	0.0172	0.0109	0.0199	0.0097	0.0018
15	rs114951832	100383100	0.79	0.509607847349147	0.79	0.597486775499064	0.679894661355852	0.424113247561946	0.0039	0.0017	0.0226	0.1409	0.0097	0.1687	0.2172	0.01	0.0029	0.0203	0.0098	0.0174	0.0034	0.0122	0.0242	0.1117	0.1262	0.0015	0.0015	0.0114	0.0172	0.0173	0.0109	0.0199	0.0097	0.0018
15	rs75749300	100383871	0.79	0.509607847349147	0.79	0.597486775499064	0.68689388698766	0.431348465334757	0.0039	0.0017	0.0226	0.1412	0.0097	0.1687	0.2171	0.01	0.0029	0.0203	0.0097	0.0174	0.0034	0.0122	0.0242	0.1117	0.126	0.0015	0.0015	0.0114	0.0172	0.0173	0.0109	0.0199	0.0097	0.0018
15	rs78072114	100383923	0.79	0.509607847349147	0.79	0.597486775499064	0.688063547519261	0.434648037229202	0.0039	0.0017	0.0226	0.1412	0.0097	0.1687	0.2171	0.01	0.0029	0.0203	0.0097	0.0174	0.0034	0.0122	0.0242	0.1117	0.126	0.0015	0.0015	0.0114	0.0172	0.0173	0.0109	0.0199	0.0097	0.0018
15	rs72764441	100384372	0.79	0.509607847349147	0.79	0.597486775499064	0.689014552721406	0.437557216572994	0.0039	0.0017	0.0226	0.1412	0.0097	0.1687	0.2171	0.01	0.0029	0.0203	0.0097	0.0174	0.0034	0.0122	0.0242	0.1117	0.126	0.0015	0.0015	0.0114	0.0172	0.0173	0.0109	0.0199	0.0097	0.0018
15	rs77957658	100398171	0.8	0.458652199356866	0.79	0.597486775499064	0.819050299142749	0.525176609569361	0.0034	0.0017	0.0226	0.1413	0.0098	0.169	0.217	0.01	0.0029	0.0203	0.0098	0.0173	0.0033	0.0122	0.0242	0.1119	0.1261	0.0014	0.0013	0.0114	0.0172	0.0173	0.0109	0.0199	0.0098	0.0017
15	rs2727165	100403059	0.8	0.458652199356866	0.78	0.653412240020304	0.827119222007364	0.531290562561361	0.0034	0.0017	0.0226	0.1413	0.0099	0.169	0.2169	0.01	0.0029	0.0203	0.0098	0.0173	0.0033	0.0122	0.0241	0.1119	0.1261	0.0014	0.0013	0.0115	0.0172	0.0173	0.0109	0.0198	0.0098	0.0017
15	rs72766027	100404483	0.8	0.458652199356866	0.78	0.653412240020304	0.827357056600217	0.534075459298348	0.0034	0.0017	0.0226	0.1413	0.0099	0.169	0.2169	0.01	0.0029	0.0203	0.0098	0.0173	0.0033	0.0122	0.0241	0.1119	0.1261	0.0014	0.0013	0.0115	0.0172	0.0173	0.0109	0.0198	0.0098	0.0017
15	rs71403471	100410861	0.8	0.458652199356866	0.78	0.653412240020304	0.821103860102563	0.506117140511513	0.0034	0.0017	0.0226	0.1415	0.01	0.1691	0.2167	0.0098	0.0029	0.0203	0.0099	0.0172	0.0032	0.0122	0.0241	0.1121	0.1261	0.0014	0.0013	0.0115	0.0173	0.0173	0.011	0.0198	0.0097	0.0017
15	rs28470316	100411857	0.8	0.458652199356866	0.78	0.653412240020304	0.838727757528898	0.489281274638219	0.0034	0.0017	0.0224	0.1416	0.01	0.1691	0.2167	0.0097	0.0029	0.0204	0.0099	0.0172	0.0032	0.0122	0.0241	0.1121	0.1261	0.0014	0.0013	0.0115	0.0173	0.0173	0.011	0.0197	0.0097	0.0017
15	rs12915935	100412080	0.8	0.458652199356866	0.77	0.712611004068267	0.83936583943532	0.495013734520578	0.0034	0.0018	0.0224	0.1416	0.01	0.1691	0.2167	0.0097	0.0029	0.0204	0.0099	0.0171	0.0032	0.0122	0.0241	0.1122	0.1261	0.0014	0.0013	0.0115	0.0173	0.0173	0.011	0.0197	0.0097	0.0017
15	rs28667332	100420453	0.8	0.458652199356866	0.76	0.775138689739853	0.727009192239722	0.448579095257192	0.0039	0.002	0.0224	0.142	0.01	0.1698	0.2155	0.0099	0.0028	0.0209	0.0099	0.0171	0.0029	0.0118	0.0242	0.1125	0.1257	0.0015	0.0017	0.0116	0.0172	0.0171	0.0107	0.0195	0.009	0.0021
15	rs10468181	100425449	0.81	0.411214762386647	0.76	0.775138689739853	0.708824576530711	0.422014660590019	0.004	0.002	0.0224	0.1419	0.0101	0.1699	0.2152	0.01	0.0029	0.0209	0.01	0.0171	0.0029	0.0118	0.0242	0.1125	0.1256	0.0015	0.0017	0.0116	0.0172	0.017	0.0107	0.0195	0.0089	0.0023
15	rs117702338	100425593	0.81	0.411214762386647	0.76	0.775138689739853	0.725885402451698	0.438881282353612	0.004	0.002	0.0224	0.1418	0.0101	0.1699	0.2151	0.01	0.0029	0.0209	0.01	0.0171	0.0029	0.0118	0.0242	0.1124	0.1256	0.0015	0.0017	0.0116	0.0172	0.017	0.0107	0.0194	0.0089	0.0023
15	rs28723567	100427394	0.8	0.458652199356866	0.76	0.775138689739853	0.751698026396508	0.412606028813671	0.0043	0.0021	0.0224	0.1409	0.0101	0.1705	0.2144	0.0101	0.003	0.0211	0.01	0.017	0.003	0.012	0.0244	0.1121	0.126	0.0017	0.0019	0.0119	0.0172	0.0172	0.0106	0.0189	0.0088	0.0024
15	rs66622048	100427909	0.8	0.458652199356866	0.76	0.775138689739853	0.783549901242958	0.444188180337786	0.0043	0.0021	0.0223	0.141	0.0101	0.1707	0.2142	0.0101	0.003	0.021	0.0099	0.0169	0.003	0.012	0.0244	0.112	0.1259	0.0017	0.002	0.0118	0.0172	0.0172	0.0106	0.0189	0.0088	0.0024
15	rs56255649	100430460	0.8	0.458652199356866	0.76	0.775138689739853	0.761001797908141	0.357035683804713	0.0045	0.0021	0.022	0.1415	0.0101	0.1718	0.2133	0.0104	0.0031	0.021	0.0097	0.0169	0.0031	0.0118	0.0243	0.1117	0.1257	0.0019	0.002	0.0118	0.0171	0.017	0.0106	0.019	0.0087	0.0025
15	rs59257844	100432437	0.8	0.458652199356866	0.76	0.775138689739853	0.769279650975031	0.309821246674187	0.0046	0.0022	0.0219	0.1418	0.0099	0.1723	0.2129	0.0105	0.0032	0.0209	0.0095	0.0168	0.0032	0.0117	0.0241	0.1115	0.1257	0.002	0.0021	0.0118	0.0171	0.0169	0.0106	0.019	0.0086	0.0026
15	rs72766089	100435729	0.8	0.458652199356866	0.76	0.775138689739853	0.749038172333779	0.252734369064526	0.0049	0.0023	0.0217	0.1422	0.0097	0.1729	0.2124	0.0107	0.0034	0.0208	0.0094	0.0168	0.0034	0.0116	0.0239	0.1113	0.1256	0.0022	0.0022	0.0117	0.017	0.0169	0.0106	0.019	0.0085	0.0027
15	rs66706320	100441694	0.79	0.509607847349147	0.76	0.775138689739853	0.741763832442844	0.208094585573697	0.0052	0.0025	0.0215	0.1427	0.0094	0.1736	0.2115	0.0109	0.0037	0.0207	0.0092	0.0167	0.0036	0.0114	0.0235	0.1109	0.1254	0.0026	0.0024	0.0117	0.0169	0.0169	0.0106	0.019	0.0083	0.0029
15	rs74722913	100443471	0.79	0.509607847349147	0.76	0.775138689739853	0.727009192239722	0.196035857813429	0.0052	0.0025	0.0215	0.1427	0.0094	0.1736	0.2114	0.0109	0.0037	0.0207	0.0092	0.0167	0.0036	0.0114	0.0235	0.1109	0.1255	0.0026	0.0024	0.0117	0.0169	0.0169	0.0105	0.019	0.0083	0.0029
15	rs2573611	100452244	0.79	0.509607847349147	0.76	0.775138689739853	0.639428148896701	0.164385434173065	0.0052	0.0026	0.0216	0.143	0.0094	0.1739	0.2108	0.011	0.0037	0.0207	0.0091	0.0166	0.0037	0.0114	0.0236	0.111	0.1255	0.0026	0.0025	0.0117	0.0166	0.017	0.0102	0.019	0.0083	0.003
15	rs2573612	100453990	0.79	0.509607847349147	0.76	0.775138689739853	0.637519183076007	0.155006416924415	0.0053	0.0027	0.0217	0.1428	0.0094	0.1747	0.2106	0.0111	0.0037	0.0206	0.0091	0.0169	0.0037	0.0113	0.0235	0.1108	0.1254	0.0027	0.0025	0.0117	0.0167	0.0168	0.01	0.019	0.0083	0.003
15	rs72766094	100455551	0.79	0.509607847349147	0.77	0.712611004068267	0.560586769434856	0.145170903389879	0.0053	0.0028	0.0215	0.1436	0.0093	0.1749	0.2101	0.0112	0.0037	0.0202	0.0089	0.0168	0.0039	0.0111	0.0234	0.1106	0.1258	0.0027	0.0028	0.0117	0.0168	0.0166	0.01	0.0187	0.0083	0.0031
15	rs74347030	100456561	0.79	0.509607847349147	0.78	0.653412240020304	0.495131085796812	0.130591867625126	0.0053	0.0029	0.0215	0.1441	0.0092	0.175	0.2098	0.0112	0.0037	0.0199	0.0089	0.0169	0.004	0.0111	0.0233	0.1105	0.1261	0.0028	0.0028	0.0118	0.0169	0.0165	0.0099	0.0185	0.0083	0.0031
15	rs71405349	100457453	0.79	0.509607847349147	0.8	0.544775224122235	0.476352253422436	0.127815972895983	0.0053	0.0029	0.0216	0.1444	0.0092	0.1751	0.2097	0.0112	0.0037	0.0197	0.0088	0.0169	0.004	0.0111	0.0233	0.1106	0.1259	0.0028	0.0028	0.0117	0.0169	0.0165	0.0099	0.0185	0.0083	0.0031
15	rs2727146	100458475	0.78	0.56417027826485	0.8	0.544775224122235	0.397946794025112	0.102791874711138	0.0054	0.003	0.0221	0.1457	0.0092	0.1754	0.2093	0.0114	0.0038	0.0191	0.0086	0.0169	0.0042	0.0112	0.023	0.1107	0.1251	0.0028	0.0029	0.0115	0.0168	0.0166	0.0097	0.0183	0.0082	0.0032
15	rs2727147	100458562	0.78	0.56417027826485	0.81	0.49521423796015	0.427560258738369	0.103778876033603	0.0054	0.0031	0.0222	0.1459	0.0092	0.1754	0.2091	0.0114	0.0038	0.019	0.0086	0.0169	0.0043	0.0112	0.0234	0.1108	0.1246	0.0028	0.0029	0.0115	0.0167	0.0165	0.0097	0.0184	0.0081	0.0032
15	rs58378397	100458859	0.78	0.56417027826485	0.79	0.597486775499064	0.389036617314549	0.0824828111152438	0.0054	0.0031	0.0222	0.1455	0.0092	0.1758	0.2091	0.0117	0.0039	0.0184	0.0083	0.0172	0.0044	0.0112	0.0235	0.1108	0.125	0.0028	0.003	0.0116	0.0164	0.0162	0.0096	0.0184	0.0082	0.0033
15	rs2727148	100458900	0.78	0.56417027826485	0.79	0.597486775499064	0.356761857937275	0.0867394334356721	0.0054	0.0031	0.022	0.1453	0.0092	0.176	0.2089	0.0117	0.0039	0.0182	0.0082	0.0175	0.0044	0.0112	0.0234	0.1109	0.1248	0.0028	0.003	0.0116	0.0164	0.0161	0.0097	0.0185	0.0085	0.0033
15	rs2727149	100458993	0.78	0.56417027826485	0.78	0.653412240020304	0.429548734527965	0.0870467638780062	0.0055	0.0032	0.0219	0.1456	0.0093	0.1763	0.209	0.0117	0.0039	0.0181	0.0083	0.0173	0.0045	0.0111	0.0235	0.1108	0.1251	0.0025	0.003	0.0116	0.0164	0.0161	0.0098	0.0179	0.0085	0.0033
15	rs72766099	100461005	0.79	0.509607847349147	0.78	0.653412240020304	0.430720563217096	0.0658619093009029	0.0055	0.0031	0.0214	0.1462	0.0093	0.1773	0.2078	0.0117	0.0036	0.0177	0.0082	0.0176	0.0044	0.0107	0.0232	0.1115	0.1267	0.0024	0.003	0.0118	0.0167	0.016	0.0097	0.0174	0.0082	0.0029
15	rs2573643	100470089	0.78	0.56417027826485	0.78	0.653412240020304	0.482159672367501	0.0580457816552925	0.0054	0.003	0.0205	0.1471	0.0093	0.179	0.2055	0.0119	0.0032	0.0171	0.0082	0.018	0.0043	0.0101	0.0227	0.1126	0.1295	0.0023	0.0031	0.0121	0.0173	0.016	0.0096	0.0166	0.0076	0.0022
15	rs1561050	100473154	0.78	0.56417027826485	0.78	0.653412240020304	0.457926080723836	0.0378110296705107	0.0052	0.003	0.0205	0.1475	0.0092	0.1796	0.2051	0.0118	0.0031	0.0167	0.0083	0.0182	0.0044	0.01	0.0226	0.1127	0.1295	0.0022	0.0031	0.0121	0.0171	0.0162	0.0098	0.0163	0.0077	0.0022
15	rs62040994	100473665	0.78	0.56417027826485	0.77	0.712611004068267	0.458228261293092	0.0401571546215348	0.0052	0.003	0.0205	0.1476	0.0092	0.1797	0.2051	0.0118	0.0031	0.0167	0.0083	0.0182	0.0044	0.01	0.0226	0.1128	0.1296	0.0022	0.0031	0.0121	0.0171	0.0162	0.0098	0.0162	0.0077	0.0022
15	rs77408857	100481529	0.78	0.56417027826485	0.77	0.712611004068267	0.449744232469393	0.0393315022812754	0.0051	0.003	0.0205	0.1479	0.0092	0.1799	0.2049	0.0119	0.0031	0.0165	0.0083	0.0181	0.0043	0.01	0.0225	0.1129	0.1298	0.0021	0.0031	0.0121	0.0171	0.0162	0.0097	0.0161	0.0077	0.0022
15	rs2727192	100492377	0.78	0.56417027826485	0.76	0.775138689739853	0.441397440263241	0.0407118733980016	0.005	0.0029	0.0204	0.1482	0.0092	0.1801	0.2046	0.0119	0.003	0.0164	0.0084	0.0181	0.0042	0.0099	0.0225	0.1131	0.1302	0.0021	0.003	0.0121	0.017	0.0162	0.0097	0.0159	0.0078	0.0021
15	rs2060511	100493919	0.78	0.56417027826485	0.76	0.775138689739853	0.453284828104895	0.0394960144567185	0.005	0.0029	0.0203	0.1485	0.0091	0.1804	0.2043	0.0119	0.0029	0.0162	0.0084	0.0182	0.0042	0.01	0.0224	0.1133	0.1303	0.002	0.003	0.0123	0.0171	0.0161	0.0097	0.0158	0.0078	0.0021
15	rs2581347	100495827	0.78	0.56417027826485	0.76	0.775138689739853	0.40952741739468	0.0418878846418231	0.0049	0.0028	0.0197	0.1485	0.009	0.1806	0.2041	0.012	0.0027	0.016	0.0086	0.0184	0.0041	0.0101	0.0223	0.114	0.1307	0.0022	0.003	0.0124	0.0171	0.0157	0.0096	0.0155	0.0083	0.0019
15	rs8042003	100497675	0.78	0.56417027826485	0.76	0.775138689739853	0.3081747933216	0.0440538632783374	0.0047	0.0027	0.0195	0.1479	0.009	0.1801	0.205	0.0121	0.0025	0.0156	0.0087	0.0185	0.0041	0.0104	0.0219	0.115	0.1314	0.0022	0.0028	0.0123	0.0174	0.0155	0.0096	0.0151	0.0084	0.0019
15	rs892908	100498853	0.78	0.56417027826485	0.76	0.775138689739853	0.278029021714094	0.0470367950796664	0.0047	0.0027	0.0194	0.1482	0.0091	0.1797	0.2052	0.0122	0.0024	0.0155	0.0085	0.0185	0.0039	0.0104	0.0216	0.1154	0.1316	0.0021	0.0027	0.0124	0.0177	0.0154	0.0096	0.015	0.0084	0.0018
15	rs56403891	100498856	0.78	0.56417027826485	0.76	0.775138689739853	0.277795284033172	0.0472149463288111	0.0047	0.0027	0.0194	0.1482	0.0091	0.1797	0.2052	0.0122	0.0024	0.0155	0.0085	0.0185	0.0039	0.0104	0.0216	0.1154	0.1316	0.0021	0.0027	0.0124	0.0177	0.0154	0.0096	0.015	0.0084	0.0018
15	rs72768019	100500731	0.78	0.56417027826485	0.76	0.775138689739853	0.25764147386344	0.0514553751947247	0.0047	0.0026	0.0192	0.1486	0.0093	0.1795	0.2054	0.0122	0.0024	0.0155	0.0085	0.0186	0.0039	0.0105	0.0214	0.1153	0.1315	0.0021	0.0027	0.0124	0.0179	0.0153	0.0096	0.015	0.0084	0.0018
15	rs2727174	100504382	0.78	0.56417027826485	0.76	0.775138689739853	0.227447130498016	0.0682804632597533	0.0047	0.0026	0.0189	0.1491	0.0095	0.1787	0.2057	0.0123	0.0023	0.0158	0.0086	0.0186	0.0037	0.0107	0.0208	0.1151	0.1318	0.0021	0.0026	0.0123	0.0182	0.0152	0.0096	0.0149	0.0085	0.0018
15	rs78171395	100507401	0.78	0.56417027826485	0.76	0.775138689739853	0.183190933667249	0.0957466836223474	0.0047	0.0025	0.0185	0.1503	0.0099	0.1774	0.2058	0.0126	0.0021	0.0157	0.0087	0.0187	0.0035	0.0109	0.0201	0.1156	0.1321	0.0021	0.0024	0.0121	0.0187	0.0151	0.0095	0.0148	0.0085	0.0018
15	rs2573624	100507733	0.78	0.56417027826485	0.76	0.775138689739853	0.165583696048911	0.0972685559221052	0.0047	0.0025	0.0184	0.1505	0.0099	0.1771	0.2058	0.0126	0.0021	0.0157	0.0088	0.0187	0.0034	0.011	0.02	0.1157	0.1322	0.0021	0.0024	0.0121	0.0188	0.0151	0.0095	0.0149	0.0086	0.0018
15	rs2727171	100509419	0.78	0.56417027826485	0.76	0.775138689739853	0.185795842068776	0.124002406190473	0.0047	0.0026	0.0182	0.1517	0.0104	0.1771	0.2043	0.0119	0.0021	0.0155	0.0088	0.0193	0.0034	0.0113	0.0193	0.1165	0.1321	0.0021	0.0023	0.0117	0.0191	0.0155	0.0095	0.0147	0.0086	0.0018
15	rs2581381	100509498	0.78	0.56417027826485	0.76	0.775138689739853	0.17640835400428	0.127459408191654	0.0047	0.0026	0.0182	0.1517	0.0104	0.1771	0.2042	0.0119	0.0021	0.0155	0.0088	0.0193	0.0031	0.0114	0.0193	0.1166	0.1324	0.0021	0.0023	0.0117	0.0191	0.0155	0.0095	0.0147	0.0086	0.0018
15	rs9920711	100510478	0.78	0.56417027826485	0.76	0.775138689739853	0.166178498918604	0.135388633198017	0.0047	0.0025	0.018	0.1515	0.0105	0.1771	0.2039	0.0118	0.0021	0.0154	0.0087	0.0193	0.003	0.0113	0.0193	0.1172	0.1328	0.0021	0.0022	0.0117	0.0191	0.0155	0.0095	0.0147	0.0087	0.0018
15	rs2573652	100514614	0.78	0.56417027826485	0.76	0.775138689739853	0.158134667383948	0.175253740160843	0.0046	0.0024	0.0175	0.1523	0.0105	0.1767	0.2026	0.0119	0.002	0.0152	0.0089	0.0192	0.0026	0.0114	0.0191	0.1184	0.1334	0.0021	0.0021	0.0121	0.0195	0.0154	0.0095	0.0145	0.0089	0.0017
15	rs2727201	100515311	0.78	0.56417027826485	0.76	0.775138689739853	0.167582951220631	0.180677020444862	0.0045	0.0024	0.0175	0.1523	0.0105	0.1767	0.2024	0.0126	0.002	0.0153	0.0089	0.0191	0.0025	0.0114	0.0191	0.1182	0.1334	0.002	0.002	0.0121	0.0194	0.0154	0.0096	0.0144	0.0089	0.0016
15	rs1469829	100517332	0.78	0.56417027826485	0.76	0.775138689739853	0.171730590943515	0.194170386651712	0.0045	0.0024	0.0175	0.1522	0.0106	0.1766	0.2024	0.0126	0.0019	0.0153	0.0089	0.019	0.0025	0.0115	0.019	0.1184	0.1336	0.002	0.002	0.0121	0.0194	0.0153	0.0096	0.0142	0.009	0.0016
15	rs117141943	100517541	0.78	0.56417027826485	0.76	0.775138689739853	0.174420399492678	0.203242205344153	0.0045	0.0024	0.0175	0.1522	0.0106	0.1766	0.2024	0.0126	0.0019	0.0153	0.009	0.019	0.0025	0.0115	0.019	0.1184	0.1336	0.002	0.002	0.0121	0.0194	0.0153	0.0096	0.0142	0.009	0.0016
15	rs11629926	100521134	0.79	0.509607847349147	0.77	0.712611004068267	0.140644023857973	0.249694989085601	0.0045	0.0023	0.0175	0.1518	0.0108	0.176	0.2024	0.0126	0.0019	0.0155	0.0091	0.0186	0.0024	0.0115	0.019	0.119	0.1342	0.0019	0.0018	0.012	0.0197	0.0155	0.0094	0.014	0.0093	0.0015
15	rs117672071	100524196	0.79	0.509607847349147	0.77	0.712611004068267	0.138370174839638	0.259302461967339	0.0044	0.0023	0.0175	0.1517	0.0108	0.176	0.2024	0.0126	0.0018	0.0155	0.0092	0.0186	0.0024	0.0115	0.019	0.119	0.1343	0.0019	0.0017	0.012	0.0197	0.0155	0.0094	0.014	0.0094	0.0015
15	rs117927254	100526731	0.79	0.509607847349147	0.77	0.712611004068267	0.136897825284334	0.263063003381915	0.0044	0.0023	0.0175	0.1517	0.0108	0.176	0.2024	0.0126	0.0018	0.0155	0.0092	0.0186	0.0024	0.0115	0.019	0.1191	0.1344	0.0019	0.0017	0.012	0.0198	0.0155	0.0094	0.014	0.0094	0.0015
15	rs12900132	100537494	0.79	0.509607847349147	0.77	0.712611004068267	0.123483317414132	0.273635470644432	0.0044	0.0023	0.0174	0.1515	0.0108	0.1758	0.2025	0.0125	0.0018	0.0156	0.0092	0.0184	0.0023	0.0115	0.0189	0.1193	0.1346	0.0019	0.0017	0.0119	0.0199	0.0155	0.0094	0.014	0.0095	0.0015
15	rs11852383	100542765	0.79	0.509607847349147	0.77	0.712611004068267	0.144579897037663	0.326885308073674	0.0044	0.0021	0.0172	0.1518	0.0108	0.176	0.2015	0.0126	0.0018	0.0156	0.0093	0.0182	0.0022	0.0116	0.019	0.1194	0.1353	0.0017	0.0016	0.0119	0.0199	0.0156	0.0094	0.014	0.0099	0.0013
15	rs8023796	100545868	0.79	0.509607847349147	0.77	0.712611004068267	0.134382537291974	0.347935013104007	0.0044	0.0021	0.0171	0.1518	0.0109	0.1757	0.2012	0.0126	0.0018	0.0155	0.0094	0.0181	0.0022	0.0116	0.0189	0.1199	0.1356	0.0017	0.0016	0.0119	0.02	0.0155	0.0094	0.0142	0.0099	0.0011
15	rs56144647	100548835	0.8	0.458652199356866	0.77	0.712611004068267	0.12587366228924	0.371633636829433	0.0043	0.0021	0.017	0.1522	0.0109	0.1758	0.2007	0.0126	0.0018	0.0152	0.0095	0.0177	0.002	0.0117	0.0187	0.1207	0.1359	0.0017	0.0015	0.012	0.0202	0.0154	0.0094	0.014	0.01	0.0011
15	rs1960795	100555580	0.79	0.509607847349147	0.77	0.712611004068267	0.117017796704085	0.470163348564579	0.004	0.002	0.0168	0.153	0.0111	0.1758	0.1996	0.0126	0.0018	0.0147	0.0098	0.0169	0.0018	0.012	0.0182	0.1222	0.1366	0.0018	0.0013	0.012	0.0207	0.0152	0.0095	0.0134	0.0104	0.0013
15	rs2727110	100561253	0.79	0.509607847349147	0.77	0.712611004068267	0.124837378204238	0.572727881718654	0.0037	0.002	0.0167	0.1541	0.0113	0.1752	0.1986	0.0126	0.0018	0.0143	0.01	0.0159	0.0015	0.0123	0.0179	0.1236	0.1371	0.0018	0.0013	0.012	0.0211	0.015	0.0095	0.0129	0.0107	0.0014
15	rs117619774	100567903	0.79	0.509607847349147	0.78	0.653412240020304	0.125428903179081	0.583382816363233	0.0036	0.002	0.0167	0.1542	0.0113	0.1749	0.1983	0.0125	0.0019	0.0143	0.01	0.0158	0.0016	0.0123	0.0179	0.1238	0.1372	0.0018	0.0014	0.012	0.0212	0.0149	0.0095	0.0127	0.0107	0.0015
15	rs75741401	100568948	0.79	0.509607847349147	0.78	0.653412240020304	0.125784633968236	0.582671013901817	0.0036	0.002	0.0167	0.1542	0.0113	0.1749	0.1983	0.0125	0.0019	0.0143	0.01	0.0158	0.0016	0.0123	0.0179	0.1238	0.1372	0.0018	0.0014	0.012	0.0212	0.0149	0.0095	0.0127	0.0107	0.0015
15	rs77594145	100570522	0.79	0.509607847349147	0.78	0.653412240020304	0.12658726618281	0.586517230289519	0.0036	0.002	0.0167	0.1542	0.0113	0.1749	0.1982	0.0125	0.0019	0.0143	0.01	0.0157	0.0016	0.0124	0.0179	0.1239	0.1372	0.0018	0.0014	0.012	0.0212	0.0149	0.0095	0.0127	0.0107	0.0015
15	rs79270656	100572999	0.79	0.509607847349147	0.78	0.653412240020304	0.12457174630929	0.594370863745082	0.0036	0.002	0.0167	0.1543	0.0114	0.1748	0.1981	0.0125	0.002	0.0143	0.01	0.0157	0.0016	0.0124	0.0179	0.124	0.1373	0.0018	0.0014	0.012	0.0212	0.0149	0.0095	0.0127	0.0107	0.0015
15	rs2727184	100575818	0.79	0.509607847349147	0.78	0.653412240020304	0.12141097687599	0.595229135565897	0.0035	0.002	0.0168	0.1543	0.0114	0.1746	0.1979	0.0125	0.002	0.0142	0.01	0.0156	0.0017	0.0124	0.0179	0.1241	0.1373	0.0018	0.0014	0.012	0.0212	0.0148	0.0095	0.0126	0.0108	0.0016
15	rs62041027	100576470	0.79	0.509607847349147	0.77	0.712611004068267	0.122517458026362	0.599238311216876	0.0035	0.002	0.0168	0.1543	0.0114	0.1746	0.1979	0.0125	0.002	0.0142	0.01	0.0156	0.0017	0.0124	0.0179	0.1241	0.1373	0.0017	0.0014	0.012	0.0213	0.0148	0.0095	0.0126	0.0108	0.0016
15	rs2727160	100582463	0.79	0.509607847349147	0.77	0.712611004068267	0.120802125810963	0.61144810810368	0.0035	0.002	0.0168	0.1543	0.0115	0.1742	0.1979	0.0125	0.0021	0.0142	0.0101	0.0154	0.0017	0.0125	0.0178	0.124	0.1375	0.0017	0.0015	0.0119	0.0214	0.0148	0.0096	0.0126	0.0109	0.0016
15	rs72768073	100593113	0.79	0.509607847349147	0.77	0.712611004068267	0.119561257827319	0.593084011794662	0.0035	0.0021	0.0167	0.1542	0.0114	0.1734	0.1983	0.0124	0.0022	0.014	0.0101	0.0152	0.0018	0.0125	0.0179	0.1247	0.1377	0.0018	0.0016	0.0119	0.0214	0.0148	0.0096	0.0125	0.011	0.0017
15	rs77700793	100594006	0.79	0.509607847349147	0.77	0.712611004068267	0.118814761657872	0.588656643693705	0.0035	0.0021	0.0167	0.1542	0.0114	0.1734	0.1983	0.0124	0.0022	0.014	0.0101	0.0152	0.0018	0.0125	0.0179	0.1247	0.1377	0.0018	0.0016	0.0119	0.0214	0.0148	0.0096	0.0125	0.011	0.0017
15	rs77749705	100595331	0.79	0.509607847349147	0.77	0.712611004068267	0.113780825746336	0.583382816363233	0.0035	0.0022	0.0166	0.1541	0.0113	0.1729	0.1983	0.0123	0.0023	0.0138	0.0101	0.015	0.0018	0.0124	0.0177	0.1254	0.1379	0.0019	0.0017	0.0118	0.0215	0.0148	0.0096	0.0124	0.0111	0.0018
15	rs75111294	100595823	0.79	0.509607847349147	0.77	0.712611004068267	0.10607858920289	0.576274246854204	0.0035	0.0022	0.0164	0.154	0.0112	0.1719	0.198	0.0123	0.0023	0.0138	0.0102	0.0148	0.0018	0.0125	0.0175	0.1261	0.1382	0.002	0.0018	0.0119	0.0217	0.0151	0.0095	0.0125	0.0112	0.0019
15	rs62041051	100595926	0.79	0.509607847349147	0.76	0.775138689739853	0.103690509874603	0.574003962003608	0.0035	0.0022	0.0164	0.1539	0.0112	0.1717	0.198	0.0123	0.0023	0.0138	0.0102	0.0147	0.0018	0.0125	0.0174	0.1262	0.1383	0.002	0.0018	0.0119	0.0217	0.0151	0.0095	0.0125	0.0112	0.0019
15	rs8028718	100597091	0.79	0.509607847349147	0.75	0.841047356078831	0.106882133226998	0.619379523743221	0.0034	0.0023	0.0161	0.1547	0.0111	0.1708	0.1981	0.012	0.0024	0.0136	0.0102	0.0144	0.0019	0.0126	0.017	0.1269	0.1389	0.0022	0.0018	0.0115	0.0218	0.015	0.0097	0.0124	0.0113	0.0019
15	rs28617345	100600959	0.79	0.509607847349147	0.75	0.841047356078831	0.103190678481506	0.757821460412782	0.0031	0.0025	0.0157	0.1546	0.011	0.1697	0.1994	0.0121	0.0023	0.0135	0.0103	0.0133	0.0019	0.013	0.0161	0.1294	0.1403	0.0025	0.002	0.011	0.022	0.0136	0.0097	0.0121	0.0111	0.0021
15	rs4965573	100604634	0.79	0.509607847349147	0.75	0.841047356078831	0.106346019156047	0.752081541708156	0.003	0.0027	0.0157	0.1549	0.0109	0.1695	0.1997	0.012	0.0023	0.0135	0.0103	0.0132	0.0019	0.013	0.0159	0.1299	0.1405	0.0025	0.002	0.0108	0.022	0.0136	0.0097	0.012	0.0109	0.0022
15	rs2219928	100615119	0.79	0.509607847349147	0.75	0.841047356078831	0.109806083305641	0.745447236799092	0.003	0.0027	0.0157	0.155	0.0109	0.1695	0.1997	0.012	0.0023	0.0135	0.0103	0.0131	0.0019	0.013	0.0158	0.1302	0.1406	0.0025	0.002	0.0108	0.022	0.0136	0.0097	0.012	0.0109	0.0022
15	rs117192136	100618735	0.79	0.509607847349147	0.75	0.841047356078831	0.108717441054537	0.755554568506899	0.0029	0.0027	0.0156	0.1552	0.0109	0.1695	0.1997	0.0119	0.0023	0.0134	0.0103	0.0131	0.0019	0.013	0.0157	0.1303	0.1407	0.0025	0.002	0.0108	0.0219	0.0136	0.0097	0.0121	0.0109	0.0022
15	rs11853226	100619440	0.79	0.509607847349147	0.76	0.775138689739853	0.115942018352639	0.746200487783982	0.0029	0.0027	0.0156	0.1551	0.0109	0.1695	0.1996	0.0119	0.0023	0.0134	0.0103	0.0131	0.0019	0.013	0.0157	0.1303	0.1406	0.0028	0.002	0.0108	0.0218	0.0136	0.0097	0.0121	0.0109	0.0022
15	rs899951	100623366	0.78	0.56417027826485	0.76	0.775138689739853	0.122692725230898	0.750421762708175	0.0028	0.0027	0.0157	0.1553	0.0109	0.1694	0.1993	0.0117	0.0023	0.0133	0.0102	0.0131	0.0019	0.013	0.0157	0.1306	0.141	0.0028	0.002	0.0107	0.0215	0.0136	0.0098	0.0121	0.0109	0.0022
15	rs8038333	100634084	0.78	0.56417027826485	0.76	0.775138689739853	0.129466186394876	0.774793909682599	0.0028	0.0027	0.0157	0.1548	0.0109	0.1687	0.1995	0.0117	0.0023	0.0133	0.0103	0.0131	0.0019	0.0131	0.0156	0.1317	0.1407	0.0028	0.0021	0.0106	0.0212	0.0137	0.0097	0.0122	0.0111	0.0022
15	rs8035523	100638378	0.77	0.622422290089237	0.75	0.841047356078831	0.174024375228539	0.569611478878233	0.0029	0.003	0.016	0.1509	0.0107	0.1652	0.2001	0.011	0.0025	0.0128	0.011	0.0127	0.0018	0.0122	0.0151	0.1348	0.1462	0.0031	0.0027	0.0091	0.0205	0.0139	0.0096	0.0141	0.0102	0.0027
15	rs11852716	100643482	0.77	0.622422290089237	0.75	0.841047356078831	0.156777274872119	0.582528678542402	0.0029	0.0031	0.0161	0.1512	0.0103	0.1667	0.2004	0.0106	0.0026	0.0126	0.0111	0.0126	0.0018	0.0118	0.0146	0.1349	0.1478	0.003	0.0027	0.0085	0.0195	0.0132	0.0094	0.0146	0.0102	0.0027
15	rs8041815	100646979	0.77	0.622422290089237	0.75	0.841047356078831	0.164363025630071	0.565933794645228	0.0029	0.0031	0.0161	0.1512	0.0102	0.1668	0.2004	0.0106	0.0026	0.0126	0.0111	0.0126	0.0018	0.0118	0.0146	0.135	0.148	0.0029	0.0027	0.0084	0.0194	0.0131	0.0094	0.0147	0.0101	0.0027
15	rs8041983	100647077	0.77	0.622422290089237	0.75	0.841047356078831	0.161730610163041	0.557750729119888	0.003	0.0031	0.0161	0.1512	0.0102	0.1667	0.2004	0.0106	0.0026	0.0126	0.0111	0.0126	0.0019	0.0118	0.0148	0.135	0.1479	0.003	0.0027	0.0084	0.0194	0.0132	0.0093	0.0146	0.0102	0.0028
15	rs75900077	100649827	0.77	0.622422290089237	0.75	0.841047356078831	0.159841097695471	0.557891569266549	0.003	0.0031	0.0161	0.1509	0.0102	0.1668	0.2002	0.0105	0.0026	0.0126	0.0111	0.0126	0.0019	0.0117	0.0149	0.1351	0.1482	0.003	0.0027	0.0084	0.0194	0.0131	0.0093	0.0147	0.0102	0.0028
15	rs34675009	100651452	0.77	0.622422290089237	0.75	0.841047356078831	0.144547636505083	0.545111025174999	0.003	0.0031	0.0162	0.1508	0.0102	0.1669	0.2001	0.0104	0.0026	0.0127	0.0108	0.0125	0.0019	0.0117	0.0149	0.1351	0.1485	0.003	0.0028	0.0084	0.0193	0.0131	0.0093	0.0148	0.0102	0.0028
15	rs79619511	100653394	0.77	0.622422290089237	0.75	0.841047356078831	0.149105874930927	0.553107902883485	0.003	0.0031	0.0163	0.1504	0.0103	0.167	0.1998	0.0103	0.0026	0.0128	0.0109	0.0125	0.0019	0.0116	0.015	0.1352	0.1489	0.003	0.0028	0.0084	0.0193	0.0131	0.0092	0.0148	0.0103	0.0028
15	rs34915352	100653581	0.77	0.622422290089237	0.74	0.910385700718773	0.155662611720907	0.549176026636074	0.003	0.0031	0.0163	0.1503	0.0103	0.167	0.1997	0.0103	0.0026	0.0128	0.0109	0.0124	0.0019	0.0116	0.015	0.1352	0.1489	0.003	0.0028	0.0084	0.0193	0.0131	0.0092	0.0148	0.0103	0.0028
15	rs2054572	100655886	0.77	0.622422290089237	0.74	0.910385700718773	0.154586202502959	0.573578525406868	0.0029	0.0031	0.0163	0.1495	0.0102	0.1679	0.1998	0.01	0.0026	0.013	0.0107	0.0123	0.0019	0.0114	0.0147	0.1358	0.1497	0.003	0.0029	0.0082	0.019	0.0129	0.0088	0.0154	0.0102	0.0028
15	rs1552099	100658207	0.76	0.684441169424083	0.74	0.910385700718773	0.32292809409927	0.505842229040034	0.0031	0.0031	0.0166	0.1475	0.0107	0.1659	0.1986	0.0104	0.0031	0.0128	0.0108	0.0125	0.0023	0.0117	0.0144	0.1372	0.1484	0.0036	0.0033	0.0084	0.0195	0.0135	0.0085	0.0161	0.0098	0.0032
15	rs12594025	100658366	0.76	0.684441169424083	0.74	0.910385700718773	0.333599470252765	0.511072010681904	0.0031	0.0031	0.0167	0.1475	0.0107	0.165	0.1985	0.0105	0.0031	0.0131	0.0108	0.0125	0.0023	0.0117	0.0147	0.1374	0.1481	0.0038	0.0033	0.0084	0.0195	0.0136	0.0085	0.0159	0.0098	0.0032
15	rs11635943	100659170	0.76	0.684441169424083	0.74	0.910385700718773	0.325464563918572	0.452847845910839	0.0032	0.0034	0.0175	0.1478	0.0108	0.164	0.1978	0.0106	0.0034	0.013	0.011	0.0129	0.0026	0.0118	0.0154	0.1359	0.1469	0.0042	0.0034	0.0084	0.0194	0.0141	0.0088	0.0158	0.01	0.0034
15	rs72770234	100660989	0.76	0.684441169424083	0.74	0.910385700718773	0.336748191957411	0.467198311908208	0.0032	0.0036	0.0176	0.1476	0.0109	0.1632	0.198	0.0106	0.0035	0.013	0.011	0.013	0.0027	0.0118	0.0154	0.1358	0.1468	0.0042	0.0035	0.0085	0.0192	0.0144	0.0086	0.0156	0.01	0.0031
15	rs3919891	100663184	0.76	0.684441169424083	0.74	0.910385700718773	0.375561654146753	0.455387457505408	0.0032	0.0037	0.0177	0.1476	0.011	0.1627	0.1982	0.0106	0.0035	0.0129	0.0111	0.013	0.0027	0.0118	0.0154	0.1357	0.1468	0.0043	0.0035	0.0085	0.0191	0.0145	0.0085	0.0156	0.0101	0.003
15	rs9672466	100668553	0.76	0.684441169424083	0.74	0.910385700718773	0.247346559840722	0.524899123539772	0.0036	0.0039	0.018	0.1472	0.0112	0.1616	0.1977	0.0107	0.004	0.0139	0.0109	0.0131	0.0031	0.0117	0.0154	0.134	0.1468	0.0045	0.0036	0.0086	0.0191	0.0144	0.0087	0.0156	0.0103	0.0033
15	rs12102063	100669321	0.76	0.684441169424083	0.75	0.841047356078831	0.258404865182824	0.512726345200996	0.0036	0.0039	0.018	0.1472	0.0112	0.1612	0.1977	0.0106	0.0041	0.014	0.0108	0.0135	0.0032	0.0117	0.0154	0.1337	0.1468	0.0045	0.0037	0.0086	0.0192	0.0144	0.0087	0.0156	0.0102	0.0034
15	rs75974898	100670089	0.76	0.684441169424083	0.75	0.841047356078831	0.276488307671969	0.518527117784857	0.0036	0.0039	0.0181	0.1472	0.0112	0.1611	0.1977	0.0107	0.0042	0.014	0.0108	0.0135	0.0032	0.0117	0.0154	0.1335	0.1467	0.0045	0.0037	0.0086	0.0192	0.0144	0.0087	0.0156	0.0102	0.0034
15	rs8029035	100672627	0.76	0.684441169424083	0.74	0.910385700718773	0.321815338590286	0.56085122121596	0.0036	0.004	0.0183	0.1471	0.0113	0.1607	0.1977	0.0107	0.0043	0.0144	0.0108	0.0135	0.0033	0.0116	0.0154	0.1329	0.1464	0.0046	0.0039	0.0086	0.0192	0.0144	0.0087	0.0156	0.0103	0.0035
15	rs728879	100674277	0.76	0.684441169424083	0.75	0.841047356078831	0.311046769592939	0.576558184949954	0.0036	0.004	0.0183	0.1475	0.0113	0.1606	0.1975	0.0106	0.0044	0.0146	0.0106	0.0135	0.0035	0.0116	0.0154	0.1326	0.1461	0.0046	0.0039	0.0086	0.0192	0.0143	0.0087	0.0156	0.0103	0.0037
15	rs79940921	100675259	0.76	0.684441169424083	0.75	0.841047356078831	0.291718472385217	0.600384968400536	0.0036	0.004	0.0183	0.1476	0.0113	0.1603	0.1974	0.0106	0.0045	0.0146	0.0105	0.0135	0.0035	0.0116	0.0155	0.1325	0.1461	0.0046	0.004	0.0086	0.0192	0.0143	0.0088	0.0155	0.0103	0.0038
15	rs4965279	100675851	0.76	0.684441169424083	0.75	0.841047356078831	0.289659329745111	0.609720833152503	0.0037	0.004	0.0183	0.1476	0.0114	0.1602	0.1973	0.0106	0.0046	0.0147	0.0105	0.0135	0.0035	0.0116	0.0155	0.1325	0.1461	0.0047	0.004	0.0085	0.0192	0.0143	0.0089	0.0155	0.0103	0.0039
15	rs72755205	100681696	0.76	0.684441169424083	0.75	0.841047356078831	0.303109242784778	0.67261014272731	0.0038	0.0041	0.0185	0.1471	0.0115	0.1595	0.1961	0.0105	0.0047	0.0148	0.0101	0.0137	0.0038	0.0115	0.0155	0.1325	0.1466	0.0047	0.0044	0.0085	0.0192	0.0143	0.0088	0.0156	0.0104	0.0041
15	rs55752727	100681846	0.76	0.684441169424083	0.75	0.841047356078831	0.30635001891437	0.674819158839814	0.0038	0.0041	0.0185	0.1471	0.0115	0.1595	0.1961	0.0105	0.0047	0.0148	0.0101	0.0137	0.0038	0.0115	0.0155	0.1325	0.1466	0.0047	0.0044	0.0085	0.0192	0.0143	0.0088	0.0156	0.0104	0.0041
15	rs55840723	100683539	0.76	0.684441169424083	0.74	0.910385700718773	0.297603031684077	0.72981761304892	0.0038	0.0041	0.0185	0.1471	0.0115	0.1595	0.1959	0.0105	0.0047	0.0149	0.0101	0.0137	0.0038	0.0115	0.0157	0.1323	0.1463	0.0047	0.0044	0.0086	0.0193	0.0142	0.0088	0.0158	0.0105	0.0041
15	rs4965284	100685880	0.76	0.684441169424083	0.74	0.910385700718773	0.296585658452841	0.766145981825066	0.0039	0.0042	0.0186	0.1469	0.0116	0.1592	0.1956	0.0105	0.0048	0.0149	0.0101	0.0136	0.0039	0.0116	0.0156	0.1319	0.1462	0.0048	0.0045	0.0087	0.0195	0.0142	0.009	0.0159	0.0106	0.0042
15	rs62036166	100689064	0.76	0.684441169424083	0.74	0.910385700718773	0.222823561103479	0.833277037244739	0.0039	0.0043	0.0186	0.1467	0.0116	0.159	0.1952	0.0104	0.0048	0.015	0.0101	0.0136	0.0042	0.0115	0.0156	0.1316	0.1462	0.0048	0.0045	0.0088	0.0195	0.0141	0.0092	0.0158	0.0107	0.0043
15	rs899947	100689338	0.76	0.684441169424083	0.72	1.059530599108	0.22327938972637	0.851211553578613	0.0039	0.0043	0.0186	0.1467	0.0116	0.159	0.1952	0.0104	0.0048	0.015	0.0101	0.0136	0.0043	0.0115	0.0156	0.1316	0.1462	0.0048	0.0045	0.0088	0.0195	0.0141	0.0092	0.0158	0.0107	0.0043
15	rs28567966	100692845	0.77	0.622422290089237	0.71	1.13941950935302	0.309361492075277	1.22513174493488	0.0047	0.0051	0.0181	0.1469	0.0115	0.157	0.1934	0.0103	0.0055	0.016	0.0099	0.0133	0.0054	0.0112	0.0157	0.1286	0.1464	0.0055	0.0054	0.0096	0.0195	0.0132	0.0101	0.0156	0.0112	0.0047
15	rs72755233	100692953	0.78	0.56417027826485	0.71	1.13941950935302	0.3522451572904	1.31741338530797	0.0048	0.0053	0.0182	0.1468	0.0115	0.1568	0.1929	0.0103	0.0056	0.0161	0.0099	0.0133	0.0055	0.0112	0.0157	0.1284	0.1462	0.0055	0.0055	0.0097	0.0195	0.0131	0.0102	0.0156	0.0112	0.0048
15	rs72755235	100693079	0.78	0.56417027826485	0.71	1.13941950935302	0.371958260052547	1.35805617116364	0.0049	0.0055	0.0182	0.1466	0.0115	0.1566	0.1924	0.0104	0.0056	0.0162	0.0099	0.0134	0.0056	0.0112	0.0157	0.128	0.146	0.0056	0.0056	0.0098	0.0195	0.0131	0.0103	0.0156	0.0113	0.0049
15	rs78510225	100695186	0.77	0.622422290089237	0.71	1.13941950935302	0.520026838076296	2.238764077992	0.0063	0.0068	0.019	0.1427	0.0121	0.154	0.1882	0.0117	0.0066	0.0177	0.0096	0.0143	0.0081	0.0118	0.0162	0.1229	0.1434	0.0064	0.0067	0.011	0.0194	0.0126	0.0112	0.0159	0.0124	0.0064
15	rs8024690	100695347	0.77	0.622422290089237	0.71	1.13941950935302	0.512598834564843	2.21603429062497	0.0063	0.0068	0.019	0.1427	0.0121	0.154	0.1881	0.0117	0.0066	0.0177	0.0096	0.0143	0.0082	0.0118	0.0162	0.1228	0.1434	0.0064	0.0067	0.011	0.0194	0.0126	0.0112	0.0159	0.0124	0.0064
15	rs77646043	100695921	0.77	0.622422290089237	0.71	1.13941950935302	0.527311690955806	2.27665172826646	0.0063	0.0068	0.0189	0.1427	0.012	0.1539	0.188	0.0117	0.0066	0.0177	0.0096	0.0143	0.0082	0.0119	0.0162	0.1227	0.1434	0.0064	0.0067	0.0111	0.0194	0.0126	0.0112	0.016	0.0124	0.0064
15	rs71405362	100696479	0.77	0.622422290089237	0.71	1.13941950935302	0.551963208861006	2.32778036522873	0.0063	0.0068	0.0189	0.1427	0.012	0.1538	0.1879	0.0116	0.0066	0.0177	0.0096	0.0144	0.0083	0.012	0.0162	0.1226	0.1434	0.0065	0.0067	0.0112	0.0194	0.0126	0.0112	0.016	0.0124	0.0065
15	rs62036168	100696616	0.77	0.622422290089237	0.71	1.13941950935302	0.562785808718239	2.35193294885701	0.0063	0.0068	0.0189	0.1426	0.012	0.1538	0.1879	0.0116	0.0066	0.0177	0.0096	0.0144	0.0083	0.012	0.0162	0.1225	0.1435	0.0065	0.0067	0.0112	0.0194	0.0126	0.0112	0.016	0.0124	0.0065
15	rs6598308	100700520	0.76	0.684441169424083	0.71	1.13941950935302	1.35155877264675	3.26731786146041	0.0071	0.0076	0.0187	0.1394	0.0118	0.1524	0.184	0.0119	0.0078	0.0184	0.0093	0.0148	0.0099	0.0124	0.0163	0.1197	0.1442	0.0071	0.0073	0.0124	0.0194	0.0125	0.0118	0.0166	0.0128	0.0076
15	rs12915966	100708857	0.75	0.750298972197586	0.71	1.13941950935302	2.02986465537093	3.88665502069594	0.0077	0.008	0.0187	0.138	0.0115	0.1527	0.1815	0.0118	0.0084	0.0191	0.0089	0.0147	0.0108	0.0122	0.0161	0.1173	0.1454	0.0075	0.0075	0.0129	0.0195	0.0123	0.0121	0.0168	0.0134	0.0082
15	rs78761609	100710868	0.75	0.750298972197586	0.71	1.13941950935302	1.66082100194299	3.80152943452313	0.0078	0.008	0.0187	0.1381	0.0115	0.1538	0.182	0.0118	0.0078	0.0191	0.0088	0.0145	0.0109	0.012	0.016	0.1172	0.1445	0.0075	0.0075	0.013	0.0196	0.0122	0.0121	0.0169	0.0134	0.0083
15	rs77384332	100715342	0.75	0.750298972197586	0.7	1.22290318011101	1.63952001628216	3.78398556234388	0.0079	0.008	0.019	0.1377	0.0114	0.1538	0.182	0.0118	0.0078	0.0191	0.0088	0.0146	0.011	0.0119	0.0159	0.117	0.1444	0.0076	0.0075	0.0131	0.0197	0.0123	0.0121	0.017	0.0133	0.0084
15	rs12719733	100717441	0.75	0.750298972197586	0.71	1.13941950935302	1.59341423155738	3.76066969440145	0.008	0.008	0.0191	0.1377	0.0113	0.1538	0.1826	0.0118	0.0078	0.0191	0.0087	0.0146	0.0111	0.0119	0.0159	0.117	0.1443	0.0076	0.0075	0.013	0.0197	0.0124	0.0121	0.0168	0.0132	0.0083
15	rs77631982	100726470	0.75	0.750298972197586	0.71	1.13941950935302	1.93587810579446	3.7714588428838	0.0078	0.008	0.0192	0.1372	0.0115	0.1529	0.1816	0.0117	0.0078	0.0193	0.0086	0.0142	0.0113	0.0119	0.0158	0.1168	0.1466	0.0075	0.0077	0.0134	0.0198	0.0125	0.012	0.0169	0.013	0.0082
15	rs74494826	100727711	0.75	0.750298972197586	0.71	1.13941950935302	2.33121201476462	3.70388190140727	0.0074	0.0082	0.0193	0.1373	0.0116	0.1528	0.1809	0.0117	0.0079	0.0191	0.0087	0.0143	0.0114	0.0121	0.0159	0.1171	0.1464	0.0072	0.0077	0.0135	0.0199	0.0126	0.0119	0.0172	0.0131	0.0082
15	rs117935677	100728161	0.75	0.750298972197586	0.71	1.13941950935302	2.44340158486174	3.75623927182107	0.0074	0.0082	0.0194	0.1374	0.0116	0.1525	0.1808	0.0117	0.0079	0.0191	0.0087	0.0142	0.0114	0.012	0.0159	0.1168	0.1464	0.0072	0.0077	0.0139	0.02	0.0125	0.012	0.017	0.0133	0.0082
15	rs2086452	100728663	0.75	0.750298972197586	0.71	1.13941950935302	2.49522337954775	3.76105497154263	0.0074	0.0083	0.0195	0.1375	0.0117	0.1519	0.1805	0.0117	0.008	0.0191	0.0087	0.0141	0.0115	0.012	0.0159	0.1165	0.1467	0.0072	0.0077	0.014	0.0202	0.0126	0.0122	0.017	0.0135	0.0083
15	rs35430170	100729089	0.75	0.750298972197586	0.72	1.059530599108	2.40475945117826	3.80422915840922	0.0074	0.0083	0.0197	0.1374	0.0117	0.1517	0.1805	0.0117	0.008	0.0191	0.0086	0.0139	0.0114	0.012	0.0156	0.1162	0.1468	0.0074	0.0076	0.014	0.0204	0.0128	0.0123	0.0169	0.0135	0.0083
15	rs4641722	100729890	0.75	0.750298972197586	0.72	1.059530599108	2.42813433828519	3.86849585757281	0.0074	0.0084	0.0196	0.137	0.0118	0.1518	0.1807	0.0118	0.0081	0.0189	0.0086	0.0141	0.0114	0.012	0.0155	0.1161	0.1466	0.0074	0.0076	0.014	0.0206	0.0129	0.0125	0.0168	0.0135	0.0086
15	rs4620936	100742103	0.75	0.750298972197586	0.72	1.059530599108	2.51372772473822	3.8011437741619	0.0071	0.0081	0.0192	0.1382	0.0119	0.1521	0.1817	0.0119	0.0079	0.0189	0.0085	0.0139	0.0113	0.012	0.015	0.1147	0.1463	0.0073	0.0079	0.0144	0.021	0.013	0.0125	0.0166	0.0132	0.0086
15	rs72755249	100742328	0.75	0.750298972197586	0.73	0.98319925910612	2.35353970384573	3.69503418468128	0.007	0.008	0.0193	0.1385	0.0118	0.1523	0.1825	0.0119	0.0077	0.019	0.0085	0.0139	0.0112	0.012	0.015	0.1147	0.1459	0.0073	0.0077	0.0144	0.021	0.0127	0.0126	0.0165	0.0132	0.0084
15	rs72755250	100742583	0.75	0.750298972197586	0.73	0.98319925910612	2.27609603798129	3.63910931605476	0.007	0.008	0.0193	0.1387	0.0119	0.1525	0.1826	0.0119	0.0077	0.0189	0.0084	0.0139	0.0111	0.012	0.0151	0.1147	0.1457	0.0073	0.0076	0.0145	0.021	0.0127	0.0126	0.0165	0.0132	0.0084
15	rs8035836	100742786	0.75	0.750298972197586	0.72	1.059530599108	2.13961280817506	3.56812031858601	0.007	0.008	0.0194	0.1389	0.0119	0.1526	0.1827	0.0119	0.0076	0.0189	0.0084	0.014	0.011	0.0121	0.0151	0.1149	0.1456	0.0072	0.0076	0.0142	0.021	0.0127	0.0127	0.0165	0.0132	0.0084
15	rs74037553	100743286	0.75	0.750298972197586	0.74	0.910385700718773	1.87710269245291	3.18306420927541	0.0067	0.0078	0.02	0.1398	0.012	0.153	0.1828	0.0122	0.0074	0.0187	0.0083	0.0138	0.0105	0.0125	0.015	0.1142	0.1451	0.0069	0.0073	0.0143	0.0212	0.0129	0.0127	0.0164	0.0134	0.0081
15	rs8033025	100744669	0.75	0.750298972197586	0.74	0.910385700718773	1.51208598711913	2.52091914789533	0.006	0.0079	0.02	0.1403	0.0124	0.1535	0.1824	0.0124	0.007	0.0174	0.0083	0.014	0.0097	0.0128	0.0156	0.1128	0.1465	0.0065	0.0065	0.0145	0.0217	0.0142	0.013	0.0163	0.0136	0.0075
15	rs117443653	100744799	0.75	0.750298972197586	0.74	0.910385700718773	1.4716063979818	2.39831131021977	0.0059	0.0077	0.02	0.1399	0.0124	0.1534	0.1824	0.0125	0.0069	0.0172	0.0084	0.014	0.0095	0.0129	0.0156	0.1131	0.1465	0.0064	0.0064	0.0145	0.0218	0.0147	0.0131	0.0164	0.0137	0.0073
15	rs4419043	100745680	0.74	0.820062814253923	0.73	0.98319925910612	0.501931678891825	1.2676181400764	0.0048	0.0066	0.021	0.1375	0.0126	0.1523	0.1819	0.0141	0.0061	0.0162	0.0089	0.0146	0.0081	0.0135	0.0164	0.1151	0.1469	0.0057	0.0052	0.0149	0.0227	0.0162	0.0136	0.0176	0.0147	0.0059
15	rs12914216	100746306	0.73	0.893795165105119	0.72	1.059530599108	0.332056565015079	0.712173133108744	0.0034	0.0056	0.021	0.1396	0.0122	0.1534	0.1823	0.0148	0.005	0.0152	0.0092	0.0141	0.0069	0.0137	0.017	0.1162	0.149	0.0048	0.0042	0.015	0.0234	0.0165	0.0132	0.0177	0.0152	0.0045
15	rs899943	100746703	0.72	0.971554139537083	0.72	1.059530599108	0.35123959417092	0.560710198579785	0.0026	0.005	0.0212	0.1407	0.0119	0.1541	0.1828	0.0152	0.0044	0.0146	0.0093	0.0137	0.0062	0.0139	0.0172	0.1168	0.1503	0.0043	0.0036	0.0152	0.0238	0.0167	0.013	0.0175	0.0155	0.0037
15	rs6598310	100746908	0.72	0.971554139537083	0.72	1.059530599108	0.338561778470029	0.480714883228163	0.0022	0.0047	0.0211	0.1431	0.0117	0.1548	0.1827	0.0149	0.004	0.014	0.0091	0.0131	0.0055	0.014	0.0172	0.1179	0.1522	0.0039	0.0031	0.015	0.024	0.0166	0.0128	0.0175	0.0152	0.0031
15	rs4246304	100747201	0.71	1.05339378298732	0.92	0.135444945858012	0.207078237154174	0.310061388524399	0.0018	0.0043	0.0213	0.1468	0.0111	0.1553	0.1835	0.0151	0.0033	0.0128	0.0088	0.0129	0.0047	0.0135	0.0172	0.1182	0.1541	0.0036	0.0028	0.0147	0.0241	0.0164	0.0129	0.0175	0.0146	0.0023
15	rs2054564	100749290	0.71	1.05339378298732	0.92	0.135444945858012	0.185795842068776	0.252508831443636	0.0016	0.0041	0.021	0.1483	0.0108	0.1558	0.1843	0.0151	0.003	0.0122	0.0087	0.0127	0.0044	0.0134	0.0174	0.1182	0.155	0.0035	0.0025	0.0145	0.0243	0.0164	0.0127	0.0178	0.0143	0.002
15	rs11630841	100749852	0.71	1.05339378298732	0.92	0.135444945858012	0.214423775143532	0.244543723288683	0.0016	0.0041	0.021	0.1485	0.0108	0.1556	0.1843	0.0151	0.0029	0.0122	0.0084	0.0128	0.0043	0.0134	0.0174	0.1183	0.1555	0.0035	0.0024	0.0146	0.0243	0.0164	0.0127	0.0179	0.0143	0.002
15	rs1531691	100754485	0.7	1.1393643476553	0.92	0.135444945858012	0.264055805506604	0.243762834060844	0.0014	0.0039	0.0206	0.1494	0.0108	0.1562	0.1849	0.0149	0.0026	0.0117	0.0081	0.0127	0.004	0.0133	0.0173	0.1189	0.157	0.0033	0.0017	0.0146	0.0245	0.0163	0.0129	0.0175	0.014	0.0017
15	rs8031609	100757103	0.7	1.1393643476553	0.91	0.155803491158275	0.296827722164888	0.25059433311893	0.0015	0.0039	0.0206	0.1496	0.0108	0.1562	0.1847	0.015	0.0026	0.0116	0.008	0.0127	0.0039	0.0133	0.0172	0.1193	0.1574	0.0033	0.0015	0.0146	0.0246	0.0162	0.0129	0.0175	0.014	0.0015
15	rs77137880	100759015	0.7	1.1393643476553	0.91	0.155803491158275	0.301446873935219	0.256804879998099	0.0014	0.0039	0.0205	0.1498	0.0108	0.1561	0.1846	0.015	0.0026	0.0116	0.008	0.0127	0.0039	0.0133	0.0172	0.1194	0.1577	0.0033	0.0015	0.0147	0.0246	0.0162	0.013	0.0174	0.0139	0.0015
15	rs4965598	100759614	0.7	1.1393643476553	0.9	0.178319663885856	0.306202315265155	0.256011788873321	0.0014	0.0039	0.0205	0.1498	0.0107	0.1561	0.1845	0.015	0.0025	0.0115	0.008	0.0127	0.0038	0.0133	0.0171	0.1195	0.1578	0.0033	0.0015	0.0147	0.0246	0.0162	0.013	0.0174	0.0139	0.0015
15	rs28408044	100760065	0.7	1.1393643476553	0.89	0.20310604818777	0.31658230098567	0.261693574608818	0.0014	0.0039	0.0205	0.1499	0.0107	0.1564	0.1843	0.015	0.0025	0.0115	0.0079	0.0127	0.0038	0.0133	0.0171	0.1196	0.158	0.0033	0.0014	0.0147	0.0247	0.0161	0.013	0.0174	0.0139	0.0015
15	rs112819327	100761883	0.7	1.1393643476553	0.88	0.230271256315472	0.350552431210927	0.308861233876846	0.0014	0.0037	0.0204	0.15	0.0108	0.157	0.1835	0.0152	0.0025	0.0113	0.0079	0.0128	0.0037	0.0131	0.0169	0.1202	0.1583	0.0032	0.0012	0.0147	0.0249	0.0162	0.013	0.0175	0.0137	0.0014
15	rs12591128	100762011	0.7	1.1393643476553	0.88	0.230271256315472	0.362113500784056	0.313549655750438	0.0014	0.0037	0.0204	0.15	0.0108	0.157	0.1835	0.0152	0.0025	0.0113	0.0079	0.0128	0.0037	0.0131	0.0169	0.1203	0.1583	0.0032	0.0012	0.0147	0.025	0.0162	0.0131	0.0175	0.0137	0.0014
15	rs4412959	100765138	0.7	1.1393643476553	0.88	0.230271256315472	0.31643201637926	0.347190016737816	0.0014	0.0036	0.0202	0.1497	0.0108	0.157	0.1831	0.0154	0.0024	0.0114	0.0079	0.0129	0.0035	0.013	0.0169	0.1202	0.1587	0.0032	0.0011	0.0148	0.0256	0.0162	0.0131	0.0176	0.0136	0.0014
15	rs12907521	100767612	0.7	1.1393643476553	0.88	0.230271256315472	0.308668958479576	0.394092610574007	0.0014	0.0036	0.0202	0.1497	0.0107	0.157	0.183	0.0155	0.0025	0.0113	0.0079	0.0128	0.0034	0.0131	0.017	0.1202	0.159	0.003	0.0011	0.0149	0.0259	0.0161	0.0132	0.0177	0.0132	0.0014
15	rs11247169	100771660	0.7	1.1393643476553	0.87	0.259919603286658	0.360021494972343	0.377976520300488	0.0013	0.0035	0.0203	0.1498	0.0108	0.1571	0.1833	0.0156	0.0023	0.0108	0.0078	0.0127	0.0034	0.0131	0.0173	0.1201	0.1594	0.0029	0.0011	0.0148	0.026	0.0161	0.0131	0.0179	0.0132	0.0012
15	rs78710601	100772824	0.7	1.1393643476553	0.87	0.259919603286658	0.354101387898632	0.359916887784937	0.0013	0.0035	0.0202	0.1498	0.0107	0.1572	0.1834	0.0156	0.0023	0.0108	0.0078	0.0126	0.0034	0.013	0.0173	0.1199	0.1595	0.0029	0.0011	0.0148	0.0261	0.016	0.0132	0.0178	0.0132	0.0012
15	rs11857875	100773215	0.7	1.1393643476553	0.87	0.259919603286658	0.375123936543578	0.346569537558563	0.0013	0.0034	0.0203	0.1499	0.0106	0.1573	0.1837	0.0157	0.0023	0.0107	0.0076	0.0126	0.0034	0.0129	0.0173	0.1199	0.1595	0.0029	0.0011	0.0149	0.0262	0.016	0.0132	0.0178	0.0132	0.0012
15	rs8024208	100774459	0.7	1.1393643476553	0.87	0.259919603286658	0.346811716325973	0.344090821582801	0.0013	0.0034	0.0202	0.1502	0.0105	0.1573	0.1835	0.0157	0.0023	0.0106	0.0075	0.0125	0.0033	0.0128	0.0174	0.1198	0.1599	0.0029	0.0011	0.0148	0.0263	0.0159	0.0133	0.0177	0.0131	0.0012
15	rs12592822	100776661	0.7	1.1393643476553	0.87	0.259919603286658	0.323231922051596	0.31306782631699	0.0013	0.0034	0.0201	0.1506	0.0103	0.1575	0.1831	0.0157	0.0023	0.0105	0.0074	0.0124	0.0033	0.0125	0.0175	0.1198	0.1608	0.0029	0.0011	0.0148	0.0265	0.0158	0.0132	0.0178	0.0129	0.0012
15	rs4297665	100780314	0.7	1.1393643476553	0.87	0.259919603286658	0.295860097494514	0.251494699700036	0.0014	0.0034	0.0199	0.1506	0.0103	0.1578	0.1834	0.0158	0.0024	0.0103	0.0073	0.0124	0.0032	0.0125	0.0176	0.1196	0.161	0.0029	0.0011	0.0148	0.0264	0.0158	0.0132	0.0178	0.0127	0.0012
15	rs4533267	100786271	0.7	1.1393643476553	0.87	0.259919603286658	0.340224340688233	0.2738667369774	0.0015	0.0033	0.0197	0.1506	0.0102	0.1581	0.1837	0.0157	0.0024	0.0102	0.0072	0.0124	0.0032	0.0124	0.018	0.1188	0.1612	0.0028	0.0012	0.015	0.0262	0.016	0.0132	0.018	0.0127	0.0011
15	rs12324301	100786493	0.7	1.1393643476553	0.86	0.29215087580064	0.323738634432086	0.254654001453538	0.0015	0.0033	0.0197	0.1506	0.0102	0.1581	0.1837	0.0157	0.0024	0.0102	0.0071	0.0124	0.0032	0.0124	0.0181	0.1188	0.1612	0.0028	0.0012	0.0149	0.0262	0.016	0.0132	0.018	0.0127	0.0011
15	rs75760538	100793065	0.7	1.1393643476553	0.86	0.29215087580064	0.250472774097458	0.181384203457618	0.0015	0.0033	0.0195	0.1505	0.01	0.1584	0.1844	0.0157	0.0025	0.01	0.007	0.0125	0.0031	0.0123	0.0182	0.1187	0.1616	0.0029	0.0013	0.0148	0.0259	0.0159	0.013	0.0182	0.0123	0.0012
15	rs62036216	100797253	0.7	1.1393643476553	0.87	0.259919603286658	0.223320854476989	0.148926348600194	0.0015	0.0033	0.0194	0.1504	0.0098	0.1586	0.185	0.0157	0.0026	0.0099	0.0068	0.0126	0.0029	0.0122	0.0184	0.1186	0.1619	0.0029	0.0013	0.0148	0.0257	0.0158	0.0129	0.0183	0.012	0.0013
15	rs73481950	100797629	0.7	1.1393643476553	0.86	0.29215087580064	0.222782147923609	0.151290994582661	0.0015	0.0033	0.0194	0.1504	0.0098	0.1586	0.1851	0.0157	0.0026	0.0099	0.0068	0.0126	0.0029	0.0122	0.0184	0.1186	0.162	0.0029	0.0014	0.0148	0.0257	0.0158	0.0128	0.0183	0.012	0.0013
15	rs78306054	100799410	0.7	1.1393643476553	0.86	0.29215087580064	0.209350723874486	0.133118058492342	0.0015	0.0033	0.0192	0.1502	0.0097	0.1589	0.1852	0.0157	0.0026	0.0098	0.0067	0.0126	0.0029	0.0121	0.0185	0.1187	0.1622	0.0029	0.0014	0.0147	0.0256	0.0157	0.0129	0.0183	0.0118	0.0014
15	rs4965295	100801603	0.7	1.1393643476553	0.86	0.29215087580064	0.239172749817992	0.140248667790305	0.0016	0.0033	0.0192	0.1502	0.0096	0.1593	0.1853	0.0157	0.0027	0.0096	0.0066	0.0126	0.0028	0.012	0.0187	0.1187	0.1626	0.0029	0.0015	0.0146	0.0254	0.0157	0.0129	0.0185	0.0115	0.0015
15	rs79453458	100804332	0.7	1.1393643476553	0.86	0.29215087580064	0.130738055021381	0.0882804301880611	0.0016	0.0031	0.0191	0.1497	0.0094	0.1589	0.1868	0.0157	0.0027	0.0093	0.0065	0.013	0.0029	0.0116	0.0187	0.1188	0.1638	0.0029	0.0015	0.0144	0.0252	0.0156	0.0128	0.0184	0.0108	0.0015
15	rs12915884	100805108	0.69	1.22951255717774	0.86	0.29215087580064	0.0726337164988556	0.0542649254622272	0.0017	0.0031	0.0189	0.1495	0.0093	0.1585	0.1874	0.0156	0.0027	0.0091	0.0065	0.0134	0.003	0.0113	0.0187	0.1191	0.1646	0.0028	0.0017	0.0143	0.0251	0.0155	0.0127	0.0183	0.0104	0.0017
15	rs55796688	100805360	0.69	1.22951255717774	0.86	0.29215087580064	0.0646015105372477	0.0497400648701101	0.0018	0.0031	0.0189	0.1494	0.0093	0.1584	0.1876	0.0156	0.0028	0.009	0.0065	0.0135	0.003	0.0112	0.0187	0.1192	0.1649	0.0028	0.0017	0.0142	0.025	0.0154	0.0126	0.0182	0.0102	0.0017
15	rs7168602	100806428	0.69	1.22951255717774	0.86	0.29215087580064	0.0336822931098129	0.0371143329247355	0.002	0.0031	0.0186	0.149	0.0092	0.1578	0.1882	0.0154	0.0029	0.0089	0.0065	0.014	0.0031	0.0108	0.0188	0.1195	0.1659	0.0031	0.002	0.0141	0.0248	0.0152	0.0124	0.0178	0.0097	0.002
15	rs59591128	100807411	0.68	1.32388185841529	0.85	0.32706018639722	0.0302579998590907	0.0378110296705107	0.0021	0.0031	0.0186	0.1472	0.0091	0.1582	0.19	0.0154	0.003	0.0085	0.0064	0.0144	0.0032	0.0103	0.0191	0.1196	0.1669	0.0031	0.002	0.014	0.0246	0.0151	0.0122	0.0175	0.0094	0.0021
15	rs117209793	100810760	0.68	1.32388185841529	0.85	0.32706018639722	0.0268617926519967	0.0342836759910563	0.0021	0.0031	0.0184	0.147	0.0089	0.1585	0.1904	0.0153	0.003	0.0082	0.0065	0.0144	0.0032	0.0101	0.0188	0.1197	0.1683	0.0031	0.002	0.0138	0.0244	0.0149	0.012	0.0174	0.0094	0.0021
15	rs55680282	100815368	0.68	1.32388185841529	0.85	0.32706018639722	0.0284740856495282	0.0515788662658605	0.0022	0.0031	0.0183	0.1467	0.0086	0.1586	0.1906	0.0152	0.003	0.0081	0.0066	0.0143	0.0033	0.01	0.0186	0.1201	0.169	0.0031	0.002	0.0138	0.0243	0.0148	0.012	0.0174	0.0093	0.0022
15	rs7497860	100817385	0.68	1.32388185841529	0.85	0.32706018639722	0.0310190926158407	0.0675164185192702	0.0022	0.0031	0.0183	0.1467	0.0086	0.1586	0.1907	0.0152	0.003	0.0081	0.0066	0.0143	0.0033	0.01	0.0186	0.1202	0.1692	0.0031	0.002	0.0138	0.0243	0.0148	0.0122	0.0174	0.0093	0.0022
15	rs7496640	100821467	0.68	1.32388185841529	0.86	0.29215087580064	0.0364349854405669	0.0629408148667153	0.0022	0.0031	0.0183	0.1466	0.0085	0.1584	0.1905	0.0152	0.003	0.0081	0.0066	0.0142	0.0032	0.0099	0.0185	0.1204	0.1693	0.003	0.002	0.0138	0.0244	0.0147	0.0126	0.0174	0.0093	0.0022
15	rs7496668	100821576	0.68	1.32388185841529	0.86	0.29215087580064	0.0368063363612075	0.0633450554487495	0.0022	0.0031	0.0183	0.1466	0.0085	0.1584	0.1904	0.0152	0.003	0.0081	0.0066	0.0142	0.0032	0.0099	0.0185	0.1204	0.1695	0.003	0.002	0.0138	0.0244	0.0147	0.0126	0.0174	0.0093	0.0022
15	rs73484155	100823130	0.68	1.32388185841529	0.86	0.29215087580064	0.0313867714216262	0.0486508057765096	0.0022	0.0031	0.0182	0.1468	0.0085	0.1585	0.1903	0.0151	0.003	0.0081	0.0066	0.0141	0.0032	0.0099	0.0185	0.1204	0.1696	0.003	0.002	0.0138	0.0244	0.0146	0.0127	0.0175	0.0093	0.0021
15	rs117732309	100824962	0.68	1.32388185841529	0.86	0.29215087580064	0.0291581185022408	0.0541386848519797	0.0022	0.003	0.0181	0.1469	0.0085	0.1588	0.1904	0.0151	0.003	0.0081	0.0066	0.014	0.0032	0.0098	0.0185	0.1205	0.1697	0.003	0.0019	0.0137	0.0244	0.0145	0.0126	0.0175	0.0092	0.0021
15	rs76085048	100826349	0.68	1.32388185841529	0.86	0.29215087580064	0.0279658225923703	0.0475721379941489	0.0022	0.003	0.0181	0.147	0.0084	0.1587	0.1905	0.0151	0.003	0.0081	0.0066	0.014	0.0032	0.0097	0.0185	0.1205	0.1699	0.003	0.0019	0.0137	0.0244	0.0145	0.0126	0.0175	0.0092	0.0021
15	rs62038076	100834261	0.68	1.32388185841529	0.86	0.29215087580064	0.0285631416534761	0.0367416267445653	0.0021	0.003	0.0179	0.1471	0.0084	0.1591	0.1907	0.015	0.003	0.0081	0.0065	0.0138	0.0032	0.0096	0.0184	0.1205	0.1703	0.003	0.0019	0.0136	0.0243	0.0144	0.0125	0.0174	0.0092	0.0021
15	rs76238817	100836535	0.68	1.32388185841529	0.86	0.29215087580064	0.0290564732279137	0.034851966632784	0.0021	0.003	0.0179	0.1472	0.0084	0.1592	0.1908	0.015	0.003	0.0081	0.0065	0.0138	0.0031	0.0095	0.0184	0.1205	0.1704	0.003	0.0019	0.0135	0.0243	0.0144	0.0125	0.0174	0.0092	0.0021
15	rs12591332	100839894	0.68	1.32388185841529	0.86	0.29215087580064	0.0323740702880853	0.0475125237901663	0.0021	0.003	0.0177	0.1473	0.0083	0.1594	0.191	0.015	0.0029	0.0081	0.0065	0.0137	0.0032	0.0094	0.0184	0.1206	0.1706	0.003	0.0019	0.0134	0.0243	0.0143	0.0125	0.0174	0.0092	0.0021
15	rs8041080	100843884	0.68	1.32388185841529	0.85	0.32706018639722	0.0383864287459782	0.0552157708384631	0.0022	0.003	0.0176	0.1477	0.0083	0.1595	0.1912	0.0149	0.003	0.008	0.0065	0.0137	0.0032	0.0094	0.0183	0.1204	0.1709	0.003	0.0019	0.0134	0.0242	0.0142	0.0124	0.0173	0.0092	0.0022
15	rs11632336	100845949	0.68	1.32388185841529	0.85	0.32706018639722	0.031291595159385	0.0523846925449201	0.0022	0.003	0.0175	0.1477	0.0083	0.1595	0.1913	0.0149	0.003	0.008	0.0065	0.0136	0.0032	0.0094	0.0183	0.1203	0.1709	0.0031	0.0019	0.0134	0.0241	0.0142	0.0124	0.0173	0.0092	0.0022
15	rs79118922	100848751	0.69	1.22951255717774	0.85	0.32706018639722	0.0285185890630163	0.0503497626965575	0.0022	0.0029	0.0174	0.1476	0.0083	0.1596	0.1914	0.0149	0.003	0.0081	0.0066	0.0135	0.0036	0.0094	0.018	0.1202	0.1707	0.0034	0.002	0.0134	0.0241	0.0141	0.0124	0.0172	0.0093	0.0022
15	rs59050897	100851174	0.69	1.22951255717774	0.85	0.32706018639722	0.0242874296266515	0.0704529105358112	0.0022	0.0028	0.0174	0.1475	0.0083	0.1597	0.1923	0.0148	0.0028	0.0084	0.0069	0.0134	0.004	0.0094	0.0173	0.12	0.1712	0.0035	0.002	0.013	0.0232	0.0138	0.0125	0.0172	0.0094	0.0024
15	rs73485936	100852131	0.69	1.22951255717774	0.86	0.29215087580064	0.0210048314965035	0.0434218664604836	0.0021	0.0027	0.0174	0.1477	0.0083	0.1591	0.1928	0.0148	0.0027	0.0084	0.0068	0.0134	0.0039	0.0094	0.0171	0.1202	0.1728	0.0034	0.0019	0.0129	0.0229	0.0136	0.0124	0.017	0.0093	0.0024
15	rs28523789	100853843	0.68	1.32388185841529	0.85	0.32706018639722	0.0280537509607655	0.0512703801596862	0.002	0.0026	0.0173	0.1484	0.0083	0.1577	0.1939	0.0147	0.0025	0.0084	0.0067	0.0136	0.0037	0.0093	0.0167	0.1208	0.1754	0.0034	0.0017	0.0126	0.0222	0.0131	0.0122	0.0166	0.0093	0.0023
15	rs75447968	100855188	0.69	1.22951255717774	0.83	0.405269641990714	0.0345534343141993	0.0465631767339599	0.002	0.0025	0.0172	0.1491	0.0081	0.1565	0.1955	0.0145	0.0024	0.0083	0.0066	0.0136	0.0038	0.0091	0.0163	0.1212	0.1775	0.0034	0.0016	0.0123	0.0215	0.0129	0.012	0.0162	0.0091	0.0023
15	rs878100	100856711	0.68	1.32388185841529	0.83	0.405269641990714	0.0474015863172845	0.0442269304815476	0.002	0.0024	0.017	0.1499	0.0079	0.1551	0.1973	0.0145	0.0023	0.0082	0.0066	0.0135	0.0038	0.009	0.0159	0.1216	0.179	0.0034	0.0016	0.012	0.0207	0.0127	0.0118	0.0157	0.009	0.0023
15	rs75707850	100857930	0.68	1.32388185841529	0.83	0.405269641990714	0.0575721588265718	0.0435938262259931	0.002	0.0024	0.017	0.15	0.0079	0.1553	0.1971	0.0145	0.0023	0.0082	0.0066	0.0135	0.004	0.0091	0.0158	0.1216	0.1791	0.0034	0.0016	0.012	0.0206	0.0126	0.0117	0.0157	0.009	0.0023
15	rs78119169	100859055	0.68	1.32388185841529	0.82	0.448736318624531	0.0620281731147233	0.037328074890177	0.002	0.0024	0.017	0.1503	0.0079	0.1552	0.197	0.0145	0.0023	0.0082	0.0066	0.0135	0.004	0.0091	0.0157	0.1217	0.1792	0.0034	0.0016	0.0119	0.0205	0.0126	0.0117	0.0157	0.009	0.0023
15	rs76067530	100860178	0.68	1.32388185841529	0.82	0.448736318624531	0.072381890438661	0.0423398292037379	0.002	0.0024	0.0169	0.1504	0.0079	0.155	0.1971	0.0145	0.0023	0.0083	0.0066	0.0135	0.0041	0.0091	0.0156	0.1217	0.1796	0.0034	0.0016	0.0119	0.0204	0.0126	0.0117	0.0157	0.0091	0.0023
15	rs12905788	100860734	0.68	1.32388185841529	0.83	0.405269641990714	0.0789373733349395	0.0493152094981263	0.002	0.0024	0.0169	0.1504	0.0079	0.155	0.1971	0.0145	0.0023	0.0083	0.0066	0.0135	0.0041	0.0091	0.0156	0.1217	0.1796	0.0034	0.0016	0.0119	0.0204	0.0126	0.0117	0.0157	0.0091	0.0023
15	rs34978529	100864164	0.68	1.32388185841529	0.83	0.405269641990714	0.0789817203164618	0.0570096677885933	0.002	0.0025	0.0171	0.1509	0.0079	0.1543	0.1972	0.0143	0.0023	0.0083	0.0066	0.0136	0.0042	0.009	0.0154	0.122	0.1794	0.0034	0.0016	0.0121	0.0203	0.0125	0.0117	0.0156	0.0092	0.0023
15	rs12441524	100866865	0.68	1.32388185841529	0.83	0.405269641990714	0.0855122950932226	0.0579807906303322	0.002	0.0025	0.017	0.1515	0.0079	0.1542	0.1973	0.0143	0.0023	0.0082	0.0066	0.0136	0.0042	0.009	0.0153	0.1218	0.1797	0.0034	0.0016	0.0119	0.0201	0.0126	0.0117	0.0153	0.0092	0.0022
15	rs751103	100872508	0.68	1.32388185841529	0.84	0.364737902801441	0.155123856258234	0.111212169962147	0.0022	0.0029	0.0165	0.1561	0.0081	0.1519	0.1982	0.0144	0.0023	0.0084	0.0064	0.0136	0.0045	0.0086	0.0148	0.1215	0.1804	0.0037	0.0019	0.0108	0.0187	0.0123	0.0107	0.0149	0.0097	0.0021
15	rs8025271	100872565	0.69	1.22951255717774	0.84	0.364737902801441	0.18064393949915	0.160494171036998	0.0023	0.0029	0.0164	0.1567	0.0081	0.1517	0.1987	0.0144	0.0023	0.0084	0.0064	0.0136	0.0045	0.0085	0.0147	0.1216	0.1806	0.0037	0.0019	0.0106	0.0185	0.0122	0.0107	0.0147	0.0097	0.0021
15	rs2587762	100875974	0.7	1.1393643476553	0.84	0.364737902801441	0.348811212016776	0.142841410809335	0.0025	0.0028	0.0162	0.1585	0.0075	0.1574	0.2016	0.0129	0.0017	0.0078	0.0057	0.0125	0.0052	0.0078	0.013	0.1247	0.1817	0.0038	0.0019	0.0094	0.0156	0.0109	0.0092	0.0147	0.0088	0.002
15	rs35275512	100876831	0.7	1.1393643476553	0.84	0.364737902801441	0.339340578298048	0.119622631300786	0.0025	0.0028	0.0162	0.1589	0.0075	0.1577	0.2018	0.0128	0.0017	0.0078	0.0057	0.0124	0.0052	0.0078	0.013	0.1248	0.1817	0.0038	0.0019	0.0094	0.0155	0.0109	0.009	0.0144	0.0088	0.002
15	rs11247186	100878472	0.7	1.1393643476553	0.84	0.364737902801441	0.369837307028698	0.190663228592348	0.0025	0.0028	0.0161	0.1594	0.0074	0.1583	0.2019	0.0127	0.0016	0.0079	0.0056	0.0123	0.0053	0.0077	0.0129	0.125	0.1816	0.0037	0.0019	0.0093	0.0152	0.0109	0.0089	0.0143	0.0087	0.002
15	rs2585223	100880888	0.7	1.1393643476553	0.85	0.32706018639722	0.312786657651611	0.141820772762153	0.0024	0.0027	0.0161	0.1594	0.0074	0.1597	0.2028	0.0122	0.0016	0.008	0.0056	0.0122	0.0052	0.0077	0.0128	0.1253	0.1816	0.0036	0.0018	0.0092	0.0148	0.0107	0.0088	0.0141	0.0087	0.0019
15	rs76793055	100882810	0.7	1.1393643476553	0.85	0.32706018639722	0.297506059197779	0.152240590799791	0.0024	0.0027	0.016	0.1592	0.0074	0.1608	0.2034	0.0119	0.0016	0.0081	0.0055	0.0121	0.0052	0.0076	0.0128	0.1254	0.1816	0.0035	0.0018	0.0091	0.0145	0.0106	0.0086	0.0138	0.0086	0.0019
15	rs77134838	100884977	0.7	1.1393643476553	0.85	0.32706018639722	0.283103552017955	0.162630296000759	0.0023	0.0026	0.0159	0.1587	0.0074	0.1619	0.2042	0.0118	0.0016	0.0081	0.0055	0.0121	0.0051	0.0077	0.0127	0.1246	0.1819	0.0035	0.0018	0.009	0.0142	0.0105	0.0085	0.0138	0.0087	0.0019
15	Affx-12310482	100885325	0.7	1.1393643476553	0.85	0.32706018639722	0.286894219645996	0.169098063038906	0.0023	0.0026	0.0159	0.1587	0.0074	0.162	0.2042	0.0118	0.0016	0.0081	0.0055	0.0121	0.0051	0.0077	0.0127	0.1245	0.182	0.0034	0.0018	0.009	0.0142	0.0105	0.0085	0.0138	0.0087	0.0019
15	rs2587788	100885828	0.7	1.1393643476553	0.86	0.29215087580064	0.283906809138491	0.17196779159252	0.0023	0.0027	0.0159	0.1586	0.0074	0.1624	0.2039	0.0118	0.0015	0.0081	0.0055	0.0121	0.0051	0.0076	0.0127	0.1245	0.182	0.0034	0.0018	0.009	0.0141	0.0105	0.0085	0.0138	0.0087	0.0019
15	rs76220467	100889407	0.7	1.1393643476553	0.87	0.259919603286658	0.181785698632514	0.143864704229417	0.0023	0.0026	0.0158	0.1593	0.0073	0.1641	0.2046	0.0111	0.0015	0.008	0.0053	0.012	0.0048	0.0074	0.0126	0.1248	0.1822	0.0032	0.0018	0.0088	0.0138	0.0103	0.0083	0.0134	0.0086	0.002
15	rs2289585	100890190	0.7	1.1393643476553	0.88	0.230271256315472	0.156912704117	0.150627545670287	0.0023	0.0026	0.0157	0.1596	0.0073	0.1647	0.2049	0.0109	0.0015	0.008	0.0052	0.012	0.0047	0.0073	0.0126	0.125	0.1822	0.0032	0.0018	0.0087	0.0137	0.0102	0.0082	0.0133	0.0085	0.002
15	rs2585227	100890834	0.7	1.1393643476553	0.87	0.259919603286658	0.137397989776792	0.143399242274283	0.0023	0.0026	0.0157	0.1598	0.0073	0.165	0.2052	0.0106	0.0014	0.008	0.0051	0.0121	0.0046	0.0073	0.0125	0.1252	0.1823	0.0031	0.0017	0.0086	0.0135	0.0103	0.0082	0.0132	0.0084	0.002
15	rs73487713	100894896	0.7	1.1393643476553	0.87	0.259919603286658	0.112224734154206	0.149870600827366	0.0022	0.0025	0.0156	0.1602	0.0073	0.166	0.2056	0.0103	0.0014	0.0079	0.005	0.012	0.0045	0.0071	0.0124	0.1255	0.1824	0.003	0.0017	0.0085	0.0133	0.0101	0.0081	0.013	0.0082	0.0021
15	rs79381594	100895072	0.7	1.1393643476553	0.87	0.259919603286658	0.111506746841638	0.150816995741665	0.0022	0.0025	0.0156	0.1602	0.0073	0.166	0.2056	0.0103	0.0014	0.0079	0.005	0.012	0.0045	0.0071	0.0124	0.1255	0.1824	0.003	0.0017	0.0085	0.0133	0.0101	0.0081	0.013	0.0082	0.0021
15	rs73487751	100905413	0.7	1.1393643476553	0.87	0.259919603286658	0.0907200850988227	0.154241654170004	0.0022	0.0025	0.0154	0.1607	0.0071	0.1671	0.2061	0.01	0.0014	0.0079	0.0048	0.0119	0.0043	0.0069	0.0123	0.1258	0.1826	0.0028	0.0017	0.0084	0.0133	0.01	0.0082	0.0127	0.0079	0.0022
15	rs77486122	100912420	0.7	1.1393643476553	0.87	0.259919603286658	0.0778778459962153	0.158464482425801	0.0022	0.0025	0.0153	0.1609	0.0071	0.1676	0.2066	0.0099	0.0014	0.0079	0.0047	0.012	0.0042	0.0068	0.0123	0.126	0.1825	0.0028	0.0017	0.0082	0.0133	0.0098	0.0079	0.0125	0.0078	0.0023
15	rs76161193	100912598	0.7	1.1393643476553	0.87	0.259919603286658	0.0780317867780187	0.162435690875087	0.0022	0.0025	0.0153	0.1609	0.0071	0.1676	0.2066	0.0099	0.0014	0.0079	0.0047	0.012	0.0042	0.0068	0.0123	0.126	0.1825	0.0028	0.0017	0.0082	0.0133	0.0098	0.0079	0.0125	0.0078	0.0023
15	rs77545112	100916606	0.7	1.1393643476553	0.86	0.29215087580064	0.0717339653396602	0.201144429922278	0.0021	0.0024	0.0152	0.1615	0.007	0.1687	0.2076	0.0097	0.0014	0.0078	0.0046	0.0121	0.0041	0.0069	0.0121	0.1263	0.1825	0.0026	0.0016	0.0082	0.0128	0.0094	0.0074	0.0123	0.0076	0.0024
15	rs11634806	100918120	0.7	1.1393643476553	0.85	0.32706018639722	0.0682882203770001	0.191177626640573	0.0021	0.0024	0.0151	0.1613	0.007	0.1692	0.2087	0.0096	0.0014	0.0077	0.0046	0.012	0.004	0.0069	0.012	0.1262	0.1821	0.0025	0.0016	0.0081	0.0127	0.0093	0.0072	0.0121	0.0076	0.0024
15	rs79552763	100922145	0.7	1.1393643476553	0.85	0.32706018639722	0.0711312645260974	0.192310956719163	0.0021	0.0024	0.0151	0.1612	0.0071	0.1692	0.2088	0.0096	0.0014	0.0077	0.0046	0.012	0.004	0.007	0.012	0.1262	0.1822	0.0025	0.0016	0.0081	0.0126	0.0093	0.0072	0.0121	0.0077	0.0025
15	rs72757268	100928615	0.7	1.1393643476553	0.85	0.32706018639722	0.07119345961834	0.192930093404864	0.0021	0.0024	0.0151	0.1612	0.0071	0.1692	0.2088	0.0096	0.0014	0.0077	0.0046	0.012	0.004	0.007	0.012	0.1262	0.1822	0.0025	0.0016	0.0081	0.0126	0.0093	0.0072	0.0121	0.0077	0.0025
15	rs73470714	100933130	0.7	1.1393643476553	0.86	0.29215087580064	0.0719634411750086	0.194273865754705	0.0021	0.0024	0.0151	0.1612	0.0071	0.1692	0.2088	0.0096	0.0014	0.0077	0.0046	0.012	0.004	0.007	0.012	0.1262	0.1822	0.0025	0.0016	0.0081	0.0126	0.0093	0.0072	0.0121	0.0077	0.0025
15	rs2440460	100940061	0.7	1.1393643476553	0.84	0.364737902801441	0.0817625703510846	0.202717078738739	0.0021	0.0024	0.0151	0.1614	0.0073	0.1701	0.2098	0.0095	0.0012	0.0079	0.0046	0.0121	0.004	0.007	0.0119	0.1259	0.1816	0.0024	0.0016	0.008	0.0122	0.0091	0.0071	0.012	0.0077	0.0021
15	rs1023783	100943045	0.7	1.1393643476553	0.84	0.364737902801441	0.0814228920927938	0.202507155376648	0.0021	0.0024	0.0151	0.1614	0.0074	0.1702	0.2101	0.0095	0.0012	0.0079	0.0046	0.0121	0.004	0.007	0.0119	0.1256	0.1815	0.0024	0.0016	0.008	0.0122	0.0091	0.0071	0.012	0.0077	0.0021
15	rs7180354	100946347	0.7	1.1393643476553	0.84	0.364737902801441	0.0827184920564889	0.205452687075189	0.0021	0.0024	0.0151	0.1614	0.0074	0.1703	0.2101	0.0095	0.0012	0.0079	0.0046	0.0121	0.004	0.007	0.0119	0.1256	0.1815	0.0024	0.0016	0.008	0.0122	0.0091	0.0071	0.012	0.0077	0.0021
15	rs78963772	100957025	0.7	1.1393643476553	0.84	0.364737902801441	0.0835205300401666	0.216087116348396	0.0021	0.0023	0.0151	0.1614	0.0075	0.1703	0.2102	0.0094	0.0013	0.0079	0.0046	0.0121	0.004	0.0071	0.0119	0.1255	0.1818	0.0024	0.0016	0.008	0.0121	0.0091	0.0067	0.012	0.0077	0.0021
15	rs8043210	100968751	0.7	1.1393643476553	0.84	0.364737902801441	0.0859797922582337	0.222985403147802	0.0021	0.0022	0.015	0.1615	0.0076	0.1705	0.2103	0.0094	0.0013	0.0079	0.0047	0.0121	0.0039	0.0071	0.0119	0.1253	0.1819	0.0024	0.0015	0.0081	0.0121	0.0091	0.0067	0.0119	0.0077	0.0021
15	rs2654608	100969140	0.7	1.1393643476553	0.84	0.364737902801441	0.0888906592813242	0.229188496529739	0.002	0.0022	0.015	0.1615	0.0077	0.1706	0.2103	0.0094	0.0013	0.0079	0.0047	0.0121	0.0039	0.0071	0.0119	0.1252	0.1819	0.0024	0.0015	0.0081	0.0121	0.0091	0.0067	0.0119	0.0077	0.0021
15	rs117753395	100971105	0.7	1.1393643476553	0.83	0.405269641990714	0.0823534928700543	0.250369401154829	0.002	0.0022	0.015	0.1615	0.0077	0.1709	0.2103	0.0094	0.0013	0.0079	0.0046	0.012	0.0038	0.007	0.0121	0.1255	0.1818	0.0025	0.0015	0.0082	0.0121	0.009	0.0066	0.0114	0.0078	0.0021
15	rs34913571	100978000	0.7	1.1393643476553	0.83	0.405269641990714	0.0736043133087556	0.239537666036898	0.002	0.0021	0.015	0.1614	0.0076	0.1712	0.2102	0.0093	0.0013	0.0079	0.0046	0.012	0.0038	0.007	0.0122	0.1257	0.1817	0.0025	0.0015	0.0083	0.0121	0.009	0.0066	0.0114	0.0079	0.0021
15	rs7180693	100989805	0.7	1.1393643476553	0.83	0.405269641990714	0.0695674299788033	0.240758311008166	0.002	0.002	0.0149	0.1614	0.0075	0.1714	0.2101	0.0093	0.0013	0.0079	0.0045	0.0119	0.0037	0.007	0.0123	0.1258	0.1816	0.0025	0.0015	0.0084	0.0121	0.009	0.0066	0.0113	0.0079	0.0021
15	rs117121171	101001030	0.7	1.1393643476553	0.83	0.405269641990714	0.0597079766107545	0.239537666036898	0.002	0.0019	0.0149	0.1616	0.0074	0.1719	0.2099	0.0092	0.0013	0.0078	0.0045	0.0119	0.0036	0.0069	0.0122	0.1258	0.1815	0.0026	0.0015	0.0086	0.0123	0.0089	0.0066	0.0113	0.008	0.0021
15	rs62038663	101004332	0.7	1.1393643476553	0.83	0.405269641990714	0.0550314932731736	0.238651173414679	0.002	0.0019	0.0148	0.1616	0.0074	0.1723	0.2098	0.0092	0.0013	0.0078	0.0044	0.0118	0.0035	0.0069	0.0122	0.1258	0.1815	0.0026	0.0015	0.0087	0.0123	0.0088	0.0065	0.0112	0.008	0.0021
15	rs8028050	101006703	0.7	1.1393643476553	0.83	0.405269641990714	0.0550665011190566	0.242092185144619	0.002	0.0019	0.0148	0.1617	0.0074	0.1724	0.2098	0.0092	0.0013	0.0078	0.0044	0.0118	0.0035	0.0069	0.0122	0.1258	0.1815	0.0026	0.0015	0.0087	0.0124	0.0088	0.0065	0.0112	0.008	0.0021
15	rs56786213	101010137	0.71	1.05339378298732	0.83	0.405269641990714	0.0469283401033239	0.244543723288683	0.002	0.002	0.0148	0.1611	0.0073	0.1728	0.2098	0.0091	0.0013	0.0078	0.0043	0.0116	0.0034	0.0069	0.0121	0.1264	0.1821	0.0026	0.0015	0.0087	0.0123	0.0088	0.0065	0.0111	0.008	0.0021
15	rs117311631	101010170	0.71	1.05339378298732	0.83	0.405269641990714	0.0468811924024809	0.244320530869722	0.002	0.002	0.0148	0.1611	0.0073	0.1728	0.2098	0.0091	0.0013	0.0078	0.0043	0.0116	0.0034	0.0069	0.0121	0.1264	0.1821	0.0026	0.0015	0.0087	0.0123	0.0088	0.0065	0.0111	0.008	0.0021
15	Affx-12312490	101015255	0.71	1.05339378298732	0.83	0.405269641990714	0.0432573569054551	0.264434661671092	0.002	0.0017	0.0147	0.1617	0.0068	0.1757	0.2104	0.0088	0.0013	0.0074	0.004	0.0112	0.003	0.0067	0.0117	0.126	0.1828	0.0025	0.0014	0.0088	0.0127	0.0082	0.0061	0.0101	0.0078	0.0023
15	rs62038991	101016091	0.71	1.05339378298732	0.83	0.405269641990714	0.0434808507615707	0.26592313197006	0.002	0.0017	0.0147	0.1617	0.0068	0.1757	0.2104	0.0088	0.0013	0.0074	0.004	0.0112	0.003	0.0067	0.0117	0.1261	0.1828	0.0025	0.0014	0.0088	0.0127	0.0082	0.0061	0.0101	0.0078	0.0023
15	rs55906715	101016998	0.71	1.05339378298732	0.83	0.405269641990714	0.0433317674600799	0.26580854189286	0.002	0.0017	0.0147	0.1617	0.0068	0.1757	0.2104	0.0088	0.0013	0.0074	0.004	0.0112	0.003	0.0067	0.0117	0.1261	0.1828	0.0025	0.0014	0.0088	0.0127	0.0082	0.0061	0.0101	0.0078	0.0023
15	rs117591326	101021968	0.71	1.05339378298732	0.83	0.405269641990714	0.0423712310370792	0.264434661671092	0.002	0.0017	0.0147	0.1618	0.0068	0.1758	0.2105	0.0088	0.0013	0.0074	0.004	0.0112	0.0029	0.0067	0.0117	0.1261	0.1829	0.0025	0.0014	0.0088	0.0127	0.0082	0.0061	0.0101	0.0078	0.0023
15	rs8040700	101026637	0.71	1.05339378298732	0.83	0.405269641990714	0.0534543278062867	0.273982392761181	0.0021	0.0016	0.0148	0.162	0.0064	0.1769	0.211	0.0087	0.0013	0.0073	0.0038	0.011	0.0028	0.0065	0.0117	0.1264	0.1833	0.0033	0.0014	0.0086	0.0122	0.0078	0.0059	0.0099	0.0075	0.0023
15	rs56002468	101034791	0.71	1.05339378298732	0.83	0.405269641990714	0.0538500573493319	0.274213749542142	0.0021	0.0016	0.0148	0.162	0.0064	0.1769	0.211	0.0087	0.0013	0.0073	0.0038	0.011	0.0028	0.0065	0.0117	0.1264	0.1833	0.0033	0.0014	0.0086	0.0122	0.0078	0.0059	0.0099	0.0075	0.0023
15	rs1354332	101041896	0.71	1.05339378298732	0.83	0.405269641990714	0.0537983296046781	0.274213749542142	0.0021	0.0016	0.0148	0.1622	0.0063	0.177	0.2111	0.0086	0.0013	0.0073	0.0037	0.011	0.0027	0.0064	0.0117	0.1264	0.1834	0.0034	0.0014	0.0086	0.0122	0.0078	0.0058	0.0098	0.0074	0.0023
15	rs60405735	101041921	0.71	1.05339378298732	0.82	0.448736318624531	0.0538328110707608	0.274329450530851	0.0021	0.0016	0.0148	0.1622	0.0063	0.177	0.2111	0.0086	0.0013	0.0073	0.0037	0.011	0.0027	0.0064	0.0117	0.1264	0.1834	0.0034	0.0014	0.0086	0.0122	0.0078	0.0058	0.0098	0.0074	0.0023
15	rs77089459	101042043	0.71	1.05339378298732	0.82	0.448736318624531	0.0539018183705851	0.276182711614721	0.0021	0.0016	0.0148	0.1622	0.0063	0.177	0.2111	0.0086	0.0013	0.0073	0.0037	0.011	0.0027	0.0064	0.0117	0.1264	0.1834	0.0034	0.0014	0.0086	0.0122	0.0078	0.0058	0.0098	0.0074	0.0023
15	rs2587784	101045447	0.71	1.05339378298732	0.82	0.448736318624531	0.0597264543008802	0.283517072647608	0.0021	0.0016	0.0148	0.1622	0.0063	0.1771	0.2112	0.0086	0.0013	0.0073	0.0037	0.011	0.0027	0.0064	0.0117	0.1265	0.1834	0.0035	0.0014	0.0085	0.0121	0.0078	0.0058	0.0098	0.0073	0.0023
15	rs2654616	101047581	0.71	1.05339378298732	0.82	0.448736318624531	0.0616122543489839	0.28550624581189	0.0021	0.0016	0.0148	0.1623	0.0062	0.1774	0.2111	0.0085	0.0013	0.0073	0.0037	0.011	0.0027	0.0064	0.0116	0.1271	0.1832	0.0034	0.0013	0.0085	0.0122	0.0077	0.0057	0.0098	0.0072	0.0023
15	rs931776	101056081	0.71	1.05339378298732	0.82	0.448736318624531	0.0666662372426128	0.294332320499874	0.002	0.0016	0.0147	0.1624	0.0062	0.1779	0.2111	0.0085	0.0013	0.0073	0.0037	0.0109	0.0027	0.0063	0.0115	0.1277	0.1831	0.0034	0.0012	0.0084	0.0122	0.0076	0.0055	0.0097	0.0071	0.0022
15	rs67250115	101056452	0.71	1.05339378298732	0.82	0.448736318624531	0.0672240394103963	0.29669965162575	0.002	0.0016	0.0147	0.1624	0.0062	0.1779	0.2111	0.0085	0.0013	0.0073	0.0037	0.0109	0.0027	0.0063	0.0115	0.1277	0.1831	0.0034	0.0012	0.0083	0.0122	0.0076	0.0055	0.0097	0.0071	0.0022
15	rs76783468	101066476	0.72	0.971554139537083	0.82	0.448736318624531	0.0766098584776325	0.320924657666739	0.0019	0.0015	0.0143	0.1625	0.0063	0.1788	0.2112	0.0083	0.0012	0.0073	0.0036	0.0108	0.0026	0.0063	0.0113	0.1291	0.1831	0.0032	0.0011	0.0083	0.0122	0.0075	0.0052	0.0095	0.0069	0.0022
15	rs4246316	101066561	0.72	0.971554139537083	0.82	0.448736318624531	0.0766098584776325	0.321288667102202	0.0019	0.0015	0.0143	0.1625	0.0063	0.1788	0.2112	0.0083	0.0012	0.0073	0.0036	0.0108	0.0026	0.0063	0.0113	0.1291	0.1831	0.0032	0.0011	0.0083	0.0122	0.0075	0.0052	0.0095	0.0068	0.0022
15	rs62037080	101068685	0.72	0.971554139537083	0.82	0.448736318624531	0.116507457700594	0.316566061568284	0.0019	0.0015	0.0144	0.1625	0.0061	0.1798	0.2114	0.0082	0.0013	0.0074	0.0035	0.0108	0.0026	0.0062	0.0113	0.129	0.1825	0.0039	0.0011	0.0083	0.0121	0.0075	0.0052	0.0095	0.0063	0.0021
15	rs7165375	101069526	0.72	0.971554139537083	0.82	0.448736318624531	0.111203838246846	0.314393386162258	0.0019	0.0015	0.0144	0.1626	0.006	0.1801	0.2115	0.0081	0.0013	0.0074	0.0035	0.0108	0.0026	0.0062	0.0112	0.129	0.1822	0.0039	0.0011	0.0083	0.012	0.0074	0.0053	0.0095	0.0062	0.0021
15	rs12907869	101070929	0.72	0.971554139537083	0.82	0.448736318624531	0.0981475743775466	0.305986536131528	0.002	0.0014	0.0145	0.1625	0.0059	0.1805	0.2117	0.008	0.0013	0.0074	0.0034	0.0108	0.0025	0.0062	0.0113	0.13	0.1817	0.0038	0.0011	0.0081	0.0121	0.0073	0.0052	0.0095	0.0059	0.0021
15	rs72761207	101076784	0.72	0.971554139537083	0.82	0.448736318624531	0.0814002790778897	0.299429142349	0.0021	0.0013	0.0146	0.1626	0.0057	0.1806	0.2114	0.008	0.0013	0.0076	0.0034	0.0109	0.0024	0.0061	0.0112	0.1305	0.1823	0.0037	0.0012	0.008	0.012	0.007	0.0053	0.0097	0.0055	0.002
15	rs34734667	101077121	0.72	0.971554139537083	0.82	0.448736318624531	0.0813324641777969	0.299429142349	0.0021	0.0013	0.0146	0.1626	0.0057	0.1806	0.2114	0.008	0.0013	0.0076	0.0034	0.0109	0.0024	0.0061	0.0112	0.1305	0.1823	0.0037	0.0012	0.008	0.012	0.007	0.0053	0.0097	0.0055	0.002
15	rs4965668	101077349	0.72	0.971554139537083	0.82	0.448736318624531	0.0812872743630402	0.299547986491734	0.0021	0.0013	0.0146	0.1626	0.0057	0.1806	0.2114	0.008	0.0013	0.0076	0.0034	0.0109	0.0024	0.0061	0.0112	0.1305	0.1823	0.0037	0.0012	0.008	0.012	0.007	0.0053	0.0097	0.0054	0.002
15	rs8024149	101081194	0.72	0.971554139537083	0.82	0.448736318624531	0.0812421006414423	0.29931031239706	0.0021	0.0013	0.0146	0.1625	0.0057	0.1806	0.2114	0.008	0.0013	0.0076	0.0034	0.0109	0.0024	0.0061	0.0112	0.1305	0.1823	0.0037	0.0012	0.008	0.012	0.007	0.0053	0.0097	0.0054	0.002
15	rs8035283	101084168	0.72	0.971554139537083	0.82	0.448736318624531	0.0634984625239767	0.284335629527589	0.0022	0.0013	0.0151	0.1624	0.0056	0.1811	0.2105	0.0081	0.0014	0.008	0.0033	0.0112	0.0023	0.0053	0.011	0.1317	0.1814	0.0038	0.0014	0.008	0.0125	0.0066	0.0055	0.0095	0.0051	0.002
15	rs72761226	101085351	0.72	0.971554139537083	0.82	0.448736318624531	0.0454201312919698	0.295278565456403	0.0023	0.0013	0.015	0.1622	0.0055	0.1816	0.2102	0.0082	0.0014	0.0081	0.0033	0.0112	0.0023	0.0052	0.0112	0.1326	0.1814	0.0033	0.0014	0.0077	0.0122	0.0067	0.0054	0.0094	0.0051	0.002
15	rs113028030	101086360	0.72	0.971554139537083	0.82	0.448736318624531	0.0375973934888204	0.306225787468141	0.0023	0.0013	0.0149	0.162	0.0054	0.182	0.2099	0.0083	0.0014	0.0081	0.0033	0.0112	0.0023	0.0051	0.0113	0.1334	0.1814	0.0029	0.0014	0.0075	0.0119	0.0068	0.0053	0.0093	0.005	0.0021
15	rs11637575	101086889	0.72	0.971554139537083	0.82	0.448736318624531	0.030995475822156	0.291970733262023	0.0024	0.0013	0.0149	0.1618	0.0054	0.1823	0.21	0.0083	0.0014	0.0081	0.0033	0.0111	0.0023	0.005	0.0114	0.1337	0.1813	0.0027	0.0013	0.0075	0.012	0.0069	0.0053	0.0093	0.005	0.0021
15	rs4965314	101089208	0.72	0.971554139537083	0.81	0.49521423796015	0.0294759535725901	0.254880141437348	0.0024	0.0013	0.0151	0.1618	0.0056	0.1832	0.209	0.0082	0.0015	0.0084	0.0032	0.0113	0.0022	0.0051	0.0119	0.133	0.1805	0.0026	0.0015	0.0075	0.0118	0.0073	0.0051	0.0097	0.0047	0.0022
15	rs76517034	101089475	0.72	0.971554139537083	0.81	0.49521423796015	0.0288090610964182	0.253411363149183	0.0024	0.0013	0.0151	0.1618	0.0056	0.1833	0.209	0.0082	0.0015	0.0084	0.0032	0.0113	0.0022	0.0051	0.0119	0.133	0.1804	0.0026	0.0015	0.0075	0.0118	0.0074	0.0051	0.0097	0.0047	0.0022
15	rs28685143	101090535	0.72	0.971554139537083	0.81	0.49521423796015	0.029271351880685	0.251945265711703	0.0025	0.0013	0.0151	0.1618	0.0056	0.1834	0.2089	0.0082	0.0015	0.0084	0.0032	0.0113	0.0022	0.0051	0.0119	0.133	0.1803	0.0027	0.0014	0.0075	0.0118	0.0074	0.0051	0.0097	0.0047	0.0021
15	rs11634945	101094130	0.72	0.971554139537083	0.82	0.448736318624531	0.0280317505377967	0.251945265711703	0.0025	0.0013	0.0152	0.1618	0.0055	0.1837	0.209	0.0082	0.0015	0.0084	0.0031	0.0113	0.0022	0.0051	0.012	0.133	0.18	0.0026	0.0015	0.0075	0.0118	0.0074	0.0051	0.0098	0.0047	0.0021
15	rs35852295	101094174	0.72	0.971554139537083	0.82	0.448736318624531	0.0279548452901935	0.251832600313911	0.0025	0.0013	0.0152	0.1618	0.0055	0.1837	0.209	0.0082	0.0015	0.0084	0.0031	0.0113	0.0022	0.0051	0.012	0.133	0.18	0.0026	0.0015	0.0075	0.0118	0.0074	0.0051	0.0098	0.0047	0.0021
15	rs7164688	101099582	0.72	0.971554139537083	0.82	0.448736318624531	0.0247472800121713	0.246219732924627	0.0025	0.0013	0.0152	0.1618	0.0056	0.1837	0.209	0.0082	0.0016	0.0084	0.0031	0.0113	0.0022	0.0051	0.012	0.1329	0.1799	0.0024	0.0015	0.0076	0.0118	0.0075	0.005	0.0098	0.0047	0.0021
15	rs113340658	101099911	0.72	0.971554139537083	0.82	0.448736318624531	0.0246066720528866	0.245884239650522	0.0025	0.0013	0.0152	0.1618	0.0056	0.1837	0.209	0.0082	0.0016	0.0084	0.0031	0.0113	0.0022	0.0051	0.012	0.1329	0.1799	0.0023	0.0015	0.0076	0.0118	0.0075	0.005	0.0098	0.0047	0.0021
15	rs75577419	101106959	0.72	0.971554139537083	0.82	0.448736318624531	0.0232030338844832	0.236881354710373	0.0025	0.0013	0.0152	0.1619	0.0056	0.1838	0.2087	0.0083	0.0016	0.0084	0.0031	0.0114	0.0023	0.0051	0.0121	0.1329	0.1797	0.002	0.0015	0.0076	0.0118	0.0077	0.005	0.0099	0.0048	0.002
15	rs7166031	101108389	0.72	0.971554139537083	0.82	0.448736318624531	0.0233185573329532	0.233024680425355	0.0025	0.0013	0.0153	0.1619	0.0057	0.1838	0.2087	0.0083	0.0016	0.0084	0.0031	0.0114	0.0023	0.0051	0.0122	0.1329	0.1796	0.0019	0.0015	0.0076	0.0118	0.0078	0.005	0.0099	0.0048	0.002
15	rs8451	101109677	0.72	0.971554139537083	0.82	0.448736318624531	0.0242775013276264	0.227877988354609	0.0025	0.0013	0.0153	0.1619	0.0057	0.1837	0.2087	0.0084	0.0017	0.0084	0.0032	0.0114	0.0023	0.0051	0.0122	0.1328	0.1795	0.0017	0.0015	0.0076	0.0118	0.0079	0.005	0.0099	0.0048	0.002
15	rs1047320	101109683	0.72	0.971554139537083	0.81	0.49521423796015	0.0242973608319867	0.227877988354609	0.0025	0.0013	0.0153	0.1619	0.0057	0.1837	0.2087	0.0084	0.0017	0.0084	0.0032	0.0114	0.0023	0.0051	0.0122	0.1328	0.1795	0.0017	0.0015	0.0076	0.0118	0.0079	0.005	0.0099	0.0048	0.002
15	rs12157	101109794	0.72	0.971554139537083	0.8	0.544775224122235	0.0245065882567736	0.22809623702766	0.0025	0.0013	0.0153	0.1619	0.0057	0.1837	0.2087	0.0084	0.0017	0.0084	0.0032	0.0114	0.0023	0.0051	0.0122	0.1328	0.1795	0.0017	0.0015	0.0076	0.0118	0.0079	0.005	0.0099	0.0048	0.002
15	rs12460	101109818	0.72	0.971554139537083	0.8	0.544775224122235	0.0245766162740483	0.22809623702766	0.0025	0.0013	0.0153	0.1619	0.0057	0.1837	0.2087	0.0084	0.0017	0.0084	0.0032	0.0114	0.0023	0.0051	0.0122	0.1328	0.1795	0.0017	0.0015	0.0076	0.0118	0.0079	0.005	0.0099	0.0048	0.002
15	rs2411837	101110302	0.72	0.971554139537083	0.8	0.544775224122235	0.0230496428255962	0.223527313617888	0.0025	0.0013	0.0155	0.1618	0.0057	0.1838	0.2087	0.0084	0.0017	0.0084	0.0032	0.0115	0.0023	0.0051	0.0122	0.1329	0.1792	0.0016	0.0015	0.0076	0.0118	0.0079	0.005	0.0099	0.0048	0.002
15	rs3764198	101110565	0.72	0.971554139537083	0.8	0.544775224122235	0.0233764736569037	0.22157844819789	0.0025	0.0013	0.0156	0.1618	0.0057	0.184	0.2085	0.0084	0.0017	0.0084	0.0031	0.0115	0.0023	0.0051	0.0122	0.1329	0.1791	0.0016	0.0015	0.0076	0.0118	0.0079	0.005	0.0099	0.0048	0.002
15	rs8024825	101111932	0.72	0.971554139537083	0.8	0.544775224122235	0.0219315834370779	0.218558000785268	0.0025	0.0013	0.0156	0.1618	0.0056	0.1841	0.2086	0.0083	0.0017	0.0084	0.0032	0.0115	0.0023	0.0051	0.0122	0.133	0.1791	0.0016	0.0015	0.0076	0.0118	0.0079	0.005	0.0099	0.0047	0.0019
15	rs12719734	101113862	0.72	0.971554139537083	0.8	0.544775224122235	0.0215738228765015	0.218235188306108	0.0025	0.0013	0.0156	0.1618	0.0056	0.1841	0.2086	0.0083	0.0017	0.0084	0.0032	0.0115	0.0023	0.0051	0.0122	0.133	0.179	0.0016	0.0015	0.0076	0.0118	0.0079	0.005	0.0099	0.0047	0.0019
15	rs8039437	101114418	0.72	0.971554139537083	0.79	0.597486775499064	0.0214282751934906	0.218235188306108	0.0025	0.0013	0.0156	0.1618	0.0056	0.1841	0.2086	0.0083	0.0017	0.0084	0.0032	0.0115	0.0023	0.0051	0.0122	0.1331	0.1789	0.0016	0.0015	0.0076	0.0118	0.0079	0.005	0.0099	0.0047	0.0019
15	rs115367212	101119988	0.72	0.971554139537083	0.79	0.597486775499064	0.0192704282018412	0.219419599078099	0.0025	0.0013	0.0157	0.1619	0.0056	0.1841	0.2085	0.0084	0.0017	0.0084	0.0032	0.0115	0.0023	0.0051	0.0122	0.1332	0.1786	0.0015	0.0015	0.0076	0.0119	0.0079	0.0051	0.01	0.0047	0.0019
15	rs11247226	101120963	0.72	0.971554139537083	0.79	0.597486775499064	0.0190945632031868	0.221470341512069	0.0025	0.0013	0.0157	0.1619	0.0056	0.1841	0.2085	0.0084	0.0017	0.0084	0.0032	0.0115	0.0023	0.0051	0.0122	0.1332	0.1785	0.0015	0.0015	0.0076	0.0119	0.0079	0.0051	0.01	0.0047	0.0019
15	rs117633599	101127853	0.72	0.971554139537083	0.79	0.597486775499064	0.0185086216803012	0.232804915938675	0.0025	0.0013	0.0157	0.1617	0.0056	0.1841	0.2084	0.0084	0.0017	0.0084	0.0032	0.0115	0.0023	0.0051	0.0123	0.1332	0.1783	0.0015	0.0015	0.0077	0.0119	0.008	0.0051	0.01	0.0047	0.0019
15	rs3794503	101141896	0.72	0.971554139537083	0.79	0.597486775499064	0.0174386656298384	0.219311838498192	0.0026	0.0013	0.0159	0.1613	0.0057	0.1842	0.2082	0.0085	0.0017	0.0085	0.0032	0.0115	0.0022	0.0051	0.0124	0.1331	0.1777	0.0013	0.0015	0.0078	0.0121	0.0082	0.0051	0.0101	0.0047	0.0019
15	rs67616875	101143531	0.72	0.971554139537083	0.8	0.544775224122235	0.0111128492451424	0.145077461714473	0.0031	0.0013	0.0171	0.1604	0.0058	0.1852	0.2054	0.0091	0.0019	0.0089	0.0036	0.0114	0.0021	0.005	0.0132	0.1319	0.1734	0.0015	0.0016	0.0086	0.0129	0.0093	0.0053	0.011	0.0047	0.002
15	rs75730036	101143689	0.72	0.971554139537083	0.8	0.544775224122235	0.0125533396273599	0.181687572606014	0.0032	0.0013	0.0172	0.1602	0.0058	0.1852	0.2052	0.0091	0.0019	0.0089	0.0036	0.0114	0.0021	0.0049	0.0133	0.1319	0.1733	0.0015	0.0016	0.0086	0.0129	0.0094	0.0053	0.011	0.0047	0.0019
15	rs12914480	101148335	0.73	0.893795165105119	0.8	0.544775224122235	0.0169133711469084	0.155102107123548	0.0033	0.0013	0.0178	0.1589	0.006	0.185	0.2044	0.0092	0.002	0.0092	0.0038	0.0114	0.0022	0.0046	0.0138	0.1318	0.1728	0.0015	0.0016	0.0087	0.013	0.0101	0.0053	0.011	0.0048	0.002
15	rs117578900	101148727	0.73	0.893795165105119	0.8	0.544775224122235	0.0174230473768791	0.170877291106664	0.0033	0.0013	0.0178	0.1589	0.006	0.185	0.2044	0.0092	0.002	0.0092	0.0038	0.0114	0.0022	0.0046	0.0138	0.1318	0.1728	0.0015	0.0016	0.0087	0.013	0.0101	0.0053	0.011	0.0048	0.0019
15	rs57936483	101155566	0.73	0.893795165105119	0.8	0.544775224122235	0.0176268852103175	0.149398206452259	0.0033	0.0013	0.0181	0.1585	0.0061	0.1848	0.2041	0.0094	0.002	0.0092	0.0038	0.0114	0.0021	0.0045	0.0138	0.1318	0.173	0.0014	0.0016	0.0087	0.0131	0.0102	0.0055	0.0111	0.0049	0.0019
15	rs117022893	101156161	0.73	0.893795165105119	0.8	0.544775224122235	0.0166475705374516	0.125682155692457	0.0034	0.0013	0.0183	0.1579	0.0062	0.1844	0.2039	0.0096	0.002	0.0092	0.0039	0.0114	0.0021	0.0045	0.0137	0.132	0.1725	0.0014	0.0015	0.0087	0.0131	0.0105	0.0056	0.0114	0.0049	0.0019
15	rs28875835	101164601	0.73	0.893795165105119	0.81	0.49521423796015	0.013407251796872	0.0831610867550122	0.0035	0.0013	0.019	0.1566	0.0062	0.1833	0.2038	0.01	0.002	0.0092	0.0041	0.0113	0.002	0.0045	0.0135	0.1325	0.1715	0.0014	0.0015	0.0089	0.0133	0.0112	0.0059	0.0122	0.005	0.0019
15	rs79176323	101165041	0.73	0.893795165105119	0.82	0.448736318624531	0.0128998809411904	0.0853618454965453	0.0035	0.0013	0.019	0.1565	0.0062	0.1832	0.204	0.01	0.002	0.0092	0.0041	0.0113	0.002	0.0045	0.0135	0.1325	0.1715	0.0014	0.0015	0.0089	0.0133	0.0112	0.0059	0.0122	0.005	0.0019
15	rs35047565	101167091	0.73	0.893795165105119	0.82	0.448736318624531	0.0125594662153909	0.0900659459725021	0.0036	0.0013	0.019	0.1565	0.0062	0.1829	0.2036	0.01	0.002	0.0089	0.0041	0.0114	0.0021	0.0045	0.0137	0.1328	0.1714	0.0014	0.0015	0.0089	0.0133	0.0112	0.006	0.0123	0.005	0.0019
15	rs79691110	101167752	0.73	0.893795165105119	0.83	0.405269641990714	0.0128001497791708	0.0965464935360461	0.0036	0.0013	0.019	0.1564	0.0062	0.1829	0.2036	0.01	0.002	0.0089	0.0041	0.0114	0.0021	0.0045	0.0137	0.1328	0.1714	0.0014	0.0015	0.0089	0.0133	0.0112	0.006	0.0123	0.005	0.0019
15	rs61752833	101169694	0.73	0.893795165105119	0.83	0.405269641990714	0.0130758034412923	0.110367133129176	0.0036	0.0013	0.019	0.1565	0.0062	0.1828	0.2036	0.01	0.002	0.0089	0.0041	0.0114	0.0021	0.0045	0.0137	0.1327	0.1714	0.0014	0.0015	0.0089	0.0133	0.0112	0.006	0.0123	0.005	0.0019
15	rs12914253	101180773	0.74	0.820062814253923	0.83	0.405269641990714	0.0133622733795102	0.0319039923282261	0.0038	0.0022	0.0217	0.1501	0.0074	0.1741	0.1984	0.0114	0.0018	0.0107	0.0044	0.0128	0.0025	0.0051	0.0162	0.131	0.1713	0.0019	0.0016	0.0088	0.0144	0.0131	0.0061	0.0147	0.008	0.0018
15	rs11631248	101182445	0.74	0.820062814253923	0.83	0.405269641990714	0.0151027080304977	0.0249785181636325	0.0038	0.0022	0.0217	0.1496	0.0074	0.1738	0.1982	0.0114	0.0017	0.011	0.0044	0.0129	0.0025	0.0051	0.0162	0.131	0.1719	0.002	0.0016	0.0088	0.0144	0.0131	0.0061	0.0148	0.008	0.0018
15	rs6598370	101186834	0.74	0.820062814253923	0.83	0.405269641990714	0.0146785101211078	0.0326045839394809	0.0038	0.0022	0.0219	0.1492	0.0075	0.1737	0.1979	0.0116	0.0017	0.0112	0.0046	0.013	0.0026	0.0051	0.0164	0.1306	0.1716	0.002	0.0016	0.0089	0.0144	0.0129	0.0061	0.0149	0.0082	0.0018
15	rs79850994	101189995	0.74	0.820062814253923	0.83	0.405269641990714	0.0118459479806977	0.0209722724199734	0.0037	0.0023	0.022	0.1488	0.0076	0.1732	0.1973	0.0117	0.0017	0.0114	0.0047	0.0133	0.0026	0.0054	0.0165	0.1304	0.1712	0.002	0.0016	0.0089	0.0145	0.0131	0.0061	0.0151	0.0084	0.0018
15	rs62019339	101190032	0.74	0.820062814253923	0.84	0.364737902801441	0.0117990949943428	0.0208906907801202	0.0037	0.0023	0.022	0.1488	0.0076	0.1732	0.1972	0.0117	0.0017	0.0114	0.0047	0.0133	0.0026	0.0054	0.0165	0.1304	0.1712	0.002	0.0016	0.0089	0.0145	0.0131	0.0061	0.0151	0.0084	0.0018
15	rs72761280	101192288	0.74	0.820062814253923	0.84	0.364737902801441	0.00992811071092503	0.0157430382817303	0.0036	0.0024	0.0221	0.1485	0.0077	0.1728	0.1968	0.0117	0.0017	0.0116	0.0049	0.0137	0.0026	0.0055	0.0166	0.1305	0.1706	0.002	0.0016	0.009	0.0145	0.0132	0.0062	0.0152	0.0085	0.0018
15	rs11853217	101194755	0.74	0.820062814253923	0.84	0.364737902801441	0.00941472274479443	0.0163158138668585	0.0035	0.0024	0.022	0.1484	0.0078	0.1721	0.1961	0.0118	0.0017	0.0118	0.005	0.0139	0.0027	0.0057	0.0167	0.1304	0.1706	0.0021	0.0015	0.0091	0.0146	0.0133	0.0062	0.0153	0.0086	0.0019
15	rs76354664	101194956	0.74	0.820062814253923	0.84	0.364737902801441	0.0105105691172478	0.0168619753089655	0.0035	0.0024	0.022	0.1483	0.0078	0.1721	0.1958	0.0118	0.0017	0.012	0.005	0.0139	0.0027	0.0057	0.0168	0.1304	0.1707	0.0021	0.0015	0.0091	0.0146	0.0133	0.0062	0.0153	0.0086	0.0019
15	rs11247229	101195178	0.74	0.820062814253923	0.84	0.364737902801441	0.00848958964318686	0.0172310061886586	0.0034	0.0024	0.022	0.1483	0.0078	0.172	0.1956	0.0118	0.0017	0.0121	0.0049	0.014	0.0027	0.0057	0.0168	0.1304	0.1708	0.0021	0.0015	0.0094	0.0146	0.0133	0.0061	0.0156	0.0086	0.0017
15	rs11247231	101199080	0.73	0.893795165105119	0.84	0.364737902801441	0.0498326958453513	0.00758207710751396	0.0037	0.0029	0.0238	0.1429	0.0081	0.1716	0.1896	0.0125	0.002	0.0132	0.0057	0.0146	0.004	0.0057	0.0174	0.1306	0.1684	0.0028	0.0018	0.0095	0.0154	0.0134	0.0068	0.0171	0.0092	0.002
15	rs2956236	101200284	0.74	0.820062814253923	0.85	0.32706018639722	0.146133448619821	0.0100906146204947	0.0039	0.0032	0.0252	0.141	0.0082	0.1718	0.1881	0.0129	0.002	0.0133	0.0063	0.0148	0.0048	0.0057	0.0179	0.1314	0.165	0.003	0.0022	0.0091	0.0151	0.0134	0.0069	0.0176	0.0099	0.0022
15	rs35402974	101202454	0.74	0.820062814253923	0.85	0.32706018639722	0.188572601757081	0.0136857626381835	0.004	0.0033	0.0256	0.1409	0.0082	0.1704	0.1885	0.013	0.002	0.0135	0.0065	0.0148	0.005	0.0057	0.0179	0.1313	0.1643	0.0031	0.0024	0.009	0.015	0.0133	0.0069	0.0178	0.0101	0.0024
15	rs8027468	101203735	0.74	0.820062814253923	0.85	0.32706018639722	0.208392181136501	0.0166059957971695	0.0041	0.0034	0.0261	0.141	0.0079	0.17	0.1884	0.013	0.002	0.0137	0.0065	0.0147	0.0049	0.0057	0.0181	0.1313	0.1643	0.0031	0.0025	0.0086	0.0147	0.0132	0.0069	0.0183	0.0101	0.0023
15	rs769046	101204715	0.74	0.820062814253923	0.85	0.32706018639722	0.209110855545617	0.0231470818181085	0.0041	0.0034	0.0262	0.1411	0.0079	0.1697	0.1884	0.0129	0.002	0.0137	0.0066	0.0148	0.0049	0.0057	0.0182	0.1313	0.1644	0.0031	0.0025	0.0085	0.0144	0.0132	0.007	0.0183	0.0102	0.0023
15	rs304103	101208760	0.74	0.820062814253923	0.85	0.32706018639722	0.290520349073085	0.0197250652650028	0.004	0.0034	0.0264	0.1413	0.0076	0.1701	0.1885	0.013	0.0019	0.0137	0.0069	0.0149	0.0049	0.0053	0.0182	0.1307	0.1641	0.0032	0.0025	0.0084	0.0145	0.0133	0.0069	0.0183	0.0104	0.0023
15	rs74039484	101208869	0.74	0.820062814253923	0.85	0.32706018639722	0.290616102108611	0.0205254762791252	0.004	0.0034	0.0264	0.1413	0.0076	0.1701	0.1885	0.013	0.0019	0.0138	0.0069	0.0149	0.0049	0.0053	0.0182	0.1307	0.1641	0.0032	0.0025	0.0084	0.0145	0.0134	0.0069	0.0183	0.0104	0.0023
15	rs76557003	101221007	0.75	0.750298972197586	0.85	0.32706018639722	0.350710945684395	0.0202837322743333	0.0038	0.0033	0.0269	0.1409	0.0075	0.17	0.1888	0.0133	0.0018	0.0139	0.0071	0.015	0.0048	0.0053	0.0184	0.1305	0.1636	0.0031	0.0024	0.0082	0.0147	0.0135	0.0068	0.0183	0.0105	0.0022
15	rs80015253	101222699	0.75	0.750298972197586	0.86	0.29215087580064	0.399357016947404	0.0237068472391065	0.0038	0.0033	0.0271	0.1409	0.0074	0.1697	0.1892	0.0133	0.0018	0.014	0.0072	0.015	0.0048	0.0052	0.0185	0.1306	0.1634	0.003	0.0025	0.008	0.0147	0.0136	0.0067	0.0184	0.0105	0.0023
15	rs77950337	101223634	0.76	0.684441169424083	0.85	0.32706018639722	0.407129548192108	0.0290292214773337	0.0034	0.0033	0.0273	0.1414	0.0072	0.169	0.1895	0.0132	0.0019	0.014	0.0073	0.0152	0.005	0.0052	0.0186	0.1306	0.1629	0.0032	0.0026	0.0077	0.0146	0.0136	0.0067	0.0184	0.0104	0.0023
15	rs118183084	101227037	0.76	0.684441169424083	0.86	0.29215087580064	0.614467757893824	0.0446319254039357	0.0032	0.0033	0.028	0.1429	0.0066	0.1665	0.1909	0.0129	0.0021	0.014	0.0079	0.0159	0.0056	0.0051	0.0191	0.1306	0.1613	0.0036	0.0028	0.0066	0.0146	0.0137	0.0065	0.0187	0.0098	0.0024
15	rs1808890	101227478	0.76	0.684441169424083	0.86	0.29215087580064	0.634625357527562	0.0463861150393925	0.0032	0.0033	0.028	0.1431	0.0066	0.1663	0.191	0.0129	0.0021	0.0141	0.0079	0.016	0.0056	0.0051	0.0192	0.1306	0.1612	0.0036	0.0028	0.0065	0.0146	0.0137	0.0065	0.0187	0.0097	0.0024
15	rs1689956	101229957	0.76	0.684441169424083	0.86	0.29215087580064	0.716327040374193	0.0596806478881288	0.0032	0.0036	0.0283	0.1434	0.0066	0.1648	0.191	0.0128	0.0023	0.0142	0.0081	0.0162	0.006	0.0052	0.0193	0.1302	0.1603	0.0038	0.0032	0.0063	0.0146	0.0139	0.0066	0.0189	0.0097	0.0026
15	rs12911048	101231759	0.76	0.684441169424083	0.86	0.29215087580064	0.722593388606863	0.0585668296669022	0.0032	0.0034	0.0281	0.1432	0.0066	0.1648	0.1913	0.0128	0.0023	0.0141	0.0081	0.0162	0.006	0.0051	0.0193	0.1303	0.1602	0.0038	0.0032	0.0062	0.0148	0.014	0.0067	0.0188	0.0097	0.0026
15	rs57230976	101233140	0.76	0.684441169424083	0.85	0.32706018639722	0.736479318116051	0.0601418752513562	0.0032	0.0033	0.028	0.1431	0.0066	0.1649	0.1916	0.0128	0.0023	0.0141	0.0081	0.0162	0.006	0.0051	0.0193	0.1304	0.1602	0.0038	0.0033	0.0061	0.0147	0.014	0.0067	0.0188	0.0098	0.0026
15	rs72763003	101242132	0.76	0.684441169424083	0.85	0.32706018639722	0.868535785803619	0.0823323880694233	0.0032	0.0034	0.0282	0.1428	0.0065	0.1643	0.1922	0.0125	0.0025	0.014	0.0082	0.0162	0.0064	0.005	0.0194	0.1301	0.1603	0.0039	0.0034	0.006	0.0142	0.0144	0.0067	0.0187	0.0098	0.0026
15	rs1002941	101242690	0.76	0.684441169424083	0.87	0.259919603286658	0.89165108900893	0.0834632620091467	0.0032	0.0034	0.0283	0.1428	0.0065	0.1643	0.192	0.0125	0.0025	0.014	0.0082	0.0162	0.0065	0.005	0.0195	0.1301	0.1603	0.0039	0.0034	0.006	0.0142	0.0145	0.0067	0.0187	0.0098	0.0026
15	rs72763005	101244548	0.76	0.684441169424083	0.87	0.259919603286658	0.889606024206327	0.0872005922721465	0.0032	0.0034	0.0283	0.1427	0.0065	0.1644	0.192	0.0125	0.0025	0.014	0.0081	0.0162	0.0065	0.0049	0.0195	0.1299	0.1603	0.0039	0.0035	0.006	0.0142	0.0146	0.0068	0.0187	0.0098	0.0026
15	rs71405394	101245088	0.76	0.684441169424083	0.88	0.230271256315472	0.89402583754866	0.0875856385991147	0.0032	0.0034	0.0283	0.1427	0.0065	0.1644	0.192	0.0125	0.0025	0.014	0.0081	0.0162	0.0065	0.0049	0.0195	0.1299	0.1603	0.0039	0.0035	0.006	0.0141	0.0146	0.0068	0.0188	0.0098	0.0026
15	rs79546161	101247837	0.76	0.684441169424083	0.87	0.259919603286658	0.916510912315194	0.097027633773626	0.0033	0.0035	0.0284	0.1424	0.0065	0.1646	0.1918	0.0124	0.0026	0.014	0.0081	0.0162	0.0066	0.005	0.0196	0.1295	0.1602	0.004	0.0035	0.0059	0.014	0.0147	0.0069	0.0189	0.0097	0.0026
15	rs75453637	101248817	0.76	0.684441169424083	0.86	0.29215087580064	0.903386749378881	0.106012960317206	0.0033	0.0036	0.0285	0.1422	0.0065	0.1647	0.1917	0.0124	0.0027	0.014	0.0081	0.0162	0.0067	0.0051	0.0197	0.1291	0.1601	0.004	0.0036	0.0059	0.0139	0.0148	0.0069	0.019	0.0098	0.0026
15	rs1157430	101250030	0.76	0.684441169424083	0.85	0.32706018639722	0.934466363933192	0.132213795627726	0.0033	0.0036	0.0286	0.142	0.0066	0.1648	0.1915	0.0124	0.0027	0.014	0.008	0.0162	0.0068	0.0053	0.0198	0.1287	0.16	0.0041	0.0036	0.0058	0.0138	0.0149	0.007	0.0192	0.0099	0.0027
15	rs62020716	101250872	0.76	0.684441169424083	0.85	0.32706018639722	0.795827542070251	0.17206704779392	0.0034	0.0037	0.0285	0.1417	0.0064	0.165	0.1907	0.0122	0.0029	0.0142	0.0079	0.0162	0.0066	0.0053	0.0196	0.129	0.1605	0.0043	0.0036	0.0058	0.0137	0.0155	0.0071	0.0192	0.0098	0.0027
15	rs28689666	101251338	0.76	0.684441169424083	0.85	0.32706018639722	0.753600453097383	0.178862923126059	0.0034	0.0037	0.0284	0.1413	0.0063	0.1652	0.1902	0.0122	0.0029	0.0142	0.0079	0.0163	0.0064	0.0054	0.0195	0.1292	0.1607	0.0044	0.0036	0.006	0.0137	0.0156	0.0072	0.0191	0.0099	0.0027
15	rs78147466	101251467	0.76	0.684441169424083	0.86	0.29215087580064	0.722294442972252	0.178159147164241	0.0034	0.0037	0.0284	0.1412	0.0063	0.1651	0.1904	0.0122	0.0029	0.0142	0.0079	0.0163	0.0064	0.0054	0.0195	0.1291	0.1609	0.0044	0.0037	0.006	0.0137	0.0155	0.0073	0.0191	0.0099	0.0027
15	rs11636530	101251679	0.76	0.684441169424083	0.86	0.29215087580064	0.738817550832849	0.186258923627492	0.0035	0.0037	0.0285	0.141	0.0062	0.165	0.1906	0.0123	0.003	0.0142	0.0079	0.0162	0.0063	0.0054	0.0195	0.129	0.1611	0.0043	0.0037	0.0061	0.0137	0.0155	0.0073	0.019	0.0098	0.0026
15	rs184234	101251719	0.76	0.684441169424083	0.86	0.29215087580064	0.727159088936467	0.187586756472022	0.0035	0.0037	0.0285	0.141	0.0062	0.1651	0.1909	0.0123	0.003	0.0142	0.0079	0.0162	0.0064	0.0054	0.0195	0.1287	0.1612	0.0043	0.0037	0.0061	0.0137	0.0155	0.0073	0.019	0.0098	0.0026
15	rs304115	101253557	0.77	0.622422290089237	0.86	0.29215087580064	0.711494698087998	0.217482568807667	0.0035	0.0038	0.0286	0.1406	0.0063	0.165	0.1911	0.012	0.0031	0.014	0.0074	0.016	0.0065	0.0054	0.0194	0.1292	0.1618	0.0042	0.0039	0.0061	0.0138	0.0154	0.0074	0.019	0.0097	0.0026
15	rs58001255	101253820	0.77	0.622422290089237	0.86	0.29215087580064	0.710975158394229	0.227332663539369	0.0035	0.0038	0.0286	0.1406	0.0063	0.165	0.1912	0.0118	0.0031	0.014	0.0074	0.016	0.0065	0.0054	0.0194	0.1295	0.1618	0.0042	0.0039	0.0061	0.0137	0.0154	0.0074	0.019	0.0096	0.0026
15	rs55744337	101258295	0.77	0.622422290089237	0.86	0.29215087580064	0.62836431987418	0.202717078738739	0.0036	0.0038	0.0285	0.141	0.0062	0.1654	0.1917	0.0115	0.0033	0.014	0.0071	0.0159	0.0066	0.0054	0.0193	0.1292	0.1623	0.0045	0.004	0.0061	0.0136	0.0153	0.0074	0.0184	0.0089	0.0026
15	rs75847807	101258557	0.77	0.622422290089237	0.86	0.29215087580064	0.602021076774894	0.201563401748417	0.0036	0.0039	0.0286	0.141	0.0062	0.1651	0.1917	0.0115	0.0033	0.0141	0.0071	0.0159	0.0066	0.0054	0.0193	0.1291	0.1624	0.0045	0.004	0.0061	0.0136	0.0154	0.0074	0.0184	0.0089	0.0026
15	rs67846115	101260570	0.77	0.622422290089237	0.86	0.29215087580064	0.585948428723231	0.24655537161981	0.0038	0.004	0.0291	0.141	0.0065	0.1632	0.1927	0.0112	0.0034	0.0143	0.0071	0.0159	0.0066	0.0055	0.0191	0.1285	0.1632	0.0048	0.0042	0.0061	0.0135	0.0156	0.0076	0.0178	0.0084	0.0027
15	rs72763020	101260996	0.78	0.56417027826485	0.86	0.29215087580064	0.501805336830488	0.215551191397462	0.0037	0.0038	0.029	0.1413	0.0064	0.1632	0.1932	0.0112	0.0034	0.0142	0.007	0.0157	0.0065	0.0054	0.0191	0.1285	0.1633	0.0048	0.0041	0.0061	0.0136	0.0155	0.0076	0.0177	0.0083	0.0027
15	rs304128	101266861	0.79	0.509607847349147	0.86	0.29215087580064	0.176843824578707	0.0923374721587286	0.0036	0.0035	0.0286	0.1451	0.0068	0.1632	0.1961	0.0112	0.0033	0.014	0.0067	0.014	0.0053	0.0053	0.0189	0.1284	0.1633	0.0046	0.0031	0.0064	0.0141	0.0153	0.0076	0.0165	0.008	0.0025
15	rs75487106	101267387	0.79	0.509607847349147	0.87	0.259919603286658	0.151449728249586	0.0800894066322641	0.0035	0.0035	0.0284	0.1453	0.0068	0.1633	0.1966	0.0111	0.0033	0.014	0.0066	0.0138	0.0051	0.0053	0.0188	0.1286	0.1633	0.0045	0.0029	0.0064	0.0141	0.0154	0.0076	0.0164	0.008	0.0024
15	rs304130	101268049	0.79	0.509607847349147	0.87	0.259919603286658	0.138905054443895	0.0712305626715058	0.0035	0.0034	0.0283	0.1457	0.0067	0.1635	0.1974	0.011	0.0032	0.014	0.0066	0.0137	0.0049	0.0053	0.0189	0.1287	0.1633	0.0045	0.0028	0.0063	0.0141	0.0154	0.0075	0.0164	0.008	0.0024
15	rs7166097	101269470	0.8	0.458652199356866	0.87	0.259919603286658	0.110928907908136	0.0634125350556216	0.0034	0.0033	0.0281	0.1461	0.0067	0.1632	0.2007	0.0109	0.0031	0.0141	0.0065	0.0135	0.0045	0.0053	0.0186	0.1281	0.1629	0.0043	0.0026	0.0062	0.0141	0.0154	0.0075	0.0161	0.0079	0.0022
15	rs7181925	101281826	0.81	0.411214762386647	0.87	0.259919603286658	0.0710898207696274	0.0533839117824045	0.0037	0.0029	0.0279	0.1467	0.0065	0.163	0.2033	0.0105	0.0032	0.0144	0.0062	0.0127	0.0042	0.0053	0.0183	0.1272	0.1632	0.0045	0.0026	0.0066	0.014	0.015	0.0072	0.0166	0.0076	0.0021
15	rs117095159	101282995	0.81	0.411214762386647	0.87	0.259919603286658	0.0562656294015369	0.0462093511636146	0.0037	0.0028	0.0276	0.1466	0.0065	0.1633	0.2039	0.0104	0.0032	0.0144	0.0062	0.0126	0.0042	0.0052	0.0181	0.1271	0.1632	0.0044	0.0026	0.0066	0.0141	0.0149	0.0072	0.0166	0.0076	0.0021
15	rs62020758	101288609	0.83	0.326509998324372	0.87	0.259919603286658	0.0578069250135162	0.0338218990839475	0.0036	0.0025	0.0267	0.1478	0.0065	0.1611	0.208	0.0101	0.0035	0.0146	0.0062	0.0119	0.0039	0.0048	0.0176	0.1259	0.1634	0.0043	0.0025	0.0068	0.0149	0.0147	0.0074	0.0169	0.0075	0.0022
15	rs1442319	101289082	0.83	0.326509998324372	0.88	0.230271256315472	0.057158357871212	0.0316554863022853	0.0036	0.0025	0.0267	0.1478	0.0065	0.1611	0.2081	0.0101	0.0035	0.0146	0.0062	0.0119	0.0037	0.0048	0.0176	0.1259	0.1637	0.0042	0.0025	0.0068	0.015	0.0147	0.0074	0.017	0.0073	0.0022
15	rs10162983	101293002	0.84	0.289034762536342	0.88	0.230271256315472	0.0922545032301783	0.030915371327677	0.0036	0.0026	0.0268	0.1476	0.0064	0.1601	0.2084	0.0101	0.0037	0.015	0.0061	0.0114	0.0036	0.0048	0.0176	0.126	0.1639	0.0042	0.0025	0.0068	0.0151	0.0149	0.0074	0.017	0.0073	0.0023
15	rs1596162	101295193	0.84	0.289034762536342	0.89	0.20310604818777	0.0915705312229318	0.0299412080654744	0.0036	0.0026	0.0268	0.1477	0.0064	0.16	0.2084	0.0102	0.0037	0.015	0.0061	0.0113	0.0036	0.0048	0.0177	0.1261	0.1638	0.0042	0.0025	0.0068	0.0151	0.0149	0.0074	0.017	0.0072	0.0023
15	rs6598381	101303896	0.84	0.289034762536342	0.89	0.20310604818777	0.0960990680790236	0.0297963357880914	0.0035	0.0025	0.0267	0.148	0.0065	0.1596	0.2086	0.01	0.0037	0.0151	0.0061	0.0111	0.0035	0.0048	0.0179	0.1266	0.1634	0.0042	0.0025	0.0069	0.0151	0.0149	0.0075	0.0172	0.0072	0.0023
15	rs35263345	101307819	0.85	0.254661707966279	0.89	0.20310604818777	0.100507212981989	0.0341294310901948	0.0034	0.0025	0.0267	0.1482	0.0065	0.1595	0.2088	0.01	0.0036	0.0151	0.006	0.011	0.0034	0.0048	0.018	0.1268	0.1628	0.0041	0.0025	0.007	0.0151	0.015	0.0074	0.0172	0.0072	0.0023
15	rs12904644	101309630	0.85	0.254661707966279	0.89	0.20310604818777	0.106855287797068	0.0343866830986205	0.0034	0.0025	0.0268	0.1482	0.0065	0.1596	0.2089	0.01	0.0036	0.0151	0.006	0.011	0.0033	0.0048	0.018	0.1268	0.1627	0.0041	0.0025	0.0069	0.0152	0.015	0.0074	0.0172	0.0072	0.0023
15	rs58283646	101312647	0.85	0.254661707966279	0.9	0.178319663885856	0.10081758019774	0.037328074890177	0.0034	0.0025	0.0268	0.1484	0.0065	0.1596	0.2091	0.01	0.0036	0.015	0.006	0.0109	0.0033	0.0048	0.018	0.1268	0.1626	0.0041	0.0025	0.0069	0.0151	0.015	0.0074	0.0172	0.0071	0.0023
15	rs28637007	101319208	0.86	0.223270892544248	0.9	0.178319663885856	0.0698333238575931	0.0555343001299485	0.0033	0.0025	0.0267	0.1494	0.0066	0.1587	0.2093	0.0102	0.0036	0.0146	0.006	0.011	0.0032	0.0049	0.0178	0.1265	0.1625	0.0039	0.0025	0.0072	0.0152	0.0152	0.0074	0.0173	0.0071	0.0022
15	rs34023462	101320663	0.86	0.223270892544248	0.91	0.155803491158275	0.0765446376182642	0.0629408148667153	0.0033	0.0025	0.0267	0.1497	0.0066	0.1588	0.2093	0.0102	0.0037	0.0145	0.0061	0.011	0.0032	0.0047	0.0173	0.1265	0.1625	0.0039	0.0025	0.0072	0.0152	0.0152	0.0074	0.0174	0.0071	0.0023
15	rs35743173	101324457	0.87	0.194736090082605	0.91	0.155803491158275	0.0820122435972977	0.0855144735683938	0.0034	0.0025	0.0266	0.1492	0.0068	0.1588	0.2093	0.0106	0.0038	0.0143	0.0061	0.0109	0.0029	0.0048	0.0172	0.1261	0.1619	0.0035	0.0026	0.0077	0.0159	0.0156	0.0078	0.0176	0.0067	0.0021
15	rs79892719	101324493	0.87	0.194736090082605	0.91	0.155803491158275	0.0821713804003623	0.0775045018373055	0.0034	0.0025	0.0266	0.1492	0.0068	0.1588	0.2093	0.0106	0.0038	0.0142	0.0061	0.0109	0.0029	0.0048	0.0172	0.1261	0.1619	0.0034	0.0026	0.0077	0.0159	0.0156	0.0078	0.0176	0.0067	0.0021
15	rs58988526	101325627	0.87	0.194736090082605	0.91	0.155803491158275	0.0942016362221736	0.107763259196691	0.0035	0.0025	0.0265	0.149	0.0068	0.1587	0.2092	0.0107	0.0038	0.0142	0.0062	0.0109	0.0029	0.0048	0.0172	0.1262	0.1616	0.0033	0.0026	0.0078	0.0162	0.0157	0.0079	0.0177	0.0067	0.0021
15	Affx-35293512	101325948	0.87	0.194736090082605	0.92	0.135444945858012	0.0950724964915257	0.109861296652405	0.0035	0.0025	0.0264	0.149	0.0068	0.1587	0.2093	0.0107	0.0038	0.0142	0.0063	0.0109	0.0029	0.0048	0.0172	0.1262	0.1613	0.0033	0.0026	0.0078	0.0163	0.0158	0.0079	0.0177	0.0066	0.0021
15	rs7177712	101329207	0.88	0.168925028033099	0.92	0.135444945858012	0.153581070658309	0.140987686878883	0.0035	0.0024	0.0263	0.1488	0.0073	0.1572	0.207	0.0108	0.0041	0.0139	0.0065	0.011	0.003	0.005	0.0173	0.1259	0.161	0.0031	0.0029	0.0082	0.017	0.0164	0.0085	0.0183	0.0068	0.0021
15	rs10902583	101335775	0.91	0.106429816649543	0.92	0.135444945858012	0.119273805488955	0.1593332279395	0.0037	0.0025	0.0246	0.1512	0.0076	0.1553	0.203	0.0108	0.0041	0.0135	0.0067	0.0111	0.0033	0.0056	0.0175	0.1261	0.1601	0.0027	0.0032	0.0087	0.0189	0.0169	0.0096	0.0183	0.0068	0.0024
15	rs66613151	101339933	0.91	0.106429816649543	0.94	0.100733208212114	0.126170699649891	0.136940671652922	0.0038	0.0025	0.025	0.1518	0.0076	0.1553	0.2028	0.0107	0.0041	0.0134	0.0068	0.011	0.0033	0.0056	0.0178	0.1255	0.1593	0.0026	0.0032	0.0089	0.019	0.017	0.0097	0.0183	0.0068	0.0024
15	rs72763065	101340192	0.91	0.106429816649543	0.94	0.100733208212114	0.131742655506076	0.175153848982638	0.0038	0.0024	0.025	0.1518	0.0076	0.1553	0.2027	0.0107	0.0041	0.0134	0.0068	0.011	0.0033	0.0056	0.0178	0.1255	0.1593	0.0026	0.0032	0.0089	0.019	0.017	0.0097	0.0183	0.0068	0.0024
15	rs72763071	101347950	0.93	0.0757334056000413	0.94	0.100733208212114	0.124365381547338	0.134387839338093	0.0037	0.0023	0.0248	0.1548	0.0077	0.1553	0.1996	0.0113	0.0038	0.0129	0.0069	0.0115	0.0033	0.0057	0.0175	0.1245	0.1584	0.0025	0.003	0.0091	0.0197	0.0171	0.0103	0.0178	0.0074	0.0025
15	rs7497607	101349519	0.93	0.0757334056000413	0.94	0.100733208212114	0.120108583117399	0.16020365553302	0.0037	0.0022	0.0247	0.1555	0.0077	0.1552	0.1989	0.0114	0.0038	0.0128	0.0069	0.0116	0.0033	0.0057	0.0175	0.1243	0.1582	0.0025	0.003	0.0092	0.0198	0.0172	0.0104	0.0177	0.0075	0.0025
15	rs35206288	101349968	0.93	0.0757334056000413	0.95	0.0861393601425535	0.112307761729348	0.132575227842173	0.0037	0.0022	0.0247	0.1557	0.0077	0.1553	0.1987	0.0115	0.0038	0.0128	0.007	0.0117	0.0033	0.0057	0.0175	0.1243	0.1582	0.0025	0.003	0.0092	0.0199	0.0172	0.0105	0.0177	0.0076	0.0025
15	rs75617675	101351960	0.93	0.0757334056000413	0.95	0.0861393601425535	0.122780416089261	0.151101331023699	0.0037	0.0022	0.0247	0.1565	0.0077	0.1553	0.1978	0.0117	0.0037	0.0126	0.007	0.0117	0.0033	0.0055	0.0174	0.1236	0.1586	0.0025	0.003	0.0093	0.0201	0.0172	0.0106	0.0176	0.0076	0.0025
15	rs4536451	101359476	0.94	0.0632155594214646	0.95	0.0861393601425535	0.130525554851311	0.180777988392903	0.0035	0.002	0.0246	0.1587	0.0078	0.1537	0.1962	0.0117	0.0036	0.0123	0.0072	0.0118	0.0033	0.0056	0.0172	0.1235	0.1598	0.0027	0.0029	0.0093	0.0209	0.0168	0.0109	0.0171	0.0078	0.0026
15	rs1899420	101360741	0.94	0.0632155594214646	0.95	0.0861393601425535	0.134351659547061	0.183612949130593	0.0035	0.002	0.0246	0.1586	0.0078	0.1536	0.196	0.0117	0.0036	0.0123	0.0072	0.0118	0.0033	0.0056	0.0172	0.1235	0.1599	0.0027	0.0029	0.0093	0.0209	0.017	0.011	0.017	0.0079	0.0026
15	rs62019389	101364618	0.94	0.0632155594214646	0.95	0.0861393601425535	0.136554597268285	0.193653270935827	0.0035	0.002	0.0245	0.1588	0.0078	0.1534	0.1958	0.0117	0.0036	0.0123	0.0072	0.0118	0.0034	0.0056	0.0171	0.1235	0.1601	0.0027	0.0029	0.0093	0.021	0.0169	0.011	0.017	0.0079	0.0026
15	rs77538669	101365487	0.94	0.0632155594214646	0.95	0.0861393601425535	0.135310856072548	0.21223826975051	0.0035	0.002	0.0245	0.1588	0.0078	0.1534	0.1958	0.0117	0.0036	0.0123	0.0072	0.0118	0.0034	0.0056	0.0171	0.1235	0.1601	0.0027	0.0029	0.0093	0.021	0.0169	0.011	0.017	0.0079	0.0026
15	rs75437922	101384173	0.94	0.0632155594214646	0.95	0.0861393601425535	0.148711870792408	0.254427924721976	0.0035	0.0021	0.0243	0.1595	0.0079	0.1525	0.1949	0.0117	0.0037	0.0123	0.0073	0.0117	0.0035	0.0057	0.0171	0.1233	0.1607	0.0028	0.0029	0.0093	0.0213	0.0168	0.0111	0.0168	0.008	0.0027
15	rs80305057	101388208	0.94	0.0632155594214646	0.96	0.0732232110783407	0.144386398191299	0.230391933645373	0.0035	0.0023	0.024	0.1607	0.008	0.1509	0.1932	0.0117	0.0037	0.0123	0.0074	0.0116	0.0036	0.0058	0.017	0.1233	0.1618	0.003	0.0029	0.0093	0.0218	0.0167	0.0113	0.0165	0.0083	0.0027
15	rs12591984	101388410	0.94	0.0632155594214646	0.96	0.0732232110783407	0.131925809108804	0.184222407867754	0.0035	0.0023	0.024	0.1608	0.008	0.1508	0.1931	0.0117	0.0037	0.0123	0.0074	0.0117	0.0036	0.0058	0.017	0.1233	0.1618	0.0031	0.0029	0.0093	0.0218	0.0167	0.0113	0.0165	0.0083	0.0027
15	rs3803438	101389356	0.94	0.0632155594214646	0.96	0.0732232110783407	0.149467588900071	0.205347245176615	0.0036	0.0023	0.024	0.1611	0.008	0.1499	0.1929	0.0116	0.0037	0.0124	0.0076	0.0116	0.0037	0.0058	0.0169	0.1237	0.1618	0.0031	0.003	0.0094	0.022	0.0166	0.0113	0.0164	0.0083	0.0027
15	rs6598392	101395103	0.94	0.0632155594214646	0.96	0.0732232110783407	0.119331262109386	0.141542879010678	0.0032	0.0022	0.0237	0.1614	0.0081	0.1497	0.1928	0.0123	0.0035	0.0131	0.0073	0.0118	0.0039	0.0062	0.0166	0.1238	0.1619	0.003	0.0026	0.0092	0.0234	0.0159	0.0114	0.016	0.0084	0.0023
15	rs12912579	101402335	0.94	0.0632155594214646	0.96	0.0732232110783407	0.133396567633972	0.154146153780575	0.0031	0.0022	0.0236	0.1617	0.0081	0.1506	0.1931	0.0122	0.0035	0.0132	0.0071	0.0117	0.0039	0.0062	0.0164	0.1238	0.162	0.003	0.0024	0.0093	0.0235	0.0158	0.0112	0.0156	0.0084	0.0019
15	rs118043582	101403655	0.94	0.0632155594214646	0.96	0.0732232110783407	0.139883607926	0.176253736723342	0.0031	0.0022	0.0236	0.1617	0.0081	0.1506	0.1931	0.0122	0.0035	0.0132	0.0071	0.0117	0.0039	0.0062	0.0164	0.1238	0.162	0.003	0.0024	0.0093	0.0235	0.0158	0.0112	0.0156	0.0084	0.0019
15	rs111554138	101405899	0.94	0.0632155594214646	0.96	0.0732232110783407	0.14464443097305	0.193033348384492	0.0031	0.0022	0.0236	0.1618	0.0081	0.1506	0.1931	0.0122	0.0035	0.0132	0.0071	0.0117	0.0039	0.0062	0.0164	0.1238	0.162	0.003	0.0024	0.0093	0.0235	0.0158	0.0112	0.0156	0.0084	0.0019
15	rs12901792	101412688	0.94	0.0632155594214646	0.98	0.0519283998033082	0.146068519890446	0.125150796408133	0.003	0.0023	0.0228	0.1639	0.0079	0.1502	0.1945	0.0121	0.0034	0.0135	0.0071	0.0122	0.0037	0.0064	0.0158	0.1222	0.162	0.0029	0.0025	0.0095	0.0248	0.015	0.0111	0.015	0.0078	0.0018
15	rs11630601	101413153	0.94	0.0632155594214646	0.97	0.0618608265030667	0.153547632948531	0.195517067294182	0.0029	0.0023	0.0225	0.1642	0.0078	0.1499	0.1948	0.0122	0.0033	0.0136	0.0071	0.0121	0.0037	0.0066	0.0156	0.1223	0.1625	0.0028	0.0024	0.0097	0.025	0.0148	0.0111	0.0147	0.0077	0.0018
15	rs11632820	101413347	0.94	0.0632155594214646	0.97	0.0618608265030667	0.149105874930927	0.205980167156929	0.0029	0.0023	0.0224	0.1643	0.0078	0.1497	0.195	0.0122	0.0033	0.0137	0.0071	0.0122	0.0036	0.0067	0.0155	0.1223	0.1627	0.0028	0.0024	0.0097	0.0251	0.0148	0.0111	0.0145	0.0077	0.0018
15	rs62019416	101413419	0.94	0.0632155594214646	0.97	0.0618608265030667	0.142012606665154	0.179466921138837	0.0029	0.0023	0.0223	0.1644	0.0078	0.1497	0.1951	0.0122	0.0032	0.0137	0.0071	0.0122	0.0036	0.0067	0.0155	0.1223	0.1628	0.0028	0.0024	0.0098	0.0249	0.0148	0.0111	0.0145	0.0077	0.0018
15	rs3803435	101413562	0.94	0.0632155594214646	0.95	0.0861393601425535	0.137335409335837	0.161269788849261	0.0029	0.0023	0.0222	0.1644	0.0077	0.1496	0.1952	0.0121	0.0032	0.0138	0.0071	0.0122	0.0036	0.0067	0.0154	0.1223	0.1629	0.0028	0.0024	0.0098	0.025	0.0147	0.0111	0.0144	0.0077	0.0017
15	rs3809527	101418335	0.93	0.0757334056000413	0.94	0.100733208212114	0.111865385287495	0.187177849683327	0.0028	0.0025	0.0205	0.1658	0.007	0.1508	0.1955	0.0121	0.0029	0.0139	0.0066	0.0124	0.0035	0.0067	0.0143	0.1235	0.1643	0.0029	0.0023	0.0105	0.0268	0.0135	0.0113	0.0125	0.0071	0.0018
15	rs76489532	101423806	0.93	0.0757334056000413	0.94	0.100733208212114	0.0940032905874752	0.197490935376737	0.0028	0.0024	0.0198	0.166	0.0064	0.1532	0.1981	0.0123	0.0027	0.0131	0.0062	0.0124	0.0033	0.0065	0.0134	0.1218	0.1662	0.003	0.0022	0.011	0.0273	0.0129	0.0114	0.0116	0.0065	0.0017
15	rs9944290	101424735	0.92	0.0900864543555373	0.94	0.100733208212114	0.0841888258537758	0.175653502228685	0.0028	0.0024	0.0198	0.166	0.0064	0.1533	0.1982	0.0123	0.0027	0.0131	0.0062	0.0124	0.0033	0.0065	0.0134	0.1217	0.1663	0.003	0.0022	0.011	0.0273	0.0129	0.0114	0.0116	0.0065	0.0017
15	rs1886	101432404	0.92	0.0900864543555373	0.94	0.100733208212114	0.0941768286143402	0.175053977552171	0.0027	0.0023	0.0196	0.1666	0.0063	0.1532	0.1983	0.0123	0.0027	0.013	0.0061	0.0125	0.0033	0.0065	0.0133	0.1215	0.1663	0.003	0.0021	0.0114	0.0276	0.0125	0.0114	0.0115	0.0064	0.0016
15	rs117330496	101437751	0.92	0.0900864543555373	0.95	0.0861393601425535	0.0858159835823502	0.229188496529739	0.0027	0.0023	0.0195	0.1671	0.0062	0.1531	0.1984	0.0123	0.0026	0.0129	0.0061	0.0126	0.0032	0.0065	0.0132	0.1213	0.1663	0.0031	0.002	0.0118	0.0279	0.0122	0.0115	0.0114	0.0064	0.0016
15	rs56063524	101439819	0.92	0.0900864543555373	0.93	0.117127898734063	0.0788487274085553	0.238319010462656	0.0027	0.0023	0.0195	0.1672	0.0062	0.153	0.1984	0.0123	0.0026	0.0129	0.0061	0.0126	0.0032	0.0065	0.0132	0.1213	0.1663	0.0031	0.002	0.0119	0.0279	0.0121	0.0115	0.0114	0.0064	0.0016
15	rs3803430	101445815	0.92	0.0900864543555373	0.93	0.117127898734063	0.0810390180067436	0.234785201672574	0.0027	0.0023	0.0195	0.1672	0.0062	0.153	0.1983	0.0124	0.0026	0.0129	0.0061	0.0129	0.0032	0.0064	0.0133	0.121	0.1664	0.0031	0.002	0.0119	0.028	0.0121	0.0116	0.0114	0.0064	0.0016
15	rs12903828	101446511	0.92	0.0900864543555373	0.93	0.117127898734063	0.0874867038488291	0.239205107862415	0.0027	0.0023	0.0195	0.1672	0.0062	0.1531	0.1982	0.0124	0.0026	0.0129	0.0061	0.0129	0.0031	0.0064	0.0133	0.1211	0.1663	0.0031	0.002	0.0119	0.028	0.0121	0.0117	0.0114	0.0064	0.0016
15	rs4246329	101454329	0.92	0.0900864543555373	0.91	0.155803491158275	0.0919121152941361	0.185749077005445	0.0027	0.0022	0.0196	0.1672	0.0062	0.153	0.1979	0.0124	0.0026	0.0129	0.0061	0.0132	0.0031	0.0063	0.0133	0.1211	0.1665	0.0031	0.002	0.012	0.028	0.0121	0.0118	0.0114	0.0062	0.0016
15	rs1130738	101455840	0.92	0.0900864543555373	0.92	0.135444945858012	0.0940280693893799	0.186565060719387	0.0026	0.0023	0.0196	0.167	0.0061	0.153	0.1979	0.0124	0.0026	0.0129	0.0062	0.0132	0.0031	0.0064	0.0133	0.1211	0.1664	0.0031	0.002	0.012	0.028	0.0121	0.0118	0.0114	0.0062	0.0016
15	rs78409106	101462733	0.91	0.106429816649543	0.92	0.135444945858012	0.107419920326134	0.250481859145932	0.002	0.0018	0.0196	0.1655	0.0061	0.1552	0.2007	0.0128	0.0021	0.0123	0.0062	0.0132	0.0023	0.0059	0.0125	0.1194	0.1682	0.0027	0.0016	0.0128	0.0288	0.0118	0.0122	0.0111	0.0061	0.0012
15	rs12148466	101464717	0.91	0.106429816649543	0.92	0.135444945858012	0.0965519489237404	0.23876192736424	0.0019	0.0017	0.0196	0.1651	0.0061	0.1556	0.2013	0.0129	0.0021	0.0122	0.0062	0.0133	0.0022	0.0059	0.0123	0.119	0.1687	0.0026	0.0016	0.0129	0.029	0.0118	0.0123	0.0111	0.0061	0.0012
15	rs73480674	101464749	0.91	0.106429816649543	0.92	0.135444945858012	0.0964260145097491	0.237765735486147	0.0019	0.0017	0.0196	0.1651	0.0061	0.1556	0.2013	0.0129	0.0021	0.0122	0.0062	0.0133	0.0022	0.0059	0.0123	0.119	0.1687	0.0026	0.0016	0.0129	0.029	0.0118	0.0123	0.0111	0.0061	0.0012
15	rs11630691	101464915	0.91	0.106429816649543	0.92	0.135444945858012	0.0963001833203858	0.238983484682923	0.0019	0.0017	0.0196	0.1651	0.0061	0.1556	0.2013	0.0129	0.0021	0.0122	0.0062	0.0133	0.0022	0.0059	0.0123	0.119	0.1687	0.0026	0.0016	0.0129	0.029	0.0118	0.0123	0.0111	0.0061	0.0012
15	rs11637757	101468792	0.91	0.106429816649543	0.93	0.117127898734063	0.0990667333276475	0.257712213404858	0.0019	0.0017	0.0197	0.1654	0.0062	0.1558	0.2013	0.0129	0.002	0.0122	0.0062	0.0131	0.002	0.006	0.0121	0.119	0.1689	0.0026	0.0015	0.013	0.029	0.0118	0.0123	0.011	0.0061	0.0011
15	Affx-12318921	101471956	0.91	0.106429816649543	0.93	0.117127898734063	0.0974617255398207	0.264892375237076	0.0019	0.0016	0.0198	0.1653	0.0061	0.1559	0.2015	0.013	0.0019	0.0122	0.0063	0.0131	0.002	0.006	0.0121	0.1189	0.1689	0.0025	0.0014	0.013	0.0291	0.0118	0.0122	0.011	0.006	0.001
15	rs118003068	101476052	0.91	0.106429816649543	0.93	0.117127898734063	0.0967284305553967	0.269483027978752	0.0019	0.0016	0.0199	0.1652	0.006	0.156	0.2017	0.013	0.0018	0.0122	0.0064	0.0131	0.002	0.0061	0.0121	0.1189	0.1688	0.0025	0.0014	0.013	0.0291	0.0118	0.0122	0.0111	0.0059	0.001
15	rs72765019	101479716	0.91	0.106429816649543	0.92	0.135444945858012	0.0945245097114754	0.249807351088719	0.0019	0.0016	0.0201	0.1651	0.0059	0.156	0.2018	0.013	0.0018	0.0122	0.0065	0.0131	0.0019	0.0061	0.0121	0.1189	0.1688	0.0025	0.0013	0.0131	0.0291	0.0118	0.0121	0.0111	0.0058	0.001
15	rs12900230	101483002	0.91	0.106429816649543	0.93	0.117127898734063	0.0948979207845375	0.241091558614093	0.0019	0.0016	0.02	0.165	0.006	0.1559	0.2018	0.013	0.0017	0.0124	0.0065	0.0131	0.0019	0.0061	0.0121	0.1189	0.1688	0.0025	0.0013	0.0131	0.0291	0.0119	0.0121	0.0111	0.0058	0.001
15	rs12441899	101486844	0.91	0.106429816649543	0.93	0.117127898734063	0.0907443139365336	0.226134444403144	0.0019	0.0016	0.0198	0.1649	0.006	0.156	0.2023	0.013	0.0017	0.0123	0.0064	0.0132	0.0019	0.0061	0.0121	0.1189	0.1688	0.0025	0.0013	0.0131	0.0291	0.0118	0.0122	0.0111	0.0058	0.001
15	rs72765026	101486878	0.91	0.106429816649543	0.93	0.117127898734063	0.0909868274939778	0.228423737141454	0.0019	0.0016	0.0198	0.1649	0.006	0.156	0.2023	0.013	0.0017	0.0123	0.0064	0.0132	0.0019	0.0061	0.0121	0.1189	0.1688	0.0025	0.0013	0.0131	0.0291	0.0118	0.0122	0.0111	0.0058	0.001
15	rs76584969	101492794	0.9	0.124917206299546	0.93	0.117127898734063	0.151648793335025	0.262149802672913	0.0019	0.0016	0.0196	0.1651	0.006	0.1562	0.2014	0.0135	0.0014	0.0125	0.0064	0.0139	0.002	0.0059	0.0119	0.1185	0.168	0.0025	0.0011	0.0133	0.0297	0.0118	0.0124	0.0113	0.0058	8e-04
15	rs12441903	101492989	0.9	0.124917206299546	0.93	0.117127898734063	0.151947681195903	0.258279806900882	0.0019	0.0016	0.0196	0.1651	0.006	0.1562	0.2014	0.0136	0.0014	0.0125	0.0064	0.0139	0.002	0.0059	0.0119	0.1185	0.168	0.0025	0.0011	0.0133	0.0298	0.0118	0.0124	0.0114	0.0058	8e-04
15	rs77799789	101499615	0.9	0.124917206299546	0.93	0.117127898734063	0.173808582088134	0.283750872450552	0.0018	0.0016	0.0196	0.1647	0.006	0.1564	0.2015	0.0137	0.0011	0.0125	0.0064	0.0141	0.0021	0.0061	0.0119	0.1183	0.1678	0.0025	0.0011	0.0136	0.0299	0.0118	0.0126	0.0114	0.0058	8e-04
15	rs35163942	101502303	0.9	0.124917206299546	0.94	0.100733208212114	0.174096340799738	0.284101682562465	0.0018	0.0016	0.0196	0.1647	0.006	0.1564	0.2015	0.0138	0.0011	0.0125	0.0064	0.0141	0.0021	0.0061	0.0119	0.1183	0.1678	0.0025	0.0011	0.0136	0.0299	0.0118	0.0126	0.0114	0.0058	8e-04
15	rs8041635	101503324	0.9	0.124917206299546	0.94	0.100733208212114	0.173952426919595	0.282816026903884	0.0018	0.0016	0.0196	0.1647	0.006	0.1564	0.2015	0.0138	0.0011	0.0125	0.0064	0.0141	0.0021	0.0061	0.0119	0.1183	0.1678	0.0025	0.0011	0.0136	0.0299	0.0118	0.0126	0.0114	0.0058	8e-04
15	rs11855957	101507824	0.9	0.124917206299546	0.94	0.100733208212114	0.179359842427428	0.295041918170026	0.0018	0.0016	0.02	0.1646	0.006	0.1564	0.2016	0.0138	0.0011	0.0124	0.0063	0.0141	0.0021	0.0061	0.0119	0.1183	0.1677	0.0025	0.001	0.0136	0.03	0.0118	0.0126	0.0114	0.0058	4e-04
15	rs12912826	101510712	0.9	0.124917206299546	0.94	0.100733208212114	0.168040883993482	0.296818168391985	0.0018	0.0016	0.0202	0.1646	0.006	0.1564	0.2017	0.0138	0.001	0.0124	0.0063	0.0141	0.002	0.0061	0.0119	0.1183	0.1676	0.0024	0.001	0.0136	0.0302	0.0117	0.0126	0.0114	0.0057	5e-04
15	rs9635429	101516465	0.9	0.124917206299546	0.94	0.100733208212114	0.153347097027918	0.298478900403108	0.0018	0.0015	0.0205	0.1644	0.006	0.1563	0.2019	0.0138	9e-04	0.0124	0.0061	0.014	0.002	0.006	0.0119	0.1183	0.1673	0.0024	9e-04	0.0137	0.0304	0.0117	0.0126	0.0115	0.0057	5e-04
15	rs79585222	101516798	0.9	0.124917206299546	0.93	0.117127898734063	0.15415016994652	0.299429142349	0.0018	0.0015	0.0205	0.1644	0.006	0.1563	0.2019	0.0138	9e-04	0.0124	0.0061	0.014	0.002	0.006	0.0119	0.1183	0.1673	0.0024	9e-04	0.0137	0.0304	0.0117	0.0126	0.0115	0.0057	5e-04
15	rs74447394	101524487	0.9	0.124917206299546	0.93	0.117127898734063	0.164049992598996	0.29385954252709	0.0018	0.0015	0.0205	0.1642	0.006	0.1563	0.2018	0.0138	8e-04	0.0122	0.0063	0.014	0.002	0.006	0.0119	0.1183	0.1673	0.0024	9e-04	0.0137	0.0306	0.0117	0.0126	0.0115	0.0058	6e-04
15	rs7176015	101527635	0.9	0.124917206299546	0.93	0.117127898734063	0.168428934916733	0.29931031239706	0.0018	0.0015	0.0205	0.1641	0.006	0.1563	0.2018	0.0139	8e-04	0.0121	0.0064	0.0141	0.002	0.0061	0.0119	0.1183	0.1673	0.0024	8e-04	0.0137	0.0307	0.0118	0.0126	0.0115	0.0058	6e-04
15	rs74040211	101528148	0.9	0.124917206299546	0.94	0.100733208212114	0.169242000697189	0.303716441528849	0.0018	0.0015	0.0205	0.1641	0.006	0.1562	0.2018	0.0139	8e-04	0.0121	0.0064	0.0141	0.002	0.0061	0.0119	0.1183	0.1673	0.0024	8e-04	0.0138	0.0307	0.0117	0.0126	0.0115	0.0059	6e-04
15	rs75429699	101530427	0.9	0.124917206299546	0.94	0.100733208212114	0.164920391039801	0.310301585774681	0.0019	0.0015	0.0205	0.164	0.006	0.156	0.2018	0.0139	8e-04	0.012	0.0064	0.0141	0.002	0.0061	0.0119	0.1181	0.1675	0.0024	8e-04	0.0139	0.0307	0.0117	0.0127	0.0115	0.0059	7e-04
15	rs57176489	101532435	0.9	0.124917206299546	0.94	0.100733208212114	0.16121399595686	0.32590994164905	0.0018	0.0015	0.0205	0.164	0.006	0.1561	0.2018	0.0139	8e-04	0.012	0.0064	0.0141	0.0019	0.0062	0.0119	0.1181	0.1676	0.0024	8e-04	0.014	0.0307	0.0117	0.0127	0.0115	0.0059	6e-04
15	rs12908142	101540909	0.9	0.124917206299546	0.94	0.100733208212114	0.121265842873571	0.3493020313066	0.0018	0.0015	0.0205	0.1638	0.006	0.1556	0.2017	0.0139	8e-04	0.0118	0.0064	0.0141	0.0017	0.0063	0.0119	0.1178	0.168	0.0024	8e-04	0.0144	0.0307	0.0117	0.0127	0.0115	0.0061	6e-04
15	rs11631957	101541201	0.9	0.124917206299546	0.95	0.0861393601425535	0.120455049590779	0.350546110054238	0.0018	0.0015	0.0205	0.1638	0.006	0.1556	0.2017	0.0139	8e-04	0.0118	0.0064	0.0141	0.0017	0.0064	0.0119	0.1177	0.168	0.0024	8e-04	0.0144	0.0307	0.0117	0.0127	0.0115	0.0061	6e-04
15	rs1993375	101547597	0.89	0.145699762692903	0.95	0.0861393601425535	0.0933358177261733	0.380649487249056	0.0019	0.0015	0.0205	0.163	0.0061	0.1554	0.2014	0.0143	9e-04	0.0115	0.0064	0.0143	0.0016	0.0068	0.012	0.1176	0.1666	0.0025	8e-04	0.0149	0.0311	0.0118	0.0131	0.0115	0.0065	7e-04
15	rs72765097	101550543	0.89	0.145699762692903	0.94	0.100733208212114	0.0785831738101512	0.385627493114963	0.0019	0.0015	0.0206	0.1619	0.0061	0.1556	0.2015	0.0144	0.001	0.0116	0.0065	0.0143	0.0016	0.007	0.012	0.1179	0.1656	0.0025	8e-04	0.0152	0.0312	0.0117	0.0131	0.0115	0.0066	7e-04
15	rs55739947	101551007	0.89	0.145699762692903	0.94	0.100733208212114	0.0775048044002531	0.385755371084237	0.0019	0.0015	0.0206	0.1618	0.0061	0.1556	0.2015	0.0144	0.001	0.0116	0.0065	0.0143	0.0016	0.007	0.012	0.1179	0.1655	0.0025	9e-04	0.0153	0.0312	0.0117	0.0131	0.0115	0.0066	7e-04
15	rs6598412	101551714	0.89	0.145699762692903	0.94	0.100733208212114	0.0675641903103964	0.385627493114963	0.0019	0.0015	0.0206	0.1613	0.0062	0.1557	0.2015	0.0145	0.001	0.0117	0.0065	0.0144	0.0016	0.0071	0.0121	0.118	0.1651	0.0025	9e-04	0.0154	0.0312	0.0117	0.0131	0.0115	0.0067	8e-04
15	rs4965760	101554057	0.88	0.168925028033099	0.93	0.117127898734063	0.0440204499030135	0.500214924685902	0.0016	0.0016	0.0203	0.1564	0.0071	0.1554	0.2001	0.016	0.001	0.0119	0.0066	0.0153	0.0014	0.0084	0.0128	0.1174	0.1629	0.003	0.001	0.0171	0.032	0.012	0.0134	0.0117	0.0075	9e-04
15	rs2034809	101555399	0.87	0.194736090082605	0.93	0.117127898734063	0.0569074504267648	0.560287182703229	0.0016	0.0016	0.0204	0.1544	0.0074	0.1548	0.1995	0.0164	0.001	0.0118	0.0065	0.0156	0.001	0.009	0.0131	0.1176	0.1628	0.0032	0.0011	0.0174	0.0323	0.0121	0.0134	0.0117	0.008	0.001
15	rs12148677	101556555	0.86	0.223270892544248	0.94	0.100733208212114	0.070367096290999	0.626176298704695	0.0017	0.0016	0.0205	0.1526	0.0076	0.1541	0.1994	0.0166	0.0011	0.0116	0.0067	0.0158	9e-04	0.0092	0.0131	0.1176	0.1649	0.0033	0.001	0.0174	0.0323	0.0121	0.0133	0.0116	0.008	9e-04
15	rs11633278	101561092	0.86	0.223270892544248	0.93	0.117127898734063	0.0851860126589283	0.667315258765785	0.0018	0.0015	0.0202	0.1512	0.0077	0.1533	0.1995	0.0165	0.0011	0.0117	0.0067	0.016	0.0013	0.0097	0.0132	0.1182	0.1655	0.0031	0.001	0.0174	0.0321	0.0121	0.0136	0.0115	0.008	0.001
15	rs41381646	101562631	0.86	0.223270892544248	0.93	0.117127898734063	0.0795596889439196	0.645065696969823	0.0018	0.0016	0.0202	0.1511	0.0077	0.153	0.1994	0.0165	0.0012	0.0117	0.0067	0.016	0.0014	0.0097	0.0132	0.1183	0.1656	0.0032	0.001	0.0174	0.0321	0.0121	0.0136	0.0115	0.008	0.001
15	rs1107212	101566456	0.86	0.223270892544248	0.92	0.135444945858012	0.0868725123684755	0.651342318214483	0.0018	0.0016	0.0201	0.1509	0.0078	0.153	0.1992	0.0166	0.0012	0.0117	0.0067	0.0161	0.0014	0.0097	0.0132	0.1185	0.1656	0.0032	0.001	0.0174	0.0321	0.0121	0.0136	0.0115	0.008	0.001
15	rs72766813	101567354	0.86	0.223270892544248	0.91	0.155803491158275	0.0853024508539831	0.637058066443629	0.0018	0.0016	0.0201	0.151	0.0078	0.1531	0.1992	0.0166	0.0012	0.0117	0.0067	0.0161	0.0014	0.0097	0.0132	0.1185	0.1657	0.0032	0.001	0.0174	0.032	0.0121	0.0136	0.0115	0.008	0.001
15	rs11247254	101571420	0.86	0.223270892544248	0.91	0.155803491158275	0.0849999223587441	0.611880107493779	0.0018	0.0016	0.02	0.1511	0.0078	0.1533	0.1988	0.0166	0.0012	0.0116	0.0066	0.0161	0.0014	0.0097	0.0133	0.1182	0.1659	0.0032	0.001	0.0173	0.032	0.0122	0.0136	0.0116	0.008	0.001
15	rs111905144	101582589	0.86	0.223270892544248	0.91	0.155803491158275	0.0850464206132238	0.547072509429064	0.0019	0.0016	0.0201	0.1507	0.0078	0.1522	0.1992	0.0166	0.0013	0.0118	0.0066	0.0163	0.0015	0.0098	0.0134	0.1182	0.1661	0.0031	9e-04	0.0172	0.0319	0.0122	0.0137	0.0116	0.008	0.001
15	rs12592409	101585159	0.86	0.223270892544248	0.91	0.155803491158275	0.0912297505824963	0.537840807472134	0.002	0.0016	0.0202	0.1506	0.0079	0.1513	0.1992	0.0166	0.0013	0.0119	0.0066	0.0164	0.0016	0.0099	0.0134	0.1182	0.1662	0.0031	8e-04	0.0171	0.0322	0.0123	0.0137	0.0117	0.008	0.001
15	rs41339845	101589972	0.86	0.223270892544248	0.91	0.155803491158275	0.110626969620332	0.532543317198004	0.002	0.0016	0.0202	0.1504	0.0079	0.1508	0.1992	0.0166	0.0013	0.0119	0.0066	0.0165	0.0017	0.0099	0.0135	0.1182	0.1663	0.0032	7e-04	0.0171	0.0322	0.0123	0.0137	0.0117	0.008	0.0011
15	rs11635914	101592773	0.86	0.223270892544248	0.91	0.155803491158275	0.132721249473835	0.5226805591824	0.002	0.0016	0.0202	0.1503	0.008	0.1503	0.1992	0.0166	0.0014	0.012	0.0066	0.0165	0.0017	0.0099	0.0135	0.1182	0.1664	0.0034	7e-04	0.0171	0.0322	0.0123	0.0138	0.0117	0.008	0.0011
15	rs41372244	101595257	0.85	0.254661707966279	0.91	0.155803491158275	0.162524635164201	0.534911634763518	0.0021	0.0016	0.0201	0.1495	0.008	0.1505	0.1992	0.0167	0.0014	0.0119	0.0067	0.0165	0.0018	0.01	0.0136	0.1183	0.1663	0.0037	6e-04	0.0172	0.0322	0.0122	0.0139	0.0117	0.0081	0.0011
15	rs56014536	101598396	0.85	0.254661707966279	0.92	0.135444945858012	0.162662959196639	0.543571080796144	0.0021	0.0017	0.02	0.1494	0.0081	0.1503	0.1991	0.0168	0.0014	0.0119	0.0068	0.0165	0.0019	0.0101	0.0136	0.1183	0.1662	0.0035	5e-04	0.0173	0.0321	0.0121	0.014	0.0117	0.0081	0.0012
15	rs8031193	101598964	0.85	0.254661707966279	0.91	0.155803491158275	0.167266347829802	0.541333086962644	0.0021	0.0017	0.02	0.1494	0.0081	0.1502	0.199	0.0168	0.0014	0.012	0.0069	0.0164	0.0019	0.0101	0.0136	0.1183	0.1662	0.0036	5e-04	0.0173	0.0321	0.0121	0.014	0.0117	0.0082	0.0012
15	rs2925202	101606570	0.85	0.254661707966279	0.91	0.155803491158275	0.198244647129723	0.499118784882193	0.0023	0.0018	0.0197	0.1484	0.0083	0.149	0.1979	0.0168	0.002	0.0122	0.0076	0.0166	0.0024	0.0103	0.0132	0.1181	0.1643	0.0042	7e-04	0.0174	0.032	0.0123	0.0145	0.0123	0.0085	0.0016
15	rs117861619	101606817	0.85	0.254661707966279	0.91	0.155803491158275	0.199293151252878	0.496791526453984	0.0023	0.0018	0.0198	0.1483	0.0083	0.149	0.1978	0.0168	0.002	0.0122	0.0076	0.0166	0.0024	0.0103	0.0132	0.1182	0.1644	0.0043	7e-04	0.0174	0.032	0.0123	0.0145	0.0123	0.0085	0.0016
15	rs2924835	101606889	0.85	0.254661707966279	0.89	0.20310604818777	0.199137618889441	0.495287134900879	0.0023	0.0018	0.0198	0.1482	0.0083	0.149	0.1978	0.0168	0.002	0.0122	0.0076	0.0166	0.0024	0.0103	0.0132	0.1182	0.1644	0.0043	7e-04	0.0174	0.032	0.0123	0.0145	0.0123	0.0085	0.0016
15	rs117538006	101608080	0.85	0.254661707966279	0.86	0.29215087580064	0.185683769301496	0.493783910943707	0.0024	0.0018	0.0198	0.1479	0.0084	0.1491	0.1978	0.0168	0.002	0.0121	0.0077	0.0165	0.0025	0.0104	0.0133	0.1181	0.1642	0.0043	7e-04	0.0174	0.0319	0.0124	0.0145	0.0123	0.0087	0.0016
15	rs118031484	101609247	0.85	0.254661707966279	0.85	0.32706018639722	0.172445499860599	0.500763224320013	0.0024	0.0018	0.0198	0.1476	0.0084	0.1491	0.1977	0.0169	0.002	0.012	0.0077	0.0165	0.0025	0.0105	0.0133	0.1179	0.1639	0.0043	7e-04	0.0175	0.0319	0.0124	0.0146	0.0122	0.0089	0.0017
15	rs1048326	101609645	0.85	0.254661707966279	0.84	0.364737902801441	0.166493899083021	0.505155116280496	0.0024	0.0018	0.0198	0.1475	0.0085	0.1491	0.1977	0.0169	0.0021	0.012	0.0077	0.0165	0.0025	0.0105	0.0134	0.1179	0.1638	0.0043	7e-04	0.0175	0.0319	0.0124	0.0146	0.0122	0.009	0.0017
15	rs116954746	101611437	0.85	0.254661707966279	0.84	0.364737902801441	0.130252647239734	0.500763224320013	0.0025	0.0018	0.0199	0.1468	0.0086	0.1494	0.198	0.0169	0.0021	0.0117	0.0077	0.0163	0.0025	0.0106	0.0137	0.1175	0.1631	0.0043	8e-04	0.0176	0.032	0.0125	0.0146	0.0123	0.0093	0.0017
15	rs2925199	101612059	0.85	0.254661707966279	0.84	0.364737902801441	0.11325138683043	0.501311676919764	0.0025	0.0018	0.0199	0.1467	0.0087	0.1497	0.198	0.0169	0.0022	0.0115	0.0077	0.0162	0.0025	0.0106	0.0139	0.1174	0.163	0.0043	8e-04	0.0177	0.032	0.0122	0.0147	0.0123	0.0094	0.0018
15	rs117797325	101613151	0.85	0.254661707966279	0.83	0.405269641990714	0.104535732404685	0.488599981162082	0.0026	0.0018	0.0199	0.1463	0.0087	0.1497	0.1981	0.0169	0.0022	0.0115	0.0077	0.0162	0.0025	0.0106	0.014	0.1174	0.1629	0.0044	8e-04	0.0177	0.0319	0.0123	0.0147	0.0123	0.0094	0.0019
15	rs2995899	101618508	0.85	0.254661707966279	0.82	0.448736318624531	0.0681268888012685	0.453114997055582	0.0028	0.002	0.0198	0.1443	0.0089	0.1501	0.1983	0.0168	0.0024	0.0115	0.0077	0.0159	0.0026	0.0107	0.0143	0.1175	0.1624	0.0045	0.001	0.0178	0.0313	0.0124	0.0149	0.0125	0.0097	0.0022
15	rs60944753	101619472	0.85	0.254661707966279	0.81	0.49521423796015	0.0889624261004124	0.435308758729228	0.0029	0.002	0.0197	0.1442	0.0088	0.1501	0.1982	0.0168	0.0026	0.0114	0.0074	0.0157	0.0025	0.011	0.0143	0.1183	0.1627	0.0046	0.0012	0.0174	0.0307	0.0124	0.015	0.0121	0.0097	0.0023
15	rs59801798	101619607	0.85	0.254661707966279	0.8	0.544775224122235	0.0886517017988716	0.419787997705509	0.0029	0.002	0.0196	0.1448	0.0088	0.1488	0.1986	0.0168	0.0026	0.0116	0.0073	0.0157	0.0025	0.011	0.0143	0.1189	0.1632	0.0046	0.0012	0.0175	0.0304	0.0124	0.0147	0.012	0.0097	0.0023
15	rs59213167	101621346	0.86	0.223270892544248	0.8	0.544775224122235	0.11277896633009	0.42476963174179	0.0031	0.002	0.0198	0.144	0.0091	0.1495	0.1971	0.0168	0.0026	0.0115	0.0072	0.0155	0.0025	0.0117	0.0144	0.1192	0.1635	0.0044	0.0012	0.0172	0.0298	0.013	0.0148	0.0116	0.0101	0.0024
15	rs17161174	101625651	0.86	0.223270892544248	0.8	0.544775224122235	0.122897396615761	0.413257542272414	0.0032	0.002	0.0199	0.1437	0.0091	0.1492	0.1967	0.0167	0.0025	0.0116	0.0072	0.0156	0.0025	0.0118	0.0144	0.1193	0.164	0.0044	0.0013	0.0171	0.0296	0.0132	0.015	0.0115	0.0102	0.0024
15	rs60111444	101629538	0.86	0.223270892544248	0.8	0.544775224122235	0.0872028890568597	0.421490453415777	0.0032	0.002	0.02	0.144	0.0092	0.149	0.1958	0.0167	0.0024	0.012	0.0074	0.0154	0.0024	0.0116	0.0147	0.1194	0.1639	0.0042	0.0012	0.017	0.0298	0.0137	0.0149	0.0115	0.0104	0.0024
15	rs117084067	101633891	0.86	0.223270892544248	0.8	0.544775224122235	0.0960488305424393	0.404421060767495	0.0032	0.002	0.02	0.1439	0.0093	0.1488	0.196	0.0166	0.0023	0.012	0.0074	0.0154	0.0025	0.0117	0.0146	0.1195	0.1638	0.0043	0.0012	0.0168	0.0296	0.0138	0.0148	0.0116	0.0103	0.0024
15	rs117406972	101634264	0.86	0.223270892544248	0.79	0.597486775499064	0.0959484049895565	0.403902897055773	0.0032	0.002	0.02	0.1439	0.0093	0.1488	0.196	0.0166	0.0023	0.012	0.0074	0.0154	0.0025	0.0117	0.0146	0.1195	0.1638	0.0043	0.0012	0.0168	0.0296	0.0139	0.0148	0.0116	0.0103	0.0024
15	rs56289388	101639958	0.87	0.194736090082605	0.79	0.597486775499064	0.118442585731078	0.313188263050118	0.0032	0.002	0.0208	0.1423	0.0097	0.1503	0.1954	0.0161	0.0022	0.0122	0.0077	0.015	0.0027	0.0121	0.0146	0.1204	0.1638	0.0045	0.0012	0.015	0.0287	0.0148	0.0146	0.012	0.0104	0.0023
15	rs61398774	101641085	0.87	0.194736090082605	0.79	0.597486775499064	0.124159224848823	0.298004120633286	0.0032	0.0021	0.0209	0.1418	0.01	0.15	0.1951	0.0158	0.002	0.0123	0.0078	0.0152	0.0026	0.0121	0.0146	0.1207	0.1646	0.0044	0.0012	0.0148	0.028	0.015	0.0147	0.0122	0.0104	0.0023
15	rs115574648	101641256	0.87	0.194736090082605	0.8	0.544775224122235	0.115631746115899	0.291499107875393	0.0032	0.0021	0.0209	0.1413	0.01	0.1501	0.1954	0.0158	0.002	0.0123	0.0078	0.0151	0.0026	0.0121	0.0149	0.121	0.1646	0.0044	0.0012	0.0148	0.0279	0.015	0.0147	0.0121	0.0104	0.0022
15	rs11630047	101642301	0.87	0.194736090082605	0.79	0.597486775499064	0.149303109007987	0.30634543409516	0.0031	0.0022	0.0204	0.1381	0.0104	0.1501	0.1968	0.0155	0.0019	0.0126	0.0079	0.0155	0.0026	0.0121	0.0149	0.1225	0.1641	0.0043	0.0013	0.0147	0.0278	0.0154	0.0149	0.0123	0.0103	0.0022
15	rs75618671	101643258	0.87	0.194736090082605	0.79	0.597486775499064	0.168499545703982	0.285389118141479	0.003	0.0023	0.02	0.137	0.011	0.15	0.1974	0.0152	0.0018	0.0126	0.0081	0.0157	0.0027	0.0121	0.0152	0.124	0.1635	0.0043	0.0014	0.0143	0.0265	0.0158	0.015	0.0126	0.0105	0.0022
15	rs73477128	101643732	0.87	0.194736090082605	0.81	0.49521423796015	0.191829343336587	0.291852805246618	0.003	0.0023	0.0199	0.1361	0.0111	0.1508	0.1978	0.0149	0.0018	0.0126	0.0081	0.0154	0.0027	0.0122	0.0152	0.1244	0.1634	0.0043	0.0014	0.0141	0.0262	0.016	0.0151	0.0126	0.0104	0.0022
15	rs4965785	101644490	0.87	0.194736090082605	0.81	0.49521423796015	0.227950145420154	0.267184636499526	0.0028	0.0024	0.02	0.1347	0.0111	0.1515	0.198	0.0146	0.0018	0.0126	0.008	0.0151	0.0028	0.0122	0.0151	0.1256	0.1632	0.0042	0.0014	0.0139	0.0259	0.0163	0.0151	0.0129	0.0105	0.0022
15	rs117844760	101646126	0.87	0.194736090082605	0.81	0.49521423796015	0.234801324202961	0.285974903063101	0.0026	0.0023	0.0198	0.135	0.0111	0.1513	0.1982	0.0146	0.0017	0.0126	0.008	0.015	0.0028	0.0122	0.0151	0.1261	0.1634	0.0041	0.0013	0.0139	0.0259	0.0163	0.0151	0.0129	0.0105	0.0021
15	rs73477136	101647065	0.87	0.194736090082605	0.82	0.448736318624531	0.249017067670767	0.295870434343959	0.0024	0.0023	0.0197	0.1353	0.0111	0.1511	0.1982	0.0145	0.0017	0.0126	0.0081	0.015	0.0028	0.0122	0.0151	0.1263	0.1635	0.0041	0.0013	0.0139	0.0258	0.0163	0.0151	0.0128	0.0105	0.0021
15	rs11634928	101649182	0.87	0.194736090082605	0.84	0.364737902801441	0.346654114323421	0.271672146516398	0.0023	0.0024	0.0197	0.1337	0.011	0.1535	0.1982	0.0139	0.0016	0.0128	0.0081	0.0148	0.0028	0.0122	0.0152	0.1269	0.1645	0.004	0.0013	0.0131	0.0254	0.0164	0.0149	0.0128	0.0103	0.002
15	rs78467524	101650246	0.87	0.194736090082605	0.85	0.32706018639722	0.291862423973901	0.259188771051762	0.0022	0.0024	0.0194	0.1332	0.0109	0.1548	0.198	0.0138	0.0016	0.0124	0.0082	0.0148	0.0027	0.0123	0.0155	0.1275	0.1646	0.0038	0.0012	0.0129	0.0253	0.0166	0.0146	0.0131	0.0103	0.002
15	rs72633251	101651523	0.87	0.194736090082605	0.85	0.32706018639722	0.289086074996944	0.258961436124977	0.0021	0.0024	0.0193	0.133	0.0109	0.1555	0.1978	0.0138	0.0015	0.0122	0.0083	0.0152	0.0025	0.0124	0.0156	0.1276	0.1648	0.0036	0.0011	0.0128	0.0252	0.0167	0.0144	0.0132	0.0102	0.0018
15	rs1031521	101652647	0.87	0.194736090082605	0.85	0.32706018639722	0.327909340465364	0.254654001453538	0.0021	0.0024	0.0188	0.133	0.0109	0.1559	0.1977	0.0137	0.0014	0.0121	0.0084	0.0156	0.0024	0.0124	0.0157	0.1276	0.165	0.0036	0.0011	0.0126	0.0252	0.0169	0.0143	0.0134	0.0102	0.0017
15	rs897486	101652830	0.87	0.194736090082605	0.86	0.29215087580064	0.319595866421859	0.249133419373995	0.0021	0.0024	0.0189	0.1328	0.0109	0.1558	0.1975	0.014	0.0014	0.0121	0.0084	0.0156	0.0024	0.0124	0.0158	0.1276	0.1653	0.0036	0.0011	0.0125	0.025	0.017	0.0143	0.0134	0.0102	0.0017
15	rs118101632	101652965	0.87	0.194736090082605	0.86	0.29215087580064	0.318288147268017	0.246331596338012	0.0021	0.0024	0.0189	0.1328	0.0109	0.1558	0.1975	0.014	0.0014	0.0121	0.0083	0.0156	0.0024	0.0124	0.0158	0.1276	0.1653	0.0036	0.0011	0.0125	0.025	0.017	0.0143	0.0134	0.0101	0.0017
15	rs2412071	101657447	0.87	0.194736090082605	0.86	0.29215087580064	0.280184368994534	0.216408881536101	0.0019	0.0025	0.0188	0.1324	0.0107	0.1576	0.1964	0.0129	0.0015	0.0115	0.0083	0.0151	0.0025	0.0123	0.0163	0.1281	0.1695	0.0029	0.0011	0.0118	0.0241	0.0165	0.0136	0.014	0.0098	0.0017
15	rs4965789	101667226	0.87	0.194736090082605	0.87	0.259919603286658	0.255760725566664	0.21309159484377	0.0019	0.0026	0.0188	0.1322	0.0106	0.158	0.1959	0.0126	0.0015	0.0113	0.0083	0.0152	0.0024	0.0122	0.0165	0.128	0.1705	0.0028	0.0011	0.0116	0.024	0.0164	0.0134	0.0142	0.0097	0.0017
15	rs8038873	101677446	0.87	0.194736090082605	0.88	0.230271256315472	0.263737596405375	0.172663003498232	0.0019	0.0023	0.0189	0.1313	0.0106	0.1593	0.1966	0.0124	0.0015	0.0112	0.0082	0.0153	0.0024	0.0122	0.0168	0.1278	0.1706	0.0027	0.0012	0.0116	0.0237	0.0164	0.0135	0.0142	0.0095	0.0018
15	rs12324578	101680565	0.87	0.194736090082605	0.9	0.178319663885856	0.23424738462141	0.17276239914048	0.0019	0.0023	0.0189	0.1313	0.0105	0.1596	0.197	0.0124	0.0015	0.0115	0.0081	0.0152	0.0024	0.0121	0.0167	0.128	0.1703	0.0026	0.0012	0.0115	0.0237	0.0163	0.0134	0.0142	0.0095	0.0019
15	rs4965369	101683007	0.87	0.194736090082605	0.9	0.178319663885856	0.210712907000495	0.164092450458626	0.0019	0.0023	0.0189	0.1312	0.0105	0.1599	0.1973	0.0124	0.0015	0.0114	0.0081	0.0152	0.0024	0.012	0.0168	0.1279	0.1702	0.0025	0.0012	0.0115	0.0238	0.0163	0.0134	0.0142	0.0095	0.0019
15	rs58296516	101684862	0.87	0.194736090082605	0.9	0.178319663885856	0.213856726995371	0.173060705414726	0.0019	0.0023	0.0191	0.1316	0.0106	0.1601	0.197	0.0123	0.0015	0.0115	0.0081	0.015	0.0024	0.0119	0.0167	0.1278	0.1701	0.0025	0.0012	0.0115	0.0236	0.0165	0.0134	0.0138	0.0097	0.0019
15	rs9972375	101687521	0.86	0.223270892544248	0.9	0.178319663885856	0.194810735845947	0.172166323934022	0.0019	0.0021	0.0191	0.1317	0.0105	0.1611	0.1976	0.0122	0.0015	0.0114	0.0081	0.0151	0.0024	0.0119	0.0165	0.1281	0.1694	0.0026	0.0011	0.0115	0.0235	0.0164	0.0131	0.0138	0.0096	0.0019
15	rs28561924	101689443	0.87	0.194736090082605	0.9	0.178319663885856	0.182450559253322	0.192310956719163	0.0019	0.0021	0.019	0.1321	0.0103	0.1615	0.1981	0.0121	0.0015	0.0113	0.008	0.015	0.0024	0.0117	0.0165	0.1283	0.1698	0.0025	0.0011	0.0113	0.0232	0.0162	0.0127	0.0138	0.0094	0.0019
15	rs2045160	101689925	0.87	0.194736090082605	0.9	0.178319663885856	0.152047387882491	0.142655642474505	0.0019	0.0021	0.019	0.1327	0.0101	0.1619	0.1985	0.012	0.0015	0.0112	0.0079	0.015	0.0024	0.0116	0.0165	0.1284	0.1701	0.0025	0.0011	0.0112	0.0229	0.0161	0.0124	0.014	0.0091	0.0019
15	rs7168504	101692828	0.87	0.194736090082605	0.9	0.178319663885856	0.127632329411115	0.105597853567557	0.0018	0.0021	0.0184	0.1341	0.0087	0.1689	0.1993	0.0104	0.0013	0.0098	0.0071	0.0143	0.002	0.0105	0.0169	0.1303	0.1725	0.0022	0.0011	0.0102	0.0207	0.0157	0.0108	0.0153	0.0076	0.0019
15	rs79632709	101693077	0.87	0.194736090082605	0.9	0.178319663885856	0.119446226119604	0.128530212661988	0.0018	0.0021	0.0184	0.1348	0.0086	0.1689	0.2003	0.0103	0.0012	0.0097	0.007	0.0141	0.002	0.0104	0.0169	0.1304	0.1724	0.0021	0.001	0.01	0.0206	0.0156	0.0107	0.0152	0.0074	0.0019
15	rs72768521	101694154	0.88	0.168925028033099	0.9	0.178319663885856	0.143613947009192	0.188507908465987	0.0017	0.002	0.0179	0.1359	0.0078	0.1706	0.2021	0.0095	0.0013	0.0095	0.0066	0.0135	0.0018	0.0096	0.0168	0.13	0.176	0.0017	9e-04	0.0096	0.0201	0.015	0.0101	0.0152	0.0067	0.0016
15	rs117234821	101696235	0.87	0.194736090082605	0.89	0.20310604818777	0.174276330250622	0.505429932930083	0.0014	0.0019	0.0168	0.1381	0.0064	0.1737	0.2047	0.0081	0.0015	0.0092	0.006	0.0123	0.0013	0.0081	0.0167	0.1294	0.1838	9e-04	6e-04	0.0089	0.0196	0.0139	0.0088	0.0152	0.0054	0.0012
15	rs8042846	101696251	0.87	0.194736090082605	0.89	0.20310604818777	0.157183769263508	0.374167170520064	0.0014	0.0019	0.0168	0.1382	0.0064	0.1737	0.2048	0.0081	0.0015	0.0092	0.006	0.0123	0.0013	0.0081	0.0167	0.1294	0.1839	9e-04	6e-04	0.0089	0.0196	0.0139	0.0088	0.0152	0.0054	0.0012
15	rs74851099	101696631	0.87	0.194736090082605	0.89	0.20310604818777	0.139757111759992	0.250706823069228	0.0014	0.0019	0.0168	0.139	0.0062	0.1739	0.2049	0.008	0.0015	0.009	0.0059	0.0123	0.0013	0.008	0.0166	0.1294	0.1844	9e-04	6e-04	0.0089	0.0192	0.014	0.0086	0.0151	0.0053	0.0012
15	rs882708	101696765	0.87	0.194736090082605	0.89	0.20310604818777	0.1302223454817	0.184629097908098	0.0014	0.0019	0.0168	0.1396	0.0061	0.174	0.2046	0.008	0.0015	0.009	0.0059	0.0123	0.0013	0.008	0.0166	0.1294	0.1846	9e-04	6e-04	0.0089	0.0192	0.0139	0.0086	0.0151	0.0052	0.0011
15	rs2001799	101698340	0.86	0.223270892544248	0.89	0.20310604818777	0.143068288684605	0.0943136355729378	0.0012	0.0019	0.0168	0.1413	0.0056	0.1758	0.2058	0.0076	0.0014	0.0085	0.0055	0.012	0.0014	0.0073	0.0158	0.1286	0.1864	8e-04	5e-04	0.0081	0.0196	0.0134	0.0084	0.0155	0.0045	0.001
15	rs2124135	101698540	0.86	0.223270892544248	0.89	0.20310604818777	0.150291599840784	0.0978316186615012	0.0012	0.0019	0.0168	0.1414	0.0056	0.176	0.2058	0.0075	0.0014	0.0085	0.0054	0.0119	0.0014	0.0074	0.0158	0.1287	0.1864	8e-04	5e-04	0.0081	0.0195	0.0134	0.0084	0.0156	0.0045	0.001
15	rs35469830	101698924	0.86	0.223270892544248	0.89	0.20310604818777	0.139441171072445	0.0841447710698921	0.0012	0.0018	0.0167	0.1417	0.0055	0.1764	0.2058	0.0075	0.0013	0.0084	0.0053	0.0119	0.0014	0.0074	0.0157	0.1288	0.1864	8e-04	5e-04	0.0081	0.0195	0.0133	0.0084	0.0156	0.0044	0.001
15	rs113828839	101699770	0.85	0.254661707966279	0.89	0.20310604818777	0.140453688594876	0.078018716176503	0.0012	0.0018	0.0166	0.1421	0.0053	0.177	0.2057	0.0074	0.0013	0.0084	0.0053	0.0119	0.0014	0.0072	0.0155	0.1288	0.1865	9e-04	5e-04	0.008	0.0195	0.0131	0.0086	0.0157	0.0044	9e-04
15	rs1869640	101700334	0.85	0.254661707966279	0.89	0.20310604818777	0.112031150318849	0.0572679468469331	0.0012	0.0018	0.0165	0.1424	0.0052	0.1773	0.2056	0.0074	0.0012	0.0083	0.0054	0.0118	0.0014	0.0072	0.0154	0.1286	0.1865	9e-04	5e-04	0.008	0.0195	0.013	0.0086	0.0158	0.0047	9e-04
15	rs4965799	101700745	0.85	0.254661707966279	0.89	0.20310604818777	0.110846510709773	0.0585015898902488	0.0012	0.0018	0.0164	0.1425	0.0052	0.1778	0.2057	0.0074	0.0012	0.0083	0.0054	0.0115	0.0014	0.0072	0.0154	0.1282	0.1867	9e-04	5e-04	0.008	0.0195	0.013	0.0087	0.0158	0.0047	9e-04
15	rs73479076	101702330	0.85	0.254661707966279	0.89	0.20310604818777	0.112612520011513	0.0592865141321168	0.0012	0.0018	0.0164	0.1425	0.0052	0.1779	0.2056	0.0074	0.0012	0.0083	0.0055	0.0115	0.0014	0.0073	0.0154	0.1279	0.1869	9e-04	5e-04	0.008	0.0195	0.013	0.0087	0.0158	0.0047	9e-04
15	rs75054387	101703575	0.85	0.254661707966279	0.89	0.20310604818777	0.115603564858732	0.059944021356408	0.0012	0.0018	0.0164	0.1426	0.0052	0.1779	0.2055	0.0074	0.0012	0.0083	0.0055	0.0115	0.0014	0.0073	0.0154	0.1276	0.1871	9e-04	5e-04	0.008	0.0195	0.013	0.0087	0.0158	0.0047	9e-04
15	rs8036627	101703712	0.85	0.254661707966279	0.89	0.20310604818777	0.115603564858732	0.059944021356408	0.0012	0.0018	0.0164	0.1426	0.0052	0.1779	0.2055	0.0074	0.0012	0.0083	0.0055	0.0115	0.0014	0.0073	0.0154	0.1276	0.1871	9e-04	5e-04	0.008	0.0195	0.013	0.0087	0.0158	0.0047	9e-04
15	rs62019711	101706532	0.85	0.254661707966279	0.89	0.20310604818777	0.092646788606298	0.0644283606825479	0.0012	0.0019	0.0164	0.1434	0.0051	0.1773	0.2053	0.0074	0.0011	0.0084	0.0057	0.0115	0.0014	0.0073	0.0153	0.1279	0.1862	0.001	5e-04	0.008	0.0197	0.013	0.0086	0.0162	0.0049	8e-04
15	rs117503675	101709952	0.84	0.289034762536342	0.89	0.20310604818777	0.109696917142456	0.0560455860480293	0.0011	0.0018	0.0162	0.1436	0.0051	0.1771	0.204	0.0074	0.001	0.0085	0.0055	0.011	0.0016	0.0068	0.0152	0.128	0.1882	0.0015	5e-04	0.0083	0.0198	0.0125	0.0087	0.0162	0.0051	8e-04
15	rs4965803	101715520	0.84	0.289034762536342	0.89	0.20310604818777	0.137210299781596	0.0885125145235343	0.0011	0.0018	0.016	0.1438	0.0051	0.1769	0.2029	0.0074	9e-04	0.0086	0.0055	0.0109	0.0018	0.0064	0.0151	0.128	0.1897	0.0019	6e-04	0.0086	0.0198	0.0122	0.0087	0.0162	0.0053	7e-04
15	Affx-12322834	101717888	0.84	0.289034762536342	0.89	0.20310604818777	0.137085258660958	0.105597853567557	0.0011	0.0018	0.016	0.144	0.0051	0.1767	0.2028	0.0075	9e-04	0.0087	0.0055	0.0109	0.0018	0.0064	0.0151	0.1281	0.1896	0.0019	6e-04	0.0086	0.0198	0.0122	0.0087	0.0162	0.0053	7e-04
15	rs62621400	101718239	0.84	0.289034762536342	0.89	0.20310604818777	0.137085258660958	0.107763259196691	0.0011	0.0018	0.016	0.144	0.0051	0.1767	0.2028	0.0075	9e-04	0.0087	0.0055	0.0109	0.0018	0.0064	0.0151	0.128	0.1896	0.0019	6e-04	0.0086	0.0198	0.0122	0.0087	0.0162	0.0053	7e-04
15	rs2005180	101718700	0.84	0.289034762536342	0.89	0.20310604818777	0.137022763762002	0.105929888658967	0.0011	0.0018	0.016	0.144	0.0051	0.1766	0.2028	0.0075	9e-04	0.0087	0.0055	0.0109	0.0018	0.0064	0.0151	0.128	0.1896	0.0019	6e-04	0.0086	0.0198	0.0122	0.0087	0.0162	0.0053	7e-04
15	rs3743193	101718927	0.84	0.289034762536342	0.93	0.117127898734063	0.136991522727648	0.111805161728862	0.0011	0.0018	0.016	0.1441	0.0051	0.1766	0.2027	0.0075	9e-04	0.0087	0.0055	0.0109	0.0018	0.0064	0.0151	0.128	0.1896	0.0019	6e-04	0.0086	0.0198	0.0122	0.0087	0.0162	0.0053	7e-04
15	rs74752435	101718950	0.84	0.289034762536342	0.94	0.100733208212114	0.139251812168798	0.111212169962147	0.0011	0.0018	0.016	0.144	0.0051	0.1766	0.2028	0.0075	9e-04	0.0087	0.0055	0.0109	0.0018	0.0064	0.015	0.1281	0.1897	0.0019	6e-04	0.0086	0.0198	0.0122	0.0087	0.0162	0.0053	7e-04
15	rs7166488	101728381	0.84	0.289034762536342	0.95	0.0861393601425535	0.157896626357681	0.114103670437991	0.0012	0.0018	0.0159	0.1439	0.0052	0.1765	0.2023	0.0074	9e-04	0.0087	0.0056	0.0109	0.0017	0.0065	0.015	0.128	0.1897	0.0021	6e-04	0.0086	0.0198	0.0122	0.0088	0.0163	0.0054	7e-04
15	rs11629952	101743151	0.84	0.289034762536342	0.95	0.0861393601425535	0.162628371723545	0.123737955677872	0.0012	0.0018	0.0159	0.1436	0.0052	0.1766	0.202	0.0075	9e-04	0.0086	0.0056	0.011	0.0015	0.0065	0.0149	0.128	0.1898	0.0022	5e-04	0.0087	0.0198	0.0123	0.0088	0.0164	0.0057	7e-04
15	rs35086434	101743925	0.84	0.289034762536342	0.96	0.0732232110783407	0.163355613796788	0.12656961955527	0.0012	0.0018	0.0159	0.1436	0.0052	0.1766	0.202	0.0075	9e-04	0.0086	0.0056	0.011	0.0015	0.0065	0.0149	0.128	0.1898	0.0022	5e-04	0.0087	0.0198	0.0123	0.0088	0.0164	0.0057	7e-04
15	rs117608002	101746382	0.84	0.289034762536342	0.96	0.0732232110783407	0.165478860196817	0.114702484957293	0.0012	0.0018	0.0159	0.1437	0.0052	0.1765	0.2019	0.0075	9e-04	0.0086	0.0056	0.011	0.0015	0.0065	0.0149	0.128	0.1898	0.0023	5e-04	0.0087	0.0198	0.0123	0.0088	0.0165	0.0057	7e-04
15	rs62019752	101764718	0.84	0.289034762536342	0.96	0.0732232110783407	0.161661672249125	0.140525634072531	0.0012	0.0018	0.0161	0.1438	0.0052	0.1764	0.2021	0.0076	8e-04	0.0085	0.0056	0.011	0.0014	0.0065	0.0151	0.1278	0.1897	0.0024	5e-04	0.0087	0.0198	0.0121	0.0089	0.0165	0.0057	6e-04
15	rs329293	101764969	0.84	0.289034762536342	0.96	0.0732232110783407	0.161696139051417	0.140987686878883	0.0012	0.0018	0.0161	0.1438	0.0052	0.1764	0.2021	0.0076	8e-04	0.0085	0.0056	0.011	0.0014	0.0065	0.0151	0.1278	0.1897	0.0024	5e-04	0.0087	0.0198	0.0121	0.0089	0.0165	0.0057	6e-04
15	rs78087200	101771856	0.84	0.289034762536342	0.97	0.0618608265030667	0.171766295397719	0.152335667449292	0.0012	0.0018	0.016	0.1438	0.0052	0.1764	0.202	0.0076	8e-04	0.0085	0.0056	0.0109	0.0014	0.0064	0.0151	0.1278	0.19	0.0024	5e-04	0.0087	0.0197	0.0121	0.0089	0.0167	0.0057	6e-04
15	rs11636362	101772347	0.84	0.289034762536342	0.97	0.0618608265030667	0.17198061273491	0.143120227883064	0.0012	0.0018	0.016	0.1439	0.0052	0.1764	0.202	0.0076	8e-04	0.0085	0.0056	0.0109	0.0014	0.0064	0.0151	0.1278	0.19	0.0024	5e-04	0.0087	0.0197	0.0121	0.0089	0.0167	0.0057	6e-04
15	rs11639110	101780087	0.84	0.289034762536342	0.97	0.0618608265030667	0.177716630351929	0.106096057113032	0.0012	0.0018	0.0159	0.1439	0.0053	0.1762	0.2019	0.0077	9e-04	0.0085	0.0056	0.0108	0.0014	0.0065	0.0151	0.1274	0.1904	0.0025	5e-04	0.0087	0.0198	0.0121	0.0089	0.0168	0.0057	6e-04
15	rs117136377	101788716	0.84	0.289034762536342	0.97	0.0618608265030667	0.174636632826153	0.0940756232891506	0.0013	0.0019	0.0158	0.1439	0.0053	0.1758	0.2017	0.0077	0.0011	0.0086	0.0057	0.0108	0.0014	0.0065	0.0151	0.1268	0.1908	0.0026	5e-04	0.0087	0.0199	0.012	0.0088	0.0168	0.0057	7e-04
15	rs7176149	101791359	0.84	0.289034762536342	0.96	0.0732232110783407	0.175503119843227	0.103614121799262	0.0014	0.0019	0.0158	0.1439	0.0053	0.1757	0.2017	0.0077	0.0012	0.0086	0.0057	0.0107	0.0014	0.0065	0.015	0.1265	0.191	0.0026	5e-04	0.0088	0.02	0.012	0.0088	0.0169	0.0057	8e-04
15	rs11632580	101794397	0.84	0.289034762536342	0.96	0.0732232110783407	0.175647776035857	0.0846003499373668	0.0014	0.0019	0.0156	0.1443	0.0054	0.1751	0.201	0.0079	0.0012	0.0087	0.0058	0.0106	0.0014	0.0065	0.0153	0.126	0.191	0.0026	5e-04	0.0089	0.0202	0.0118	0.0089	0.0171	0.0059	8e-04
15	rs8032256	101794473	0.84	0.289034762536342	0.96	0.0732232110783407	0.17597350495497	0.0880485892603067	0.0014	0.0019	0.0156	0.1443	0.0054	0.1751	0.201	0.0079	0.0012	0.0087	0.0058	0.0106	0.0014	0.0065	0.0153	0.1259	0.191	0.0026	5e-04	0.0089	0.0202	0.0118	0.0089	0.0171	0.0059	8e-04
15	rs7172856	101795153	0.84	0.289034762536342	0.97	0.0618608265030667	0.198943300485895	0.0890549898636873	0.0014	0.0019	0.0155	0.1446	0.0054	0.1748	0.2005	0.0077	0.0011	0.0087	0.0058	0.0106	0.0014	0.0066	0.0153	0.1255	0.1915	0.0027	6e-04	0.0089	0.0205	0.0116	0.0089	0.0173	0.006	8e-04
15	rs28609156	101795826	0.84	0.289034762536342	0.97	0.0618608265030667	0.210512273663319	0.0852093269808198	0.0014	0.0019	0.0153	0.1448	0.0052	0.175	0.2005	0.0076	0.0011	0.0088	0.0059	0.0105	0.0013	0.0065	0.0153	0.1258	0.192	0.0025	5e-04	0.0088	0.0205	0.0115	0.0089	0.0173	0.0061	8e-04
15	rs4965809	101796736	0.84	0.289034762536342	0.96	0.0732232110783407	0.203321874897414	0.113335520158137	0.0014	0.0018	0.0153	0.1449	0.0053	0.1749	0.2006	0.0077	0.001	0.009	0.0059	0.0103	0.0012	0.0065	0.0153	0.1258	0.1926	0.0022	4e-04	0.0089	0.0205	0.0113	0.0089	0.0173	0.0061	8e-04
15	rs118132065	101798468	0.84	0.289034762536342	0.97	0.0618608265030667	0.22648474677383	0.129156384421909	0.0015	0.0018	0.015	0.1458	0.0052	0.175	0.2002	0.0076	0.001	0.009	0.0059	0.01	0.0013	0.0065	0.0153	0.1253	0.1936	0.0021	4e-04	0.0088	0.0203	0.011	0.0088	0.0173	0.0061	8e-04
15	rs4965811	101798865	0.84	0.289034762536342	0.96	0.0732232110783407	0.233311598857846	0.135844440998802	0.0015	0.0018	0.015	0.146	0.0052	0.175	0.2001	0.0076	0.001	0.009	0.0059	0.01	0.0013	0.0065	0.0153	0.1252	0.1938	0.0021	4e-04	0.0087	0.0203	0.011	0.0088	0.0173	0.0061	8e-04
15	rs4965373	101812395	0.84	0.289034762536342	0.96	0.0732232110783407	0.300763777770456	0.132033216162468	0.0017	0.0018	0.0142	0.1468	0.0052	0.1753	0.1988	0.008	0.0011	0.0089	0.006	0.0094	0.0014	0.0066	0.0166	0.1248	0.194	0.0022	4e-04	0.0087	0.0202	0.0106	0.0088	0.0174	0.006	8e-04
15	rs78817529	101813120	0.84	0.289034762536342	0.96	0.0732232110783407	0.289420399882121	0.127192227947889	0.0017	0.0018	0.0142	0.1468	0.0052	0.1753	0.1989	0.008	0.0011	0.0089	0.0059	0.0094	0.0014	0.0066	0.0166	0.1248	0.1938	0.0022	4e-04	0.0088	0.0202	0.0106	0.0088	0.0174	0.006	8e-04
15	rs34713741	101817876	0.84	0.289034762536342	0.95	0.0861393601425535	0.301691036028565	0.111212169962147	0.0017	0.0018	0.0143	0.1476	0.0054	0.1771	0.1983	0.0078	0.0011	0.0089	0.0058	0.0094	0.0014	0.0065	0.0166	0.1233	0.194	0.0021	4e-04	0.0088	0.0202	0.0106	0.0089	0.0174	0.0057	8e-04
15	rs112681775	101820702	0.84	0.289034762536342	0.96	0.0732232110783407	0.306891921175014	0.0921800949887954	0.0017	0.0018	0.0144	0.1478	0.0054	0.1772	0.1979	0.0077	0.0012	0.0088	0.0058	0.0094	0.0014	0.0065	0.0166	0.1233	0.1939	0.0021	4e-04	0.0088	0.0202	0.0105	0.0089	0.0174	0.0057	8e-04
15	rs62621227	101826386	0.84	0.289034762536342	0.96	0.0732232110783407	0.316081498170306	0.0832365891098821	0.0016	0.0018	0.0144	0.1484	0.0054	0.1775	0.1971	0.0077	0.0012	0.0087	0.0057	0.0094	0.0014	0.0065	0.0166	0.1233	0.1939	0.0021	4e-04	0.0088	0.0203	0.0106	0.009	0.0174	0.0058	8e-04
15	rs34883767	101830534	0.84	0.289034762536342	0.96	0.0732232110783407	0.323181273669355	0.0852093269808198	0.0016	0.0018	0.0144	0.1487	0.0054	0.1777	0.1965	0.0076	0.0012	0.0087	0.0056	0.0094	0.0015	0.0065	0.0166	0.1233	0.1939	0.0021	5e-04	0.0088	0.0203	0.0106	0.009	0.0175	0.0058	8e-04
15	rs2073595	101844924	0.84	0.289034762536342	0.96	0.0732232110783407	0.313185064397131	0.0797180226008069	0.0016	0.002	0.0146	0.1507	0.0053	0.1772	0.1942	0.0078	0.0015	0.0093	0.0058	0.0089	0.0019	0.0063	0.0164	0.1225	0.1926	0.0021	6e-04	0.009	0.0213	0.0102	0.0091	0.0175	0.006	0.001
15	rs28399285	101850736	0.84	0.289034762536342	0.95	0.0861393601425535	0.315981387623825	0.0792732885342492	0.0017	0.0021	0.0146	0.151	0.0053	0.1768	0.1941	0.0078	0.0016	0.0095	0.0058	0.0088	0.002	0.0063	0.0164	0.1221	0.1926	0.0022	6e-04	0.0091	0.0214	0.0101	0.0091	0.0176	0.006	0.001
15	rs73487291	101852423	0.84	0.289034762536342	0.94	0.100733208212114	0.323535899615155	0.0856672111235445	0.0017	0.0021	0.0145	0.1511	0.0054	0.1768	0.194	0.0078	0.0016	0.0095	0.0059	0.0088	0.002	0.0063	0.0164	0.122	0.1926	0.0022	7e-04	0.0091	0.0214	0.0101	0.0091	0.0175	0.0061	0.001
15	rs2073594	101852664	0.84	0.289034762536342	0.94	0.100733208212114	0.333960017375781	0.0939963386278548	0.0017	0.0021	0.0145	0.1511	0.0054	0.1768	0.194	0.0078	0.0016	0.0095	0.0059	0.0087	0.002	0.0063	0.0163	0.122	0.193	0.0022	7e-04	0.0091	0.0214	0.01	0.0091	0.0174	0.0061	0.001
15	rs117441572	101853281	0.84	0.289034762536342	0.95	0.0861393601425535	0.326329328751516	0.0887448420242595	0.0017	0.0021	0.0146	0.1512	0.0054	0.1768	0.194	0.0078	0.0016	0.0096	0.0059	0.0087	0.0021	0.0063	0.0162	0.122	0.1929	0.0022	7e-04	0.0091	0.0214	0.01	0.0091	0.0173	0.0061	0.001
15	rs900414	101854583	0.84	0.289034762536342	0.95	0.0861393601425535	0.33026121864446	0.0886673725206129	0.0017	0.0021	0.0146	0.1515	0.0054	0.1769	0.1938	0.0077	0.0016	0.0097	0.0059	0.0088	0.0023	0.0063	0.0162	0.122	0.1926	0.0023	7e-04	0.0091	0.0212	0.0099	0.0091	0.0172	0.0061	0.0011
15	rs34256009	101859419	0.84	0.289034762536342	0.95	0.0861393601425535	0.24007828032274	0.0543912930221992	0.0019	0.0022	0.0149	0.1521	0.0055	0.1765	0.1936	0.0077	0.0018	0.0095	0.0058	0.0086	0.0024	0.0062	0.016	0.1217	0.1924	0.0023	0.0011	0.0092	0.0212	0.0099	0.0089	0.0171	0.0059	0.0012
15	rs117344830	101861438	0.84	0.289034762536342	0.95	0.0861393601425535	0.203676072553467	0.0498008885775442	0.0019	0.0023	0.0151	0.1528	0.0056	0.1761	0.1936	0.0078	0.0019	0.0094	0.0058	0.0084	0.0025	0.0062	0.016	0.1216	0.1921	0.0022	0.0012	0.0092	0.0212	0.0099	0.0087	0.017	0.0058	0.0012
15	rs2220055	101864596	0.84	0.289034762536342	0.97	0.0618608265030667	0.145906273181503	0.046150496103124	0.0019	0.0025	0.0161	0.1552	0.0061	0.1746	0.1937	0.0083	0.0021	0.0089	0.0057	0.008	0.0025	0.0063	0.0159	0.121	0.1912	0.002	0.0016	0.0094	0.0212	0.0097	0.0082	0.0167	0.0054	0.0015
15	rs72770737	101869604	0.84	0.289034762536342	0.96	0.0732232110783407	0.142012606665154	0.0427370572784093	0.0019	0.0025	0.0164	0.156	0.0063	0.174	0.193	0.0085	0.0022	0.0089	0.0058	0.0079	0.0025	0.0064	0.0159	0.1215	0.1902	0.0021	0.0018	0.0094	0.0211	0.0095	0.0083	0.0167	0.0053	0.0015
15	rs117271366	101872018	0.84	0.289034762536342	0.96	0.0732232110783407	0.141566151738187	0.0404895755339638	0.0019	0.0025	0.0164	0.156	0.0063	0.174	0.1929	0.0085	0.0022	0.0088	0.0058	0.0079	0.0025	0.0065	0.016	0.1214	0.1899	0.0021	0.0018	0.0094	0.0211	0.0094	0.0083	0.0167	0.0054	0.0015
15	rs80260171	101873202	0.84	0.289034762536342	0.96	0.0732232110783407	0.141598013520658	0.0407118733980016	0.0019	0.0025	0.0164	0.1561	0.0063	0.174	0.1929	0.0085	0.0022	0.0088	0.0058	0.0079	0.0025	0.0065	0.016	0.1214	0.1898	0.0021	0.0018	0.0095	0.0212	0.0093	0.0084	0.0167	0.0054	0.0015
15	rs79089994	101873666	0.84	0.289034762536342	0.96	0.0732232110783407	0.140770999703219	0.0417189648434239	0.0019	0.0025	0.0164	0.1561	0.0063	0.174	0.1929	0.0085	0.0022	0.0088	0.0058	0.008	0.0025	0.0065	0.016	0.1214	0.1897	0.0021	0.0018	0.0095	0.0212	0.0093	0.0084	0.0167	0.0054	0.0016
15	rs11855415	101875123	0.84	0.289034762536342	0.96	0.0732232110783407	0.138464475483302	0.0423964746486491	0.0019	0.0025	0.0165	0.1562	0.0063	0.1741	0.1928	0.0086	0.0023	0.0089	0.0058	0.008	0.0025	0.0065	0.0161	0.1213	0.1893	0.0021	0.0019	0.0095	0.0212	0.0093	0.0084	0.0168	0.0055	0.0016
15	rs2086677	101876283	0.84	0.289034762536342	0.96	0.0732232110783407	0.138621728814156	0.0400466215622412	0.0019	0.0025	0.0165	0.1562	0.0064	0.1742	0.1926	0.0086	0.0023	0.0089	0.0058	0.008	0.0025	0.0065	0.0161	0.1212	0.1892	0.0021	0.0019	0.0095	0.0212	0.0094	0.0084	0.0168	0.0055	0.0016
15	rs73493337	101876705	0.84	0.289034762536342	0.96	0.0732232110783407	0.139251812168798	0.0423398292037379	0.002	0.0025	0.0165	0.1562	0.0064	0.1743	0.1925	0.0086	0.0023	0.0089	0.0058	0.008	0.0025	0.0066	0.0161	0.1212	0.1891	0.0021	0.0019	0.0095	0.0212	0.0094	0.0084	0.0168	0.0055	0.0016
15	rs55966005	101884746	0.84	0.289034762536342	0.96	0.0732232110783407	0.109833385334325	0.0403786316930395	0.0021	0.0026	0.0165	0.1564	0.0065	0.1743	0.1912	0.0088	0.0023	0.0088	0.0058	0.0085	0.0026	0.0066	0.016	0.1212	0.1879	0.0021	0.002	0.0099	0.0219	0.0094	0.0084	0.0165	0.0057	0.0017
15	rs1030	101887794	0.83	0.326509998324372	0.96	0.0732232110783407	0.104906860304309	0.0396058611667945	0.0022	0.0026	0.0165	0.1564	0.0065	0.1742	0.1908	0.0088	0.0024	0.0088	0.0058	0.0086	0.0026	0.0067	0.016	0.1212	0.1876	0.0022	0.0021	0.01	0.022	0.0094	0.0084	0.0165	0.0057	0.0017
15	rs8038528	101888593	0.83	0.326509998324372	0.96	0.0732232110783407	0.103901415251164	0.0381886055427762	0.0022	0.0026	0.0165	0.1565	0.0065	0.1741	0.1907	0.0089	0.0024	0.0088	0.0058	0.0086	0.0026	0.0067	0.0159	0.121	0.1875	0.0022	0.0021	0.0101	0.0221	0.0095	0.0084	0.0164	0.0057	0.0017
15	rs11634897	101889792	0.83	0.326509998324372	0.96	0.0732232110783407	0.100171656447005	0.036264948426198	0.0022	0.0026	0.0166	0.1566	0.0065	0.174	0.1907	0.0089	0.0024	0.0088	0.0058	0.0086	0.0026	0.0067	0.0159	0.121	0.1873	0.0022	0.0021	0.0101	0.0222	0.0095	0.0084	0.0163	0.0058	0.0018
15	rs62021280	101893015	0.83	0.326509998324372	0.96	0.0732232110783407	0.0952472741279703	0.0371143329247355	0.0022	0.0026	0.0167	0.1567	0.0065	0.1737	0.1906	0.0089	0.0024	0.0088	0.0058	0.0085	0.0027	0.0067	0.0159	0.121	0.1869	0.0022	0.0022	0.0103	0.0225	0.0095	0.0085	0.0161	0.0058	0.0018
15	rs117778875	101895711	0.83	0.326509998324372	0.96	0.0732232110783407	0.0774609929894526	0.0355290906486029	0.0022	0.0027	0.017	0.1563	0.0067	0.1734	0.1903	0.009	0.0025	0.0088	0.0059	0.0087	0.0027	0.0068	0.0159	0.1211	0.186	0.0022	0.0022	0.0105	0.0227	0.0097	0.0086	0.0158	0.0058	0.0018
15	rs58213191	101900592	0.83	0.326509998324372	0.96	0.0732232110783407	0.0576984924752009	0.0365824192326618	0.0023	0.0027	0.0175	0.1557	0.0071	0.1729	0.1902	0.0092	0.0026	0.0088	0.0059	0.0088	0.0027	0.0069	0.0158	0.1214	0.1842	0.0022	0.0023	0.0109	0.0232	0.01	0.0088	0.0152	0.0059	0.002
15	rs12594076	101902660	0.83	0.326509998324372	0.97	0.0618608265030667	0.0562833923226543	0.033312189063451	0.0023	0.0028	0.018	0.1556	0.0073	0.1726	0.1898	0.0094	0.0026	0.0088	0.006	0.0088	0.0028	0.007	0.0159	0.1207	0.1836	0.0023	0.0023	0.011	0.0234	0.0103	0.0088	0.0152	0.006	0.002
15	rs8029952	101906205	0.83	0.326509998324372	0.97	0.0618608265030667	0.0525498568044553	0.0397708889073667	0.0024	0.0028	0.0181	0.1562	0.0074	0.1721	0.19	0.0094	0.0027	0.0088	0.006	0.0086	0.0028	0.007	0.0157	0.121	0.1828	0.0023	0.0024	0.0111	0.0234	0.0104	0.0088	0.0148	0.0061	0.0021
15	rs20543	101910550	0.83	0.326509998324372	0.97	0.0618608265030667	0.0512875771300322	0.0437660884036271	0.0024	0.0028	0.0179	0.1561	0.0074	0.1713	0.19	0.0097	0.0028	0.0088	0.0063	0.0087	0.0029	0.007	0.0155	0.1214	0.1824	0.0024	0.0025	0.0112	0.0237	0.0105	0.0087	0.0147	0.0061	0.0022
15	rs4965380	101911174	0.83	0.326509998324372	0.97	0.0618608265030667	0.0553470993496971	0.0398810790597728	0.0024	0.0029	0.0177	0.1562	0.0074	0.1713	0.1895	0.0097	0.0028	0.0088	0.0062	0.009	0.0029	0.0068	0.0155	0.1215	0.1823	0.0023	0.0027	0.0113	0.0237	0.0107	0.0085	0.0147	0.0061	0.0025
15	rs2955960	101913993	0.83	0.326509998324372	0.97	0.0618608265030667	0.0537294110287572	0.0393863052735187	0.0025	0.0029	0.0175	0.1556	0.0075	0.1702	0.1898	0.0097	0.0028	0.0089	0.0063	0.0091	0.003	0.0067	0.0156	0.1215	0.1818	0.0025	0.0028	0.0114	0.0238	0.0111	0.0087	0.015	0.0062	0.0027
15	rs8035763	101916889	0.83	0.326509998324372	0.96	0.0732232110783407	0.0456357470426201	0.0286491709913138	0.0024	0.003	0.018	0.1558	0.0076	0.167	0.1905	0.01	0.0031	0.0089	0.0067	0.0095	0.003	0.0068	0.0158	0.121	0.1793	0.0025	0.003	0.0121	0.0237	0.0117	0.009	0.0154	0.0065	0.0028
15	rs7183455	101918067	0.83	0.326509998324372	0.95	0.0861393601425535	0.064000057662375	0.0254691323024984	0.0026	0.0035	0.0193	0.1547	0.0085	0.1622	0.1907	0.0109	0.0036	0.0086	0.0074	0.0105	0.0031	0.0074	0.0161	0.1211	0.1741	0.0026	0.0033	0.0132	0.0242	0.0128	0.0093	0.0153	0.0068	0.0032
15	rs73477086	101918220	0.83	0.326509998324372	0.95	0.0861393601425535	0.0732235195179852	0.0315068144255003	0.0026	0.0036	0.0194	0.1545	0.0086	0.1619	0.1907	0.011	0.0037	0.0086	0.0075	0.0106	0.0031	0.0074	0.016	0.1209	0.1734	0.0025	0.0034	0.0133	0.0243	0.0129	0.0093	0.0154	0.0069	0.0032
15	rs903554	101918830	0.83	0.326509998324372	0.94	0.100733208212114	0.103138152134861	0.0345931221457709	0.0026	0.0038	0.0198	0.1537	0.0092	0.1605	0.1906	0.0114	0.004	0.0088	0.0079	0.0111	0.0034	0.0078	0.0156	0.1201	0.1704	0.0027	0.0035	0.0138	0.0246	0.0135	0.0095	0.0157	0.0071	0.0036
15	rs3825915	101919297	0.82	0.36720095628419	0.94	0.100733208212114	0.183190933667249	0.0406562476859755	0.0024	0.004	0.0201	0.1529	0.0096	0.1594	0.19	0.0117	0.0042	0.0091	0.0084	0.0115	0.0038	0.008	0.0156	0.1194	0.1685	0.0029	0.0037	0.0141	0.025	0.0139	0.0097	0.016	0.0074	0.0039
15	rs117756425	101919613	0.82	0.36720095628419	0.94	0.100733208212114	0.172266610819981	0.0424531539189916	0.0024	0.0041	0.0203	0.1526	0.0097	0.1579	0.1904	0.012	0.0044	0.009	0.0085	0.0117	0.0041	0.0082	0.0156	0.1191	0.1671	0.0029	0.0037	0.0142	0.0249	0.0144	0.0097	0.0162	0.0074	0.0041
15	rs3784492	101919638	0.82	0.36720095628419	0.95	0.0861393601425535	0.17884768420685	0.0418878846418231	0.0024	0.0041	0.0203	0.1526	0.0097	0.1578	0.1905	0.012	0.0044	0.009	0.0085	0.0117	0.0041	0.0082	0.0156	0.1191	0.1669	0.0029	0.0037	0.0142	0.0249	0.0145	0.0097	0.0163	0.0075	0.0041
15	rs3784488	101920610	0.82	0.36720095628419	0.95	0.0861393601425535	0.230347907417457	0.0498008885775442	0.0026	0.0044	0.0213	0.151	0.0106	0.1523	0.1894	0.0126	0.0047	0.0104	0.0091	0.0127	0.0045	0.0086	0.0165	0.1192	0.1636	0.0031	0.0037	0.0147	0.0254	0.0152	0.01	0.0169	0.008	0.0043
15	rs12441731	101920800	0.82	0.36720095628419	0.95	0.0861393601425535	0.221996114128986	0.0512703801596862	0.0026	0.0044	0.0214	0.1501	0.0107	0.1524	0.1892	0.0126	0.0048	0.0106	0.0092	0.0128	0.0045	0.0086	0.0166	0.1193	0.1629	0.0032	0.0037	0.0148	0.0255	0.0153	0.01	0.017	0.008	0.0043
15	rs117154758	101921128	0.82	0.36720095628419	0.95	0.0861393601425535	0.219113591771599	0.0496185149648115	0.0026	0.0044	0.0215	0.1499	0.0108	0.1522	0.1892	0.0127	0.0048	0.0107	0.0092	0.0128	0.0046	0.0086	0.0166	0.119	0.1626	0.0032	0.0037	0.0148	0.0255	0.0155	0.01	0.0173	0.008	0.0043
15	rs1058260	101922323	0.82	0.36720095628419	0.96	0.0732232110783407	0.208591672894238	0.0515788662658605	0.0026	0.0044	0.0216	0.1495	0.0109	0.1524	0.1888	0.0128	0.0048	0.0111	0.0093	0.013	0.0046	0.0087	0.0168	0.1185	0.1615	0.0033	0.0036	0.0148	0.0257	0.0157	0.01	0.0175	0.0081	0.0044
15	rs74032813	101922683	0.82	0.36720095628419	0.93	0.117127898734063	0.193011111973003	0.0552157708384631	0.0026	0.0044	0.0216	0.1494	0.011	0.1525	0.1888	0.0128	0.0048	0.0113	0.0093	0.013	0.0047	0.0087	0.0168	0.1184	0.1612	0.0034	0.0036	0.0149	0.0254	0.0157	0.01	0.0176	0.0082	0.0044
15	rs7164907	101923696	0.82	0.36720095628419	0.93	0.117127898734063	0.17884768420685	0.0593521258112914	0.0027	0.0045	0.0218	0.1488	0.0112	0.1521	0.1883	0.013	0.0048	0.0118	0.0095	0.0134	0.0048	0.0087	0.0171	0.1174	0.1598	0.0035	0.0036	0.0151	0.0257	0.016	0.0101	0.018	0.0084	0.0044
15	rs1135911	101924546	0.82	0.36720095628419	0.93	0.117127898734063	0.110133984570305	0.0671011813753681	0.0028	0.0045	0.0217	0.1492	0.0113	0.1522	0.188	0.0131	0.0047	0.0121	0.0096	0.0136	0.0048	0.0091	0.0169	0.1174	0.1579	0.0034	0.0035	0.0151	0.0258	0.016	0.0102	0.0183	0.0087	0.0044
15	rs8032885	101924940	0.82	0.36720095628419	0.93	0.117127898734063	0.0665272618860262	0.0851331088292742	0.0029	0.0045	0.0218	0.1484	0.0114	0.1518	0.1881	0.0132	0.0046	0.0123	0.0097	0.014	0.0049	0.0091	0.0169	0.1174	0.1571	0.0034	0.0034	0.0152	0.0259	0.016	0.0103	0.0185	0.0089	0.0044
15	rs10152164	101925663	0.83	0.326509998324372	0.93	0.117127898734063	0.0251725493806606	0.0889774124480261	0.0033	0.0046	0.0222	0.1459	0.0116	0.1504	0.188	0.0135	0.0044	0.0131	0.0102	0.0151	0.0055	0.0094	0.0171	0.1172	0.1544	0.0035	0.0032	0.0154	0.026	0.016	0.0108	0.0194	0.0095	0.0046
15	rs72770767	101928045	0.82	0.36720095628419	0.92	0.135444945858012	0.00916570971096591	0.0960662935999257	0.0034	0.0041	0.0225	0.1438	0.0115	0.1494	0.1888	0.0135	0.0041	0.0137	0.0106	0.0154	0.0058	0.0094	0.017	0.1197	0.1526	0.0035	0.0031	0.0155	0.0256	0.0157	0.0111	0.0198	0.01	0.0047
15	rs74962480	101928661	0.82	0.36720095628419	0.92	0.135444945858012	0.00960357369221233	0.101236627245305	0.0034	0.0041	0.0225	0.1435	0.0115	0.1492	0.1887	0.0136	0.0041	0.0138	0.0105	0.0154	0.0058	0.0095	0.017	0.1196	0.1525	0.0035	0.0031	0.0156	0.0256	0.0157	0.0112	0.0197	0.01	0.0047
15	rs4965840	101928714	0.82	0.36720095628419	0.93	0.117127898734063	0.00971926464220274	0.101890344209039	0.0034	0.0041	0.0225	0.1435	0.0115	0.1492	0.1887	0.0137	0.0041	0.0138	0.0105	0.0154	0.0058	0.0095	0.017	0.1196	0.1525	0.0035	0.0031	0.0156	0.0256	0.0157	0.0112	0.0197	0.01	0.0047
15	rs903556	101930607	0.82	0.36720095628419	0.93	0.117127898734063	0.011887058600976	0.124178823883261	0.0035	0.004	0.0223	0.142	0.0115	0.1491	0.1891	0.0139	0.0041	0.0142	0.0105	0.0155	0.0061	0.0096	0.017	0.1196	0.1522	0.0036	0.0033	0.0158	0.0257	0.0158	0.0114	0.0196	0.0102	0.0049
15	rs1542807	101930725	0.82	0.36720095628419	0.93	0.117127898734063	0.0213286234573556	0.1279051719469	0.0035	0.004	0.0224	0.1419	0.0115	0.1485	0.189	0.0139	0.004	0.0142	0.0105	0.0156	0.0065	0.0096	0.017	0.1196	0.1522	0.0036	0.0033	0.0159	0.0257	0.0158	0.0114	0.0196	0.0102	0.0049
15	rs3784481	101932164	0.82	0.36720095628419	0.93	0.117127898734063	0.0234248160825179	0.139234831209988	0.0035	0.004	0.0225	0.1408	0.0115	0.1489	0.1883	0.0143	0.0038	0.0144	0.0104	0.0155	0.0067	0.0097	0.0172	0.1192	0.1524	0.0037	0.0035	0.0158	0.0258	0.0157	0.0116	0.0198	0.0102	0.0049
15	rs59475627	101932382	0.82	0.36720095628419	0.93	0.117127898734063	0.0260700182541446	0.14451726923519	0.0035	0.0041	0.0228	0.1407	0.0115	0.1488	0.1882	0.0144	0.0038	0.0145	0.0104	0.0155	0.0067	0.0098	0.017	0.1191	0.1522	0.0037	0.0034	0.0159	0.0258	0.0157	0.0117	0.0199	0.0103	0.0049
15	rs4965381	101932462	0.82	0.36720095628419	0.94	0.100733208212114	0.0269579404252395	0.145919219953909	0.0035	0.0042	0.0228	0.1408	0.0116	0.1487	0.1881	0.0144	0.0038	0.0145	0.0105	0.0155	0.0067	0.0098	0.017	0.1189	0.1521	0.0037	0.0034	0.0159	0.0258	0.0158	0.0117	0.0199	0.0103	0.0049
15	rs10400863	101934128	0.82	0.36720095628419	0.94	0.100733208212114	0.0486149191804967	0.189020323484929	0.0037	0.004	0.023	0.1409	0.0123	0.1487	0.1869	0.0146	0.0039	0.0148	0.0106	0.0156	0.007	0.0101	0.0169	0.1177	0.1501	0.0037	0.0036	0.016	0.026	0.016	0.0122	0.02	0.0105	0.0049
15	rs72770786	101934499	0.82	0.36720095628419	0.95	0.0861393601425535	0.0689766629451975	0.213305102836358	0.0038	0.004	0.0234	0.1409	0.0127	0.148	0.1865	0.0146	0.004	0.0148	0.0106	0.0159	0.0073	0.0104	0.0173	0.1169	0.1473	0.0038	0.0039	0.016	0.0261	0.0164	0.0123	0.0205	0.0109	0.0052
15	rs77479253	101934796	0.82	0.36720095628419	0.95	0.0861393601425535	0.111699771588416	0.293032734685178	0.004	0.0039	0.0239	0.1408	0.0133	0.1469	0.1859	0.0146	0.0041	0.0148	0.0107	0.0163	0.0076	0.0109	0.0178	0.1159	0.1437	0.004	0.0042	0.0161	0.0265	0.0171	0.0125	0.0211	0.0113	0.0056
15	rs80067004	101934803	0.82	0.36720095628419	0.95	0.0861393601425535	0.115744513325208	0.29931031239706	0.004	0.0039	0.0239	0.1405	0.0133	0.1474	0.1856	0.0146	0.0038	0.0148	0.0107	0.0163	0.0077	0.011	0.018	0.1159	0.1435	0.0041	0.0042	0.0161	0.0264	0.0171	0.0125	0.0212	0.0115	0.0056
15	rs116857165	101934975	0.82	0.36720095628419	0.95	0.0861393601425535	0.108554723208056	0.291263381897018	0.0041	0.0039	0.0235	0.1396	0.0135	0.1475	0.1863	0.0145	0.0038	0.0147	0.0108	0.0163	0.0076	0.0112	0.018	0.1158	0.1423	0.0042	0.0043	0.0159	0.0266	0.0173	0.0131	0.0212	0.0116	0.0057
15	rs3784480	101935247	0.82	0.36720095628419	0.95	0.0861393601425535	0.0973857062360813	0.324448496873198	0.0042	0.0038	0.0235	0.1382	0.0139	0.1474	0.1874	0.0158	0.0038	0.0146	0.011	0.0163	0.0075	0.0112	0.0181	0.1155	0.1402	0.0044	0.0044	0.0155	0.0268	0.0178	0.0131	0.0213	0.0118	0.0058
15	rs747536	101935302	0.83	0.326509998324372	0.95	0.0861393601425535	0.102299995600051	0.349799510442555	0.0042	0.0039	0.024	0.1375	0.0142	0.1468	0.1876	0.0154	0.0038	0.0148	0.0111	0.0164	0.0075	0.0116	0.0184	0.1155	0.1393	0.0044	0.0044	0.0152	0.0267	0.0179	0.0132	0.0216	0.0121	0.0058
15	rs2412067	101935733	0.83	0.326509998324372	0.95	0.0861393601425535	0.183339215757597	0.359791480993366	0.0044	0.0039	0.0239	0.1355	0.0146	0.1449	0.1879	0.015	0.0037	0.0145	0.0107	0.0168	0.0077	0.0118	0.0186	0.1164	0.1393	0.0045	0.0045	0.0152	0.0272	0.0182	0.0133	0.0222	0.0126	0.006
15	rs903564	101936388	0.84	0.289034762536342	0.95	0.0861393601425535	0.210793190485231	0.427266383842805	0.0047	0.0041	0.0238	0.1324	0.0151	0.1431	0.1886	0.0148	0.0036	0.0153	0.011	0.0171	0.0072	0.0123	0.0184	0.1163	0.1394	0.0044	0.0045	0.0154	0.0277	0.0187	0.0137	0.0226	0.0131	0.006
15	rs3784470	101936720	0.84	0.289034762536342	0.95	0.0861393601425535	0.229589213008925	0.421490453415777	0.0047	0.004	0.0238	0.1321	0.0151	0.143	0.1884	0.0148	0.0036	0.0154	0.011	0.0173	0.0072	0.0124	0.0184	0.1163	0.1394	0.0044	0.0045	0.0156	0.0278	0.0188	0.0138	0.0228	0.0131	0.006
15	rs903566	101937762	0.84	0.289034762536342	0.94	0.100733208212114	0.233779232361471	0.435969748504401	0.0047	0.0041	0.024	0.1318	0.0152	0.1424	0.1873	0.0147	0.0035	0.0156	0.0112	0.0174	0.0072	0.0124	0.0186	0.1165	0.1393	0.0044	0.0045	0.0156	0.0277	0.0189	0.0138	0.0231	0.0133	0.0059
15	rs57330977	101941209	0.83	0.326509998324372	0.94	0.100733208212114	0.483896131675947	0.550158348349194	0.0049	0.0045	0.0253	0.1306	0.0158	0.1392	0.1847	0.0142	0.0033	0.0169	0.0116	0.0181	0.0072	0.0127	0.0188	0.1169	0.1382	0.0047	0.0047	0.0155	0.0275	0.0195	0.0142	0.0246	0.0137	0.0057
15	rs55712187	101941533	0.83	0.326509998324372	0.94	0.100733208212114	0.515794305458955	0.577836324899899	0.005	0.0045	0.0252	0.1303	0.0159	0.139	0.1843	0.0141	0.0033	0.0168	0.0117	0.0178	0.0073	0.0128	0.0188	0.1172	0.1388	0.0051	0.0048	0.0154	0.0274	0.0196	0.0142	0.0248	0.0137	0.0057
15	rs61556093	101941619	0.83	0.326509998324372	0.95	0.0861393601425535	0.460406839916425	0.583382816363233	0.005	0.0045	0.0253	0.1328	0.0158	0.1368	0.1828	0.0141	0.0033	0.0168	0.0119	0.0178	0.0072	0.0131	0.0187	0.1176	0.1404	0.0049	0.0047	0.0154	0.0267	0.0195	0.0142	0.0249	0.0137	0.0053
15	rs3784463	101944959	NA	NA	NA	NA	0.855304631076926	0.728618360762065	0.0053	0.005	0.0271	0.1291	0.0158	0.1386	0.1791	0.0131	0.0031	0.0174	0.0131	0.0169	0.0074	0.0138	0.0184	0.1173	0.1414	0.005	0.0045	0.0144	0.0265	0.0212	0.0148	0.0263	0.0139	0.005
15	rs4965382	101945080	NA	NA	NA	NA	0.931880513397944	0.783158158065654	0.0053	0.005	0.027	0.1296	0.0158	0.1388	0.1784	0.0128	0.0031	0.0174	0.0132	0.0169	0.0074	0.0139	0.0184	0.1176	0.1414	0.005	0.0046	0.0142	0.0264	0.0213	0.0148	0.0265	0.0141	0.0049
15	rs7175571	101946324	NA	NA	NA	NA	0.580929029858892	0.634732951566175	0.0047	0.0051	0.0273	0.1305	0.0145	0.1413	0.1787	0.0123	0.0029	0.0173	0.0131	0.0162	0.0069	0.0138	0.019	0.1192	0.1423	0.0047	0.0044	0.0138	0.0254	0.0212	0.0139	0.0265	0.0139	0.0046
15	rs3825901	101949168	NA	NA	NA	NA	0.472908748543146	0.564238360710182	0.0043	0.0051	0.0275	0.131	0.0138	0.1433	0.1789	0.0119	0.0028	0.0174	0.0132	0.0156	0.0065	0.0138	0.0195	0.1203	0.143	0.0046	0.0042	0.0135	0.0246	0.0211	0.0133	0.0264	0.0137	0.0044
15	rs28844427	101953490	NA	NA	NA	NA	0.456597645376569	0.577268178193843	0.0042	0.0054	0.0275	0.1311	0.0135	0.1443	0.1784	0.0119	0.0029	0.0174	0.0132	0.0155	0.0062	0.0138	0.0197	0.1207	0.1433	0.0047	0.0044	0.0133	0.0241	0.021	0.0131	0.0263	0.0136	0.0042
15	rs4965855	101957568	NA	NA	NA	NA	0.489123620233052	0.558877694044763	0.0042	0.0052	0.0275	0.1312	0.0134	0.1444	0.1786	0.0118	0.0029	0.0174	0.0132	0.0154	0.0065	0.0138	0.0197	0.1208	0.1436	0.0043	0.0045	0.0133	0.0241	0.0209	0.0131	0.0263	0.0136	0.0042
15	rs75595038	101961706	NA	NA	NA	NA	0.482035755196983	0.513278090078321	0.0041	0.0052	0.0275	0.1316	0.0133	0.1452	0.1791	0.0117	0.0029	0.0175	0.013	0.0152	0.0065	0.0137	0.0197	0.1207	0.1435	0.0043	0.0046	0.0132	0.0237	0.0208	0.0129	0.0261	0.0134	0.004
15	rs62027163	101962795	NA	NA	NA	NA	0.496638472625915	0.511485467607265	0.0041	0.0051	0.0276	0.1319	0.0133	0.1454	0.1794	0.0117	0.0029	0.0175	0.013	0.0151	0.0065	0.0138	0.0196	0.1207	0.1436	0.0043	0.0046	0.0132	0.0236	0.0207	0.0128	0.026	0.0133	0.004
15	rs113927344	101964788	NA	NA	NA	NA	0.537708813465825	0.527675634173482	0.004	0.005	0.0276	0.1324	0.0132	0.1457	0.1797	0.0116	0.0029	0.0175	0.013	0.015	0.0065	0.0139	0.0195	0.1206	0.1436	0.0042	0.0048	0.0132	0.0233	0.0205	0.0127	0.0258	0.0132	0.004
15	rs7169026	101965121	NA	NA	NA	NA	0.575727476944931	0.541333086962644	0.004	0.005	0.0276	0.1325	0.0132	0.1458	0.1798	0.0115	0.0029	0.0176	0.013	0.0149	0.0065	0.014	0.0195	0.1205	0.1436	0.0043	0.0049	0.0132	0.0232	0.0204	0.0127	0.0257	0.0132	0.0039
15	rs3784457	101965792	NA	NA	NA	NA	0.549784154456943	0.583098070253111	0.0041	0.005	0.0275	0.1329	0.0133	0.1463	0.1796	0.0115	0.0029	0.0175	0.0131	0.0149	0.0063	0.0139	0.0195	0.1203	0.1435	0.0042	0.005	0.0138	0.023	0.0203	0.0126	0.0256	0.0131	0.0039
15	rs1000513	101967420	NA	NA	NA	NA	0.330209997597808	0.544270922024959	0.0042	0.0048	0.0274	0.1342	0.0132	0.1473	0.1806	0.0113	0.0029	0.0173	0.013	0.0147	0.0061	0.0138	0.0197	0.1204	0.1436	0.0043	0.0047	0.0136	0.0221	0.0201	0.0125	0.0249	0.0131	0.0038
15	rs55792173	101968821	NA	NA	NA	NA	0.168640819040184	0.496517914005669	0.0042	0.0048	0.0267	0.1367	0.0126	0.149	0.1831	0.011	0.0034	0.0169	0.0128	0.0142	0.0058	0.014	0.019	0.1194	0.1442	0.0043	0.0044	0.0134	0.0206	0.0195	0.0122	0.0248	0.0128	0.0038
15	rs2643350	101969052	NA	NA	NA	NA	0.196774302173312	0.4762433615825	0.0042	0.0045	0.0266	0.1373	0.0124	0.1493	0.1836	0.0109	0.0034	0.0168	0.0127	0.0142	0.0058	0.014	0.0189	0.119	0.1448	0.0043	0.0046	0.0134	0.0201	0.0194	0.0122	0.0248	0.0128	0.0038
15	rs72772622	101969655	NA	NA	NA	NA	0.160870125112688	0.438616383828987	0.004	0.0045	0.0264	0.1412	0.0105	0.1546	0.1853	0.01	0.0034	0.0168	0.0122	0.0142	0.0054	0.0137	0.0182	0.1159	0.1485	0.0045	0.0045	0.0124	0.0173	0.0185	0.0116	0.0236	0.0128	0.0035
15	rs2643353	101969749	NA	NA	NA	NA	0.130161754750698	0.433855526013358	0.004	0.0046	0.0264	0.1418	0.0102	0.1558	0.1866	0.0099	0.0034	0.0169	0.0126	0.0141	0.0051	0.0134	0.0181	0.1155	0.1487	0.0046	0.0041	0.0124	0.0166	0.0182	0.0115	0.0232	0.0125	0.0035
15	rs74798323	101969878	NA	NA	NA	NA	0.095397244288798	0.376959635721298	0.004	0.0048	0.0263	0.1425	0.01	0.1573	0.1879	0.0098	0.0033	0.0165	0.0121	0.0141	0.0051	0.0131	0.0177	0.1147	0.1501	0.0045	0.004	0.0125	0.016	0.0179	0.0113	0.0228	0.0122	0.0034
15	rs76959991	101970284	NA	NA	NA	NA	0.0835895064009665	0.30742288181443	0.0038	0.0046	0.0267	0.1431	0.0091	0.1602	0.1921	0.0092	0.003	0.0162	0.0114	0.0143	0.0048	0.0126	0.0167	0.1152	0.1522	0.0041	0.0038	0.0116	0.0149	0.0173	0.0111	0.0213	0.0117	0.003
15	rs3825895	101970336	NA	NA	NA	NA	0.070552480777409	0.298953907724961	0.0038	0.0046	0.0267	0.1431	0.009	0.1605	0.1925	0.0091	0.003	0.0162	0.0112	0.0141	0.0048	0.0126	0.0166	0.1153	0.1524	0.0043	0.0038	0.0116	0.0148	0.0173	0.0111	0.0212	0.0116	0.0029
15	rs28521402	101976951	NA	NA	NA	NA	0.0460225038937249	0.25578533317104	0.0037	0.0046	0.0263	0.1455	0.0082	0.1621	0.1953	0.0088	0.0028	0.0158	0.0108	0.0137	0.0041	0.012	0.0163	0.1142	0.1555	0.0039	0.0034	0.0109	0.0142	0.0169	0.0111	0.0202	0.0111	0.0028
15	rs7168079	101977143	NA	NA	NA	NA	0.0462400573598028	0.253750074403435	0.0037	0.0046	0.0263	0.1455	0.0082	0.1621	0.1953	0.0088	0.0028	0.0158	0.0108	0.0137	0.0041	0.012	0.0163	0.1142	0.1555	0.0039	0.0034	0.0109	0.0142	0.0169	0.0111	0.0202	0.0111	0.0028
15	rs12101979	101985814	NA	NA	NA	NA	0.0465051668815954	0.16624526045563	0.0035	0.0047	0.0257	0.1458	0.0075	0.1641	0.1975	0.0086	0.0025	0.0157	0.0105	0.0136	0.0039	0.011	0.0169	0.1135	0.1571	0.0039	0.0033	0.0105	0.0142	0.0165	0.0113	0.0191	0.0108	0.0027
15	rs11639171	101987283	NA	NA	NA	NA	0.0600226126024942	0.1665395885509	0.0035	0.0047	0.0257	0.1457	0.0075	0.1644	0.1975	0.0086	0.0025	0.0156	0.0108	0.0136	0.0039	0.011	0.017	0.1135	0.1572	0.0039	0.0033	0.0106	0.0141	0.0165	0.0113	0.0191	0.0108	0.0027
15	rs7164069	101987694	NA	NA	NA	NA	0.0457901836330573	0.164580858810211	0.0035	0.0047	0.0253	0.1462	0.0075	0.1647	0.1975	0.0086	0.0025	0.0156	0.0105	0.0136	0.0039	0.011	0.017	0.1134	0.1572	0.0039	0.0033	0.0105	0.0141	0.0165	0.0113	0.0191	0.0109	0.0026
15	rs118046064	101988426	NA	NA	NA	NA	0.0442164224456538	0.161075760449301	0.0035	0.0047	0.0253	0.1463	0.0074	0.165	0.1974	0.0086	0.0025	0.0156	0.0105	0.0136	0.0039	0.0109	0.017	0.1134	0.1569	0.0039	0.0033	0.0105	0.0142	0.0165	0.0113	0.019	0.0109	0.0026
15	rs1552948	101993989	NA	NA	NA	NA	0.0281749719144117	0.125504942557122	0.0035	0.0045	0.0252	0.1467	0.0071	0.1655	0.1982	0.0084	0.0025	0.0151	0.0103	0.0137	0.0037	0.0107	0.0172	0.114	0.1569	0.0038	0.003	0.0106	0.0142	0.0163	0.0113	0.019	0.0109	0.0026
15	rs2047216	101996379	NA	NA	NA	NA	0.0220517820231834	0.107596088542821	0.0035	0.0045	0.0251	0.147	0.007	0.1653	0.1981	0.0085	0.0025	0.0147	0.0102	0.0137	0.0037	0.0106	0.0173	0.1146	0.157	0.0038	0.003	0.0107	0.0142	0.0163	0.0113	0.0189	0.0109	0.0026
15	rs12904859	101999417	NA	NA	NA	NA	0.013113732581295	0.0791992646146135	0.0036	0.0041	0.0249	0.1516	0.0064	0.166	0.2004	0.0082	0.0025	0.0142	0.0097	0.0131	0.0034	0.01	0.017	0.1138	0.1575	0.0038	0.0026	0.0107	0.0142	0.0148	0.0112	0.0178	0.0104	0.003
15	rs11638263	102005154	NA	NA	NA	NA	0.00769026670572797	0.0407118733980016	0.0035	0.004	0.0241	0.1532	0.0059	0.1677	0.2017	0.0086	0.0024	0.0139	0.0087	0.0138	0.0033	0.0095	0.0173	0.112	0.1585	0.0037	0.0021	0.0106	0.0145	0.0145	0.0112	0.0171	0.0103	0.0029
15	rs72757664	102007856	NA	NA	NA	NA	0.00815286950484152	0.0337196725197628	0.0034	0.004	0.0238	0.1534	0.0057	0.1683	0.2015	0.0087	0.0024	0.0139	0.0086	0.0139	0.0031	0.0091	0.0175	0.112	0.159	0.0037	0.0021	0.0107	0.0147	0.0143	0.0111	0.017	0.0103	0.0029
15	rs11247295	102007868	NA	NA	NA	NA	0.00813520226742147	0.0337707680328617	0.0034	0.004	0.0238	0.1534	0.0057	0.1683	0.2015	0.0087	0.0024	0.0139	0.0086	0.0139	0.0031	0.0091	0.0175	0.112	0.159	0.0037	0.0021	0.0107	0.0147	0.0143	0.0111	0.017	0.0103	0.0029
15	rs9806369	102008430	NA	NA	NA	NA	0.00833115869058017	0.0327556241814075	0.0034	0.004	0.0238	0.1534	0.0057	0.1685	0.2012	0.0087	0.0024	0.0139	0.0086	0.014	0.0031	0.0091	0.0175	0.112	0.1591	0.0037	0.002	0.0107	0.0147	0.0142	0.0111	0.0169	0.0103	0.0029
15	rs11637934	102009633	NA	NA	NA	NA	0.00743982178973587	0.0296999361896832	0.0034	0.004	0.0238	0.1537	0.0057	0.1688	0.201	0.0087	0.0024	0.0138	0.0084	0.014	0.0031	0.0091	0.0174	0.1121	0.1592	0.0037	0.002	0.0107	0.0149	0.0141	0.0111	0.0168	0.0102	0.0029
15	rs56343105	102014675	NA	NA	NA	NA	0.00411943634362608	0.0207686064913801	0.0033	0.0041	0.0235	0.155	0.0058	0.1705	0.1996	0.009	0.0027	0.0135	0.0081	0.0139	0.0031	0.0089	0.0174	0.1122	0.1588	0.0035	0.002	0.0112	0.0154	0.0133	0.0112	0.0163	0.0099	0.0029
15	rs12900435	102014699	NA	NA	NA	NA	0.00607662478562208	0.0202435765215351	0.0033	0.0041	0.0235	0.155	0.0057	0.1704	0.1993	0.009	0.0026	0.0135	0.0081	0.0139	0.003	0.0091	0.0174	0.1121	0.1589	0.0037	0.0019	0.0116	0.0154	0.0132	0.0112	0.0162	0.0098	0.0029
15	rs55722037	102014791	NA	NA	NA	NA	0.00548347720912238	0.0176790280693076	0.0033	0.004	0.0235	0.1558	0.0057	0.1707	0.1986	0.0091	0.0026	0.0134	0.0078	0.0139	0.003	0.0091	0.0175	0.1121	0.1592	0.0037	0.0019	0.0116	0.0155	0.013	0.0112	0.0161	0.0097	0.0029
15	rs77283756	102014960	NA	NA	NA	NA	0.00647414215895702	0.0156014283986724	0.0032	0.0039	0.0234	0.1563	0.0057	0.1713	0.1981	0.0093	0.0025	0.0133	0.0077	0.0138	0.003	0.0093	0.0176	0.1123	0.1589	0.0037	0.0017	0.0117	0.0159	0.0127	0.0111	0.016	0.0097	0.0029
15	rs117922903	102017113	NA	NA	NA	NA	0.00516537137325825	0.0151107951997655	0.003	0.0034	0.0228	0.1571	0.006	0.1716	0.1972	0.0097	0.0024	0.0133	0.0076	0.0135	0.0029	0.0092	0.0177	0.1128	0.1599	0.0036	0.0016	0.012	0.0165	0.0124	0.0113	0.0153	0.0093	0.0027
15	rs7175064	102018871	NA	NA	NA	NA	0.00474441813013738	0.0152152752707389	0.0029	0.0032	0.0227	0.1574	0.0061	0.1717	0.1969	0.0098	0.0023	0.0133	0.0076	0.0134	0.0029	0.0092	0.0177	0.1131	0.1603	0.0036	0.0016	0.0121	0.0167	0.0123	0.0114	0.0151	0.0092	0.0027
15	rs7166284	102020693	NA	NA	NA	NA	0.0057826169481123	0.0164605891039461	0.0027	0.0032	0.0228	0.158	0.0063	0.1716	0.1959	0.01	0.0023	0.0133	0.0075	0.0132	0.0027	0.009	0.0178	0.1138	0.1607	0.0037	0.0016	0.0122	0.0169	0.0119	0.0116	0.0152	0.009	0.0025
15	rs7167581	102021004	NA	NA	NA	NA	0.00556533544364551	0.0168987013667234	0.0027	0.0032	0.0229	0.1582	0.0064	0.1717	0.1956	0.01	0.0022	0.0132	0.0074	0.0132	0.0026	0.0089	0.0178	0.1139	0.1607	0.0037	0.0016	0.0122	0.0169	0.0118	0.0116	0.0152	0.009	0.0025
15	rs874940	102021817	NA	NA	NA	NA	0.00532893786919685	0.0191349102805073	0.0025	0.003	0.023	0.1584	0.0067	0.1721	0.1959	0.0104	0.0026	0.0131	0.0074	0.0129	0.0024	0.0088	0.0178	0.1144	0.1594	0.0037	0.0016	0.0122	0.0174	0.0116	0.0115	0.0151	0.0091	0.0023
15	rs8043067	102022334	NA	NA	NA	NA	0.0038581578321933	0.0174543109489232	0.0025	0.003	0.0231	0.1579	0.0068	0.1724	0.196	0.0107	0.0026	0.013	0.0073	0.0128	0.0023	0.009	0.0178	0.1146	0.1594	0.0036	0.0016	0.0122	0.0175	0.0115	0.0112	0.0151	0.009	0.0022
15	rs4965392	102025546	NA	NA	NA	NA	0.0023294795874284	0.0212590172651555	0.0025	0.0031	0.0231	0.1565	0.007	0.1732	0.1973	0.0109	0.0025	0.0128	0.0071	0.0125	0.0024	0.0091	0.018	0.1144	0.1592	0.0037	0.0016	0.0123	0.0177	0.0113	0.0109	0.0151	0.0088	0.0021
15	rs55854601	102027301	NA	NA	NA	NA	0.00229495246707729	0.0218797911468812	0.0025	0.0031	0.0231	0.1563	0.0071	0.1732	0.1975	0.011	0.0025	0.0128	0.0071	0.0124	0.0024	0.0091	0.018	0.1145	0.1592	0.0037	0.0017	0.0124	0.0178	0.0113	0.0109	0.0151	0.0088	0.002
15	rs34079882	102032961	NA	NA	NA	NA	0.00365964845002641	0.0253348796135984	0.0024	0.0031	0.0233	0.1557	0.0071	0.1729	0.1983	0.0116	0.0025	0.0127	0.007	0.0119	0.0024	0.0093	0.018	0.1144	0.1591	0.0037	0.0017	0.0124	0.0181	0.0113	0.0108	0.015	0.0086	0.0019
15	rs117643010	102034919	NA	NA	NA	NA	0.00488262839963763	0.0308663190889383	0.0024	0.003	0.0233	0.1555	0.0072	0.1728	0.1985	0.0118	0.0025	0.0127	0.0069	0.0117	0.0024	0.0093	0.018	0.1144	0.1593	0.0037	0.0017	0.0124	0.0182	0.0112	0.0108	0.0149	0.0086	0.0019
15	rs56654128	102035588	NA	NA	NA	NA	0.00594378792625844	0.036054001570451	0.0024	0.003	0.0234	0.1555	0.0072	0.1727	0.1986	0.0119	0.0025	0.0127	0.0069	0.0117	0.0024	0.0094	0.018	0.1145	0.1594	0.0037	0.0017	0.0124	0.0183	0.0112	0.0108	0.0148	0.0085	0.0018
15	rs35365368	102035750	NA	NA	NA	NA	0.00733733735731701	0.0369011486099333	0.0024	0.003	0.0234	0.1554	0.0072	0.1724	0.1986	0.012	0.0025	0.0127	0.0069	0.0115	0.0023	0.0095	0.018	0.1147	0.1594	0.0037	0.0017	0.0124	0.0183	0.0112	0.0108	0.0149	0.0085	0.0018
15	rs28673024	102036329	NA	NA	NA	NA	0.00999503393718308	0.0457980619127891	0.0024	0.003	0.0234	0.1553	0.0072	0.1725	0.1986	0.0121	0.0025	0.0128	0.0069	0.0113	0.0023	0.0096	0.018	0.1143	0.1598	0.0037	0.0017	0.0125	0.0184	0.011	0.0108	0.015	0.0085	0.0018
15	rs4965887	102037301	NA	NA	NA	NA	0.0146441351984213	0.035686195080302	0.0024	0.003	0.0233	0.1554	0.0073	0.1727	0.1981	0.0122	0.0024	0.0125	0.0066	0.0114	0.0022	0.0095	0.0181	0.1138	0.1612	0.004	0.0017	0.0125	0.0186	0.0108	0.0107	0.0148	0.0084	0.0018
15	rs4965888	102037362	NA	NA	NA	NA	0.0144459347092974	0.0315563357147511	0.0024	0.003	0.0236	0.1553	0.0073	0.1725	0.1981	0.0122	0.0024	0.0125	0.0066	0.0114	0.0022	0.0095	0.0181	0.1138	0.1613	0.004	0.0017	0.0125	0.0186	0.0108	0.0107	0.0148	0.0084	0.0018
15	rs4965889	102037398	NA	NA	NA	NA	0.0223029413430472	0.0221305083167175	0.0024	0.003	0.0237	0.1554	0.0072	0.1729	0.1985	0.0122	0.0024	0.0125	0.0061	0.0114	0.0022	0.0095	0.0186	0.1134	0.1614	0.0039	0.0017	0.0124	0.0186	0.0107	0.0107	0.0147	0.0084	0.0017
15	rs11247301	102040401	NA	NA	NA	NA	0.00519964102150778	0.0176790280693076	0.0026	0.003	0.023	0.1563	0.007	0.1741	0.1993	0.012	0.0023	0.0121	0.006	0.011	0.0021	0.0085	0.0178	0.1139	0.1617	0.0039	0.0016	0.0125	0.019	0.0107	0.0107	0.0144	0.0083	0.0017
15	rs746428	102041143	NA	NA	NA	NA	0.00283292107009854	0.0114681610084472	0.0027	0.003	0.0232	0.1577	0.007	0.1744	0.1999	0.0119	0.0022	0.0113	0.0059	0.0109	0.0022	0.0084	0.0175	0.1145	0.1607	0.0038	0.0016	0.0123	0.0192	0.0107	0.0104	0.0141	0.0082	0.0017
15	rs1992728	102042640	NA	NA	NA	NA	0.00255973772080195	0.0128710787915008	0.0029	0.0032	0.0232	0.1576	0.0071	0.1742	0.2004	0.012	0.0022	0.0112	0.0059	0.0107	0.0021	0.0083	0.0174	0.1142	0.1602	0.0038	0.0016	0.0123	0.0194	0.0108	0.0104	0.0142	0.0082	0.0018
15	rs6598486	102044934	NA	NA	NA	NA	0.00330871282985253	0.0127750063988314	0.0032	0.0029	0.0229	0.1566	0.0075	0.1764	0.2017	0.0117	0.002	0.0103	0.0054	0.0106	0.0016	0.0084	0.0169	0.1148	0.1616	0.0036	0.0012	0.0121	0.0194	0.0105	0.0099	0.0138	0.008	0.0021
15	rs12592032	102045258	NA	NA	NA	NA	0.00171458976023698	0.0137188720866614	0.0032	0.0029	0.0227	0.1561	0.0077	0.1765	0.2029	0.0114	0.0019	0.0103	0.0055	0.0106	0.0015	0.0081	0.0168	0.1154	0.1608	0.0035	0.0012	0.0122	0.0195	0.0106	0.0098	0.0139	0.0078	0.002
15	rs7166024	102045402	NA	NA	NA	NA	0.0010604774583989	0.0162797187862473	0.003	0.0029	0.0227	0.1559	0.0079	0.1767	0.2035	0.0113	0.0019	0.0103	0.0056	0.0106	0.0015	0.008	0.0168	0.1156	0.1603	0.0034	0.0011	0.0125	0.0196	0.0107	0.0098	0.0139	0.0078	0.002
15	rs1039036	102045731	NA	NA	NA	NA	0.0012724194192553	0.019764718839607	0.003	0.0029	0.0227	0.1558	0.0081	0.1768	0.2038	0.0112	0.0018	0.0103	0.0057	0.0107	0.0015	0.0083	0.0168	0.1152	0.1596	0.0033	0.0011	0.0124	0.0199	0.0107	0.0098	0.0141	0.0077	0.0019
15	rs71416216	102050811	NA	NA	NA	NA	0.00118574943546543	0.0600758931358558	0.0028	0.0026	0.022	0.1554	0.0082	0.1784	0.2031	0.0115	0.0015	0.01	0.0056	0.0109	0.0013	0.008	0.0164	0.1171	0.1598	0.0028	7e-04	0.0129	0.0208	0.0108	0.0096	0.0137	0.0074	0.0017
15	rs7171582	102051266	NA	NA	NA	NA	0.00126534114546397	0.0548345780143879	0.0028	0.0026	0.0223	0.1554	0.0082	0.1784	0.2031	0.0115	0.0015	0.0101	0.0058	0.0109	0.0013	0.008	0.0164	0.1171	0.1594	0.0028	7e-04	0.0129	0.0208	0.0105	0.0097	0.0137	0.0073	0.0017
15	rs28671769	102062961	NA	NA	NA	NA	0.00250666866801142	0.108768377832217	0.0028	0.0025	0.0217	0.156	0.0084	0.1792	0.2023	0.0118	0.0015	0.0097	0.0056	0.011	0.0012	0.0079	0.0158	0.1169	0.1594	0.0025	8e-04	0.0134	0.0214	0.0104	0.0099	0.0135	0.0073	0.0019
15	rs116300444	102063641	NA	NA	NA	NA	0.00286205559100855	0.131492025040899	0.0028	0.0026	0.0216	0.156	0.0084	0.1796	0.2019	0.0117	0.0015	0.0097	0.0055	0.011	0.0013	0.0078	0.0157	0.1169	0.1593	0.0025	9e-04	0.0134	0.0216	0.0104	0.0099	0.0135	0.0073	0.0019
15	rs7359250	102065598	NA	NA	NA	NA	0.00257583256590934	0.0975901499978567	0.0028	0.0026	0.0214	0.1561	0.0085	0.1802	0.2011	0.0115	0.0016	0.0096	0.0056	0.011	0.0014	0.0075	0.0157	0.1167	0.159	0.0026	0.0013	0.0136	0.022	0.0104	0.0099	0.0135	0.0069	0.0021
15	rs7183117	102069162	NA	NA	NA	NA	0.004455009252223	0.17206704779392	0.0029	0.0026	0.0211	0.1555	0.0085	0.181	0.2009	0.0112	0.0016	0.0095	0.0055	0.0111	0.0015	0.0071	0.0155	0.1173	0.1586	0.0026	0.0014	0.014	0.0225	0.0103	0.0097	0.0134	0.0069	0.0022
15	rs7165359	102070253	NA	NA	NA	NA	0.00869200789797859	0.196762943231007	0.0029	0.0026	0.0211	0.1553	0.0085	0.1811	0.2009	0.0112	0.0017	0.0094	0.0055	0.0111	0.0015	0.007	0.0154	0.1174	0.1584	0.0026	0.0014	0.0141	0.0227	0.0102	0.0097	0.0134	0.0068	0.0023
15	rs116841298	102070702	NA	NA	NA	NA	0.0107157755464391	0.178159147164241	0.0029	0.0026	0.0211	0.1549	0.0085	0.1812	0.2009	0.0113	0.0017	0.0093	0.0055	0.0111	0.0016	0.0069	0.0154	0.1176	0.1581	0.0026	0.0015	0.0143	0.023	0.0102	0.0097	0.0133	0.0068	0.0024
15	rs118013755	102071373	NA	NA	NA	NA	0.00921899027290774	0.232255797695451	0.0031	0.0027	0.021	0.1534	0.0085	0.1815	0.2006	0.0116	0.0019	0.0087	0.0054	0.0114	0.002	0.0066	0.015	0.1181	0.1569	0.0027	0.0018	0.015	0.0241	0.0102	0.0098	0.013	0.0066	0.0028
15	rs35106365	102071391	NA	NA	NA	NA	0.00905985077677722	0.226352149273201	0.0031	0.0027	0.021	0.1534	0.0085	0.1815	0.2006	0.0116	0.0019	0.0087	0.0054	0.0114	0.002	0.0066	0.015	0.1181	0.1568	0.0027	0.0018	0.015	0.0241	0.0102	0.0098	0.013	0.0066	0.0028
15	rs117103432	102071459	NA	NA	NA	NA	0.0113608922024587	0.267758661016164	0.0032	0.0027	0.021	0.1532	0.0085	0.1815	0.2007	0.0116	0.0019	0.0087	0.0053	0.0114	0.0021	0.0065	0.015	0.1181	0.1566	0.0027	0.0018	0.0151	0.0242	0.0101	0.0098	0.013	0.0066	0.0029
15	rs8042956	102072799	NA	NA	NA	NA	0.0534371664890403	0.471512706534189	0.0036	0.0026	0.0203	0.1496	0.0084	0.1817	0.2008	0.0125	0.0022	0.0074	0.0052	0.0121	0.0029	0.006	0.0141	0.1196	0.1539	0.0027	0.0024	0.0166	0.0266	0.0102	0.0103	0.0125	0.0061	0.0038
15	rs2121212	102073092	NA	NA	NA	NA	0.0664875895267061	0.519910673002115	0.0036	0.0026	0.02	0.1487	0.0084	0.1819	0.2006	0.0127	0.0023	0.0072	0.0051	0.0122	0.003	0.0058	0.014	0.12	0.1538	0.0027	0.0025	0.017	0.027	0.0103	0.0104	0.0125	0.006	0.004
15	rs182944467	102073147	NA	NA	NA	NA	0.0874393606792596	0.592083588769564	0.0036	0.0026	0.0199	0.1487	0.0084	0.1819	0.2007	0.0127	0.0023	0.0071	0.0051	0.0122	0.003	0.0057	0.0139	0.1201	0.1537	0.0027	0.0025	0.017	0.027	0.0103	0.0104	0.0125	0.006	0.004
15	rs11636460	102073364	NA	NA	NA	NA	0.100843471124643	0.607275843979144	0.0036	0.0026	0.0198	0.1485	0.0085	0.182	0.2009	0.0127	0.0023	0.007	0.0051	0.0121	0.003	0.0056	0.0138	0.1203	0.1537	0.0026	0.0025	0.0171	0.0272	0.0102	0.0103	0.0125	0.0061	0.004
15	rs113365089	102073879	NA	NA	NA	NA	0.147402991080977	0.619235101216194	0.0037	0.0026	0.0197	0.148	0.0084	0.1815	0.2009	0.0135	0.0022	0.0073	0.0051	0.0123	0.003	0.0054	0.0139	0.1205	0.1528	0.0026	0.0027	0.0174	0.0273	0.0101	0.0104	0.0125	0.0059	0.0041
15	rs8029801	102073917	NA	NA	NA	NA	0.143774670609831	0.586374669308696	0.0037	0.0026	0.0197	0.1479	0.0084	0.1815	0.201	0.0135	0.0022	0.0073	0.0051	0.0123	0.003	0.0054	0.0139	0.1206	0.1527	0.0026	0.0027	0.0174	0.0274	0.0101	0.0104	0.0125	0.0059	0.0041
15	rs113290541	102075744	NA	NA	NA	NA	0.105811577141659	0.590226734637927	0.0037	0.0027	0.0196	0.1479	0.0081	0.1802	0.2009	0.0139	0.0021	0.0073	0.005	0.0127	0.003	0.0053	0.0142	0.1216	0.1513	0.0025	0.0026	0.0178	0.0278	0.0102	0.0108	0.0128	0.0059	0.0039
15	rs2121211	102077775	NA	NA	NA	NA	0.0752477381815949	0.532543317198004	0.0037	0.0029	0.0195	0.1479	0.0078	0.1787	0.2008	0.0144	0.002	0.0074	0.0049	0.0131	0.0029	0.0052	0.0146	0.1228	0.1497	0.0023	0.0026	0.0181	0.0282	0.0104	0.0113	0.0131	0.006	0.0038
15	rs56362726	102078362	NA	NA	NA	NA	0.0726547276300641	0.551421968112584	0.0037	0.0029	0.0195	0.1479	0.0078	0.1787	0.2012	0.0144	0.002	0.0072	0.0049	0.0131	0.0029	0.0053	0.0146	0.1229	0.1495	0.0023	0.0025	0.0182	0.0283	0.0104	0.0112	0.0131	0.0059	0.0038
15	rs11857570	102079960	NA	NA	NA	NA	0.0660127297635556	0.496928347116607	0.0036	0.0029	0.0195	0.1477	0.0077	0.1786	0.2011	0.0145	0.0019	0.0073	0.0049	0.0131	0.0029	0.0055	0.0146	0.123	0.1494	0.0022	0.0024	0.0184	0.0286	0.0103	0.0112	0.0131	0.006	0.0037
15	rs192743385	102081002	NA	NA	NA	NA	0.0554877556733114	0.519633887814799	0.0036	0.0029	0.0195	0.1477	0.0077	0.1784	0.201	0.0146	0.0019	0.0073	0.0049	0.013	0.0028	0.0056	0.0146	0.1231	0.1493	0.0022	0.0024	0.0186	0.0288	0.0102	0.0112	0.0131	0.006	0.0036
15	rs28478221	102082954	NA	NA	NA	NA	0.0421370457713161	0.472457855483936	0.0036	0.003	0.0196	0.1476	0.0077	0.178	0.2008	0.0148	0.0019	0.0073	0.005	0.0129	0.0028	0.0059	0.0146	0.1233	0.1493	0.0021	0.0022	0.0188	0.0291	0.0101	0.0113	0.0132	0.0061	0.0035
15	rs60903537	102083405	NA	NA	NA	NA	0.0414687040596865	0.480986231679166	0.0035	0.003	0.0196	0.1477	0.0077	0.1779	0.2004	0.0149	0.0018	0.0073	0.005	0.0129	0.0028	0.0059	0.0146	0.1234	0.1493	0.0021	0.0022	0.0189	0.0293	0.0101	0.0113	0.0132	0.0061	0.0035
15	rs56377864	102085531	NA	NA	NA	NA	0.0326426122906541	0.444321069904285	0.0034	0.003	0.0196	0.1478	0.0076	0.1778	0.1996	0.0152	0.0018	0.0073	0.005	0.0128	0.0027	0.0062	0.0147	0.1236	0.1492	0.002	0.002	0.0192	0.0297	0.01	0.0114	0.0132	0.0062	0.0034
15	rs4246337	102086768	NA	NA	NA	NA	0.0298996884464218	0.459539044897554	0.0033	0.003	0.0197	0.1475	0.0075	0.1782	0.1999	0.0152	0.0017	0.0072	0.005	0.0128	0.0027	0.0061	0.0147	0.1239	0.1494	0.002	0.002	0.0192	0.0295	0.0099	0.0114	0.0131	0.0063	0.0034
15	rs2121208	102089568	NA	NA	NA	NA	0.0280977884879999	0.464103744042763	0.003	0.003	0.0195	0.1479	0.0074	0.1786	0.1997	0.0153	0.0016	0.0072	0.0049	0.0124	0.0025	0.0062	0.0149	0.1242	0.1497	0.0019	0.0019	0.0193	0.0297	0.0099	0.0115	0.013	0.0063	0.0032
15	rs72759832	102089996	NA	NA	NA	NA	0.027910966605757	0.483973671378734	0.003	0.0029	0.0195	0.1479	0.0074	0.1783	0.1997	0.0153	0.0015	0.0072	0.0049	0.0124	0.0025	0.0062	0.0149	0.1243	0.1497	0.0019	0.0018	0.0193	0.0297	0.0099	0.0115	0.0133	0.0063	0.0032
15	rs7183702	102093935	NA	NA	NA	NA	0.0221631553755617	0.43583752910305	0.0027	0.0027	0.0198	0.1483	0.007	0.1789	0.1991	0.0155	0.0012	0.0072	0.0047	0.0121	0.0023	0.0061	0.0151	0.1258	0.1495	0.0016	0.0015	0.0193	0.03	0.0101	0.0119	0.0131	0.0064	0.0026
15	rs117006479	102094359	NA	NA	NA	NA	0.0252133215495182	0.436763289897696	0.0027	0.0028	0.0198	0.1482	0.007	0.1789	0.1991	0.0155	0.0011	0.0072	0.0047	0.0121	0.0023	0.0061	0.0151	0.1259	0.1495	0.0016	0.0014	0.0194	0.03	0.0101	0.0119	0.0131	0.0064	0.0026
15	rs74879045	102095555	NA	NA	NA	NA	0.0229541442494803	0.426214639476211	0.0026	0.0028	0.0198	0.1481	0.0069	0.1788	0.1988	0.0155	0.0011	0.0072	0.0049	0.0121	0.0022	0.0062	0.0153	0.1263	0.1494	0.0015	0.0014	0.0195	0.03	0.0102	0.012	0.0131	0.0065	0.0025
15	rs74033332	102096672	NA	NA	NA	NA	0.0250099314207369	0.456591736073712	0.0024	0.0029	0.0203	0.148	0.0068	0.1791	0.1986	0.0154	0.001	0.0072	0.0049	0.0118	0.0022	0.0062	0.0155	0.1266	0.1486	0.0015	0.0014	0.0196	0.03	0.0104	0.0121	0.0131	0.0066	0.0024
15	rs4965898	102097626	NA	NA	NA	NA	0.0207643316887465	0.399247643829929	0.0023	0.0029	0.0207	0.148	0.0068	0.1789	0.1981	0.0151	0.001	0.0072	0.0049	0.0118	0.0021	0.0063	0.016	0.127	0.1483	0.0014	0.0014	0.0197	0.03	0.0106	0.0122	0.0131	0.0068	0.0023
15	rs76776694	102098562	NA	NA	NA	NA	0.0247171014977867	0.427003382343553	0.0024	0.0029	0.0207	0.1482	0.0067	0.1786	0.1974	0.0153	0.001	0.0072	0.0049	0.0118	0.0021	0.0063	0.016	0.1272	0.1482	0.0014	0.0014	0.0198	0.03	0.0107	0.0124	0.0132	0.0068	0.0023
15	rs895391	102099073	NA	NA	NA	NA	0.0262060532087372	0.410653169499924	0.0024	0.0029	0.0207	0.1482	0.0068	0.1785	0.197	0.0154	0.001	0.0072	0.0049	0.0118	0.0021	0.0063	0.016	0.1273	0.1482	0.0014	0.0014	0.0198	0.03	0.0107	0.0125	0.0132	0.0069	0.0023
15	rs9972597	102102237	NA	NA	NA	NA	0.0345534343141993	0.395637179245253	0.0024	0.0029	0.0212	0.1483	0.0068	0.1781	0.1959	0.0154	0.0011	0.0071	0.0049	0.0116	0.002	0.0063	0.0163	0.1275	0.1483	0.0013	0.0014	0.02	0.0297	0.0111	0.0125	0.0132	0.0071	0.0023
15	rs8042430	102102632	NA	NA	NA	NA	0.0333953518568758	0.358162325622447	0.0026	0.0028	0.0212	0.1478	0.0068	0.1778	0.1957	0.0154	0.0011	0.0071	0.005	0.0116	0.0019	0.0075	0.0166	0.1268	0.1488	0.0013	0.0014	0.0199	0.0295	0.0112	0.0125	0.0131	0.0071	0.0023
15	rs1562252	102103012	NA	NA	NA	NA	0.0334202352454941	0.297055244751062	0.0024	0.0026	0.0219	0.1471	0.0064	0.178	0.1954	0.0152	0.001	0.0072	0.0053	0.0117	0.0017	0.0079	0.017	0.1272	0.1489	0.0012	0.0013	0.0197	0.0291	0.0119	0.0122	0.0127	0.0074	0.0022
15	rs4965899	102104049	NA	NA	NA	NA	0.158509158194115	0.2398703721829	0.0022	0.0022	0.0244	0.1456	0.0059	0.1759	0.1947	0.0148	0.001	0.0077	0.0055	0.0117	0.0016	0.0095	0.0185	0.1272	0.1499	0.001	0.001	0.0186	0.0281	0.0135	0.0126	0.012	0.008	0.0021
15	rs1984528	102104694	NA	NA	NA	NA	1.73692876066338	0.215872693787667	0.0021	0.002	0.0249	0.1453	0.0058	0.1749	0.1918	0.0146	0.001	0.0078	0.0055	0.0116	0.0016	0.0099	0.0186	0.1274	0.1506	0.001	0.0036	0.0186	0.0278	0.0139	0.0126	0.0118	0.0088	0.002
15	rs11633132	102104726	NA	NA	NA	NA	1.90499342339261	0.211492539641594	0.0021	0.002	0.0248	0.1454	0.0058	0.1753	0.1914	0.0145	0.001	0.0078	0.0055	0.0116	0.0012	0.0099	0.0186	0.1276	0.1507	0.001	0.0036	0.0188	0.0278	0.0139	0.0126	0.0117	0.0088	0.002
15	rs72759860	102106000	NA	NA	NA	NA	2.42458812184131	0.259416168511762	0.0021	0.0018	0.0251	0.1473	0.0052	0.1761	0.1907	0.0146	0.0011	0.008	0.0054	0.0115	0.0014	0.01	0.0183	0.1274	0.1509	0.0011	0.0036	0.0188	0.0274	0.0138	0.0124	0.0106	0.0087	0.0021
15	rs112128217	102106067	NA	NA	NA	NA	2.45241026839684	0.285037823137226	0.0021	0.0018	0.0251	0.1474	0.0052	0.1761	0.1907	0.0146	0.0011	0.008	0.0055	0.0116	0.0014	0.01	0.0183	0.1274	0.1509	0.0011	0.0036	0.0188	0.0274	0.0138	0.0124	0.0106	0.0087	0.0021
15	rs10902598	102107450	NA	NA	NA	NA	2.54846236760898	0.274098063617507	0.0021	0.0018	0.0251	0.1474	0.0052	0.1759	0.1905	0.0146	0.0011	0.0081	0.0055	0.0115	0.0014	0.01	0.0183	0.1276	0.1509	0.0011	0.0037	0.0188	0.0274	0.0138	0.0124	0.0105	0.0087	0.0021
15	rs76172385	102111027	NA	NA	NA	NA	2.64843905240579	0.270980253387038	0.0021	0.0018	0.0251	0.1475	0.0051	0.1757	0.1903	0.0147	0.0012	0.0081	0.0055	0.0115	0.0014	0.0101	0.0184	0.1279	0.1509	0.0012	0.0037	0.0189	0.0275	0.0138	0.0124	0.0103	0.0086	0.0021
15	rs117237832	102111107	NA	NA	NA	NA	2.641640277005	0.26580854189286	0.0021	0.0018	0.0251	0.1476	0.0051	0.1755	0.1903	0.0147	0.0012	0.0081	0.0055	0.0115	0.0014	0.0101	0.0184	0.128	0.1509	0.0012	0.0037	0.0189	0.0275	0.0138	0.0124	0.0103	0.0086	0.0021
15	rs11632863	102113529	NA	NA	NA	NA	2.76507083916188	0.286092103997928	0.0021	0.0018	0.0251	0.1477	0.0051	0.1751	0.1901	0.0148	0.0012	0.0082	0.0055	0.0115	0.0015	0.0101	0.0183	0.1281	0.1511	0.0012	0.0037	0.0189	0.0275	0.0138	0.0124	0.0102	0.0085	0.0021
15	rs2121207	102114106	NA	NA	NA	NA	2.76199514499787	0.296581149140287	0.0021	0.0018	0.0251	0.1478	0.0051	0.175	0.1901	0.0148	0.0012	0.0082	0.0055	0.0115	0.0015	0.0101	0.0183	0.1282	0.1512	0.0012	0.0037	0.0189	0.0275	0.0138	0.0124	0.0102	0.0085	0.0021
15	rs10794483	102114414	NA	NA	NA	NA	2.70632034820441	0.270749743764592	0.0021	0.0018	0.0251	0.1478	0.0051	0.1749	0.1901	0.0148	0.0012	0.0082	0.0055	0.0115	0.0015	0.0102	0.0183	0.1282	0.1512	0.0012	0.0037	0.0189	0.0275	0.0138	0.0124	0.0102	0.0085	0.0021
15	rs34421115	102118512	NA	NA	NA	NA	2.75019404576889	0.306584769247575	0.0021	0.0018	0.0251	0.1481	0.0052	0.1746	0.1901	0.0148	0.0012	0.0082	0.0055	0.0115	0.0015	0.0104	0.0183	0.128	0.1513	0.0012	0.0037	0.0188	0.0274	0.0136	0.0123	0.0102	0.0085	0.0022
15	rs114610229	102122062	NA	NA	NA	NA	2.81652430830486	0.314152251697365	0.0022	0.0017	0.0252	0.1483	0.0052	0.1743	0.1902	0.0148	0.0012	0.0082	0.0055	0.0115	0.0015	0.0105	0.0182	0.128	0.1514	0.0012	0.0038	0.0188	0.0274	0.0136	0.0122	0.0102	0.0084	0.0022
15	rs12438911	102130804	NA	NA	NA	NA	2.9016565504152	0.362176333034778	0.0022	0.0017	0.0252	0.1485	0.0052	0.1739	0.1902	0.0148	0.0012	0.0082	0.0056	0.0115	0.0016	0.0106	0.0182	0.128	0.1516	0.0012	0.0038	0.0188	0.0274	0.0137	0.0122	0.0102	0.0083	0.0023
15	rs117289892	102133313	NA	NA	NA	NA	2.83076389211463	0.368094852122376	0.0022	0.0017	0.0252	0.1486	0.0052	0.1737	0.1904	0.0148	0.0012	0.0082	0.0056	0.0115	0.0016	0.0106	0.0181	0.128	0.1515	0.0013	0.0038	0.0188	0.0273	0.0137	0.0122	0.0102	0.0083	0.0023
15	rs76341994	102141526	NA	NA	NA	NA	2.83262280616078	0.362553297578656	0.0023	0.0017	0.0253	0.1489	0.0052	0.1732	0.1909	0.0148	0.0013	0.0081	0.0055	0.0114	0.0017	0.0108	0.0178	0.1283	0.1512	0.0013	0.0038	0.0186	0.0271	0.0137	0.0121	0.0102	0.0082	0.0025
15	rs117956164	102143313	NA	NA	NA	NA	2.85520652677395	0.350421645068265	0.0023	0.0016	0.0254	0.1489	0.0052	0.1731	0.191	0.0148	0.0013	0.0081	0.0055	0.0114	0.0018	0.0108	0.0178	0.1283	0.1511	0.0013	0.0038	0.0186	0.0271	0.0138	0.0121	0.0102	0.0081	0.0025
15	rs28631990	102145444	NA	NA	NA	NA	3.05485756897748	0.401056258058075	0.0024	0.0016	0.0255	0.1492	0.0052	0.1727	0.1914	0.0147	0.0013	0.0081	0.0054	0.0113	0.0019	0.0109	0.0176	0.1284	0.1509	0.0014	0.0038	0.0185	0.027	0.0138	0.012	0.0101	0.008	0.0027
15	rs4965904	102145855	NA	NA	NA	NA	3.01236556272499	0.440206414203479	0.0025	0.0017	0.0252	0.1494	0.0052	0.1727	0.1915	0.0148	0.0014	0.0079	0.0054	0.0113	0.0019	0.0109	0.0176	0.1285	0.1509	0.0014	0.0038	0.0185	0.0271	0.0138	0.012	0.0101	0.008	0.0027
15	rs28497307	102145904	NA	NA	NA	NA	2.98111388040177	0.410913404832249	0.0025	0.0017	0.0252	0.1494	0.0052	0.1727	0.1915	0.0147	0.0014	0.0079	0.0054	0.0113	0.0019	0.0109	0.0176	0.1285	0.1509	0.0014	0.0038	0.0185	0.0271	0.0138	0.012	0.0101	0.008	0.0027
15	rs72759899	102146438	NA	NA	NA	NA	2.71329155719629	0.352788644729555	0.0025	0.0017	0.0252	0.1495	0.0052	0.1726	0.1914	0.0147	0.0014	0.0079	0.0054	0.0113	0.002	0.0109	0.0176	0.1285	0.1511	0.0014	0.0037	0.0185	0.027	0.0138	0.012	0.0101	0.0079	0.0028
15	rs3986567	102147186	NA	NA	NA	NA	2.54642213300183	0.371633636829433	0.0026	0.0017	0.0252	0.1495	0.0051	0.1723	0.1912	0.0146	0.0014	0.0078	0.0053	0.0113	0.0024	0.0111	0.0177	0.1287	0.1515	0.0014	0.0037	0.0184	0.0269	0.0137	0.0118	0.0102	0.0077	0.0029
15	rs8026016	102150818	NA	NA	NA	NA	2.44233545485439	0.394993406185549	0.0027	0.0017	0.0254	0.1495	0.005	0.1716	0.1916	0.0144	0.0013	0.0075	0.0053	0.0114	0.0025	0.0115	0.0177	0.1292	0.1517	0.0014	0.0034	0.0185	0.0267	0.0135	0.0115	0.0103	0.0076	0.0031
15	rs72761607	102152434	NA	NA	NA	NA	2.66436410853581	0.409872733343736	0.0027	0.0017	0.0254	0.1496	0.005	0.1716	0.1915	0.0144	0.0013	0.0074	0.0053	0.0113	0.0026	0.0116	0.0177	0.1292	0.1515	0.0014	0.0033	0.0186	0.0267	0.0136	0.0114	0.0103	0.0076	0.0037
15	rs12595154	102152588	NA	NA	NA	NA	2.69520213053391	0.424507045221054	0.0027	0.0017	0.0254	0.1496	0.005	0.1715	0.1915	0.0144	0.0013	0.0074	0.0053	0.0113	0.0026	0.0116	0.0177	0.1293	0.1515	0.0014	0.0033	0.0186	0.0267	0.0136	0.0114	0.0103	0.0075	0.0037
15	rs12900200	102153804	NA	NA	NA	NA	2.67544363378255	0.427266383842805	0.0027	0.0017	0.0255	0.1495	0.005	0.1713	0.1914	0.0143	0.0013	0.0075	0.0053	0.0113	0.0026	0.0116	0.0177	0.1293	0.1516	0.0014	0.0033	0.0184	0.0267	0.0135	0.0115	0.0103	0.0075	0.0037
15	rs28600362	102155304	NA	NA	NA	NA	2.65159743715779	0.4080532925947	0.0027	0.0017	0.0255	0.1496	0.005	0.1713	0.1915	0.0143	0.0013	0.0075	0.0053	0.0113	0.0026	0.0116	0.0178	0.1292	0.1517	0.0014	0.0033	0.0182	0.0267	0.0136	0.0115	0.0104	0.0076	0.0037
15	rs116854828	102156563	NA	NA	NA	NA	2.56035375040454	0.340258982476078	0.0027	0.0017	0.0255	0.1496	0.005	0.1713	0.1914	0.0143	0.0013	0.0075	0.0053	0.0113	0.0026	0.0116	0.0178	0.1292	0.1516	0.0014	0.0033	0.0182	0.0267	0.0136	0.0114	0.0104	0.0076	0.0037
15	rs117342284	102173681	NA	NA	NA	NA	2.24927386828947	0.382051712386311	0.0027	0.0017	0.0258	0.1497	0.0049	0.171	0.1908	0.0141	0.0013	0.0074	0.0052	0.0117	0.0027	0.012	0.018	0.1292	0.1512	0.0016	0.0027	0.0181	0.0265	0.0138	0.0114	0.0108	0.0078	0.0038
15	rs62027582	102180311	NA	NA	NA	NA	2.22266925761684	0.411694380356892	0.0027	0.0018	0.0262	0.1498	0.0048	0.1706	0.1898	0.0137	0.0013	0.0074	0.0052	0.0123	0.0028	0.0125	0.0184	0.1292	0.1505	0.0017	0.002	0.018	0.0261	0.0147	0.0111	0.0114	0.0081	0.0039
15	rs112392950	102181587	NA	NA	NA	NA	2.23647708710649	0.396410088724221	0.0027	0.0018	0.0263	0.1498	0.0048	0.1705	0.1897	0.0137	0.0013	0.0074	0.0052	0.0124	0.0028	0.0126	0.0184	0.1292	0.1504	0.0017	0.0019	0.018	0.0261	0.0148	0.0111	0.0115	0.0082	0.0039
15	rs479913	102183336	NA	NA	NA	NA	2.48545119579609	0.46612133112508	0.0027	0.0018	0.0263	0.1498	0.0048	0.1704	0.1895	0.0136	0.0014	0.0074	0.0052	0.0125	0.0029	0.0128	0.0184	0.1292	0.1503	0.0018	0.0017	0.0179	0.026	0.015	0.0111	0.0116	0.0083	0.004
15	rs9964	102194288	NA	NA	NA	NA	2.52461131835674	0.47299816147789	0.0027	0.0018	0.0263	0.1496	0.0048	0.1704	0.1894	0.0136	0.0014	0.0074	0.0052	0.0125	0.0029	0.0129	0.0184	0.1291	0.1503	0.0018	0.0017	0.0179	0.026	0.015	0.0111	0.0117	0.0083	0.004
15	rs116906953	102197890	NA	NA	NA	NA	2.50787337377464	0.469354217380389	0.0027	0.0018	0.0263	0.1497	0.0048	0.1704	0.1894	0.0136	0.0014	0.0074	0.0052	0.0125	0.0029	0.0129	0.0184	0.1291	0.1503	0.0018	0.0017	0.0179	0.026	0.0149	0.0111	0.0117	0.0083	0.004
15	rs11854173	102203878	NA	NA	NA	NA	2.48819096939942	0.465314021779253	0.0027	0.0018	0.0263	0.1499	0.0048	0.1704	0.1894	0.0136	0.0014	0.0074	0.0052	0.0125	0.0029	0.0129	0.0184	0.1291	0.1503	0.0018	0.0017	0.0179	0.026	0.0147	0.0111	0.0117	0.0083	0.004
15	rs79490802	102204987	NA	NA	NA	NA	2.4771185441148	0.464372623407387	0.0027	0.0018	0.0263	0.1499	0.0048	0.1704	0.1894	0.0136	0.0014	0.0074	0.0052	0.0125	0.0029	0.0129	0.0184	0.1291	0.1502	0.0018	0.0016	0.0179	0.026	0.0147	0.0111	0.0117	0.0083	0.004
15	rs72761651	102220444	NA	NA	NA	NA	2.53335263841938	0.474890495003461	0.0027	0.0018	0.0264	0.1499	0.0048	0.1703	0.1894	0.0136	0.0013	0.0074	0.0052	0.0125	0.0029	0.0129	0.0184	0.1291	0.1502	0.0018	0.0016	0.0179	0.026	0.0148	0.0111	0.0117	0.0083	0.004
15	rs8035297	102222195	NA	NA	NA	NA	2.51898830108841	0.474755263278929	0.0028	0.0018	0.0264	0.1499	0.0048	0.1702	0.1893	0.0137	0.0013	0.0074	0.0052	0.0125	0.0029	0.0129	0.0184	0.1291	0.1503	0.0018	0.0016	0.0179	0.0261	0.0148	0.0111	0.0117	0.0083	0.004
15	rs28640036	102226333	NA	NA	NA	NA	2.57153998082142	0.4847892551313	0.0028	0.0018	0.0264	0.1499	0.0049	0.1702	0.1894	0.0137	0.0013	0.0074	0.0052	0.0125	0.0028	0.013	0.0184	0.1292	0.1503	0.0018	0.0016	0.0179	0.0261	0.0148	0.0111	0.0117	0.0083	0.004
15	rs7168282	102229457	NA	NA	NA	NA	2.82271280100344	0.527536721652744	0.0028	0.0016	0.0264	0.1499	0.0049	0.1701	0.1893	0.0136	0.0013	0.0074	0.0052	0.0125	0.0028	0.0133	0.0184	0.1291	0.1502	0.0018	0.0016	0.0179	0.0261	0.0148	0.0111	0.0117	0.0084	0.004
15	rs2029703	102231976	NA	NA	NA	NA	2.86987715158461	0.526981163033203	0.0028	0.0015	0.0265	0.1498	0.0049	0.17	0.1893	0.0137	0.0013	0.0074	0.0053	0.0125	0.0028	0.0133	0.0184	0.129	0.1501	0.0018	0.0016	0.0178	0.026	0.0148	0.0111	0.0119	0.0084	0.004
15	rs4499216	102234231	NA	NA	NA	NA	2.80082378100858	0.534911634763518	0.0028	0.0015	0.0266	0.1496	0.0049	0.1699	0.1892	0.0136	0.0013	0.0074	0.0053	0.0125	0.0029	0.0134	0.0184	0.1289	0.15	0.0018	0.0016	0.0177	0.0259	0.015	0.011	0.0124	0.0084	0.004
15	rs7172905	102243354	NA	NA	NA	NA	2.8734860556939	0.544410916978473	0.0029	0.0016	0.0266	0.1493	0.0049	0.1698	0.1892	0.0136	0.0013	0.0074	0.0052	0.0125	0.003	0.0135	0.0185	0.1289	0.15	0.002	0.0017	0.0177	0.0259	0.015	0.011	0.0125	0.0084	0.004
15	rs79089129	102245872	NA	NA	NA	NA	2.9021558744141	0.551421968112584	0.0029	0.0017	0.0266	0.1492	0.0049	0.1697	0.1891	0.0136	0.0014	0.0074	0.0052	0.0125	0.003	0.0135	0.0185	0.1288	0.15	0.002	0.0017	0.0177	0.0259	0.015	0.011	0.0125	0.0084	0.004
15	rs117006106	102247843	NA	NA	NA	NA	2.96590070936685	0.537282563494739	0.0029	0.0017	0.0266	0.1492	0.0049	0.1697	0.1891	0.0136	0.0014	0.0074	0.0052	0.0125	0.0031	0.0136	0.0185	0.1288	0.1499	0.002	0.0017	0.0177	0.0259	0.015	0.011	0.0125	0.0084	0.004
15	rs76748706	102251262	NA	NA	NA	NA	3.13754610792482	0.545111025174999	0.003	0.0017	0.0266	0.1491	0.0049	0.1695	0.1889	0.0136	0.0014	0.0074	0.0051	0.0126	0.0032	0.0138	0.0185	0.1287	0.1498	0.0021	0.0018	0.0177	0.0258	0.015	0.011	0.0125	0.0084	0.0041
15	rs72761668	102265942	NA	NA	NA	NA	3.34426714203663	0.523928211837005	0.0031	0.0018	0.0266	0.1491	0.0049	0.1693	0.1887	0.0136	0.0014	0.0074	0.0051	0.0126	0.0032	0.0139	0.0186	0.1286	0.1497	0.0021	0.0019	0.0177	0.0258	0.0151	0.0109	0.0126	0.0084	0.0042
15	rs4965405	102273781	NA	NA	NA	NA	3.39900663871173	0.56169753901038	0.0031	0.0018	0.0266	0.1491	0.0049	0.1693	0.1888	0.0137	0.0015	0.0074	0.0051	0.0127	0.0033	0.014	0.0186	0.1282	0.1498	0.0022	0.002	0.0176	0.0257	0.015	0.011	0.0126	0.0084	0.0042
15	rs55681290	102305107	NA	NA	NA	NA	3.56138568323551	0.546371779702618	0.0032	0.0019	0.0266	0.1491	0.0049	0.169	0.1885	0.0136	0.0015	0.0074	0.005	0.0127	0.0034	0.0142	0.0186	0.1281	0.1497	0.0022	0.0021	0.0176	0.0257	0.015	0.011	0.0127	0.0084	0.0043
15	rs74035815	102306252	NA	NA	NA	NA	3.56390007827866	0.558032418122492	0.0032	0.0019	0.0266	0.1491	0.0049	0.169	0.1885	0.0136	0.0015	0.0074	0.005	0.0127	0.0034	0.0142	0.0186	0.1281	0.1497	0.0022	0.0021	0.0176	0.0257	0.015	0.011	0.0127	0.0084	0.0043
15	rs114277581	102326169	NA	NA	NA	NA	3.67968273871636	0.594656921443003	0.0032	0.002	0.0266	0.1489	0.0049	0.1687	0.1884	0.0136	0.0016	0.0074	0.005	0.0127	0.0035	0.0143	0.0186	0.1281	0.1495	0.0023	0.0022	0.0176	0.0257	0.015	0.011	0.0128	0.0084	0.0043
15	rs4095639	102329557	NA	NA	NA	NA	3.81222135995418	0.665111884349685	0.0033	0.0021	0.0265	0.1488	0.0049	0.1684	0.1883	0.0136	0.0016	0.0074	0.005	0.0127	0.0037	0.0144	0.0187	0.1279	0.1493	0.0024	0.0023	0.0176	0.0257	0.0151	0.011	0.013	0.0084	0.0044
15	rs352733	102336733	NA	NA	NA	NA	3.95103641942227	0.663937434103981	0.0034	0.0022	0.0265	0.1486	0.0049	0.1681	0.1882	0.0136	0.0017	0.0074	0.005	0.0127	0.0038	0.0146	0.0187	0.1278	0.149	0.0024	0.0024	0.0176	0.0257	0.0151	0.011	0.0131	0.0084	0.0045
15	rs72761698	102341290	NA	NA	NA	NA	3.98236478193091	0.687515843028723	0.0034	0.0022	0.0265	0.1486	0.0049	0.168	0.1882	0.0136	0.0017	0.0074	0.005	0.0127	0.0039	0.0146	0.0187	0.1278	0.149	0.0025	0.0025	0.0176	0.0257	0.0151	0.011	0.0132	0.0084	0.0045
15	rs12148110	102355107	NA	NA	NA	NA	4.13460016028352	0.704279474139271	0.0035	0.0023	0.0265	0.1484	0.0049	0.1678	0.1881	0.0136	0.0017	0.0074	0.0049	0.0127	0.004	0.0147	0.0187	0.1277	0.1487	0.0025	0.0026	0.0176	0.0257	0.0151	0.011	0.0133	0.0084	0.0046
15	rs9328589	102356497	NA	NA	NA	NA	4.16147266718654	0.699226008332341	0.0035	0.0023	0.0265	0.1484	0.0049	0.1678	0.1881	0.0136	0.0017	0.0074	0.0049	0.0127	0.004	0.0147	0.0187	0.1277	0.1487	0.0025	0.0026	0.0176	0.0257	0.0151	0.011	0.0133	0.0084	0.0046
15	rs79724132	102359203	NA	NA	NA	NA	4.1871467361262	0.707702609675619	0.0035	0.0023	0.0265	0.1484	0.0049	0.1678	0.1881	0.0136	0.0017	0.0074	0.0049	0.0127	0.004	0.0147	0.0187	0.1277	0.1487	0.0025	0.0026	0.0176	0.0257	0.0151	0.011	0.0134	0.0084	0.0046
15	rs2063695	102359592	NA	NA	NA	NA	4.19681955219635	0.728468484852876	0.0035	0.0023	0.0265	0.1484	0.0049	0.1678	0.1881	0.0136	0.0017	0.0074	0.0049	0.0127	0.004	0.0147	0.0187	0.1277	0.1487	0.0025	0.0026	0.0176	0.0257	0.0151	0.011	0.0134	0.0084	0.0046
15	rs72763611	102365378	NA	NA	NA	NA	4.14093525678858	0.753289155642238	0.0036	0.0025	0.0264	0.1482	0.005	0.1675	0.188	0.0136	0.0018	0.0074	0.0049	0.0127	0.0042	0.0147	0.0187	0.1275	0.1484	0.0026	0.0028	0.0176	0.0257	0.0152	0.011	0.0136	0.0083	0.0047
15	rs78148194	102368094	NA	NA	NA	NA	4.15430226584267	0.762813807575051	0.0036	0.0025	0.0264	0.1481	0.005	0.1674	0.188	0.0136	0.0018	0.0074	0.0049	0.0127	0.0043	0.0147	0.0187	0.1275	0.1483	0.0026	0.0028	0.0176	0.0257	0.0152	0.011	0.0137	0.0083	0.0047
15	rs73489048	102370972	NA	NA	NA	NA	4.18839006185107	0.774642011398038	0.0036	0.0026	0.0264	0.148	0.005	0.1674	0.188	0.0136	0.0018	0.0074	0.0049	0.0126	0.0044	0.0147	0.0187	0.1275	0.1482	0.0026	0.0028	0.0176	0.0257	0.0152	0.011	0.0137	0.0083	0.0047
15	rs74535548	102371738	NA	NA	NA	NA	4.19225879426221	0.778137292386872	0.0036	0.0026	0.0264	0.148	0.005	0.1674	0.188	0.0136	0.0018	0.0074	0.0049	0.0126	0.0044	0.0147	0.0187	0.1274	0.1482	0.0026	0.0029	0.0176	0.0257	0.0152	0.011	0.0138	0.0083	0.0047
15	rs72763615	102374707	NA	NA	NA	NA	4.20027552143849	0.768722994100177	0.0037	0.0026	0.0264	0.148	0.005	0.1673	0.188	0.0136	0.0018	0.0074	0.0049	0.0127	0.0044	0.0147	0.0187	0.1274	0.1482	0.0027	0.0029	0.0176	0.0257	0.0152	0.011	0.0139	0.0083	0.0047
15	rs72763618	102382856	NA	NA	NA	NA	4.19751068747345	0.754497191514811	0.0037	0.0026	0.0264	0.1478	0.005	0.1671	0.1881	0.0136	0.0018	0.0074	0.0048	0.0127	0.0045	0.0147	0.0187	0.1272	0.1479	0.0027	0.0029	0.0176	0.0257	0.0152	0.011	0.0141	0.0083	0.0048
15	rs7169868	102383093	NA	NA	NA	NA	4.20442365049102	0.758275015898523	0.0037	0.0026	0.0264	0.1478	0.005	0.1671	0.1881	0.0136	0.0018	0.0074	0.0048	0.0127	0.0045	0.0147	0.0187	0.1272	0.1479	0.0027	0.0029	0.0176	0.0257	0.0152	0.011	0.0141	0.0083	0.0048
15	rs34449200	102388991	NA	NA	NA	NA	4.19391710397363	0.756612267601034	0.0037	0.0026	0.0264	0.1477	0.005	0.167	0.1881	0.0136	0.0019	0.0074	0.0048	0.0127	0.0045	0.0147	0.0187	0.1271	0.1478	0.0028	0.003	0.0176	0.0258	0.0152	0.011	0.0143	0.0083	0.0049
15	rs7179057	102390506	NA	NA	NA	NA	4.24249711440222	0.775857377184999	0.0037	0.0026	0.0264	0.1477	0.005	0.167	0.1881	0.0136	0.0019	0.0074	0.0048	0.0127	0.0045	0.0147	0.0187	0.1271	0.1478	0.0028	0.003	0.0176	0.0258	0.0152	0.011	0.0143	0.0083	0.0049
15	rs13329121	102397317	NA	NA	NA	NA	4.23889367348082	0.771150123845667	0.0037	0.0026	0.0264	0.1477	0.005	0.167	0.1881	0.0136	0.0019	0.0074	0.0048	0.0127	0.0045	0.0147	0.0187	0.1271	0.1478	0.0028	0.003	0.0176	0.0257	0.0152	0.011	0.0143	0.0083	0.0049
16	rs74676015	85629	1.01	0.0142914875909092	0.95	0.0861393601425535	0.238828282437995	1.47569546966014	0.0012	0.0029	0.0276	0.1329	0.0073	0.1805	0.2094	0.0107	6e-04	0.0107	0.0081	0.0183	0.0024	0.0081	0.0182	0.1175	0.1578	0.0012	7e-04	0.0105	0.0163	0.0167	0.008	0.0175	0.0106	0.0011
16	rs74003624	92224	1	0.0181319503600048	0.95	0.0861393601425535	0.264374222865272	1.47809512869494	0.0012	0.0029	0.0276	0.1329	0.0073	0.1805	0.2095	0.0107	6e-04	0.0107	0.0081	0.0183	0.0024	0.0081	0.0182	0.1175	0.1578	0.0012	7e-04	0.0105	0.0163	0.0167	0.008	0.0175	0.0106	0.0011
16	rs1088641	92370	1	0.0181319503600048	0.95	0.0861393601425535	0.265193966491622	1.4818672801143	0.0012	0.0029	0.0276	0.1329	0.0073	0.1805	0.2095	0.0107	6e-04	0.0107	0.0081	0.0183	0.0024	0.0081	0.0182	0.1175	0.1578	0.0012	7e-04	0.0105	0.0163	0.0167	0.008	0.0175	0.0106	0.0011
16	rs1088642	92391	1	0.0181319503600048	0.95	0.0861393601425535	0.265285134094937	1.48238178337587	0.0012	0.0029	0.0276	0.1329	0.0073	0.1805	0.2095	0.0107	6e-04	0.0107	0.0081	0.0183	0.0024	0.0081	0.0182	0.1175	0.1578	0.0012	7e-04	0.0105	0.0163	0.0167	0.008	0.0175	0.0106	0.0011
16	rs798675	97610	1	0.0181319503600048	0.95	0.0861393601425535	0.288656532050582	1.44660693804345	0.0012	0.0029	0.0276	0.1329	0.0073	0.1805	0.2095	0.0107	6e-04	0.0107	0.0081	0.0183	0.0024	0.0081	0.0182	0.1175	0.1578	0.0012	7e-04	0.0105	0.0163	0.0167	0.008	0.0175	0.0106	0.0011
16	rs74003635	101277	0.99	0.0227998706611418	0.95	0.0861393601425535	0.29740910350919	1.46336425544758	0.0012	0.0029	0.0276	0.1329	0.0073	0.1805	0.2095	0.0107	6e-04	0.0107	0.0081	0.0183	0.0024	0.0081	0.0182	0.1175	0.1578	0.0012	7e-04	0.0105	0.0163	0.0167	0.008	0.0175	0.0106	0.0011
16	rs2858042	105325	0.99	0.0227998706611418	0.95	0.0861393601425535	0.304383734558376	1.42953992968027	0.0012	0.0029	0.0276	0.1329	0.0073	0.1805	0.2095	0.0107	6e-04	0.0107	0.0081	0.0183	0.0024	0.0081	0.0182	0.1175	0.1578	0.0012	7e-04	0.0105	0.0162	0.0167	0.008	0.0175	0.0106	0.0011
16	rs79691782	111247	0.98	0.0284210112117031	0.95	0.0861393601425535	0.308767841684786	1.48718518743612	0.0012	0.003	0.0276	0.1329	0.0073	0.1806	0.2096	0.0107	6e-04	0.0107	0.0081	0.0182	0.0024	0.0081	0.0181	0.1176	0.1579	0.0012	7e-04	0.0105	0.0161	0.0167	0.008	0.0175	0.0105	0.0011
16	rs2562147	114535	0.97	0.0351293717890758	0.95	0.0861393601425535	0.318639948628082	1.51554090787128	0.0012	0.003	0.0277	0.133	0.0073	0.1806	0.2096	0.0107	6e-04	0.0107	0.0082	0.0182	0.0024	0.0081	0.0181	0.1176	0.158	0.0012	7e-04	0.0104	0.0161	0.0167	0.008	0.0175	0.0105	0.0011
16	rs6600227	115072	0.97	0.0351293717890758	0.95	0.0861393601425535	0.319696576764215	1.51381996849234	0.0012	0.003	0.0277	0.133	0.0073	0.1806	0.2096	0.0107	6e-04	0.0107	0.0082	0.0182	0.0024	0.0081	0.0181	0.1176	0.158	0.0012	7e-04	0.0104	0.016	0.0167	0.0079	0.0175	0.0105	0.0011
16	rs10751767	118809	0.96	0.0430660126656495	0.95	0.0861393601425535	0.325515399226845	1.58757387815832	0.0012	0.003	0.0277	0.133	0.0074	0.1807	0.2098	0.0106	6e-04	0.0108	0.0082	0.0182	0.0024	0.0081	0.0181	0.1176	0.1581	0.0011	7e-04	0.0103	0.0159	0.0167	0.0079	0.0175	0.0105	0.0011
16	rs117078265	119006	0.96	0.0430660126656495	0.95	0.0861393601425535	0.320502858776627	1.5633321384859	0.0012	0.003	0.0277	0.133	0.0074	0.1807	0.2098	0.0106	6e-04	0.0108	0.0082	0.0182	0.0024	0.0081	0.0181	0.1176	0.1582	0.0011	7e-04	0.0103	0.0159	0.0167	0.0079	0.0175	0.0105	0.0011
16	rs2541636	123220	0.95	0.0523777185899542	0.94	0.100733208212114	0.319797303754693	1.54570693389336	0.0012	0.003	0.0277	0.133	0.0074	0.1808	0.2099	0.0106	6e-04	0.0108	0.0082	0.0181	0.0024	0.0081	0.0181	0.1177	0.1583	0.0011	7e-04	0.0103	0.0157	0.0167	0.0079	0.0175	0.0104	0.0011
16	rs2562158	125462	0.95	0.0523777185899542	0.93	0.117127898734063	0.323029353458727	1.56834889206581	0.0012	0.003	0.0277	0.133	0.0074	0.1809	0.21	0.0105	5e-04	0.0108	0.0082	0.0181	0.0024	0.0081	0.0181	0.1177	0.1584	0.0011	7e-04	0.0102	0.0157	0.0167	0.0079	0.0175	0.0104	0.0011
16	rs62032578	126588	0.95	0.0523777185899542	0.93	0.117127898734063	0.313683448415982	1.5474335155795	0.0012	0.003	0.0277	0.133	0.0074	0.1809	0.21	0.0105	5e-04	0.0108	0.0082	0.0181	0.0024	0.0081	0.0181	0.1177	0.1585	0.001	7e-04	0.0101	0.0157	0.0167	0.0079	0.0175	0.0104	0.0011
16	rs3176373	128054	0.95	0.0523777185899542	0.93	0.117127898734063	0.313932796895482	1.55226954433776	0.0012	0.003	0.0277	0.133	0.0074	0.181	0.2101	0.0105	5e-04	0.0108	0.0082	0.018	0.0024	0.0081	0.018	0.1177	0.1585	0.001	7e-04	0.0101	0.0157	0.0167	0.0079	0.0175	0.0104	0.0011
16	rs1318634	129025	0.95	0.0523777185899542	0.93	0.117127898734063	0.304727350743801	1.55486124168254	0.0012	0.003	0.0277	0.133	0.0074	0.1811	0.2101	0.0105	5e-04	0.0108	0.0082	0.018	0.0024	0.0081	0.018	0.1178	0.1586	0.001	7e-04	0.01	0.0156	0.0167	0.0079	0.0174	0.0104	0.0011
16	rs710079	129223	0.95	0.0523777185899542	0.92	0.135444945858012	0.303207180066575	1.55710792410398	0.0012	0.003	0.0276	0.133	0.0074	0.1811	0.2101	0.0105	5e-04	0.0108	0.0082	0.018	0.0024	0.0081	0.018	0.1178	0.1586	0.001	7e-04	0.01	0.0156	0.0167	0.0079	0.0174	0.0104	0.0011
16	rs2858045	131565	0.94	0.0632155594214646	0.92	0.135444945858012	0.30042253794006	1.49525360272346	0.0012	0.003	0.0276	0.133	0.0073	0.1816	0.2105	0.0103	5e-04	0.0108	0.0081	0.0178	0.0023	0.0081	0.018	0.118	0.159	9e-04	7e-04	0.0097	0.0153	0.0167	0.0078	0.0174	0.0103	0.0011
16	rs2562182	133946	0.93	0.0757334056000413	0.92	0.135444945858012	0.277141381186069	1.48632725493912	0.0013	0.003	0.0275	0.1332	0.0073	0.1822	0.2109	0.0101	4e-04	0.0108	0.0081	0.0177	0.0022	0.0081	0.0178	0.1179	0.1595	8e-04	6e-04	0.0094	0.0151	0.0167	0.0077	0.0173	0.0102	0.0011
16	rs878380	138019	0.93	0.0757334056000413	0.92	0.135444945858012	0.294894153663914	1.390072658314	0.0013	0.003	0.0276	0.1334	0.0069	0.1833	0.2115	0.01	3e-04	0.0108	0.0081	0.0176	0.0022	0.0082	0.0177	0.1172	0.1599	7e-04	6e-04	0.0092	0.0149	0.0166	0.0074	0.0173	0.0102	0.0011
16	rs878381	138032	0.93	0.0757334056000413	0.92	0.135444945858012	0.293833557565434	1.37667506175505	0.0013	0.003	0.0275	0.1334	0.0069	0.1833	0.2115	0.0101	3e-04	0.0108	0.0081	0.0175	0.0022	0.0082	0.0177	0.1172	0.1598	7e-04	8e-04	0.0092	0.0149	0.0166	0.0074	0.0172	0.0102	0.0011
16	rs1128426	142714	0.93	0.0757334056000413	0.92	0.135444945858012	0.264374222865272	1.33627548626639	0.0013	0.003	0.0275	0.134	0.0068	0.1837	0.2118	0.0099	3e-04	0.0107	0.0081	0.0174	0.0021	0.0081	0.0176	0.1171	0.1601	7e-04	8e-04	0.009	0.0147	0.0166	0.0074	0.0172	0.0101	0.0011
16	rs34769159	144428	0.93	0.0757334056000413	0.92	0.135444945858012	0.263601284833904	1.31304118252485	0.0013	0.003	0.0274	0.1342	0.0068	0.1838	0.2119	0.0098	3e-04	0.0107	0.0081	0.0174	0.0021	0.0081	0.0175	0.117	0.1602	7e-04	8e-04	0.0089	0.0146	0.0165	0.0074	0.0172	0.0101	0.0011
16	rs17525396	145884	0.92	0.0900864543555373	0.92	0.135444945858012	0.262013810379245	1.28468246637516	0.0013	0.003	0.0274	0.1343	0.0068	0.1839	0.212	0.0097	3e-04	0.0107	0.0081	0.0174	0.0021	0.0081	0.0175	0.117	0.1603	7e-04	7e-04	0.0088	0.0146	0.0165	0.0073	0.0172	0.0101	0.0011
16	rs72763660	151357	0.92	0.0900864543555373	0.92	0.135444945858012	0.248005234083979	1.27330188318469	0.0013	0.003	0.0274	0.1345	0.0068	0.1841	0.2121	0.0097	3e-04	0.0108	0.0081	0.0173	0.0021	0.0081	0.0174	0.1169	0.1604	6e-04	7e-04	0.0087	0.0145	0.0165	0.0073	0.0171	0.01	0.0011
16	rs117563071	155906	0.92	0.0900864543555373	0.91	0.155803491158275	0.224525201431714	1.26611435466131	0.0013	0.003	0.0274	0.1347	0.0068	0.1842	0.2122	0.0096	2e-04	0.0108	0.0081	0.0173	0.002	0.0081	0.0174	0.1168	0.1605	6e-04	7e-04	0.0087	0.0144	0.0165	0.0073	0.0171	0.01	0.0011
16	rs216091	157141	0.92	0.0900864543555373	0.91	0.155803491158275	0.243588719182953	1.24642674290895	0.0013	0.003	0.0274	0.1348	0.0068	0.1843	0.2123	0.0096	2e-04	0.0108	0.0081	0.0173	0.002	0.0081	0.0174	0.1168	0.1605	6e-04	7e-04	0.0086	0.0143	0.0165	0.0073	0.0171	0.01	0.0011
16	rs183351	158437	0.92	0.0900864543555373	0.91	0.155803491158275	0.252021784109093	1.22164418409275	0.0013	0.003	0.0274	0.1348	0.0067	0.1843	0.2123	0.0095	2e-04	0.0107	0.008	0.0173	0.002	0.0081	0.0174	0.1168	0.1605	6e-04	7e-04	0.0086	0.0143	0.0165	0.0073	0.0171	0.0105	0.0011
16	rs141855457	159807	0.92	0.0900864543555373	0.91	0.155803491158275	0.269083569902257	1.24509393222303	0.0013	0.003	0.0274	0.1348	0.0067	0.1842	0.2122	0.0095	2e-04	0.0107	0.0079	0.0173	0.002	0.008	0.0174	0.1167	0.1605	6e-04	7e-04	0.0085	0.0143	0.0165	0.0073	0.0171	0.011	0.0011
16	rs74614704	162240	0.92	0.0900864543555373	0.91	0.155803491158275	0.25966489788462	1.20257679280396	0.0013	0.003	0.0274	0.1348	0.0066	0.1843	0.2125	0.0094	2e-04	0.0107	0.0079	0.0173	0.002	0.008	0.0173	0.1167	0.1606	6e-04	7e-04	0.0085	0.0142	0.0165	0.0072	0.0171	0.011	0.0011
16	rs117362193	164705	0.92	0.0900864543555373	0.91	0.155803491158275	0.260386414818806	1.14422164281923	0.0013	0.003	0.0274	0.135	0.0066	0.1844	0.2127	0.0094	2e-04	0.0107	0.0079	0.0173	0.002	0.008	0.0172	0.1167	0.1606	6e-04	7e-04	0.0084	0.0142	0.0165	0.0072	0.0171	0.0109	0.0011
16	rs7185768	165781	0.92	0.0900864543555373	0.9	0.178319663885856	0.270463692468333	1.22380294450715	0.0013	0.003	0.0273	0.1351	0.0066	0.1844	0.2128	0.0094	2e-04	0.0107	0.0079	0.0173	0.002	0.008	0.0172	0.1166	0.1607	6e-04	7e-04	0.0084	0.0142	0.0165	0.0072	0.0171	0.0109	0.001
16	rs2238368	170328	0.92	0.0900864543555373	0.9	0.178319663885856	0.258629626235212	1.20141788275604	0.0012	0.003	0.0273	0.1354	0.0066	0.1847	0.2129	0.0094	2e-04	0.0106	0.0079	0.0172	0.002	0.0079	0.0171	0.1165	0.1609	6e-04	7e-04	0.0084	0.0142	0.0164	0.007	0.0171	0.0108	0.001
16	rs17146027	174743	0.92	0.0900864543555373	0.9	0.178319663885856	0.249457699884853	1.19479934390508	0.0012	0.003	0.0272	0.1354	0.0065	0.1847	0.2131	0.0093	2e-04	0.0105	0.0079	0.0172	0.002	0.0079	0.017	0.1165	0.1611	6e-04	7e-04	0.0083	0.0141	0.0164	0.007	0.0171	0.011	0.001
16	rs2562164	176743	0.91	0.106429816649543	0.91	0.155803491158275	0.267798900847485	1.19678422441665	0.0012	0.003	0.0272	0.1354	0.0065	0.1847	0.2132	0.0092	2e-04	0.0105	0.0078	0.0172	0.002	0.0079	0.017	0.1165	0.1611	6e-04	7e-04	0.0083	0.014	0.0164	0.0069	0.0171	0.0111	0.001
16	rs75187722	180529	0.91	0.106429816649543	0.9	0.178319663885856	0.244503414052615	1.18868298566908	0.0012	0.0029	0.0272	0.1354	0.0065	0.1847	0.2132	0.0092	2e-04	0.0105	0.0078	0.0171	0.002	0.0079	0.017	0.1164	0.1615	6e-04	7e-04	0.0083	0.014	0.0164	0.0069	0.0171	0.0111	0.001
16	rs2857997	185102	0.91	0.106429816649543	0.9	0.178319663885856	0.234417750412571	1.18752646550885	0.0012	0.0028	0.0272	0.1354	0.0065	0.1847	0.2133	0.0092	2e-04	0.0105	0.0077	0.0171	0.002	0.0078	0.0169	0.1164	0.1619	5e-04	7e-04	0.0083	0.014	0.0163	0.0069	0.0171	0.0111	0.001
16	rs34579344	186720	0.91	0.106429816649543	0.9	0.178319663885856	0.214059147334427	1.17778664386756	0.0012	0.0027	0.0272	0.1354	0.0065	0.1848	0.2136	0.0092	3e-04	0.0105	0.0077	0.0171	0.002	0.0078	0.0169	0.1164	0.162	5e-04	7e-04	0.0083	0.0139	0.016	0.0069	0.0172	0.0111	0.001
16	rs2562189	187429	0.91	0.106429816649543	0.83	0.405269641990714	0.205571024131821	1.19182312112066	0.0012	0.0027	0.0272	0.1353	0.0065	0.1848	0.2137	0.0091	3e-04	0.0105	0.0077	0.0171	0.002	0.0078	0.0169	0.1164	0.162	5e-04	7e-04	0.0083	0.0139	0.016	0.0069	0.0172	0.0111	0.001
16	rs117633093	188768	0.9	0.124917206299546	0.83	0.405269641990714	0.173557019779462	1.13077953497431	0.0012	0.0027	0.0271	0.1355	0.0064	0.1853	0.2144	0.009	3e-04	0.0105	0.0075	0.0169	0.0019	0.0077	0.0169	0.1163	0.1621	5e-04	7e-04	0.0082	0.0137	0.0159	0.0069	0.0172	0.011	0.001
16	rs7202152	194845	0.88	0.168925028033099	0.83	0.405269641990714	0.148089296049929	1.02914720223088	0.001	0.0026	0.0265	0.1362	0.0061	0.1879	0.2182	0.0081	3e-04	0.0103	0.0067	0.0158	0.0019	0.0074	0.0169	0.1163	0.1623	3e-04	6e-04	0.0081	0.0127	0.0155	0.0071	0.0167	0.0105	8e-04
16	rs9652781	195391	0.88	0.168925028033099	0.83	0.405269641990714	0.139599087895621	1.00714870588574	0.0011	0.0026	0.0264	0.1362	0.006	0.1882	0.2184	0.0079	5e-04	0.0103	0.0067	0.0157	0.0019	0.0074	0.0169	0.1163	0.1622	4e-04	6e-04	0.008	0.0125	0.0154	0.007	0.0166	0.0104	8e-04
16	rs76290641	195570	0.88	0.168925028033099	0.83	0.405269641990714	0.14226810091584	1.07876647028307	0.0011	0.0027	0.0264	0.1362	0.006	0.1883	0.2185	0.0079	6e-04	0.0103	0.0066	0.0157	0.0019	0.0073	0.017	0.1163	0.1622	4e-04	6e-04	0.008	0.0125	0.0156	0.007	0.0166	0.0104	8e-04
16	rs12923613	196497	0.87	0.194736090082605	0.83	0.405269641990714	0.151848013209833	1.09746511454256	0.0011	0.0027	0.0263	0.1363	0.006	0.1885	0.2187	0.0078	6e-04	0.0103	0.0066	0.0157	0.0019	0.0073	0.017	0.1164	0.1623	4e-04	6e-04	0.008	0.0124	0.0155	0.007	0.0165	0.0103	8e-04
16	rs72763670	199046	0.86	0.223270892544248	0.83	0.405269641990714	0.122809654858352	1.02705586099183	0.0011	0.0027	0.0262	0.1364	0.0059	0.189	0.2191	0.0076	6e-04	0.0102	0.0064	0.0157	0.0019	0.0072	0.0169	0.1169	0.1628	4e-04	7e-04	0.0078	0.0121	0.0152	0.007	0.0162	0.0101	9e-04
16	rs6600143	201389	0.86	0.223270892544248	0.82	0.448736318624531	0.117188213724341	0.934760367538618	0.0012	0.0026	0.0261	0.1365	0.0059	0.1894	0.2194	0.0074	6e-04	0.0101	0.0062	0.0156	0.0019	0.007	0.0169	0.1173	0.1633	4e-04	7e-04	0.0077	0.0118	0.0149	0.007	0.016	0.0099	0.001
16	rs2541639	205035	0.84	0.289034762536342	0.82	0.448736318624531	0.0906474231463165	0.684558341186051	0.0015	0.0026	0.0259	0.1361	0.0056	0.1907	0.2203	0.007	6e-04	0.0099	0.0059	0.0151	0.0019	0.0068	0.0169	0.1179	0.1645	4e-04	8e-04	0.0075	0.0113	0.0145	0.0069	0.0154	0.0095	0.001
16	rs77885081	209236	0.84	0.289034762536342	0.82	0.448736318624531	0.0904538380225257	0.559300449424645	0.0015	0.0026	0.0259	0.1358	0.0056	0.1908	0.2202	0.0069	6e-04	0.0099	0.0058	0.0151	0.0019	0.0068	0.017	0.1181	0.1647	4e-04	8e-04	0.0075	0.0112	0.0145	0.0069	0.0155	0.0094	0.001
16	rs68035351	211090	0.84	0.289034762536342	0.82	0.448736318624531	0.105811577141659	0.66981442953669	0.0015	0.0026	0.0259	0.1357	0.0056	0.1909	0.2202	0.0069	6e-04	0.0099	0.0058	0.0151	0.0019	0.0068	0.017	0.1181	0.1647	4e-04	8e-04	0.0075	0.0112	0.0145	0.0069	0.0156	0.0094	0.001
16	rs2541645	211105	0.84	0.289034762536342	0.82	0.448736318624531	0.117358782789794	0.76266241989979	0.0015	0.0026	0.0265	0.1361	0.0058	0.1906	0.2185	0.0069	6e-04	0.0099	0.0061	0.0162	0.0019	0.0071	0.0174	0.1169	0.1644	4e-04	8e-04	0.0075	0.0108	0.0149	0.0069	0.016	0.0095	0.001
16	rs2541644	212328	0.84	0.289034762536342	0.83	0.405269641990714	0.125547412114533	0.763722270342242	0.0015	0.0026	0.0263	0.1363	0.0057	0.1904	0.2187	0.0069	6e-04	0.0101	0.0061	0.016	0.002	0.007	0.0175	0.1167	0.1644	4e-04	8e-04	0.0075	0.0108	0.0149	0.0069	0.0156	0.0098	0.001
16	rs2974771	221057	0.84	0.289034762536342	0.83	0.405269641990714	0.11277896633009	0.693143018288334	0.0015	0.0026	0.026	0.1361	0.0057	0.1905	0.2193	0.0068	6e-04	0.0102	0.006	0.0159	0.002	0.0068	0.0171	0.1169	0.1652	5e-04	9e-04	0.0076	0.0107	0.0146	0.007	0.0155	0.0096	0.0011
16	rs8061637	228306	0.84	0.289034762536342	0.83	0.405269641990714	0.111534309197853	0.635023482503937	0.0014	0.0026	0.0258	0.1361	0.0056	0.1907	0.2196	0.0067	6e-04	0.0101	0.006	0.0157	0.002	0.0071	0.017	0.1171	0.1655	5e-04	9e-04	0.0076	0.0107	0.0144	0.0071	0.0153	0.0095	0.001
16	rs111332387	235469	0.84	0.289034762536342	0.83	0.405269641990714	0.104376927912801	0.720534841019551	0.0014	0.0026	0.0257	0.1361	0.0056	0.1907	0.2203	0.0067	6e-04	0.01	0.0059	0.0155	0.0021	0.0072	0.0167	0.1173	0.1657	5e-04	9e-04	0.0076	0.0107	0.0141	0.0071	0.0152	0.0094	0.001
16	rs190072257	238482	0.84	0.289034762536342	0.83	0.405269641990714	0.102744735491175	0.722628649910296	0.0014	0.0026	0.0257	0.1361	0.0056	0.1908	0.2204	0.0066	6e-04	0.01	0.0059	0.0155	0.0021	0.0072	0.0166	0.1174	0.1658	5e-04	9e-04	0.0075	0.0106	0.0141	0.0071	0.0152	0.0094	9e-04
16	rs10153124	240338	0.84	0.289034762536342	0.83	0.405269641990714	0.102875770276341	0.723676059050701	0.0014	0.0026	0.0257	0.1362	0.0056	0.1908	0.2205	0.0066	6e-04	0.01	0.0059	0.0154	0.0021	0.0072	0.0165	0.1175	0.1659	5e-04	9e-04	0.0075	0.0106	0.014	0.0071	0.0151	0.0094	9e-04
16	rs78369087	244785	0.84	0.289034762536342	0.83	0.405269641990714	0.100662321847759	0.744543555420262	0.0014	0.0026	0.0256	0.1362	0.0056	0.1908	0.2207	0.0066	6e-04	0.01	0.0059	0.0153	0.0021	0.0072	0.0164	0.1176	0.166	5e-04	9e-04	0.0075	0.0106	0.0139	0.0071	0.0151	0.0094	9e-04
16	rs3918352	247888	0.84	0.289034762536342	0.83	0.405269641990714	0.106667486889427	0.793983999756385	0.0014	0.0026	0.0256	0.1363	0.0056	0.1909	0.2208	0.0066	6e-04	0.0099	0.0059	0.0153	0.0021	0.0072	0.0164	0.1176	0.166	5e-04	0.001	0.0075	0.0106	0.0139	0.0071	0.0151	0.0093	9e-04
16	rs2858014	248357	0.84	0.289034762536342	0.82	0.448736318624531	0.110709266035742	0.807139216352991	0.0014	0.0026	0.0256	0.1362	0.0056	0.1909	0.2209	0.0066	6e-04	0.0099	0.0059	0.0153	0.0021	0.0072	0.0164	0.1176	0.1659	5e-04	0.001	0.0075	0.0106	0.0139	0.0071	0.0151	0.0093	9e-04
16	rs62032205	273027	0.84	0.289034762536342	0.82	0.448736318624531	0.110626969620332	0.761602888625792	0.0014	0.0026	0.0255	0.136	0.0056	0.191	0.2212	0.0066	7e-04	0.0098	0.0058	0.0154	0.0021	0.0073	0.0162	0.1175	0.1664	6e-04	0.001	0.0076	0.0105	0.0138	0.007	0.0149	0.0094	9e-04
16	rs117345827	275920	0.84	0.289034762536342	0.82	0.448736318624531	0.111865385287495	0.760089827041074	0.0013	0.0026	0.0254	0.1359	0.0056	0.1911	0.2212	0.0066	7e-04	0.0098	0.0058	0.0154	0.0021	0.0073	0.0162	0.1174	0.1664	6e-04	0.001	0.0076	0.0105	0.0138	0.007	0.0149	0.0094	9e-04
16	rs118004149	276515	0.84	0.289034762536342	0.81	0.49521423796015	0.111561875756422	0.754044128658519	0.0013	0.0026	0.0254	0.1359	0.0056	0.1911	0.2212	0.0066	7e-04	0.0098	0.0058	0.0154	0.0021	0.0073	0.0162	0.1174	0.1665	6e-04	0.001	0.0076	0.0105	0.0138	0.007	0.0149	0.0094	9e-04
16	rs7197253	276549	0.84	0.289034762536342	0.8	0.544775224122235	0.111534309197853	0.752534347445647	0.0013	0.0026	0.0254	0.1359	0.0056	0.1911	0.2212	0.0066	7e-04	0.0098	0.0058	0.0154	0.0021	0.0073	0.0162	0.1174	0.1665	6e-04	0.001	0.0076	0.0105	0.0138	0.007	0.0149	0.0094	9e-04
16	rs35760290	290304	0.84	0.289034762536342	0.8	0.544775224122235	0.122809654858352	0.732367467936615	0.0013	0.0026	0.0253	0.1358	0.0056	0.1914	0.2217	0.0065	7e-04	0.0095	0.0058	0.0154	0.0021	0.0073	0.016	0.1173	0.1667	6e-04	0.0011	0.0077	0.0104	0.0136	0.0071	0.0147	0.0094	0.001
16	rs56038902	300399	0.84	0.289034762536342	0.8	0.544775224122235	0.126289633624584	0.63197445647174	0.0013	0.0026	0.0251	0.1355	0.0055	0.1914	0.222	0.0065	7e-04	0.0092	0.0058	0.0155	0.0022	0.0074	0.016	0.117	0.1672	7e-04	0.0012	0.0077	0.0104	0.0136	0.0072	0.0145	0.0092	0.001
16	rs9940149	300641	0.84	0.289034762536342	0.8	0.544775224122235	0.122021696617249	0.612600266828166	0.0013	0.0026	0.0251	0.1355	0.0055	0.1913	0.222	0.0065	7e-04	0.0092	0.0057	0.0155	0.0022	0.0073	0.0159	0.1172	0.1673	7e-04	0.0012	0.0077	0.0104	0.0136	0.0072	0.0145	0.0092	0.0011
16	rs3213508	304514	0.84	0.289034762536342	0.8	0.544775224122235	0.135962967429181	0.578688798199713	0.0016	0.0028	0.025	0.1355	0.0054	0.1912	0.2218	0.0066	8e-04	0.0091	0.0055	0.0154	0.0022	0.0073	0.0159	0.1172	0.1674	7e-04	0.0015	0.0078	0.0105	0.0135	0.0072	0.0145	0.009	0.0013
16	rs7189020	304803	0.84	0.289034762536342	0.8	0.544775224122235	0.142204201636266	0.58380999830577	0.0016	0.0028	0.0253	0.1354	0.0053	0.1912	0.2218	0.0066	8e-04	0.0091	0.0055	0.0154	0.0022	0.0073	0.0159	0.1172	0.1674	7e-04	0.0015	0.0078	0.0104	0.0135	0.0072	0.0145	0.009	0.0013
16	rs1122794	309155	0.84	0.289034762536342	0.8	0.544775224122235	0.12679586198544	0.563955909018687	0.0016	0.0028	0.0252	0.1354	0.0053	0.1914	0.2221	0.0066	8e-04	0.009	0.0056	0.0153	0.0022	0.0072	0.0158	0.1172	0.1676	7e-04	0.0015	0.0078	0.0103	0.0133	0.0072	0.0145	0.0088	0.0013
16	rs78641696	309950	0.84	0.289034762536342	0.8	0.544775224122235	0.125606692079122	0.563955909018687	0.0016	0.0028	0.0252	0.1354	0.0053	0.1914	0.2222	0.0066	8e-04	0.009	0.0056	0.0153	0.0022	0.0072	0.0158	0.1172	0.1676	7e-04	0.0015	0.0078	0.0103	0.0133	0.0072	0.0145	0.0088	0.0013
16	rs8816	315839	0.84	0.289034762536342	0.8	0.544775224122235	0.111589446517454	0.480850552507758	0.0017	0.0028	0.025	0.1353	0.0053	0.1908	0.2224	0.0067	9e-04	0.009	0.0056	0.0153	0.0023	0.0072	0.0158	0.1171	0.1678	8e-04	0.0016	0.0078	0.0102	0.0133	0.0072	0.0145	0.0086	0.0015
16	rs113626738	317058	0.84	0.289034762536342	0.8	0.544775224122235	0.113780825746336	0.468141202009075	0.0017	0.0028	0.0249	0.1353	0.0052	0.1906	0.2225	0.0067	9e-04	0.009	0.0056	0.0153	0.0024	0.0072	0.0158	0.117	0.1679	8e-04	0.0017	0.0078	0.0102	0.0132	0.0073	0.0145	0.0085	0.0015
16	rs739999	319511	0.84	0.289034762536342	0.8	0.544775224122235	0.124778319163627	0.497065177401891	0.0018	0.0028	0.0248	0.1352	0.0052	0.1903	0.2227	0.0067	9e-04	0.0089	0.0056	0.0152	0.0025	0.0072	0.0158	0.1169	0.1682	9e-04	0.0018	0.0078	0.0102	0.0132	0.0074	0.0144	0.0084	0.0017
16	rs9806942	320759	0.84	0.289034762536342	0.8	0.544775224122235	0.117074585484909	0.456591736073712	0.0018	0.0028	0.0244	0.1346	0.0051	0.1905	0.2233	0.0067	0.001	0.009	0.0055	0.0152	0.0025	0.0071	0.0159	0.1172	0.168	0.0011	0.0019	0.0077	0.0102	0.0131	0.0074	0.0144	0.0083	0.0016
16	rs116973511	323102	0.84	0.289034762536342	0.8	0.544775224122235	0.0922300202810348	0.333000619763289	0.0019	0.0029	0.0241	0.1342	0.0049	0.1895	0.2244	0.0068	0.0012	0.009	0.0054	0.0151	0.0026	0.0068	0.0156	0.1178	0.1683	0.0013	0.0021	0.0077	0.0102	0.013	0.0075	0.0144	0.008	0.0016
16	rs2685126	324052	0.84	0.289034762536342	0.8	0.544775224122235	0.0822396423421652	0.310061388524399	0.0021	0.0029	0.0239	0.134	0.0048	0.1892	0.2246	0.0068	0.0014	0.009	0.0053	0.0149	0.0028	0.0067	0.0156	0.1179	0.1685	0.0014	0.0022	0.0077	0.0102	0.0129	0.0075	0.0144	0.0079	0.0016
16	rs11649528	328365	0.84	0.289034762536342	0.8	0.544775224122235	0.0508381938257606	0.274098063617507	0.0023	0.0029	0.0234	0.1348	0.0043	0.191	0.2263	0.0061	0.0015	0.0088	0.005	0.014	0.0028	0.0058	0.0154	0.1185	0.1699	0.0016	0.0022	0.0073	0.01	0.0124	0.0067	0.0149	0.0069	0.0016
16	rs45614840	334543	0.83	0.326509998324372	0.8	0.544775224122235	0.0466459357286538	0.258166256845723	0.0025	0.0028	0.0227	0.1357	0.0038	0.1933	0.2283	0.0054	0.0016	0.0088	0.0045	0.013	0.0027	0.0048	0.0152	0.1193	0.1714	0.0018	0.0023	0.0066	0.0096	0.0119	0.0058	0.0154	0.0053	0.0016
16	rs419949	334890	0.83	0.326509998324372	0.8	0.544775224122235	0.0476553014722804	0.257371845568379	0.0025	0.0028	0.0226	0.1357	0.0038	0.1934	0.2284	0.0054	0.0016	0.0088	0.0045	0.013	0.0027	0.0048	0.0152	0.1193	0.1715	0.0018	0.0023	0.0066	0.0096	0.0118	0.0057	0.0155	0.0052	0.0016
16	rs2685127	335373	0.83	0.326509998324372	0.79	0.597486775499064	0.0495711958027365	0.249582643096599	0.0025	0.0028	0.0226	0.1357	0.0038	0.1935	0.2285	0.0054	0.0017	0.0088	0.0045	0.0129	0.0027	0.0047	0.0152	0.1193	0.1715	0.0018	0.0022	0.0066	0.0096	0.0118	0.0057	0.0155	0.0052	0.0016
16	rs400037	336396	0.82	0.36720095628419	0.79	0.597486775499064	0.0439151720085193	0.254880141437348	0.0025	0.0028	0.0225	0.1358	0.0037	0.1929	0.2287	0.0053	0.0017	0.0088	0.0045	0.0127	0.0027	0.0047	0.0152	0.1202	0.1717	0.0019	0.0022	0.0066	0.0096	0.0117	0.0056	0.0155	0.0051	0.0015
16	rs45519635	336421	0.82	0.36720095628419	0.79	0.597486775499064	0.0440957537081084	0.254540955178961	0.0025	0.0028	0.0225	0.1358	0.0037	0.1929	0.2287	0.0053	0.0016	0.0088	0.0045	0.0127	0.0027	0.0047	0.0152	0.1202	0.1717	0.0019	0.0022	0.0066	0.0096	0.0117	0.0056	0.0155	0.0051	0.0015
16	rs11647490	336660	0.82	0.36720095628419	0.79	0.597486775499064	0.045021542392801	0.283049649841416	0.0024	0.0028	0.0225	0.136	0.0037	0.1928	0.2288	0.0053	0.0015	0.0088	0.0045	0.0126	0.0027	0.0047	0.0152	0.1204	0.1717	0.0019	0.0022	0.0066	0.0096	0.0117	0.0056	0.0155	0.005	0.0015
16	rs1048786	336916	0.82	0.36720095628419	0.79	0.597486775499064	0.042488657054334	0.304074540956439	0.0024	0.0028	0.0227	0.1361	0.0037	0.1924	0.2288	0.0051	0.0015	0.0088	0.0042	0.0126	0.0027	0.0047	0.0152	0.1205	0.1718	0.0019	0.0022	0.0064	0.0094	0.0124	0.0055	0.0155	0.005	0.0016
16	rs45530432	337655	0.82	0.36720095628419	0.79	0.597486775499064	0.0408648604026789	0.316203641319812	0.0024	0.0028	0.0229	0.1358	0.0038	0.1922	0.2289	0.0051	0.0015	0.0088	0.0042	0.0126	0.0027	0.0047	0.0152	0.1205	0.1715	0.0019	0.0022	0.0064	0.0094	0.0125	0.0056	0.0156	0.005	0.0016
16	rs34665498	337691	0.82	0.36720095628419	0.8	0.544775224122235	0.0407362552958357	0.314755190716147	0.0024	0.0028	0.0229	0.1358	0.0038	0.1922	0.2289	0.0051	0.0015	0.0088	0.0042	0.0126	0.0027	0.0047	0.0152	0.1205	0.1715	0.0019	0.0022	0.0064	0.0094	0.0125	0.0056	0.0156	0.005	0.0016
16	rs34015754	338189	0.82	0.36720095628419	0.8	0.544775224122235	0.0407077141797237	0.309101153825317	0.0024	0.0028	0.0229	0.1358	0.0038	0.1921	0.2289	0.0051	0.0015	0.0088	0.0042	0.0126	0.0027	0.0047	0.0152	0.1206	0.1715	0.0019	0.0022	0.0064	0.0094	0.0125	0.0056	0.0156	0.005	0.0016
16	rs12921107	342437	0.82	0.36720095628419	0.8	0.544775224122235	0.0386886855759754	0.306704457765356	0.0024	0.0028	0.0229	0.1358	0.0038	0.192	0.2291	0.0051	0.0015	0.0084	0.0043	0.0126	0.0026	0.0047	0.0152	0.1209	0.1717	0.0019	0.0022	0.0064	0.0094	0.0125	0.0057	0.0156	0.0051	0.0016
16	rs114718489	342882	0.82	0.36720095628419	0.8	0.544775224122235	0.0388128079983636	0.305627763977358	0.0024	0.0028	0.0229	0.1358	0.0038	0.192	0.2291	0.0051	0.0015	0.0084	0.0043	0.0125	0.0026	0.0047	0.0152	0.1209	0.1717	0.0019	0.0022	0.0064	0.0094	0.0125	0.0057	0.0155	0.0051	0.0016
16	rs117208012	347063	0.82	0.36720095628419	0.8	0.544775224122235	0.0359351764017306	0.298716375635655	0.0024	0.0028	0.0228	0.1359	0.0038	0.192	0.2293	0.0051	0.0015	0.0084	0.0043	0.0125	0.0026	0.0047	0.0152	0.121	0.1718	0.0019	0.0022	0.0065	0.0095	0.0124	0.0056	0.0154	0.005	0.0016
16	rs214245	350846	0.82	0.36720095628419	0.8	0.544775224122235	0.0334451315815813	0.309461137839901	0.0025	0.0028	0.0228	0.136	0.0038	0.192	0.2294	0.0052	0.0015	0.0084	0.0043	0.0124	0.0026	0.0047	0.0151	0.121	0.1718	0.0019	0.0022	0.0066	0.0095	0.0124	0.0055	0.0153	0.0049	0.0015
16	rs12444883	354917	0.82	0.36720095628419	0.79	0.597486775499064	0.0297962251322973	0.328349957995155	0.0025	0.0027	0.0227	0.136	0.0038	0.192	0.2296	0.0052	0.0016	0.0084	0.0043	0.0123	0.0027	0.0047	0.015	0.1211	0.1719	0.0019	0.0022	0.0067	0.0096	0.0124	0.0053	0.0151	0.0048	0.0015
16	rs8063821	356105	0.82	0.36720095628419	0.79	0.597486775499064	0.029419018866464	0.359666086638518	0.0025	0.0027	0.0227	0.136	0.0037	0.192	0.2296	0.0052	0.0016	0.0085	0.0043	0.0123	0.0027	0.0047	0.015	0.1211	0.172	0.0019	0.0023	0.0067	0.0097	0.0124	0.0053	0.0151	0.0048	0.0015
16	rs6600211	358773	0.82	0.36720095628419	0.79	0.597486775499064	0.0291016179586612	0.356660361560978	0.0025	0.0027	0.0227	0.1362	0.0037	0.1917	0.2298	0.0054	0.0016	0.0085	0.0044	0.0122	0.0027	0.0047	0.0149	0.1209	0.1721	0.0019	0.0023	0.0067	0.0097	0.0124	0.0053	0.015	0.0047	0.0015
16	rs118125792	364025	0.82	0.36720095628419	0.79	0.597486775499064	0.0317454923983284	0.354660547799293	0.0025	0.0027	0.0228	0.1364	0.0037	0.1915	0.23	0.0054	0.0015	0.0087	0.0044	0.0122	0.0027	0.0047	0.0149	0.1209	0.1722	0.0019	0.0023	0.0066	0.0098	0.0124	0.0052	0.015	0.0046	0.0015
16	rs115980249	372530	0.81	0.411214762386647	0.79	0.597486775499064	0.0351557290013102	0.345205609135488	0.0024	0.0027	0.0228	0.1365	0.0037	0.1914	0.2302	0.0053	0.0015	0.0087	0.0044	0.0121	0.0026	0.0047	0.0149	0.1208	0.1724	0.0018	0.0023	0.0066	0.0098	0.0124	0.0051	0.015	0.0044	0.0015
16	rs11649040	373951	0.81	0.411214762386647	0.79	0.597486775499064	0.0355050106124001	0.356285151978289	0.0024	0.0027	0.0229	0.1366	0.0037	0.1914	0.2303	0.0053	0.0014	0.0087	0.0044	0.0122	0.0026	0.0047	0.015	0.1208	0.1725	0.0018	0.0023	0.0066	0.0098	0.0124	0.0051	0.0147	0.0044	0.0015
16	rs426884	375198	0.81	0.411214762386647	0.79	0.597486775499064	0.0371937059098554	0.344338462261665	0.0024	0.0027	0.0229	0.1366	0.0037	0.1913	0.2303	0.0054	0.0014	0.0088	0.0044	0.0122	0.0026	0.0047	0.015	0.1208	0.1725	0.0018	0.0023	0.0066	0.0098	0.0125	0.0051	0.0148	0.0044	0.0015
16	rs74000529	384926	0.81	0.411214762386647	0.79	0.597486775499064	0.0521099314779091	0.346941786734626	0.0023	0.0027	0.0229	0.137	0.0037	0.191	0.2302	0.0054	0.0013	0.0088	0.0045	0.0123	0.0025	0.0045	0.015	0.1206	0.1725	0.0018	0.0025	0.0065	0.0098	0.0129	0.005	0.0148	0.0044	0.0014
16	rs2361989	390780	0.81	0.411214762386647	0.79	0.597486775499064	0.0449909806776756	0.390623449330748	0.0036	0.0026	0.0229	0.1372	0.0037	0.1911	0.2292	0.0054	0.0013	0.0088	0.0045	0.0124	0.0024	0.0045	0.0151	0.1203	0.1725	0.0017	0.0025	0.0064	0.0098	0.0131	0.0049	0.0148	0.0044	0.0013
16	rs395901	393342	0.81	0.411214762386647	0.79	0.597486775499064	0.0452205380303047	0.4080532925947	0.0036	0.0026	0.0229	0.1373	0.0037	0.1911	0.2293	0.0054	0.0013	0.0088	0.0045	0.0124	0.0024	0.0045	0.0151	0.1203	0.1724	0.0017	0.0025	0.0064	0.0098	0.0131	0.0049	0.0147	0.0044	0.0013
16	rs1805105	396264	0.81	0.411214762386647	0.79	0.597486775499064	0.0461311935253122	0.407533858690854	0.0036	0.0026	0.0229	0.1372	0.0037	0.1911	0.2295	0.0054	0.0013	0.0088	0.0045	0.0124	0.0024	0.0045	0.0151	0.1203	0.1724	0.0017	0.0025	0.0064	0.0099	0.0131	0.0049	0.0146	0.0043	0.0013
16	rs17136255	400475	0.81	0.411214762386647	0.79	0.597486775499064	0.046614628811291	0.392935280557162	0.0036	0.0026	0.0228	0.1369	0.0037	0.1912	0.2297	0.0054	0.0013	0.0088	0.0045	0.0124	0.0025	0.0043	0.015	0.1203	0.1725	0.0018	0.0025	0.0064	0.0099	0.0131	0.0048	0.0147	0.0042	0.0013
16	rs74000538	405469	0.81	0.411214762386647	0.79	0.597486775499064	0.0484701509614473	0.3270072889463	0.0036	0.0026	0.0228	0.1368	0.0037	0.1912	0.2297	0.0054	0.0013	0.0089	0.0045	0.0123	0.0026	0.0044	0.0149	0.1203	0.1726	0.0018	0.0025	0.0064	0.01	0.013	0.0048	0.0148	0.0042	0.0013
16	rs7201664	413716	0.81	0.411214762386647	0.79	0.597486775499064	0.0578973888457718	0.38677881933423	0.0035	0.0025	0.0228	0.1365	0.0037	0.191	0.2299	0.0055	0.0013	0.0089	0.0045	0.012	0.0029	0.0045	0.0149	0.1203	0.1727	0.0018	0.0025	0.0064	0.0103	0.0129	0.0048	0.0149	0.004	0.0012
16	rs111314641	414640	0.8	0.458652199356866	0.79	0.597486775499064	0.0553998175508941	0.376197476537753	0.0035	0.0025	0.0228	0.1366	0.0037	0.1911	0.2298	0.0055	0.0013	0.009	0.0045	0.0119	0.0029	0.0045	0.0149	0.1202	0.1727	0.0018	0.0025	0.0064	0.0103	0.0129	0.0048	0.0149	0.004	0.0012
16	rs13226	417757	0.8	0.458652199356866	0.8	0.544775224122235	0.0478143395091914	0.400668508683093	0.0035	0.0025	0.0227	0.1367	0.0038	0.1912	0.2298	0.0055	0.0013	0.009	0.0044	0.0118	0.0028	0.0045	0.0149	0.12	0.1727	0.0018	0.0024	0.0064	0.0104	0.0129	0.0048	0.015	0.0039	0.0012
16	rs11557302	418597	0.8	0.458652199356866	0.8	0.544775224122235	0.0463802812943611	0.421359429142685	0.0034	0.0025	0.0227	0.1367	0.0038	0.1913	0.2298	0.0055	0.0013	0.0091	0.0044	0.0118	0.0028	0.0045	0.0149	0.12	0.1727	0.0018	0.0024	0.0064	0.0105	0.0129	0.0048	0.015	0.0039	0.0012
16	rs3830160	419092	0.8	0.458652199356866	0.8	0.544775224122235	0.0462089356249134	0.439543715181825	0.0034	0.0025	0.0227	0.1368	0.0038	0.1913	0.2298	0.0055	0.0014	0.0091	0.0044	0.0118	0.0029	0.0046	0.0149	0.12	0.1727	0.0018	0.0024	0.0064	0.0105	0.0129	0.0048	0.015	0.0039	0.0012
16	rs3194151	420140	0.8	0.458652199356866	0.8	0.544775224122235	0.0450674114565708	0.418741260159837	0.0034	0.0025	0.0227	0.1368	0.0038	0.1915	0.2299	0.0055	0.0014	0.0091	0.0044	0.0118	0.0029	0.0045	0.0149	0.12	0.1727	0.0018	0.0024	0.0064	0.0105	0.0128	0.0048	0.015	0.0039	0.0012
16	Affx-12732210	420179	0.8	0.458652199356866	0.8	0.544775224122235	0.0450062597693817	0.418479686400131	0.0034	0.0025	0.0227	0.1368	0.0038	0.1915	0.2299	0.0055	0.0014	0.0091	0.0044	0.0118	0.0029	0.0045	0.0149	0.12	0.1727	0.0018	0.0024	0.0064	0.0105	0.0128	0.0048	0.015	0.0039	0.0012
16	rs17136392	421912	0.8	0.458652199356866	0.8	0.544775224122235	0.0441862341791256	0.380012588717015	0.0034	0.0025	0.0226	0.1369	0.0038	0.1916	0.23	0.0055	0.0014	0.0092	0.0044	0.0119	0.0029	0.0045	0.0149	0.1201	0.1726	0.0018	0.0023	0.0064	0.0104	0.0126	0.0048	0.0149	0.0038	0.0011
16	rs1573735	423696	0.8	0.458652199356866	0.8	0.544775224122235	0.0441862341791256	0.382944786542925	0.0033	0.0025	0.0226	0.1369	0.0038	0.1918	0.23	0.0055	0.0014	0.0093	0.0044	0.0118	0.0029	0.0045	0.0148	0.1202	0.1725	0.0018	0.0023	0.0064	0.0104	0.0124	0.0048	0.0148	0.0038	0.001
16	rs3743887	424277	0.81	0.411214762386647	0.81	0.49521423796015	0.0408505571975941	0.369357607049417	0.0033	0.0024	0.0226	0.1369	0.0038	0.1918	0.2301	0.0055	0.0014	0.0093	0.0044	0.0118	0.0029	0.0045	0.0148	0.1204	0.1725	0.0018	0.0022	0.0064	0.0104	0.0125	0.0048	0.0148	0.0038	0.001
16	rs74000555	424288	0.8	0.458652199356866	0.82	0.448736318624531	0.0404372583818608	0.366833319795949	0.0033	0.0024	0.0226	0.1368	0.0038	0.1918	0.2301	0.0055	0.0014	0.0093	0.0044	0.0118	0.0029	0.0045	0.0149	0.1203	0.1724	0.0018	0.0022	0.0064	0.0104	0.0125	0.0048	0.0148	0.0041	0.001
16	rs60682083	426029	0.81	0.411214762386647	0.83	0.405269641990714	0.0407077141797237	0.373533333279944	0.0033	0.0024	0.0225	0.1368	0.0038	0.1918	0.2303	0.0055	0.0014	0.0093	0.0044	0.0118	0.0029	0.0045	0.0148	0.1203	0.1723	0.0018	0.0022	0.0064	0.0104	0.0125	0.0049	0.0148	0.0041	0.001
16	rs2071915	426432	0.81	0.411214762386647	0.83	0.405269641990714	0.0409650791309011	0.373406602093806	0.0033	0.0024	0.0225	0.1368	0.0038	0.1919	0.2303	0.0055	0.0014	0.0093	0.0044	0.0118	0.0029	0.0045	0.0148	0.1203	0.1723	0.0018	0.0022	0.0064	0.0104	0.0125	0.0049	0.0148	0.0041	0.001
16	rs11248931	427479	0.81	0.411214762386647	0.83	0.405269641990714	0.0406934487736766	0.377849367753773	0.0032	0.0024	0.0226	0.1369	0.0038	0.1919	0.2302	0.0055	0.0014	0.0093	0.0044	0.0119	0.0029	0.0045	0.0148	0.1202	0.1722	0.0018	0.0022	0.0064	0.0104	0.0125	0.0049	0.0149	0.0041	0.001
16	rs62030801	428095	0.81	0.411214762386647	0.83	0.405269641990714	0.0407933787537558	0.366455098977251	0.0032	0.0024	0.0226	0.1369	0.0038	0.1919	0.2302	0.0055	0.0014	0.0093	0.0044	0.0119	0.0029	0.0045	0.0148	0.1202	0.1722	0.0018	0.0022	0.0064	0.0104	0.0125	0.0049	0.0149	0.0041	0.001
16	rs11648403	429129	0.81	0.411214762386647	0.83	0.405269641990714	0.0403946680199205	0.342358777954181	0.0032	0.0024	0.0226	0.137	0.0039	0.1919	0.2302	0.0055	0.0014	0.0093	0.0044	0.0119	0.0029	0.0045	0.0148	0.1202	0.1721	0.0018	0.0023	0.0064	0.0104	0.0124	0.0049	0.0148	0.0041	0.001
16	rs743962	433623	0.81	0.411214762386647	0.83	0.405269641990714	0.045021542392801	0.29836018411788	0.0029	0.0023	0.0225	0.1372	0.0039	0.1923	0.2298	0.0056	0.0015	0.0093	0.0044	0.0121	0.0031	0.0044	0.0148	0.1201	0.1718	0.0018	0.0023	0.0064	0.0103	0.0126	0.0049	0.0149	0.004	9e-04
16	rs367146	436257	0.82	0.36720095628419	0.83	0.405269641990714	0.0699972795688548	0.354535666146967	0.0024	0.002	0.0225	0.1373	0.0039	0.1932	0.2291	0.0057	0.0018	0.0094	0.0043	0.0125	0.0032	0.0048	0.0151	0.1188	0.1717	0.0019	0.0024	0.0063	0.0102	0.0126	0.005	0.0151	0.0039	0.001
16	rs11641180	439618	0.82	0.36720095628419	0.83	0.405269641990714	0.0943754047262106	0.413648584576686	0.0028	0.0017	0.0227	0.1375	0.0038	0.1943	0.2281	0.0059	0.002	0.0095	0.0041	0.0131	0.0032	0.0049	0.0155	0.1168	0.1714	0.0019	0.0026	0.0062	0.0102	0.0128	0.005	0.0154	0.0038	0.0011
16	rs4984867	440244	0.82	0.36720095628419	0.83	0.405269641990714	0.0766316067280624	0.40532828509247	0.0028	0.0017	0.0227	0.138	0.0039	0.1938	0.228	0.0059	0.002	0.0096	0.004	0.0132	0.0032	0.0049	0.0156	0.1168	0.1711	0.0018	0.0025	0.0062	0.0103	0.0127	0.0051	0.0156	0.0038	0.0011
16	rs74000566	441833	0.82	0.36720095628419	0.83	0.405269641990714	0.0731179706018028	0.401185530752276	0.0029	0.0015	0.0226	0.1388	0.0039	0.1941	0.2276	0.006	0.002	0.01	0.0038	0.0133	0.003	0.0047	0.0154	0.1163	0.1705	0.0019	0.0025	0.006	0.0104	0.0127	0.0052	0.016	0.0038	0.0012
16	rs2363759	449178	0.82	0.36720095628419	0.83	0.405269641990714	0.0373548191325875	0.467063653826791	0.003	0.0016	0.0228	0.1407	0.0039	0.1934	0.2256	0.0062	0.0019	0.0104	0.0035	0.0131	0.0027	0.0045	0.0156	0.1147	0.1719	0.0026	0.0022	0.0055	0.0108	0.0126	0.0056	0.0164	0.0039	0.0013
16	rs407983	450759	0.83	0.326509998324372	0.82	0.448736318624531	0.0410080816186187	0.530734018933312	0.0028	0.0016	0.0225	0.1413	0.0039	0.1927	0.2266	0.0062	0.0018	0.0107	0.0035	0.0128	0.0025	0.0044	0.0156	0.1152	0.1716	0.0028	0.0021	0.0052	0.0108	0.0126	0.0057	0.0165	0.0039	0.0012
16	rs117386203	453665	0.83	0.326509998324372	0.79	0.597486775499064	0.0435555235912251	0.379375988548969	0.0027	0.0015	0.0224	0.1421	0.0039	0.193	0.2263	0.0063	0.0017	0.0107	0.0034	0.0128	0.0023	0.0044	0.0157	0.1155	0.1716	0.0028	0.002	0.0051	0.0105	0.0123	0.006	0.0166	0.0038	0.0012
16	rs873477	455646	0.83	0.326509998324372	0.76	0.775138689739853	0.0427389262761226	0.406365794144653	0.0026	0.0015	0.0224	0.1426	0.0038	0.1932	0.2261	0.0064	0.0016	0.0107	0.0034	0.0128	0.0022	0.0043	0.0157	0.1156	0.1716	0.0028	0.0019	0.005	0.0104	0.0122	0.006	0.0166	0.0037	0.0012
16	rs62030830	468055	0.82	0.36720095628419	0.75	0.841047356078831	0.062274811946665	0.426477510138837	0.0024	0.0015	0.0222	0.1434	0.0038	0.1948	0.2259	0.0063	0.0016	0.0112	0.0034	0.0126	0.0019	0.0043	0.0156	0.1151	0.1713	0.0028	0.0018	0.0048	0.0101	0.0121	0.0059	0.0166	0.0037	0.0012
16	rs116962191	476796	0.82	0.36720095628419	0.75	0.841047356078831	0.0684498013152821	0.41586638861784	0.0024	0.0015	0.0221	0.1438	0.0038	0.1957	0.2256	0.0064	0.0016	0.0112	0.0033	0.0125	0.0019	0.0043	0.0154	0.1149	0.1711	0.0027	0.0018	0.0048	0.0101	0.012	0.0058	0.0167	0.0037	0.0012
16	rs117291741	477145	0.82	0.36720095628419	0.75	0.841047356078831	0.0688345561293127	0.418872063643265	0.0024	0.0015	0.0221	0.1438	0.0038	0.1957	0.2256	0.0064	0.0016	0.0112	0.0033	0.0125	0.0019	0.0043	0.0154	0.1149	0.1711	0.0027	0.0018	0.0048	0.0101	0.012	0.0058	0.0167	0.0037	0.0012
16	rs1204510	477619	0.82	0.36720095628419	0.75	0.841047356078831	0.0698333238575931	0.420442567764563	0.0024	0.0015	0.0221	0.1438	0.0037	0.1957	0.2255	0.0064	0.0016	0.0111	0.0034	0.0126	0.0019	0.0043	0.0155	0.1148	0.171	0.0028	0.0019	0.0048	0.0102	0.0121	0.0058	0.0168	0.0037	0.0012
16	rs8054785	489131	0.82	0.36720095628419	0.75	0.841047356078831	0.0709242028123907	0.399247643829929	0.0024	0.0015	0.0219	0.1436	0.0036	0.1954	0.2252	0.0067	0.0014	0.0111	0.0034	0.0125	0.0018	0.0043	0.0156	0.1157	0.1709	0.0026	0.0018	0.0048	0.0102	0.0122	0.0059	0.017	0.0037	0.0012
16	rs117575085	504505	0.82	0.36720095628419	0.75	0.841047356078831	0.0609356399815878	0.371380550087969	0.0024	0.0015	0.0215	0.1448	0.0035	0.1956	0.2235	0.0067	0.0015	0.0111	0.0034	0.0122	0.002	0.0042	0.0153	0.1166	0.172	0.0026	0.0019	0.0047	0.0102	0.0119	0.0059	0.0168	0.0036	0.0012
16	rs3743897	511103	0.82	0.36720095628419	0.75	0.841047356078831	0.0583147339834342	0.387546900138447	0.0024	0.0015	0.0214	0.1451	0.0035	0.1956	0.2231	0.0067	0.0015	0.0111	0.0034	0.0122	0.0021	0.0042	0.0152	0.1168	0.1723	0.0026	0.0019	0.0047	0.0102	0.0118	0.0059	0.0167	0.0036	0.0012
16	rs13336211	518828	0.82	0.36720095628419	0.75	0.841047356078831	0.0622178379789101	0.400926996813227	0.0024	0.0015	0.0215	0.1456	0.0035	0.1953	0.2228	0.0067	0.0018	0.0111	0.0034	0.0121	0.0021	0.0042	0.0151	0.1169	0.1725	0.0025	0.0019	0.0047	0.0099	0.0118	0.0059	0.0167	0.0036	0.0012
16	rs117008276	523747	0.82	0.36720095628419	0.75	0.841047356078831	0.0612169627830254	0.407533858690854	0.0024	0.0015	0.0215	0.1456	0.0035	0.1951	0.2229	0.0067	0.0018	0.0111	0.0034	0.0121	0.0021	0.0042	0.015	0.117	0.1726	0.0025	0.0019	0.0047	0.0099	0.0118	0.0059	0.0167	0.0036	0.0012
16	rs117622026	525394	0.82	0.36720095628419	0.75	0.841047356078831	0.0607485670287921	0.409482667189685	0.0024	0.0015	0.0215	0.1456	0.0035	0.1951	0.2229	0.0067	0.0018	0.0111	0.0034	0.0121	0.0021	0.0042	0.015	0.117	0.1726	0.0025	0.0019	0.0047	0.0099	0.0118	0.0059	0.0167	0.0036	0.0012
16	rs6600221	533264	0.82	0.36720095628419	0.75	0.841047356078831	0.0592656475761722	0.434515925151015	0.0024	0.0015	0.0216	0.1457	0.0035	0.1948	0.223	0.0067	0.0018	0.0111	0.0034	0.0121	0.0021	0.0041	0.015	0.117	0.1728	0.0025	0.0019	0.0047	0.0098	0.0117	0.0059	0.0166	0.0036	0.0012
16	rs12929069	534765	0.82	0.36720095628419	0.75	0.841047356078831	0.0616499888365914	0.448579095257192	0.0024	0.0015	0.0216	0.1456	0.0035	0.1945	0.223	0.0067	0.0019	0.0111	0.0034	0.0119	0.0023	0.0041	0.0149	0.117	0.1726	0.0026	0.0019	0.0047	0.0103	0.0117	0.006	0.0165	0.0036	0.0012
16	rs74003923	534849	0.82	0.36720095628419	0.75	0.841047356078831	0.0616311196859446	0.442063384864579	0.0024	0.0015	0.0216	0.1456	0.0035	0.1945	0.223	0.0067	0.0019	0.0111	0.0034	0.0119	0.0023	0.0041	0.0149	0.117	0.1726	0.0026	0.0019	0.0047	0.0103	0.0117	0.006	0.0165	0.0036	0.0012
16	rs117466974	536576	0.82	0.36720095628419	0.76	0.775138689739853	0.0620281731147233	0.445118628872377	0.0024	0.0015	0.0216	0.1455	0.0035	0.1942	0.223	0.0067	0.002	0.0111	0.0034	0.012	0.0023	0.0041	0.015	0.1172	0.1724	0.0026	0.0019	0.0048	0.0105	0.0117	0.006	0.0165	0.0036	0.0012
16	rs73496220	537562	0.82	0.36720095628419	0.76	0.775138689739853	0.0628464447796627	0.453114997055582	0.0024	0.0015	0.0216	0.1454	0.0035	0.194	0.223	0.0068	0.0021	0.0111	0.0034	0.012	0.0023	0.0041	0.015	0.1173	0.1722	0.0026	0.0019	0.0048	0.0106	0.0117	0.006	0.0165	0.0036	0.0012
16	rs6600224	540137	0.82	0.36720095628419	0.76	0.775138689739853	0.0566037640859959	0.442461577657479	0.0024	0.0016	0.0217	0.145	0.0035	0.1934	0.2229	0.0068	0.0021	0.0111	0.0034	0.0121	0.0024	0.0041	0.0149	0.1176	0.172	0.0026	0.002	0.0049	0.011	0.0117	0.006	0.0165	0.0036	0.0012
16	rs111811257	541818	0.82	0.36720095628419	0.76	0.775138689739853	0.0494570812062186	0.381159220640988	0.0025	0.0015	0.0213	0.1456	0.0036	0.193	0.2228	0.0068	0.0021	0.0113	0.0034	0.0121	0.0025	0.0041	0.0149	0.1173	0.1726	0.0022	0.002	0.0048	0.0108	0.0116	0.0061	0.0165	0.0038	0.0012
16	rs35708062	543357	0.82	0.36720095628419	0.76	0.775138689739853	0.0519582275944873	0.448312653595519	0.0026	0.0015	0.0209	0.1461	0.0036	0.1927	0.2228	0.0068	0.0021	0.0115	0.0034	0.0121	0.0025	0.0041	0.0149	0.117	0.1734	0.0018	0.002	0.0047	0.0106	0.0115	0.0061	0.0166	0.0039	0.0013
16	rs117290280	543496	0.82	0.36720095628419	0.76	0.775138689739853	0.0519245559462112	0.413778954366289	0.0026	0.0015	0.0209	0.1461	0.0036	0.1926	0.2227	0.0068	0.0021	0.0115	0.0034	0.0121	0.0025	0.0041	0.0149	0.117	0.1735	0.0018	0.002	0.0047	0.0106	0.0115	0.0061	0.0166	0.0039	0.0013
16	rs2301487	547297	0.82	0.36720095628419	0.76	0.775138689739853	0.0491644579711302	0.345701403819056	0.0031	0.0016	0.0207	0.1465	0.0039	0.1909	0.2225	0.0071	0.0022	0.0121	0.0035	0.0124	0.0027	0.0042	0.0145	0.1157	0.1739	0.0018	0.0022	0.0047	0.0104	0.0114	0.0062	0.0165	0.0044	0.0015
16	rs73496259	548895	0.82	0.36720095628419	0.76	0.775138689739853	0.0490833816626584	0.333982135029116	0.0031	0.0016	0.0207	0.1465	0.0039	0.1909	0.2225	0.0071	0.0022	0.0121	0.0035	0.0124	0.0027	0.0042	0.0145	0.1157	0.1739	0.0018	0.0022	0.0047	0.0104	0.0114	0.0062	0.0165	0.0044	0.0015
16	rs118116098	558009	0.82	0.36720095628419	0.76	0.775138689739853	0.0542824167090515	0.333000619763289	0.0031	0.0016	0.0207	0.1465	0.0039	0.1907	0.2225	0.0071	0.0023	0.0121	0.0035	0.0124	0.0027	0.0042	0.0144	0.1156	0.1738	0.0018	0.0023	0.0047	0.0103	0.0114	0.0062	0.0165	0.0044	0.0015
16	rs11863276	570454	0.82	0.36720095628419	0.76	0.775138689739853	0.0626555178538244	0.339272138323189	0.0031	0.0016	0.0207	0.1465	0.0039	0.1905	0.2226	0.0071	0.0024	0.0121	0.0035	0.0124	0.0027	0.0042	0.0144	0.1155	0.1737	0.0018	0.0024	0.0047	0.0103	0.0114	0.0062	0.0165	0.0045	0.0015
16	rs60253665	573694	0.82	0.36720095628419	0.76	0.775138689739853	0.0591737699228966	0.302642902444844	0.0032	0.0016	0.0206	0.1466	0.0039	0.1903	0.2228	0.0071	0.0024	0.0121	0.0036	0.0122	0.0027	0.0042	0.0143	0.1153	0.1735	0.0018	0.0024	0.0047	0.0104	0.0115	0.0062	0.0164	0.0046	0.0015
16	rs3760049	575312	0.82	0.36720095628419	0.76	0.775138689739853	0.056925348029573	0.283166483432737	0.0033	0.0016	0.0204	0.1466	0.0039	0.1901	0.2232	0.0072	0.0024	0.0121	0.0038	0.0121	0.0027	0.0042	0.0143	0.1151	0.1732	0.0018	0.0024	0.0047	0.0106	0.0115	0.0063	0.0164	0.0047	0.0016
16	rs11864655	579900	0.82	0.36720095628419	0.76	0.775138689739853	0.0777021532947439	0.281882125692061	0.0037	0.0017	0.0202	0.1467	0.0038	0.1899	0.223	0.0072	0.0024	0.0123	0.0039	0.0121	0.0029	0.0041	0.0142	0.1146	0.1727	0.0018	0.0028	0.0048	0.0106	0.0113	0.0065	0.0162	0.0049	0.0018
16	rs11646982	584038	0.82	0.36720095628419	0.76	0.775138689739853	0.0768493082935471	0.25307279466191	0.0037	0.0017	0.0201	0.1472	0.0038	0.1898	0.2229	0.0072	0.0024	0.0122	0.0039	0.0121	0.003	0.0041	0.0141	0.1148	0.1722	0.0018	0.0028	0.0048	0.0106	0.0113	0.0065	0.0161	0.0049	0.0018
16	rs12924790	586061	0.82	0.36720095628419	0.76	0.775138689739853	0.0753983059705949	0.23876192736424	0.0037	0.0017	0.0201	0.1474	0.0038	0.1898	0.2228	0.0072	0.0024	0.0122	0.0039	0.0121	0.003	0.0041	0.0141	0.1149	0.172	0.0018	0.0029	0.0049	0.0106	0.0113	0.0065	0.016	0.0049	0.0018
16	rs117631447	587654	0.82	0.36720095628419	0.76	0.775138689739853	0.0744337620480462	0.240092258422934	0.0037	0.0018	0.0201	0.1476	0.0038	0.1898	0.2228	0.0072	0.0024	0.0122	0.004	0.0121	0.003	0.0041	0.0141	0.115	0.1718	0.0017	0.0029	0.0049	0.0106	0.0112	0.0065	0.016	0.0049	0.0019
16	rs2266931	588054	0.82	0.36720095628419	0.76	0.775138689739853	0.0712556900649132	0.240758311008166	0.0038	0.0018	0.02	0.1479	0.0037	0.1897	0.2227	0.0073	0.0024	0.0122	0.004	0.0121	0.003	0.0041	0.0141	0.1152	0.1714	0.0017	0.0029	0.0049	0.0107	0.0112	0.0065	0.0159	0.005	0.0019
16	rs112669437	588512	0.82	0.36720095628419	0.76	0.775138689739853	0.0712971966735231	0.210322435071209	0.0038	0.0018	0.0199	0.1482	0.0037	0.1897	0.2225	0.0073	0.0024	0.0121	0.004	0.0121	0.003	0.0041	0.0141	0.1152	0.1716	0.0018	0.0029	0.0049	0.0107	0.011	0.0065	0.0158	0.0049	0.0019
16	rs116428372	589359	0.82	0.36720095628419	0.76	0.775138689739853	0.0686926405348471	0.214694623864506	0.0039	0.0019	0.0197	0.1487	0.0036	0.1896	0.222	0.0074	0.0025	0.0118	0.004	0.0121	0.0031	0.0039	0.0142	0.1154	0.1719	0.0018	0.0029	0.0049	0.0107	0.0107	0.0065	0.0156	0.005	0.002
16	rs7206751	591586	0.82	0.36720095628419	0.75	0.841047356078831	0.0611794035901059	0.240203226171442	0.0042	0.002	0.0193	0.1503	0.0035	0.189	0.2213	0.0074	0.0026	0.0117	0.004	0.0119	0.0032	0.0041	0.0137	0.1155	0.1726	0.0019	0.003	0.0048	0.0107	0.0103	0.0064	0.0152	0.0049	0.0022
16	rs11860003	592342	0.82	0.36720095628419	0.76	0.775138689739853	0.0594312655647168	0.24655537161981	0.0042	0.0021	0.0192	0.1507	0.0035	0.1889	0.2213	0.0074	0.0026	0.0117	0.004	0.0119	0.0032	0.0041	0.0136	0.1154	0.1727	0.0019	0.003	0.0049	0.0107	0.0102	0.0064	0.0151	0.0049	0.0022
16	rs7197307	593853	0.83	0.326509998324372	0.76	0.775138689739853	0.0552417634247205	0.250819328992232	0.0042	0.0021	0.019	0.1511	0.0035	0.1886	0.2213	0.0074	0.0026	0.0117	0.0041	0.0118	0.0033	0.0042	0.0135	0.1153	0.173	0.002	0.0029	0.0049	0.0107	0.0101	0.0064	0.015	0.005	0.0023
16	rs116589789	596233	0.83	0.326509998324372	0.76	0.775138689739853	0.0432276171417308	0.256804879998099	0.0042	0.0021	0.0187	0.1517	0.0035	0.1881	0.2215	0.0074	0.0026	0.0116	0.0041	0.0117	0.0033	0.0043	0.0132	0.1152	0.1733	0.002	0.0029	0.0049	0.0107	0.01	0.0064	0.015	0.0052	0.0023
16	rs74988150	597764	0.83	0.326509998324372	0.75	0.841047356078831	0.0389787314331071	0.258506954013813	0.0042	0.0021	0.0186	0.1521	0.0035	0.1879	0.2217	0.0074	0.0025	0.0116	0.0042	0.0117	0.0033	0.0044	0.0131	0.1153	0.1736	0.002	0.0028	0.0049	0.0108	0.0099	0.0063	0.0149	0.0052	0.0023
16	rs76534191	597905	0.83	0.326509998324372	0.75	0.841047356078831	0.0379496987534106	0.258847792122691	0.0041	0.0021	0.0186	0.1522	0.0034	0.1879	0.2215	0.0074	0.0025	0.0116	0.0042	0.0117	0.0033	0.0044	0.0131	0.1154	0.1735	0.002	0.0028	0.0049	0.0108	0.0099	0.0063	0.0149	0.0052	0.0023
16	rs7196821	602046	0.82	0.36720095628419	0.75	0.841047356078831	0.0340339301519108	0.2668404056607	0.004	0.002	0.0182	0.1534	0.0034	0.1871	0.2221	0.0074	0.0023	0.0115	0.0042	0.0115	0.0033	0.0046	0.0128	0.1154	0.1745	0.002	0.0025	0.0049	0.0108	0.0096	0.0061	0.0146	0.0052	0.0024
16	rs7763	604554	0.82	0.36720095628419	0.75	0.841047356078831	0.0320707912532806	0.280133613546453	0.0039	0.002	0.0176	0.1546	0.0033	0.1862	0.2228	0.0071	0.0021	0.0115	0.0043	0.0112	0.0034	0.0048	0.0124	0.1155	0.1757	0.002	0.0022	0.005	0.0109	0.0094	0.0059	0.0143	0.0053	0.0024
16	rs56918124	604814	0.82	0.36720095628419	0.75	0.841047356078831	0.0364217711583869	0.287264917912144	0.0038	0.002	0.0176	0.1547	0.0032	0.1861	0.2228	0.0071	0.0021	0.0115	0.0043	0.0112	0.0033	0.0048	0.0123	0.1155	0.1758	0.002	0.0022	0.005	0.0109	0.0094	0.0059	0.0143	0.0053	0.0024
16	rs763158	606104	0.82	0.36720095628419	0.75	0.841047356078831	0.0304091553657154	0.290321056829815	0.0038	0.0021	0.0173	0.1552	0.0033	0.1858	0.2226	0.0071	0.002	0.0115	0.0046	0.0111	0.0032	0.0049	0.0119	0.116	0.1762	0.002	0.002	0.0052	0.011	0.0093	0.006	0.0142	0.0054	0.0023
16	rs11862022	607113	0.82	0.36720095628419	0.75	0.841047356078831	0.0236091717913447	0.285037823137226	0.0037	0.0022	0.0171	0.1555	0.0033	0.1856	0.2225	0.007	0.0019	0.0115	0.0047	0.011	0.0032	0.0051	0.0115	0.1164	0.1765	0.002	0.0019	0.0053	0.0111	0.0092	0.006	0.0141	0.0054	0.0022
16	rs12598643	611635	0.8	0.458652199356866	0.75	0.841047356078831	0.0376784931241971	0.262378009830485	0.0025	0.0024	0.0164	0.1558	0.0033	0.1837	0.2218	0.0067	0.0015	0.0117	0.0054	0.0118	0.0031	0.0059	0.0109	0.1174	0.1769	0.0022	0.0016	0.0059	0.0118	0.0093	0.006	0.014	0.0059	0.0019
16	rs4984890	612698	0.8	0.458652199356866	0.75	0.841047356078831	0.0307717461907408	0.268218156124282	0.0024	0.0024	0.0161	0.1559	0.0034	0.1829	0.2219	0.0067	0.0016	0.0116	0.0055	0.0122	0.003	0.0062	0.0106	0.1178	0.1765	0.0023	0.0015	0.0059	0.0118	0.0094	0.0062	0.0139	0.006	0.002
16	rs74003986	615506	0.8	0.458652199356866	0.74	0.910385700718773	0.0365805620322677	0.274676643839092	0.0024	0.0024	0.0159	0.1562	0.0033	0.1832	0.2218	0.0066	0.0017	0.0117	0.0054	0.0123	0.0029	0.0063	0.0105	0.1181	0.1766	0.0022	0.0014	0.0059	0.0118	0.0094	0.0061	0.0137	0.006	0.002
16	rs4984895	623238	0.8	0.458652199356866	0.74	0.910385700718773	0.0449146381834976	0.302642902444844	0.0022	0.0025	0.0156	0.1566	0.0031	0.1838	0.2213	0.0064	0.0019	0.0121	0.0053	0.0126	0.0028	0.0065	0.01	0.119	0.1769	0.0021	0.0012	0.006	0.0119	0.0093	0.006	0.0132	0.006	0.002
16	rs72767852	623613	0.8	0.458652199356866	0.74	0.910385700718773	0.0433019927545176	0.303955160435429	0.0022	0.0025	0.0156	0.1566	0.0031	0.1838	0.2213	0.0065	0.0018	0.0121	0.0053	0.0126	0.0027	0.0065	0.01	0.1191	0.1769	0.0021	0.0012	0.006	0.0119	0.0093	0.006	0.0131	0.0059	0.002
16	rs1045277	633125	0.8	0.458652199356866	0.74	0.910385700718773	0.0372071136054506	0.310661985459398	0.0022	0.0025	0.0155	0.1568	0.0031	0.1839	0.2211	0.0065	0.0017	0.0121	0.0053	0.0126	0.0027	0.0065	0.0099	0.1197	0.1772	0.002	0.0012	0.006	0.0119	0.0092	0.006	0.0125	0.0058	0.002
16	rs710925	633354	0.79	0.509607847349147	0.74	0.910385700718773	0.0461933800927588	0.31042170516544	0.002	0.0025	0.0154	0.1569	0.0031	0.1842	0.2218	0.0066	0.0017	0.0121	0.0053	0.0125	0.0024	0.0064	0.0099	0.1197	0.1771	0.002	0.001	0.006	0.012	0.0092	0.006	0.0126	0.0058	0.002
16	rs117588436	635448	0.79	0.509607847349147	0.74	0.910385700718773	0.0490833816626584	0.308381560662893	0.002	0.0025	0.0156	0.1568	0.0031	0.1846	0.2219	0.0065	0.0017	0.0121	0.0052	0.0128	0.0024	0.0064	0.0099	0.1194	0.177	0.002	0.001	0.0059	0.0119	0.0092	0.006	0.0126	0.0058	0.002
16	rs35642938	642249	0.79	0.509607847349147	0.74	0.910385700718773	0.0532144050989009	0.328105716531779	0.002	0.0023	0.0151	0.1569	0.0031	0.1845	0.2241	0.0063	0.0016	0.012	0.0053	0.0127	0.0023	0.0063	0.0097	0.1183	0.1776	0.0019	0.001	0.0059	0.012	0.009	0.006	0.0124	0.0057	0.0018
16	rs77835338	643027	0.79	0.509607847349147	0.74	0.910385700718773	0.0528729116889087	0.329449702406831	0.002	0.0023	0.0151	0.1569	0.0031	0.1846	0.2241	0.0063	0.0016	0.012	0.0053	0.0127	0.0023	0.0064	0.0097	0.1183	0.1776	0.0019	0.001	0.0059	0.012	0.009	0.006	0.0124	0.0057	0.0018
16	rs4144003	645968	0.79	0.509607847349147	0.74	0.910385700718773	0.0527027172822018	0.33055052134731	0.0019	0.0023	0.0151	0.157	0.0031	0.1846	0.2241	0.0063	0.0016	0.012	0.0053	0.0126	0.0023	0.0064	0.0097	0.1183	0.1776	0.002	0.001	0.0059	0.012	0.009	0.006	0.0124	0.0057	0.0018
16	rs2384973	653739	0.79	0.509607847349147	0.75	0.841047356078831	0.0559642311378682	0.331407455090341	0.0019	0.0023	0.015	0.1571	0.0032	0.1847	0.2241	0.0063	0.0016	0.012	0.0052	0.0127	0.0022	0.0064	0.0097	0.1182	0.1778	0.0019	9e-04	0.0058	0.012	0.009	0.006	0.0124	0.0057	0.0018
16	rs72767876	655809	0.79	0.509607847349147	0.75	0.841047356078831	0.0599114395504477	0.33521021111056	0.0019	0.0023	0.0149	0.1571	0.0032	0.1849	0.2241	0.0063	0.0017	0.012	0.0052	0.0127	0.0022	0.0064	0.0097	0.118	0.178	0.0019	0.001	0.0057	0.012	0.009	0.006	0.0123	0.0057	0.0018
16	rs7198877	661439	0.79	0.509607847349147	0.76	0.775138689739853	0.0617443918040107	0.340382396347649	0.0019	0.0023	0.0149	0.1571	0.0032	0.185	0.2241	0.0063	0.0017	0.012	0.0052	0.0127	0.0021	0.0064	0.0097	0.118	0.1781	0.002	0.001	0.0057	0.012	0.009	0.006	0.0123	0.0057	0.0018
16	rs11643412	665323	0.79	0.509607847349147	0.76	0.775138689739853	0.0614991424003707	0.345577435925207	0.0019	0.0023	0.0149	0.1571	0.0032	0.185	0.2242	0.0063	0.0017	0.0121	0.0052	0.0127	0.0021	0.0064	0.0097	0.1182	0.1782	0.002	0.001	0.0057	0.012	0.009	0.0059	0.0121	0.0057	0.0018
16	rs118028349	667177	0.79	0.509607847349147	0.76	0.775138689739853	0.0614049872728671	0.34743829781833	0.0019	0.0023	0.015	0.1571	0.0032	0.185	0.2242	0.0063	0.0017	0.0121	0.0052	0.0127	0.0021	0.0064	0.0097	0.1182	0.1782	0.002	0.001	0.0056	0.012	0.009	0.0059	0.012	0.0057	0.0018
16	rs75394749	670964	0.79	0.509607847349147	0.76	0.775138689739853	0.0590269621970891	0.351916060996341	0.0019	0.0023	0.0152	0.1571	0.0032	0.1849	0.2243	0.0063	0.0016	0.0121	0.0052	0.0127	0.0021	0.0063	0.0097	0.1183	0.1783	0.0021	0.001	0.0056	0.0119	0.009	0.0058	0.0118	0.0057	0.0018
16	rs117996073	671919	0.79	0.509607847349147	0.76	0.775138689739853	0.0588254962816923	0.353911446553825	0.0019	0.0023	0.0152	0.1571	0.0032	0.1849	0.2243	0.0063	0.0016	0.0122	0.0052	0.0127	0.0021	0.0063	0.0097	0.1183	0.1783	0.0021	0.001	0.0056	0.0119	0.009	0.0058	0.0117	0.0057	0.0018
16	rs62623587	675067	0.79	0.509607847349147	0.76	0.775138689739853	0.0556286503262056	0.361046108028788	0.0019	0.0023	0.0152	0.1571	0.0032	0.1849	0.2244	0.0063	0.0016	0.0122	0.0052	0.0127	0.0021	0.0063	0.0096	0.1185	0.1784	0.0021	0.001	0.0056	0.0119	0.009	0.0057	0.0115	0.0056	0.0018
16	rs763014	675680	0.79	0.509607847349147	0.77	0.712611004068267	0.0540918936059951	0.362678977162709	0.0019	0.0023	0.0152	0.1571	0.0032	0.1849	0.2244	0.0063	0.0016	0.0122	0.0052	0.0127	0.0021	0.0063	0.0096	0.1185	0.1784	0.0021	0.001	0.0056	0.0119	0.009	0.0057	0.0115	0.0056	0.0018
16	rs17555255	679241	0.79	0.509607847349147	0.77	0.712611004068267	0.0574460092214449	0.368978652385791	0.0019	0.0022	0.0152	0.1572	0.0031	0.1849	0.2245	0.0062	0.0016	0.0122	0.0052	0.0127	0.0021	0.0063	0.0096	0.1186	0.1785	0.0021	0.001	0.0056	0.0119	0.0089	0.0057	0.0115	0.0057	0.0017
16	rs7200434	686398	0.79	0.509607847349147	0.77	0.712611004068267	0.0593392177516496	0.384860473236646	0.0018	0.0022	0.0152	0.1574	0.0031	0.1849	0.2247	0.0062	0.0015	0.0122	0.0052	0.0127	0.0021	0.0064	0.0096	0.1189	0.1787	0.0021	0.001	0.0056	0.0119	0.0086	0.0056	0.0113	0.0057	0.0017
16	rs11642546	701656	0.79	0.509607847349147	0.77	0.712611004068267	0.0816945622296276	0.468949788004581	0.0018	0.002	0.0149	0.1589	0.0028	0.1857	0.2258	0.006	0.0012	0.012	0.0051	0.0128	0.0017	0.0061	0.0093	0.1204	0.1797	0.002	8e-04	0.0054	0.0117	0.0071	0.0053	0.0108	0.0057	0.0015
16	rs45613635	708275	0.79	0.509607847349147	0.78	0.653412240020304	0.07119345961834	0.464238178633021	0.0019	0.0021	0.0148	0.1593	0.0028	0.1853	0.2256	0.006	0.0012	0.012	0.0051	0.0127	0.0016	0.0062	0.0094	0.1205	0.1796	0.002	8e-04	0.0054	0.0118	0.0068	0.0054	0.011	0.0058	0.0015
16	rs4984906	709001	0.79	0.509607847349147	0.79	0.597486775499064	0.0698333238575931	0.464910504297414	0.0018	0.0021	0.0148	0.1593	0.0028	0.1853	0.2257	0.0059	0.0012	0.012	0.0051	0.0126	0.0015	0.0061	0.0094	0.1205	0.1796	0.002	8e-04	0.0054	0.0118	0.0068	0.0053	0.0111	0.0058	0.0014
16	rs2301426	711905	0.79	0.509607847349147	0.78	0.653412240020304	0.0704906506640063	0.464507078363435	0.0017	0.002	0.0148	0.1594	0.0028	0.1851	0.226	0.0059	0.0011	0.012	0.0051	0.0126	0.0014	0.0061	0.0094	0.1207	0.1797	0.0019	7e-04	0.0054	0.0118	0.0068	0.0054	0.0112	0.0058	0.0013
16	rs11866949	716273	0.79	0.509607847349147	0.8	0.544775224122235	0.0689969795333684	0.466794368066354	0.0017	0.002	0.0149	0.1595	0.0028	0.1851	0.2262	0.0059	0.0011	0.012	0.0051	0.0125	0.0012	0.0061	0.0094	0.1208	0.1797	0.0019	7e-04	0.0054	0.0118	0.0068	0.0054	0.0113	0.0058	0.0013
16	rs9934288	716287	0.79	0.509607847349147	0.79	0.597486775499064	0.0761107473729986	0.522819150413665	0.0017	0.002	0.0149	0.1598	0.0028	0.1857	0.2265	0.0059	0.0011	0.012	0.0051	0.0125	0.0012	0.0061	0.0094	0.1211	0.1799	0.0019	7e-04	0.0054	0.0101	0.0068	0.0054	0.0113	0.0058	0.0013
16	rs117904014	716631	0.79	0.509607847349147	0.8	0.544775224122235	0.0768493082935471	0.526286920707335	0.0017	0.002	0.0149	0.1599	0.0028	0.1856	0.2265	0.0059	0.0011	0.012	0.0051	0.0125	0.0012	0.0061	0.0094	0.1211	0.1799	0.0019	7e-04	0.0054	0.0101	0.0067	0.0054	0.0113	0.0058	0.0013
16	rs11557858	719592	0.79	0.509607847349147	0.8	0.544775224122235	0.0684902355265489	0.543990958819691	0.0017	0.002	0.0149	0.1605	0.0029	0.1853	0.2267	0.0059	0.0011	0.012	0.005	0.0125	0.0012	0.006	0.009	0.1217	0.1797	0.0018	7e-04	0.0054	0.0101	0.0067	0.0053	0.0112	0.0058	0.0013
16	rs72773407	720833	0.79	0.509607847349147	0.8	0.544775224122235	0.068086594856415	0.551281530694695	0.0017	0.002	0.0149	0.1606	0.003	0.1854	0.2267	0.0058	0.0011	0.012	0.005	0.0125	0.0012	0.006	0.0088	0.1217	0.1799	0.0018	7e-04	0.0054	0.0101	0.0067	0.0053	0.0111	0.0058	0.0012
16	rs1139897	720986	0.79	0.509607847349147	0.79	0.597486775499064	0.0609356399815878	0.534632873446045	0.0017	0.002	0.0148	0.1605	0.003	0.1853	0.2266	0.0058	0.0011	0.012	0.005	0.0124	0.0012	0.006	0.0088	0.1217	0.1799	0.0018	7e-04	0.0058	0.0105	0.0067	0.0053	0.0111	0.0058	0.0012
16	rs3177338	722331	0.79	0.509607847349147	0.79	0.597486775499064	0.0599484820717615	0.555779882625781	0.0016	0.002	0.0148	0.1606	0.0029	0.1853	0.2267	0.0057	0.001	0.0119	0.005	0.0123	0.0011	0.006	0.0087	0.1218	0.1799	0.0018	7e-04	0.0058	0.0105	0.0066	0.0053	0.011	0.0061	0.0011
16	rs1045763	724084	0.8	0.458652199356866	0.79	0.597486775499064	0.0569432493786009	0.567489030401633	0.0016	0.002	0.0147	0.1607	0.003	0.1853	0.2267	0.0056	9e-04	0.0119	0.005	0.0123	0.0012	0.006	0.0087	0.1219	0.18	0.0018	7e-04	0.0058	0.0104	0.0066	0.0053	0.011	0.0061	0.001
16	rs117326982	724238	0.8	0.458652199356866	0.79	0.597486775499064	0.0582601847205555	0.569186835064225	0.0016	0.002	0.0147	0.1607	0.003	0.1853	0.2268	0.0056	9e-04	0.0119	0.005	0.0123	0.0012	0.006	0.0087	0.1219	0.18	0.0018	7e-04	0.0058	0.0104	0.0066	0.0053	0.011	0.0061	0.001
16	rs115640188	730074	0.8	0.458652199356866	0.79	0.597486775499064	0.0591554057317482	0.608282322126562	0.0016	0.002	0.0144	0.1608	0.0031	0.1844	0.2273	0.0054	0.001	0.0119	0.005	0.012	0.0014	0.0061	0.0086	0.1221	0.1804	0.0018	7e-04	0.0059	0.0104	0.0067	0.0053	0.011	0.0062	0.001
16	rs6597	731725	0.8	0.458652199356866	0.79	0.597486775499064	0.0601524870157528	0.617935655611084	0.0016	0.0019	0.0143	0.1608	0.0032	0.1842	0.2277	0.0054	0.001	0.0119	0.005	0.0119	0.0014	0.0061	0.0086	0.1221	0.1803	0.0018	7e-04	0.0059	0.0104	0.0067	0.0053	0.0109	0.0062	9e-04
16	rs1018804	737793	0.8	0.458652199356866	0.79	0.597486775499064	0.0514379631462136	0.63240982176943	0.0016	0.0018	0.014	0.1607	0.0033	0.1834	0.2279	0.0054	0.001	0.0119	0.0051	0.0117	0.0014	0.0062	0.0087	0.1222	0.1805	0.0018	7e-04	0.0061	0.0104	0.0072	0.0053	0.0108	0.0062	9e-04
16	rs4984682	740404	0.8	0.458652199356866	0.79	0.597486775499064	0.0443675747175744	0.621546812329752	0.0016	0.0018	0.0141	0.1604	0.0033	0.1831	0.2278	0.0053	0.001	0.0118	0.0051	0.0117	0.0014	0.0061	0.0088	0.1227	0.1806	0.0018	7e-04	0.0061	0.0104	0.0073	0.0053	0.0108	0.0063	9e-04
16	rs4984683	746884	0.8	0.458652199356866	0.79	0.597486775499064	0.0362502878404379	0.658072338498446	0.0016	0.0018	0.0139	0.1607	0.0035	0.1816	0.2281	0.0052	0.001	0.0118	0.0052	0.0115	0.0012	0.0062	0.0089	0.1235	0.1806	0.002	6e-04	0.0062	0.0102	0.0078	0.0053	0.0105	0.0065	9e-04
16	rs4984915	746914	0.8	0.458652199356866	0.79	0.597486775499064	0.0361318972737045	0.658218820067993	0.0016	0.0018	0.0139	0.1607	0.0035	0.1816	0.2281	0.0052	0.001	0.0118	0.0052	0.0115	0.0012	0.0062	0.0089	0.1235	0.1806	0.002	6e-04	0.0062	0.0102	0.0078	0.0053	0.0105	0.0065	9e-04
16	rs4984916	749057	0.8	0.458652199356866	0.79	0.597486775499064	0.0369395948386889	0.681603730012666	0.0015	0.0018	0.0139	0.1607	0.0035	0.1814	0.228	0.0052	0.001	0.0118	0.0052	0.0114	0.0011	0.0062	0.0089	0.1237	0.1807	0.002	6e-04	0.0062	0.0102	0.0079	0.0053	0.0104	0.0065	9e-04
16	rs4984686	754288	0.8	0.458652199356866	0.79	0.597486775499064	0.0306193238424434	0.71620196103391	0.0015	0.0019	0.0139	0.1612	0.0036	0.1805	0.2269	0.0051	0.001	0.0117	0.0053	0.0109	0.0012	0.0062	0.0093	0.1245	0.1814	0.0019	5e-04	0.0063	0.0102	0.0081	0.0053	0.01	0.0067	9e-04
16	rs62032510	756907	0.8	0.458652199356866	0.79	0.597486775499064	0.0359220881742402	0.765388393416974	0.0015	0.0019	0.0142	0.1615	0.0036	0.1802	0.2272	0.0051	0.001	0.0116	0.0054	0.0109	0.0012	0.0062	0.0093	0.1249	0.1808	0.0019	5e-04	0.0063	0.01	0.0078	0.0053	0.01	0.0068	9e-04
16	rs62032511	759547	0.8	0.458652199356866	0.79	0.597486775499064	0.0543344553341311	0.826957224714608	0.0015	0.0019	0.0142	0.1613	0.0037	0.18	0.2268	0.0051	0.001	0.0117	0.0056	0.0108	0.0012	0.0063	0.0094	0.1251	0.1808	0.0019	5e-04	0.0062	0.0101	0.0078	0.0054	0.0099	0.0069	9e-04
16	rs112474515	761180	0.8	0.458652199356866	0.79	0.597486775499064	0.058278364041622	0.862693690916648	0.0014	0.0019	0.0141	0.1611	0.0037	0.1799	0.2265	0.0051	0.001	0.0118	0.0057	0.0107	0.0012	0.0064	0.0094	0.1252	0.1807	0.0019	5e-04	0.0061	0.0101	0.0078	0.0055	0.0099	0.007	9e-04
16	rs3809663	764040	0.8	0.458652199356866	0.79	0.597486775499064	0.058935330141603	0.86005309647304	0.0014	0.0019	0.014	0.1608	0.0038	0.1797	0.2259	0.0052	0.001	0.0119	0.0059	0.0107	0.0012	0.0067	0.0096	0.1255	0.1806	0.002	5e-04	0.006	0.0102	0.0078	0.0057	0.0098	0.0071	9e-04
16	rs66649828	766078	0.81	0.411214762386647	0.79	0.597486775499064	0.0543344553341311	0.85291634524363	0.0013	0.0019	0.0141	0.1611	0.0039	0.1795	0.2261	0.0052	0.001	0.0119	0.006	0.0106	0.0012	0.0068	0.0096	0.1251	0.1803	0.002	5e-04	0.0061	0.0103	0.0081	0.0057	0.0095	0.0071	9e-04
16	rs11553170	767096	0.81	0.411214762386647	0.8	0.544775224122235	0.0553295340596668	0.875142279501605	0.0013	0.0019	0.0142	0.1611	0.0039	0.1795	0.2259	0.0051	0.001	0.0119	0.006	0.0106	0.0012	0.0068	0.0096	0.125	0.1803	0.002	5e-04	0.006	0.0102	0.0081	0.0057	0.0096	0.0072	9e-04
16	rs12597195	769026	0.81	0.411214762386647	0.8	0.544775224122235	0.0595418477879101	0.856948652887409	0.0013	0.0019	0.0143	0.1612	0.004	0.1794	0.2256	0.0051	0.001	0.012	0.0061	0.0107	0.0012	0.0068	0.0097	0.1246	0.1805	0.002	5e-04	0.006	0.0101	0.0081	0.0057	0.0098	0.0073	9e-04
16	rs62032513	770487	0.81	0.411214762386647	0.8	0.544775224122235	0.0662696685829814	0.896857790342147	0.0013	0.0019	0.0143	0.1613	0.004	0.1792	0.2255	0.0053	0.001	0.012	0.0062	0.0106	0.0012	0.0069	0.0097	0.1247	0.1804	0.002	5e-04	0.006	0.0101	0.0082	0.0057	0.0098	0.0073	9e-04
16	rs12599130	772842	0.81	0.411214762386647	0.8	0.544775224122235	0.0697514399349947	0.910189926973653	0.0013	0.0019	0.0143	0.1614	0.004	0.1789	0.2253	0.0055	0.001	0.012	0.0063	0.0106	0.0012	0.0069	0.0098	0.1248	0.1802	0.002	5e-04	0.006	0.0101	0.0082	0.0057	0.0098	0.0073	9e-04
16	rs2071950	774692	0.81	0.411214762386647	0.79	0.597486775499064	0.0672839844432438	0.941239543898555	0.0013	0.0019	0.0144	0.1614	0.004	0.1788	0.2252	0.0055	0.001	0.012	0.0063	0.0106	0.0012	0.0069	0.0098	0.1248	0.1801	0.002	5e-04	0.006	0.0101	0.0082	0.0057	0.0099	0.0073	9e-04
16	rs12448432	778820	0.82	0.36720095628419	0.79	0.597486775499064	0.0954222537450492	0.966449237949735	0.0013	0.0019	0.0141	0.1622	0.0039	0.1781	0.225	0.0055	0.001	0.012	0.0063	0.0109	0.0012	0.0068	0.0099	0.1244	0.1807	0.002	4e-04	0.006	0.01	0.0084	0.0057	0.0099	0.0073	9e-04
16	rs2071951	783004	0.82	0.36720095628419	0.8	0.544775224122235	0.109969958410794	0.944086859526392	0.0013	0.0019	0.014	0.1629	0.0038	0.1779	0.2248	0.0054	0.001	0.012	0.0063	0.0109	0.0012	0.0066	0.0098	0.1244	0.1809	0.002	4e-04	0.0059	0.01	0.0083	0.0057	0.0098	0.0073	9e-04
16	rs12051048	783864	0.82	0.36720095628419	0.8	0.544775224122235	0.110873972242841	0.948361019333571	0.0013	0.0019	0.0145	0.1628	0.0038	0.1773	0.2245	0.0054	0.001	0.0119	0.0062	0.0109	0.0012	0.0066	0.0098	0.1243	0.1814	0.002	4e-04	0.0059	0.01	0.0084	0.0057	0.0099	0.0073	9e-04
16	rs12051245	783865	0.82	0.36720095628419	0.8	0.544775224122235	0.110819053376275	0.948361019333571	0.0013	0.0019	0.0145	0.1629	0.0038	0.1773	0.2245	0.0054	0.001	0.0119	0.0062	0.0109	0.0012	0.0066	0.0098	0.1244	0.1813	0.002	4e-04	0.0059	0.01	0.0084	0.0057	0.0099	0.0073	9e-04
16	rs67935101	784507	0.82	0.36720095628419	0.8	0.544775224122235	0.114004202153156	0.970106725227723	0.0013	0.0019	0.0145	0.1627	0.0037	0.1776	0.2248	0.0054	0.001	0.0119	0.0062	0.011	0.0012	0.0065	0.0099	0.1247	0.1807	0.002	4e-04	0.0059	0.01	0.0084	0.0056	0.0099	0.0075	9e-04
16	rs9928077	784765	0.82	0.36720095628419	0.8	0.544775224122235	0.111231354384498	0.962635617526894	0.0013	0.0019	0.0145	0.1626	0.0037	0.1777	0.2249	0.0054	0.001	0.0119	0.0062	0.0109	0.0012	0.0064	0.0099	0.1247	0.1806	0.002	4e-04	0.0059	0.01	0.0084	0.0056	0.0098	0.0075	9e-04
16	rs10794640	789618	0.83	0.326509998324372	0.8	0.544775224122235	0.168464238153634	1.04397049282565	0.0013	0.0018	0.0144	0.1629	0.0035	0.178	0.2256	0.0056	0.001	0.0118	0.0062	0.0108	0.0013	0.0055	0.0099	0.1254	0.1807	0.002	4e-04	0.0058	0.0099	0.0084	0.0053	0.0098	0.0073	9e-04
16	rs117754170	793995	0.84	0.289034762536342	0.8	0.544775224122235	0.26070242103353	1.76233263702192	0.0015	0.0019	0.0146	0.1622	0.0039	0.1773	0.2239	0.0059	0.0012	0.0118	0.0069	0.0116	0.0015	0.0063	0.0096	0.1262	0.1782	0.002	5e-04	0.0057	0.0097	0.009	0.0056	0.0092	0.0077	0.001
16	rs12448639	798489	0.84	0.289034762536342	0.8	0.544775224122235	0.181564389235479	1.44524037098835	0.002	0.002	0.0157	0.1602	0.0046	0.1742	0.2196	0.0067	0.0015	0.0117	0.0084	0.0135	0.0018	0.0078	0.0109	0.1269	0.1724	0.0021	8e-04	0.0057	0.0094	0.0096	0.0062	0.0118	0.0084	0.0012
16	rs72773434	798536	0.84	0.289034762536342	0.8	0.544775224122235	0.177207191509216	1.43909340881074	0.002	0.002	0.0158	0.1603	0.0046	0.1742	0.2196	0.0066	0.0015	0.0117	0.0084	0.0136	0.0018	0.0078	0.0109	0.1269	0.1724	0.0021	8e-04	0.0057	0.0093	0.0096	0.0062	0.0118	0.0084	0.0012
16	rs4984923	798622	0.84	0.289034762536342	0.8	0.544775224122235	0.181048604992295	1.46182402308374	0.002	0.0021	0.0158	0.1604	0.0046	0.1741	0.2195	0.0066	0.0015	0.0118	0.0084	0.0136	0.0018	0.0078	0.0109	0.1268	0.1723	0.0021	8e-04	0.0057	0.0092	0.0096	0.0062	0.0119	0.0084	0.0012
16	rs12102635	800821	0.84	0.289034762536342	0.8	0.544775224122235	0.133488816549037	1.4121656615545	0.0021	0.0021	0.0166	0.159	0.0049	0.172	0.2178	0.0067	0.0016	0.0121	0.0087	0.0139	0.002	0.0083	0.0113	0.1267	0.1718	0.0021	8e-04	0.0061	0.009	0.0104	0.0064	0.0127	0.0086	0.0013
16	rs28696220	801922	0.84	0.289034762536342	0.8	0.544775224122235	0.117245053184529	1.16855536763578	0.0022	0.0022	0.0167	0.1583	0.005	0.1711	0.2172	0.0068	0.0018	0.0123	0.0089	0.0141	0.0019	0.0084	0.0116	0.1268	0.1716	0.002	8e-04	0.0063	0.009	0.0107	0.0064	0.0131	0.0087	0.0013
16	rs7404049	802234	0.83	0.326509998324372	0.8	0.544775224122235	0.136461079422666	1.22978453633205	0.0022	0.0022	0.0168	0.1581	0.005	0.1708	0.2171	0.0067	0.0018	0.0123	0.009	0.0141	0.002	0.0085	0.0116	0.1268	0.1717	0.002	8e-04	0.0063	0.0089	0.0107	0.0064	0.0131	0.0087	0.0013
16	rs117057122	802347	0.83	0.326509998324372	0.8	0.544775224122235	0.140485400430417	1.29708688738508	0.0022	0.0022	0.0168	0.1581	0.005	0.1708	0.2171	0.0067	0.0018	0.0123	0.009	0.0142	0.002	0.0085	0.0117	0.1269	0.1717	0.002	8e-04	0.0063	0.0089	0.0107	0.0064	0.0131	0.0087	0.0013
16	rs57137040	802726	0.83	0.326509998324372	0.82	0.448736318624531	0.140485400430417	1.43414478143926	0.0022	0.0022	0.0169	0.1579	0.0052	0.1705	0.2171	0.0067	0.0018	0.0123	0.0091	0.0142	0.0019	0.0086	0.0117	0.127	0.1716	0.0019	8e-04	0.0063	0.0088	0.0107	0.0064	0.0132	0.0087	0.0013
16	rs4430742	803767	0.83	0.326509998324372	0.82	0.448736318624531	0.128231848520016	1.47758086354062	0.0023	0.0022	0.017	0.1575	0.0056	0.1705	0.2168	0.0068	0.0018	0.0125	0.0091	0.0143	0.002	0.0086	0.0119	0.1274	0.171	0.0019	8e-04	0.0062	0.0085	0.011	0.0063	0.0134	0.0086	0.0013
16	rs74002890	807672	0.82	0.36720095628419	0.82	0.448736318624531	0.0620092276370414	1.15177492109077	0.0026	0.0022	0.0175	0.1554	0.0064	0.1699	0.2147	0.0071	0.0017	0.0134	0.0096	0.0147	0.002	0.0089	0.0123	0.1288	0.1679	0.0017	9e-04	0.0059	0.0075	0.0125	0.0065	0.0143	0.0092	0.0013
16	rs9923197	807749	0.82	0.36720095628419	0.82	0.448736318624531	0.0598188995672401	1.13012456274762	0.0026	0.0022	0.0176	0.1553	0.0064	0.1698	0.2147	0.0071	0.0017	0.0134	0.0096	0.0147	0.002	0.0089	0.0124	0.1288	0.1679	0.0017	9e-04	0.0059	0.0075	0.0125	0.0065	0.0144	0.0092	0.0013
16	rs7204039	807953	0.82	0.36720095628419	0.84	0.364737902801441	0.0674640293405235	1.28803299990332	0.0026	0.0022	0.0177	0.1551	0.0065	0.1699	0.2145	0.0071	0.0017	0.0135	0.0097	0.0147	0.002	0.0089	0.0124	0.1291	0.1676	0.0016	9e-04	0.0059	0.0074	0.0125	0.0065	0.0145	0.0093	0.0013
16	rs3764247	810039	0.82	0.36720095628419	0.84	0.364737902801441	0.0401821786653756	1.20887146391723	0.0026	0.0019	0.0187	0.1516	0.0072	0.1711	0.2116	0.0072	0.0015	0.0149	0.0102	0.0144	0.002	0.0094	0.0134	0.1311	0.165	0.0014	9e-04	0.006	0.0073	0.0126	0.0066	0.0157	0.0096	0.0012
16	rs3764246	810143	0.82	0.36720095628419	0.84	0.364737902801441	0.0370731871328173	1.17844651782359	0.0026	0.0019	0.0188	0.1515	0.0072	0.171	0.2113	0.0072	0.0014	0.0149	0.0102	0.0146	0.002	0.0095	0.0136	0.1313	0.1646	0.0014	9e-04	0.006	0.0073	0.0127	0.0066	0.0158	0.0097	0.0012
16	rs118138240	810921	0.82	0.36720095628419	0.84	0.364737902801441	0.0353753670849783	1.20787718243198	0.0026	0.0019	0.0188	0.1514	0.0072	0.1711	0.2111	0.0072	0.0014	0.015	0.0102	0.0146	0.002	0.0095	0.0136	0.1312	0.1646	0.0014	9e-04	0.006	0.0073	0.0127	0.0066	0.0158	0.0097	0.0011
16	rs9927389	814058	0.82	0.36720095628419	0.88	0.230271256315472	0.0295101516863153	1.22363686225422	0.0026	0.0018	0.019	0.1512	0.0075	0.1714	0.2103	0.0072	0.0011	0.0152	0.0102	0.0147	0.002	0.0095	0.0139	0.1311	0.1646	0.0014	9e-04	0.006	0.0072	0.0127	0.0067	0.0159	0.0098	0.0011
16	rs34695957	814942	0.82	0.36720095628419	0.88	0.230271256315472	0.0306427387949444	1.2404310526244	0.0026	0.0018	0.019	0.1512	0.0075	0.1715	0.2101	0.0072	0.0011	0.0152	0.0103	0.0147	0.0019	0.0096	0.0139	0.1311	0.1645	0.0014	9e-04	0.0059	0.0073	0.0127	0.0067	0.0159	0.0099	0.0011
16	rs77260498	815565	0.82	0.36720095628419	0.89	0.20310604818777	0.0314940874281178	1.25960152031089	0.0026	0.0018	0.019	0.1512	0.0076	0.1715	0.21	0.0072	0.001	0.0153	0.0103	0.0147	0.0019	0.0096	0.0139	0.1311	0.1645	0.0014	9e-04	0.0057	0.0074	0.0128	0.0068	0.0159	0.0099	0.0011
16	rs3765322	816294	0.82	0.36720095628419	0.89	0.20310604818777	0.0395353403785627	1.34859374639049	0.0026	0.0018	0.0189	0.1516	0.0076	0.1715	0.21	0.0072	0.001	0.0154	0.0103	0.0145	0.0019	0.0096	0.0136	0.1312	0.1645	0.0013	0.001	0.0056	0.0071	0.0127	0.0068	0.0159	0.0102	0.0011
16	rs35935235	816977	0.82	0.36720095628419	0.89	0.20310604818777	0.0413820683790985	1.38803620025478	0.0026	0.0018	0.019	0.1515	0.0076	0.1716	0.2103	0.0072	0.001	0.0154	0.0103	0.0144	0.0019	0.0097	0.0136	0.1314	0.1644	0.0014	0.001	0.0054	0.007	0.0126	0.0068	0.0158	0.0103	0.0012
16	rs150425699	818452	0.82	0.36720095628419	0.89	0.20310604818777	0.0457592679401495	1.45327193753134	0.0028	0.0018	0.0191	0.1514	0.0076	0.1716	0.211	0.0072	0.001	0.0154	0.0103	0.0141	0.0019	0.0097	0.0136	0.1317	0.164	0.0014	0.001	0.0051	0.0068	0.0124	0.0069	0.0158	0.0103	0.0013
16	rs1135210	818559	0.82	0.36720095628419	0.89	0.20310604818777	0.0451745629423747	1.45087880450097	0.0028	0.0018	0.0191	0.1513	0.0077	0.1716	0.211	0.0072	0.001	0.0154	0.0103	0.0141	0.0019	0.0097	0.0136	0.1317	0.164	0.0014	0.001	0.005	0.0068	0.0124	0.0069	0.0158	0.0103	0.0013
16	rs117105357	820938	0.82	0.36720095628419	0.89	0.20310604818777	0.0456974791216927	1.44506956479595	0.0028	0.0018	0.0193	0.1508	0.0076	0.1721	0.2108	0.0072	0.001	0.0154	0.0103	0.0139	0.0018	0.0097	0.0136	0.1323	0.1635	0.0013	0.001	0.0054	0.0069	0.0121	0.007	0.0157	0.0104	0.0012
16	rs142136229	825003	0.82	0.36720095628419	0.89	0.20310604818777	0.0484540836156415	1.46678792666331	0.0029	0.0018	0.0193	0.1501	0.0076	0.1728	0.2099	0.0071	0.001	0.0155	0.0103	0.0137	0.0018	0.01	0.0138	0.1328	0.1634	0.0012	0.0011	0.0054	0.0069	0.0121	0.007	0.0156	0.0106	0.0012
16	rs61177194	828319	0.82	0.36720095628419	0.89	0.20310604818777	0.0560350513099905	1.50212579789265	0.0029	0.0018	0.0193	0.1496	0.0076	0.1734	0.2091	0.0071	9e-04	0.0158	0.0103	0.0136	0.0018	0.0103	0.0139	0.1332	0.1631	0.0012	0.0011	0.0054	0.0068	0.0121	0.007	0.0156	0.0108	0.0012
16	rs1737341	828466	0.82	0.36720095628419	0.89	0.20310604818777	0.0567465405363264	1.52001679352396	0.0029	0.0018	0.0193	0.1495	0.0076	0.1734	0.2091	0.0071	9e-04	0.0158	0.0103	0.0136	0.0018	0.0103	0.0139	0.1332	0.1631	0.0012	0.0011	0.0054	0.0068	0.0121	0.007	0.0156	0.0108	0.0012
16	rs2277902	839027	0.82	0.36720095628419	0.89	0.20310604818777	0.0714425935899914	1.53104319982319	0.003	0.0019	0.0195	0.1489	0.0077	0.1738	0.208	0.0074	9e-04	0.0161	0.0102	0.0133	0.0016	0.0107	0.0138	0.1335	0.163	0.0011	0.0011	0.0054	0.0069	0.0121	0.0073	0.0155	0.0111	0.0011
16	rs77682584	839269	0.82	0.36720095628419	0.89	0.20310604818777	0.0713179558717568	1.52346119749535	0.003	0.0019	0.0195	0.1489	0.0077	0.1739	0.208	0.0074	9e-04	0.0161	0.0102	0.0133	0.0016	0.0107	0.0138	0.1335	0.163	0.0011	0.0011	0.0054	0.0069	0.0121	0.0073	0.0155	0.0111	0.0011
16	rs61745756	839600	0.82	0.36720095628419	0.9	0.178319663885856	0.0763058010022267	1.52501157971748	0.003	0.0019	0.0194	0.1489	0.0077	0.1741	0.2082	0.0074	9e-04	0.0161	0.0102	0.0133	0.0016	0.0107	0.0137	0.1335	0.163	0.0011	0.0011	0.0054	0.0069	0.0119	0.0073	0.0153	0.0111	0.0011
16	rs3765262	840307	0.82	0.36720095628419	0.9	0.178319663885856	0.0845821674091836	1.5288024468692	0.003	0.0019	0.0192	0.1491	0.0077	0.1746	0.2082	0.0074	9e-04	0.0161	0.0102	0.0133	0.0016	0.0107	0.0137	0.1336	0.163	0.0011	0.0011	0.0054	0.0069	0.0114	0.0073	0.0153	0.0112	0.0011
16	rs3765263	840378	0.82	0.36720095628419	0.9	0.178319663885856	0.0860734865366796	1.53069843504061	0.003	0.0019	0.0192	0.1488	0.0077	0.1746	0.2084	0.0074	9e-04	0.0161	0.0102	0.0132	0.0016	0.0107	0.0137	0.1336	0.1633	0.0011	0.0011	0.0054	0.0069	0.0114	0.0073	0.0153	0.0112	0.0011
16	rs3765266	840769	0.82	0.36720095628419	0.9	0.178319663885856	0.0869904125159564	1.54985123553114	0.003	0.0018	0.0192	0.1488	0.0077	0.1747	0.2081	0.0074	8e-04	0.016	0.0102	0.0132	0.0016	0.0107	0.0137	0.1336	0.1638	0.0011	0.0011	0.0054	0.0069	0.0114	0.0073	0.0153	0.0111	0.0011
16	Affx-13265109	845248	0.82	0.36720095628419	0.9	0.178319663885856	0.0838196903558696	1.64720576993268	0.003	0.0018	0.0192	0.1488	0.0078	0.1746	0.208	0.0074	8e-04	0.016	0.0101	0.0133	0.0016	0.0107	0.0137	0.1338	0.1636	0.0011	0.0011	0.0054	0.0069	0.0115	0.0073	0.0154	0.0111	0.0011
16	rs2294451	847743	0.82	0.36720095628419	0.9	0.178319663885856	0.0808362610907247	1.63518299544334	0.003	0.0017	0.0193	0.1487	0.0079	0.1745	0.2079	0.0074	8e-04	0.016	0.0101	0.0134	0.0016	0.0107	0.0137	0.1339	0.1635	0.0011	0.0011	0.0054	0.0069	0.0115	0.0073	0.0154	0.011	0.0011
16	rs36073541	848755	0.82	0.36720095628419	0.9	0.178319663885856	0.0811743702304277	1.64127983653632	0.003	0.0017	0.0193	0.1487	0.0079	0.1745	0.2079	0.0074	8e-04	0.016	0.0101	0.0133	0.0016	0.0107	0.0137	0.1339	0.1636	0.0011	0.0011	0.0054	0.0069	0.0115	0.0073	0.0154	0.011	0.0011
16	rs61033253	850205	0.82	0.36720095628419	0.9	0.178319663885856	0.084906974482429	1.65086751764428	0.003	0.0017	0.0192	0.1487	0.0079	0.1745	0.2078	0.0074	8e-04	0.016	0.0101	0.0133	0.0016	0.0107	0.0137	0.1339	0.1637	0.0011	0.0011	0.0054	0.0069	0.0114	0.0073	0.0154	0.011	0.0011
16	rs72759414	853066	0.82	0.36720095628419	0.9	0.178319663885856	0.0999397589203034	1.70331060761704	0.0031	0.0017	0.0192	0.1485	0.0079	0.1741	0.2078	0.0075	8e-04	0.0162	0.0102	0.0132	0.0016	0.0107	0.0138	0.1339	0.1632	0.0011	0.0011	0.0056	0.007	0.0115	0.0074	0.0155	0.0111	0.0011
16	rs1078903	854689	0.82	0.36720095628419	0.9	0.178319663885856	0.0973097241427134	1.74262581282733	0.0031	0.0018	0.0192	0.1483	0.008	0.1738	0.2078	0.0075	8e-04	0.0163	0.0102	0.0131	0.0017	0.0107	0.0139	0.1338	0.1629	0.0011	0.0012	0.0057	0.007	0.0115	0.0074	0.0155	0.0111	0.0012
16	rs663667	858408	0.83	0.326509998324372	0.9	0.178319663885856	0.128622448968656	1.75265112614158	0.0031	0.002	0.0196	0.1453	0.0086	0.1721	0.2048	0.0082	0.001	0.0177	0.0107	0.0142	0.0016	0.0108	0.0146	0.1342	0.1614	9e-04	0.0011	0.0059	0.007	0.0125	0.0081	0.0167	0.0113	0.0014
16	rs9328928	858723	0.83	0.326509998324372	0.9	0.178319663885856	0.126974824251417	1.72453139090073	0.0031	0.0021	0.0197	0.1449	0.0087	0.1718	0.2044	0.0082	0.0011	0.0178	0.0108	0.0143	0.0016	0.0108	0.0147	0.1342	0.1612	9e-04	0.0011	0.0059	0.007	0.0127	0.0082	0.0169	0.0114	0.0014
16	rs8047170	860258	0.82	0.36720095628419	0.9	0.178319663885856	0.149665106572002	1.71909095845815	0.003	0.0021	0.0199	0.144	0.0088	0.1711	0.2028	0.0085	0.0011	0.0181	0.0108	0.0147	0.0014	0.0109	0.0149	0.1342	0.1612	9e-04	9e-04	0.0059	0.0071	0.0132	0.0085	0.0173	0.0115	0.0014
16	rs115964028	860560	0.82	0.36720095628419	0.9	0.178319663885856	0.144257484756205	1.67251417373008	0.003	0.0022	0.0199	0.1438	0.0088	0.171	0.2024	0.0085	0.0012	0.0181	0.0109	0.0148	0.0013	0.011	0.0149	0.1342	0.1612	9e-04	9e-04	0.0059	0.0072	0.0133	0.0086	0.0174	0.0115	0.0014
16	rs142195552	863422	0.82	0.36720095628419	0.91	0.155803491158275	0.135714321809004	1.68720200533708	0.003	0.0023	0.0205	0.1422	0.0095	0.1696	0.1992	0.0092	0.0012	0.0185	0.0113	0.0152	0.0012	0.0113	0.0151	0.1337	0.16	9e-04	0.001	0.0063	0.0079	0.0142	0.0092	0.0184	0.0119	0.0013
16	rs13333991	863498	0.82	0.36720095628419	0.91	0.155803491158275	0.140295193663922	1.6912270163226	0.0029	0.0023	0.0205	0.1422	0.0095	0.1696	0.1992	0.0094	0.0012	0.0185	0.0113	0.0152	0.0011	0.0113	0.0151	0.1336	0.16	9e-04	0.001	0.0063	0.0082	0.0142	0.0093	0.0184	0.0119	0.0012
16	rs114542929	863987	0.82	0.36720095628419	0.91	0.155803491158275	0.142619853437528	1.67565994641763	0.0029	0.0023	0.0206	0.142	0.0096	0.1693	0.199	0.0094	0.0012	0.0185	0.0114	0.0152	0.0011	0.0114	0.0151	0.1334	0.16	9e-04	0.001	0.0063	0.0082	0.0143	0.0093	0.0185	0.012	0.0012
16	rs11864684	865040	0.82	0.36720095628419	0.91	0.155803491158275	0.130525554851311	1.6709416200252	0.0029	0.0023	0.0208	0.1417	0.0097	0.1688	0.1987	0.0095	0.0013	0.0185	0.0115	0.0152	0.0012	0.0115	0.0152	0.1329	0.16	9e-04	0.001	0.0064	0.0084	0.0144	0.0095	0.0187	0.0121	0.0012
16	rs111808087	865197	0.82	0.36720095628419	0.91	0.155803491158275	0.131194115949192	1.6772331648894	0.0029	0.0023	0.0208	0.1416	0.0097	0.1688	0.1987	0.0095	0.0013	0.0185	0.0115	0.0152	0.0012	0.0115	0.0152	0.1328	0.16	9e-04	0.001	0.0064	0.0084	0.0145	0.0095	0.0187	0.0122	0.0012
16	rs12445974	866053	0.82	0.36720095628419	0.91	0.155803491158275	0.13134634944884	1.69402786712823	0.003	0.0023	0.0213	0.1413	0.0097	0.1684	0.1985	0.0095	0.0013	0.0185	0.0115	0.0153	0.0012	0.0116	0.0153	0.1326	0.16	9e-04	0.001	0.0064	0.0085	0.0146	0.0095	0.0187	0.0122	0.0012
16	rs115747077	868294	0.82	0.36720095628419	0.91	0.155803491158275	0.150423690861192	1.72909628900453	0.0029	0.0023	0.0214	0.1407	0.0098	0.168	0.1988	0.0096	0.0013	0.0186	0.0116	0.0156	0.0012	0.0118	0.0153	0.1313	0.1594	9e-04	0.001	0.0064	0.0089	0.0148	0.0098	0.0191	0.0123	0.0013
16	rs74001046	868556	0.82	0.36720095628419	0.92	0.135444945858012	0.151781589385553	1.72944750869423	0.0029	0.0023	0.0214	0.1407	0.0098	0.168	0.1988	0.0096	0.0013	0.0186	0.0116	0.0157	0.0012	0.0118	0.0153	0.1311	0.1594	9e-04	0.001	0.0064	0.0089	0.0149	0.0098	0.0192	0.0123	0.0013
16	rs117735885	870960	0.82	0.36720095628419	0.95	0.0861393601425535	0.149665106572002	1.75141949370802	0.003	0.0022	0.0215	0.1402	0.0099	0.1676	0.1989	0.0097	0.0013	0.0187	0.0116	0.016	0.0011	0.012	0.0155	0.1302	0.1589	9e-04	0.0011	0.0064	0.0092	0.015	0.0099	0.0195	0.0123	0.0014
16	rs55996604	873990	0.81	0.411214762386647	0.95	0.0861393601425535	0.135869693263976	1.66203468514725	0.003	0.0022	0.0217	0.1397	0.01	0.1672	0.1989	0.0098	0.0013	0.0188	0.0116	0.0163	0.0011	0.0121	0.0157	0.1291	0.1583	9e-04	0.0012	0.0065	0.0096	0.0154	0.01	0.0199	0.0124	0.0014
16	rs4984934	876296	0.81	0.411214762386647	0.95	0.0861393601425535	0.145873836716104	1.65139072472108	0.003	0.0021	0.0212	0.1388	0.0101	0.1666	0.1975	0.0099	0.0013	0.0189	0.0117	0.0165	0.0012	0.0128	0.0161	0.1289	0.1582	9e-04	0.0012	0.0066	0.0102	0.0158	0.0101	0.0202	0.0126	0.0015
16	rs2968439	878161	0.81	0.411214762386647	0.95	0.0861393601425535	0.14277991241977	1.65034433561326	0.003	0.0022	0.0214	0.1379	0.0102	0.1659	0.1972	0.01	0.0013	0.019	0.0117	0.0166	0.0012	0.0129	0.0163	0.129	0.1581	0.001	0.0013	0.0068	0.0106	0.0159	0.0101	0.0203	0.0127	0.0015
16	rs3901384	879033	0.81	0.411214762386647	0.95	0.0861393601425535	0.143903326688307	1.68020540276519	0.003	0.0022	0.0214	0.1377	0.0103	0.1658	0.1971	0.01	0.0013	0.0191	0.0117	0.0166	0.0012	0.013	0.0163	0.1289	0.1581	0.001	0.0013	0.0068	0.0106	0.016	0.0101	0.0203	0.0128	0.0016
16	rs7194435	880431	0.81	0.411214762386647	0.95	0.0861393601425535	0.147566225241478	1.7347170640915	0.003	0.0022	0.0214	0.1378	0.0103	0.1655	0.1966	0.01	0.0013	0.0191	0.0117	0.0166	0.0012	0.013	0.0164	0.1288	0.1581	0.001	0.0013	0.0069	0.0106	0.0161	0.0101	0.0205	0.0128	0.0016
16	rs62031077	886232	0.81	0.411214762386647	0.96	0.0732232110783407	0.139283361283212	1.87377113898873	0.0031	0.0022	0.0213	0.1372	0.0108	0.1645	0.196	0.0102	0.0013	0.0192	0.0119	0.0168	0.0013	0.0129	0.0164	0.1284	0.1584	0.0011	0.0014	0.007	0.0108	0.0164	0.0103	0.0205	0.0129	0.0016
16	rs117797243	889400	0.81	0.411214762386647	0.96	0.0732232110783407	0.132782556671036	1.89457295757476	0.0031	0.0022	0.0213	0.137	0.0111	0.1639	0.1958	0.0103	0.0013	0.0193	0.0121	0.0169	0.0013	0.0129	0.0165	0.128	0.1584	0.0011	0.0014	0.0071	0.0109	0.0165	0.0103	0.0205	0.013	0.0016
16	rs117605811	891590	0.81	0.411214762386647	1.03	0.0195166737865975	0.133611874873069	1.89635238610666	0.0031	0.0022	0.0213	0.1369	0.0112	0.1635	0.1957	0.0104	0.0014	0.0194	0.0122	0.017	0.0013	0.0129	0.0165	0.1278	0.1584	0.0011	0.0014	0.0072	0.011	0.0166	0.0104	0.0205	0.0131	0.0016
16	rs114230883	894978	0.81	0.411214762386647	1.06	0.00991668488433966	0.138401604108095	1.93805728840375	0.0031	0.0022	0.0213	0.1366	0.0114	0.1625	0.1953	0.0105	0.0014	0.0196	0.0124	0.0172	0.0013	0.0128	0.0166	0.1271	0.1584	0.0012	0.0015	0.0074	0.0112	0.0168	0.0105	0.0205	0.0132	0.0016
16	rs117708346	895359	0.81	0.411214762386647	1.07	0.00778747768306726	0.139946881701775	1.95591814598857	0.0031	0.0023	0.0213	0.1363	0.0116	0.1617	0.1951	0.0107	0.0014	0.0197	0.0126	0.0174	0.0013	0.0129	0.0167	0.1266	0.1584	0.0012	0.0015	0.0075	0.0114	0.017	0.0107	0.0205	0.0133	0.0016
16	rs672388	895372	0.81	0.411214762386647	1.1	0.00358738244530259	0.13818168909318	1.93038410885108	0.0031	0.0023	0.0213	0.1363	0.0116	0.1617	0.1951	0.0107	0.0014	0.0197	0.0126	0.0174	0.0013	0.0129	0.0167	0.1266	0.1584	0.0012	0.0015	0.0075	0.0114	0.017	0.0107	0.0205	0.0133	0.0016
16	rs72759435	896526	0.81	0.411214762386647	1.1	0.00358738244530259	0.17366480630469	2.0801186069678	0.0035	0.0024	0.0216	0.136	0.0124	0.1601	0.1923	0.0114	0.0014	0.02	0.0134	0.0181	0.0014	0.0134	0.0169	0.1257	0.1565	0.0014	0.0016	0.008	0.0117	0.0176	0.011	0.0207	0.0135	0.0017
16	rs60136292	897652	0.8	0.458652199356866	1.1	0.00358738244530259	0.226025279329845	2.17302114352832	0.0038	0.0025	0.0221	0.1355	0.0131	0.1584	0.1897	0.012	0.0015	0.0202	0.0141	0.0188	0.0016	0.014	0.0174	0.1245	0.1545	0.0016	0.0016	0.0085	0.012	0.0184	0.0112	0.0211	0.0139	0.0018
16	rs685973	898201	0.8	0.458652199356866	1.1	0.00358738244530259	0.259755027920475	2.2500490370121	0.0039	0.0025	0.0222	0.1356	0.0134	0.1571	0.1894	0.0124	0.0015	0.0202	0.0144	0.0192	0.0017	0.0143	0.018	0.1236	0.1532	0.0016	0.0016	0.0087	0.0122	0.0185	0.0113	0.0212	0.0142	0.0018
16	rs116930348	898288	0.8	0.458652199356866	1.1	0.00358738244530259	0.269451229269325	2.29033285861049	0.0039	0.0025	0.0222	0.1354	0.0135	0.1572	0.1894	0.0125	0.0015	0.0202	0.0145	0.0193	0.0017	0.0143	0.018	0.1236	0.1531	0.0016	0.0016	0.0088	0.0122	0.019	0.0113	0.0204	0.0143	0.0018
16	rs4984943	898328	0.8	0.458652199356866	1.1	0.00358738244530259	0.292582750026875	2.2744637105799	0.0039	0.0025	0.0221	0.1353	0.0136	0.1573	0.1894	0.0125	0.0015	0.0202	0.0146	0.0193	0.0017	0.0143	0.018	0.1236	0.153	0.0016	0.0016	0.0088	0.0122	0.0192	0.0113	0.0201	0.0144	0.0018
16	rs117585728	898399	0.8	0.458652199356866	1.1	0.00358738244530259	0.284474548642192	2.29745113003295	0.0039	0.0025	0.0222	0.1353	0.0136	0.1572	0.1893	0.0125	0.0015	0.0202	0.0146	0.0193	0.0017	0.0143	0.018	0.1236	0.153	0.0016	0.0016	0.0088	0.0122	0.0192	0.0113	0.02	0.0144	0.0018
16	rs117647286	901119	0.8	0.458652199356866	1.1	0.00358738244530259	0.376986030702735	2.37923315185099	0.0041	0.0025	0.0225	0.1356	0.014	0.1562	0.1878	0.0128	0.0015	0.0203	0.0151	0.0197	0.0022	0.0143	0.0178	0.1226	0.1537	0.0018	0.0016	0.0091	0.0122	0.0194	0.0111	0.0194	0.0147	0.0019
16	rs12447265	902172	0.8	0.458652199356866	1.1	0.00358738244530259	0.486879944160409	2.39537498901419	0.0041	0.0025	0.0226	0.1357	0.0142	0.1558	0.1872	0.0129	0.0015	0.0204	0.0154	0.0198	0.0024	0.0143	0.0178	0.1221	0.1539	0.0019	0.0016	0.0092	0.0122	0.0195	0.0111	0.0192	0.0149	0.0019
16	rs4984948	904551	0.8	0.458652199356866	1.1	0.00358738244530259	0.679894661355852	2.4904747453059	0.0041	0.0026	0.0223	0.1362	0.0145	0.1547	0.1854	0.0132	0.0016	0.0204	0.0158	0.02	0.0026	0.0144	0.0174	0.1223	0.154	0.0019	0.0016	0.0094	0.0124	0.0195	0.0113	0.0189	0.0153	0.0021
16	rs62012415	915323	0.8	0.458652199356866	1.1	0.00358738244530259	0.864331218736927	2.55344159513451	0.0042	0.0027	0.0222	0.1363	0.015	0.1537	0.1844	0.0133	0.0016	0.0202	0.0162	0.0201	0.003	0.0144	0.0174	0.1222	0.1539	0.002	0.0017	0.0094	0.0124	0.0195	0.0114	0.0189	0.0156	0.0024
16	rs74503677	916885	0.8	0.458652199356866	1.1	0.00358738244530259	0.896157178747153	2.5678707170951	0.0042	0.0027	0.0221	0.1364	0.015	0.1537	0.1842	0.0134	0.0016	0.0202	0.0163	0.0201	0.003	0.0144	0.0174	0.1221	0.154	0.002	0.0018	0.0093	0.0124	0.0195	0.0114	0.0188	0.0156	0.0025
16	rs35168378	920870	0.8	0.458652199356866	1.11	0.00272375942098474	1.05763098484427	2.59509003838538	0.0042	0.0027	0.0221	0.1365	0.0153	0.1533	0.1838	0.0134	0.0016	0.0201	0.0165	0.0201	0.0031	0.0144	0.0173	0.1221	0.1539	0.002	0.0018	0.0094	0.0124	0.0194	0.0115	0.0188	0.0157	0.0026
16	rs143076454	921179	0.8	0.458652199356866	1.11	0.00272375942098474	1.06572078255546	2.60157578991511	0.0042	0.0027	0.022	0.1365	0.0153	0.1533	0.1838	0.0134	0.0016	0.0201	0.0165	0.0201	0.0031	0.0144	0.0173	0.122	0.1539	0.002	0.0018	0.0094	0.0124	0.0194	0.0115	0.0188	0.0157	0.0026
16	rs118054859	921768	0.8	0.458652199356866	1.11	0.00272375942098474	1.11253535032165	2.60954659197179	0.0042	0.0027	0.022	0.1366	0.0153	0.1532	0.1837	0.0136	0.0016	0.0201	0.0165	0.0202	0.0032	0.0144	0.0173	0.1219	0.1539	0.002	0.0018	0.0093	0.0123	0.0194	0.0115	0.0188	0.0157	0.0026
16	rs34014491	922872	0.8	0.458652199356866	1.11	0.00272375942098474	1.20733248764874	2.6308778138371	0.0042	0.0027	0.022	0.1366	0.0154	0.1531	0.1836	0.0136	0.0016	0.0201	0.0166	0.0202	0.0032	0.0144	0.0173	0.1219	0.1539	0.002	0.0018	0.0094	0.0123	0.0194	0.0115	0.0188	0.0158	0.0027
16	rs62012417	923159	0.8	0.458652199356866	1.11	0.00272375942098474	1.22096196993997	2.63143455107941	0.0042	0.0027	0.022	0.1365	0.0154	0.1531	0.1835	0.0136	0.0016	0.0201	0.0166	0.0202	0.0032	0.0144	0.0174	0.1219	0.1539	0.002	0.0018	0.0094	0.0123	0.0194	0.0115	0.0188	0.0158	0.0027
16	rs72759441	923426	0.8	0.458652199356866	1.11	0.00272375942098474	1.24109619282794	2.63199130202694	0.0042	0.0027	0.022	0.1365	0.0154	0.1531	0.1834	0.0136	0.0016	0.0201	0.0166	0.0202	0.0032	0.0144	0.0174	0.1219	0.1539	0.002	0.0018	0.0094	0.0123	0.0194	0.0115	0.0188	0.0158	0.0027
16	rs8045528	924133	0.8	0.458652199356866	1.12	0.00205015965054651	1.31896326015739	2.62364147866272	0.0043	0.0028	0.0219	0.1366	0.0154	0.1532	0.1829	0.0137	0.0016	0.02	0.0168	0.0202	0.0033	0.0144	0.0177	0.1218	0.1538	0.002	0.0019	0.0093	0.0123	0.0194	0.0115	0.0188	0.0158	0.0028
16	rs4984701	926273	0.8	0.458652199356866	1.12	0.00205015965054651	1.83855130543613	2.7760798243742	0.0044	0.0028	0.0217	0.1376	0.0155	0.1519	0.1817	0.0138	0.0016	0.0204	0.0174	0.0208	0.0036	0.0144	0.018	0.1205	0.1536	0.0022	0.002	0.0095	0.0122	0.0198	0.0117	0.018	0.0162	0.0031
16	rs72759444	926431	0.8	0.458652199356866	1.13	0.00152967313523666	1.87286603142201	2.78541769092863	0.0044	0.0028	0.0216	0.1378	0.0155	0.1521	0.1817	0.0139	0.0017	0.0205	0.0175	0.0208	0.0036	0.0143	0.0181	0.1197	0.1535	0.0022	0.002	0.0094	0.0122	0.0198	0.0118	0.0179	0.0162	0.0031
16	rs8058502	928867	0.8	0.458652199356866	1.13	0.00152967313523666	2.16486599183091	2.94074077447156	0.0049	0.0029	0.0216	0.1377	0.0157	0.1511	0.1807	0.0141	0.0017	0.0212	0.0178	0.0215	0.0037	0.0148	0.019	0.118	0.1524	0.0024	0.002	0.0095	0.0123	0.0197	0.0123	0.0177	0.0164	0.0032
16	rs62013770	931605	0.8	0.458652199356866	1.13	0.00152967313523666	2.03756841462495	2.94637887986755	0.005	0.0029	0.0218	0.1376	0.0156	0.1509	0.1807	0.0141	0.0017	0.0213	0.0179	0.0214	0.0038	0.0148	0.0191	0.1174	0.152	0.0024	0.002	0.0095	0.0123	0.0197	0.0123	0.0178	0.0164	0.0032
16	rs4984955	933778	0.8	0.458652199356866	1.13	0.00152967313523666	2.07960561546795	2.95747057214146	0.0052	0.0029	0.0219	0.1376	0.0156	0.1507	0.1808	0.0141	0.0018	0.0214	0.018	0.0214	0.0038	0.0149	0.0191	0.1169	0.1517	0.0025	0.002	0.0095	0.0123	0.0197	0.0124	0.0178	0.0165	0.0032
16	rs56272161	935918	0.81	0.411214762386647	1.13	0.00152967313523666	1.92688011366153	3.00470741086446	0.0054	0.003	0.0221	0.137	0.0159	0.15	0.1812	0.0143	0.0019	0.022	0.0177	0.0216	0.004	0.0151	0.0192	0.1163	0.15	0.0026	0.0022	0.0096	0.0124	0.0198	0.0125	0.0178	0.0166	0.0034
16	rs79374201	938324	0.81	0.411214762386647	1.13	0.00152967313523666	1.86451094776899	2.97082418205061	0.0062	0.0033	0.0223	0.1378	0.0163	0.1455	0.1797	0.0146	0.0022	0.0225	0.0176	0.0218	0.0047	0.0154	0.0202	0.1152	0.1464	0.0028	0.0027	0.0098	0.0129	0.0208	0.0127	0.0185	0.0174	0.0037
16	rs113666096	939003	0.81	0.411214762386647	1.13	0.00152967313523666	1.70423938913548	2.84264156137612	0.0064	0.0034	0.0224	0.1382	0.0161	0.1444	0.179	0.0145	0.0024	0.0225	0.0175	0.0218	0.0048	0.0154	0.0209	0.1144	0.1459	0.0031	0.0029	0.0099	0.0131	0.0211	0.0128	0.0187	0.0174	0.0038
16	rs9924580	941351	0.81	0.411214762386647	1.13	0.00152967313523666	1.62626952688196	2.73074847537177	0.0066	0.0036	0.0222	0.1386	0.0158	0.1434	0.1793	0.0146	0.0026	0.0228	0.0173	0.0219	0.005	0.0153	0.0213	0.1131	0.1446	0.0032	0.0031	0.0101	0.0136	0.0212	0.0131	0.0188	0.0176	0.004
16	rs35723247	941580	0.81	0.411214762386647	1.13	0.00152967313523666	1.60430504528181	2.72012750153139	0.0066	0.0036	0.0222	0.1386	0.0158	0.1434	0.1794	0.0146	0.0026	0.0228	0.0173	0.0218	0.005	0.0153	0.0213	0.1131	0.1446	0.0032	0.0031	0.0101	0.0136	0.0212	0.0131	0.0188	0.0176	0.004
16	rs4984707	943361	0.81	0.411214762386647	1.13	0.00152967313523666	1.52651000767421	2.63811646586676	0.0067	0.0037	0.0223	0.1384	0.0158	0.1434	0.1798	0.0146	0.0027	0.0227	0.0173	0.0219	0.005	0.0152	0.0213	0.1129	0.1442	0.0033	0.0032	0.0102	0.0137	0.0211	0.013	0.0189	0.0175	0.0041
16	rs117259158	944472	0.81	0.411214762386647	1.13	0.00152967313523666	1.54169348517947	2.61140067545944	0.0067	0.0037	0.0222	0.1395	0.0158	0.1435	0.1794	0.0144	0.0027	0.0227	0.0172	0.022	0.0052	0.015	0.0215	0.112	0.1442	0.0033	0.0032	0.0102	0.0137	0.0211	0.013	0.0189	0.0174	0.0041
16	rs11859335	945728	0.81	0.411214762386647	1.13	0.00152967313523666	1.60029495734273	2.60194646157458	0.0067	0.0037	0.0221	0.1405	0.0158	0.1435	0.179	0.0142	0.0027	0.0228	0.0172	0.0222	0.0053	0.0148	0.0216	0.1111	0.1441	0.0033	0.0032	0.0103	0.0138	0.0211	0.013	0.0189	0.0175	0.0041
16	rs12919913	948777	0.82	0.36720095628419	1.13	0.00152967313523666	1.71339151042302	2.40143163555898	0.007	0.0043	0.0226	0.1395	0.0156	0.1435	0.1757	0.0151	0.0029	0.0236	0.0169	0.0226	0.0058	0.0148	0.0223	0.1098	0.1428	0.0036	0.0037	0.0105	0.0154	0.0206	0.0135	0.0185	0.0172	0.0044
16	rs760560	948966	0.82	0.36720095628419	1.14	0.00113127902875636	1.78220287994806	2.37574975131107	0.0071	0.0044	0.0226	0.1395	0.0155	0.1433	0.175	0.0152	0.0029	0.0237	0.0167	0.0226	0.0059	0.0147	0.0226	0.1104	0.1422	0.0037	0.0037	0.0107	0.0156	0.0203	0.0135	0.0186	0.0172	0.0046
16	rs8046999	950446	0.83	0.326509998324372	1.14	0.00113127902875636	1.40340995402655	1.65313492907214	0.0073	0.0045	0.0226	0.1425	0.0141	0.1455	0.1772	0.0148	0.0031	0.0217	0.0151	0.0217	0.0063	0.0139	0.0217	0.1101	0.1441	0.0037	0.0042	0.0105	0.0157	0.019	0.0125	0.0195	0.0155	0.0054
16	rs117647255	951424	0.83	0.326509998324372	1.14	0.00113127902875636	1.1554128073723	1.51760644245931	0.0072	0.0045	0.0225	0.1429	0.0141	0.1461	0.178	0.0145	0.0032	0.0213	0.0147	0.0217	0.0064	0.0137	0.0213	0.1102	0.1444	0.0036	0.0043	0.0105	0.0157	0.0187	0.0123	0.0197	0.0153	0.0055
16	rs4984969	957885	0.83	0.326509998324372	1.14	0.00113127902875636	1.12636643417462	1.47518133820461	0.0072	0.0045	0.0225	0.1429	0.0141	0.1461	0.178	0.0145	0.0032	0.0212	0.0147	0.0218	0.0064	0.0137	0.0213	0.1102	0.1445	0.0037	0.0043	0.0105	0.0157	0.0187	0.0123	0.0197	0.0153	0.0055
16	rs12927254	959446	0.83	0.326509998324372	1.15	0.000829225569170049	1.11818533238936	1.47175452876036	0.0072	0.0045	0.0225	0.143	0.0141	0.1462	0.1779	0.0145	0.0032	0.0213	0.0147	0.0217	0.0064	0.0137	0.0213	0.1102	0.1444	0.0037	0.0043	0.0105	0.0157	0.0187	0.0123	0.0197	0.0153	0.0055
16	rs742036	960725	0.83	0.326509998324372	1.15	0.000829225569170049	1.10296541675612	1.46233740489324	0.0073	0.0045	0.0225	0.143	0.014	0.1462	0.1778	0.0145	0.0032	0.0213	0.0147	0.0217	0.0064	0.0137	0.0211	0.1103	0.1443	0.0037	0.0043	0.0108	0.0157	0.0187	0.0123	0.0195	0.0153	0.0055
16	rs73497289	964060	0.83	0.326509998324372	1.16	0.000602396465643914	1.09325046639136	1.44319091232626	0.0072	0.0045	0.0225	0.1427	0.014	0.1462	0.1778	0.0145	0.0032	0.0213	0.0147	0.0217	0.0065	0.0136	0.0213	0.1103	0.1442	0.0037	0.0043	0.0108	0.0157	0.0187	0.0123	0.0198	0.0153	0.0055
16	rs56358677	964885	0.83	0.326509998324372	1.17	0.00043368729864556	1.10734383060969	1.43636278960796	0.0072	0.0045	0.0225	0.1427	0.014	0.1462	0.1778	0.0145	0.0032	0.0213	0.0147	0.0217	0.0065	0.0136	0.0213	0.1103	0.1442	0.0036	0.0043	0.0108	0.0157	0.0187	0.0123	0.0198	0.0153	0.0055
16	rs60949950	970803	0.83	0.326509998324372	1.19	0.000218747050784611	1.16935956397515	1.42357426765412	0.0072	0.0045	0.0225	0.1425	0.014	0.1459	0.1779	0.015	0.0032	0.0212	0.0146	0.0217	0.0065	0.0135	0.0213	0.1103	0.144	0.0037	0.0043	0.0108	0.0157	0.0187	0.0124	0.0198	0.0153	0.0056
16	rs73499222	972001	0.83	0.326509998324372	1.19	0.000218747050784611	1.20104779685395	1.41420789073565	0.0072	0.0046	0.0224	0.1425	0.014	0.1459	0.178	0.0151	0.0032	0.0212	0.0146	0.0217	0.0066	0.0135	0.0213	0.11	0.1441	0.0037	0.0043	0.0108	0.0157	0.0187	0.0124	0.0198	0.0153	0.0057
16	rs62013819	976799	0.83	0.326509998324372	1.19	0.000218747050784611	1.23138606031623	1.41642085002537	0.0072	0.0046	0.0224	0.1424	0.014	0.1458	0.1779	0.015	0.0033	0.0212	0.0146	0.0218	0.0066	0.0135	0.0212	0.1101	0.144	0.0037	0.0043	0.0108	0.0157	0.0187	0.0124	0.0197	0.0154	0.0058
16	rs12925888	977944	0.83	0.326509998324372	1.19	0.000218747050784611	1.23642418736193	1.40468162830867	0.0072	0.0046	0.0224	0.1424	0.014	0.1458	0.1779	0.015	0.0033	0.0212	0.0146	0.0218	0.0066	0.0134	0.0212	0.1101	0.144	0.0037	0.0043	0.0108	0.0157	0.0187	0.0124	0.0197	0.0154	0.0058
16	rs117993785	982877	0.83	0.326509998324372	1.19	0.000218747050784611	1.28278517120597	1.41454830918743	0.0072	0.0046	0.0224	0.1423	0.014	0.1458	0.1781	0.015	0.0033	0.0212	0.0145	0.0218	0.0067	0.0134	0.0212	0.1101	0.1441	0.0037	0.0044	0.0108	0.0158	0.0188	0.0124	0.0196	0.0153	0.0058
16	rs1544799	985717	0.83	0.326509998324372	1.19	0.000218747050784611	1.3937239323102	1.41199549758983	0.0071	0.0046	0.0224	0.142	0.014	0.1456	0.1786	0.015	0.0033	0.0212	0.0145	0.0218	0.0069	0.0133	0.021	0.11	0.1442	0.0037	0.0045	0.0108	0.0158	0.0189	0.0124	0.0194	0.0153	0.006
16	rs72759488	988639	0.83	0.326509998324372	1.2	0.000153242831593584	1.42433404181664	1.43192733016476	0.0071	0.0046	0.0224	0.1419	0.014	0.1455	0.1792	0.0149	0.0033	0.0213	0.0145	0.0217	0.0069	0.0134	0.021	0.11	0.1439	0.0037	0.0045	0.0108	0.0158	0.019	0.0124	0.0193	0.0153	0.0059
16	rs112029446	990631	0.83	0.326509998324372	1.2	0.000153242831593584	1.42926243695431	1.44097119698426	0.0071	0.0046	0.0224	0.1419	0.0139	0.1454	0.1795	0.0148	0.0032	0.0213	0.0145	0.0217	0.0069	0.0134	0.021	0.11	0.1437	0.0037	0.0045	0.0109	0.0159	0.019	0.0124	0.0193	0.0152	0.0059
16	rs402605	994364	0.83	0.326509998324372	1.2	0.000153242831593584	1.43271606341246	1.43670407099775	0.0071	0.0046	0.0224	0.142	0.0139	0.1454	0.1796	0.0148	0.0032	0.0213	0.0145	0.0217	0.0069	0.0134	0.021	0.11	0.1436	0.0037	0.0045	0.0109	0.0159	0.019	0.0124	0.0192	0.0152	0.0059
16	rs111383796	994785	0.83	0.326509998324372	1.2	0.000153242831593584	1.43311095999008	1.43704536554077	0.0071	0.0046	0.0224	0.142	0.0139	0.1454	0.1796	0.0148	0.0032	0.0213	0.0145	0.0217	0.0069	0.0134	0.021	0.11	0.1436	0.0037	0.0045	0.0109	0.0159	0.019	0.0124	0.0192	0.0152	0.0059
16	rs117716954	995690	0.83	0.326509998324372	1.2	0.000153242831593584	1.43903923736055	1.44370323286582	0.0071	0.0046	0.0223	0.142	0.0139	0.1454	0.1796	0.0148	0.0032	0.0213	0.0145	0.0217	0.0069	0.0134	0.021	0.11	0.1436	0.0037	0.0045	0.0109	0.0159	0.019	0.0124	0.0192	0.0152	0.0059
16	rs72769407	996855	0.83	0.326509998324372	1.2	0.000153242831593584	1.46005807706864	1.43550964370311	0.0071	0.0046	0.0223	0.142	0.0139	0.1453	0.1798	0.0148	0.0032	0.0213	0.0145	0.0217	0.0069	0.0135	0.021	0.11	0.1435	0.0037	0.0045	0.011	0.016	0.019	0.0124	0.0192	0.0152	0.0059
16	rs2729577	1009035	0.84	0.289034762536342	1.2	0.000153242831593584	1.51077718538601	1.42613048250888	0.0071	0.0046	0.0223	0.1422	0.014	0.1452	0.1803	0.0146	0.003	0.0213	0.0145	0.0217	0.0069	0.0135	0.021	0.1104	0.1432	0.0036	0.0044	0.0111	0.0158	0.0191	0.0124	0.0191	0.0152	0.0058
16	rs77440498	1013255	0.84	0.289034762536342	1.2	0.000153242831593584	1.55876350086541	1.42101880071485	0.007	0.0046	0.0223	0.1425	0.0138	0.1454	0.1806	0.0146	0.003	0.0213	0.0146	0.0216	0.0068	0.0135	0.0208	0.1108	0.1433	0.0034	0.0044	0.0111	0.0156	0.0191	0.0123	0.0189	0.0152	0.0057
16	rs6600238	1016057	0.84	0.289034762536342	1.2	0.000153242831593584	1.5935168507958	1.39924279871604	0.007	0.0046	0.0222	0.1425	0.0138	0.1456	0.1806	0.0146	0.0029	0.0213	0.0146	0.0216	0.0068	0.0135	0.0207	0.1108	0.1433	0.0034	0.0044	0.0112	0.0156	0.0192	0.0123	0.0188	0.0151	0.0057
16	rs117870804	1023691	0.84	0.289034762536342	1.21	0.000106374031200048	1.64149014592661	1.38667883542334	0.0069	0.0046	0.0222	0.1428	0.0137	0.1461	0.1805	0.0144	0.0028	0.0212	0.0145	0.0215	0.0068	0.0134	0.0205	0.1115	0.1435	0.0033	0.0044	0.0111	0.0158	0.0192	0.0121	0.0186	0.0151	0.0056
16	rs34319385	1024083	0.84	0.289034762536342	1.24	3.36655258213006e-05	1.64294235859324	1.38362556708775	0.0069	0.0046	0.0222	0.1428	0.0137	0.1461	0.1805	0.0144	0.0028	0.0212	0.0145	0.0215	0.0068	0.0134	0.0205	0.1115	0.1435	0.0033	0.0044	0.0111	0.0158	0.0192	0.0121	0.0186	0.0151	0.0056
16	rs4984741	1025464	0.84	0.289034762536342	1.25	2.25213545006576e-05	1.59752084916567	1.37464186534601	0.0069	0.0046	0.0222	0.1429	0.0136	0.1463	0.1805	0.0144	0.0028	0.0212	0.0145	0.0215	0.0067	0.0134	0.0205	0.1117	0.1435	0.0032	0.0043	0.0111	0.0159	0.0192	0.0121	0.0186	0.0151	0.0055
16	rs1978480	1026398	0.83	0.326509998324372	1.26	1.49268318276056e-05	1.46373795961108	1.33762450575121	0.0069	0.0047	0.0225	0.1428	0.0136	0.1464	0.1805	0.0143	0.0028	0.0211	0.0145	0.0213	0.0067	0.0134	0.0205	0.1115	0.1435	0.0033	0.0043	0.0111	0.016	0.0193	0.012	0.0189	0.015	0.0055
16	rs3803700	1027099	0.83	0.326509998324372	1.26	1.49268318276056e-05	1.45936226654452	1.34454181555181	0.0069	0.0047	0.0223	0.1428	0.0136	0.1465	0.1802	0.0143	0.0028	0.0211	0.0145	0.0213	0.0067	0.0134	0.0205	0.1115	0.1435	0.0033	0.0043	0.0111	0.016	0.0193	0.012	0.0189	0.015	0.0055
16	rs12932842	1033116	0.84	0.289034762536342	1.27	9.80158888463349e-06	1.46244463960787	1.36973036782446	0.0068	0.0047	0.0224	0.1427	0.0136	0.1466	0.1805	0.0141	0.0028	0.0211	0.0145	0.0213	0.0067	0.0134	0.0206	0.1116	0.1433	0.0032	0.0043	0.011	0.016	0.0194	0.012	0.0189	0.015	0.0055
16	rs117976932	1038890	0.85	0.254661707966279	1.27	9.80158888463349e-06	1.06211248570779	1.20688304552039	0.0059	0.005	0.0211	0.1433	0.0133	0.1504	0.1806	0.0135	0.0031	0.0199	0.0135	0.0214	0.0066	0.0136	0.0202	0.1119	0.1421	0.0039	0.0041	0.0109	0.0165	0.0202	0.0121	0.0188	0.0142	0.0058
16	rs72769456	1039432	0.86	0.223270892544248	1.28	6.37636649866022e-06	1.01021979529191	1.15111775759325	0.0058	0.0051	0.0208	0.1433	0.0132	0.1512	0.1806	0.0133	0.0032	0.0195	0.0133	0.0214	0.0066	0.0136	0.0201	0.1119	0.142	0.0041	0.0042	0.0109	0.0166	0.0204	0.0121	0.0187	0.014	0.0059
16	rs3752600	1040065	0.86	0.223270892544248	1.27	9.80158888463349e-06	0.890832826059199	1.0391323953903	0.0056	0.0052	0.0204	0.1434	0.0132	0.1522	0.1806	0.0133	0.0033	0.019	0.0131	0.0214	0.0066	0.0136	0.02	0.1119	0.1418	0.0043	0.0043	0.0109	0.0167	0.0206	0.0121	0.0187	0.0138	0.006
16	rs237676	1040353	0.86	0.223270892544248	1.26	1.49268318276056e-05	0.814162264170914	1.06547021964687	0.0055	0.0053	0.0203	0.1435	0.0132	0.1527	0.1806	0.0133	0.0033	0.0188	0.013	0.0214	0.0062	0.0135	0.02	0.112	0.1418	0.0043	0.0043	0.0109	0.0168	0.0207	0.0121	0.0187	0.0138	0.0061
16	rs237679	1041460	0.87	0.194736090082605	1.26	1.49268318276056e-05	0.604776863678297	0.89278768401566	0.0053	0.0053	0.02	0.1441	0.0131	0.1542	0.1811	0.0133	0.0033	0.0182	0.0122	0.0212	0.0059	0.0133	0.0196	0.1135	0.1417	0.0044	0.004	0.011	0.017	0.0208	0.0118	0.0186	0.0133	0.0058
16	rs171115	1041791	0.87	0.194736090082605	1.26	1.49268318276056e-05	0.570480613331568	0.909090489893105	0.0052	0.0052	0.0198	0.1443	0.0131	0.155	0.1815	0.0133	0.0033	0.018	0.012	0.0211	0.0058	0.0133	0.0195	0.1138	0.1418	0.0044	0.004	0.0106	0.017	0.0208	0.0117	0.0185	0.0131	0.0057
16	rs237949	1041856	0.87	0.194736090082605	1.25	2.25213545006576e-05	0.559189482575595	0.870936793110042	0.0052	0.0052	0.0198	0.1443	0.0131	0.1551	0.1813	0.0133	0.0033	0.0179	0.012	0.0211	0.0058	0.0132	0.0194	0.1139	0.1419	0.0044	0.004	0.0106	0.017	0.0208	0.0116	0.0188	0.0131	0.0057
16	rs559293	1043311	0.87	0.194736090082605	1.25	2.25213545006576e-05	0.396989276655282	0.753289155642238	0.0049	0.0051	0.0189	0.1448	0.013	0.157	0.183	0.0133	0.0031	0.0174	0.0112	0.0207	0.0053	0.0131	0.0191	0.1154	0.1422	0.0045	0.0036	0.0107	0.0173	0.0206	0.0115	0.0185	0.0126	0.0053
16	rs534319	1045721	0.88	0.168925028033099	1.25	2.25213545006576e-05	0.395976700898485	0.786052097290542	0.0045	0.0051	0.0181	0.1443	0.0126	0.1603	0.1852	0.0133	0.0029	0.0174	0.0104	0.0196	0.0048	0.0125	0.0184	0.1183	0.143	0.0043	0.0035	0.0107	0.0174	0.0207	0.0108	0.0177	0.0118	0.0046
16	rs580412	1046264	0.88	0.168925028033099	1.25	2.25213545006576e-05	0.399921808836874	0.739427236922252	0.0044	0.0051	0.018	0.1442	0.0125	0.1609	0.1856	0.0133	0.0029	0.0174	0.0102	0.0194	0.0048	0.0124	0.0182	0.1188	0.1432	0.0042	0.0034	0.0106	0.0174	0.0207	0.0107	0.0175	0.0116	0.0045
16	rs11640890	1046630	0.88	0.168925028033099	1.25	2.25213545006576e-05	0.294797651751113	0.604689575362961	0.0044	0.0051	0.0179	0.1441	0.0125	0.1614	0.186	0.0133	0.0029	0.0173	0.01	0.0193	0.0047	0.0123	0.0181	0.1192	0.1433	0.0043	0.0034	0.0106	0.0174	0.0208	0.0106	0.0174	0.0115	0.0044
16	rs12933152	1048864	0.87	0.194736090082605	1.24	3.36655258213006e-05	0.281971619395818	0.43187594389242	0.004	0.0051	0.0168	0.1468	0.012	0.1633	0.1901	0.0129	0.0029	0.017	0.009	0.0182	0.0041	0.0114	0.0174	0.1205	0.1438	0.0044	0.0032	0.0106	0.0176	0.0209	0.0103	0.016	0.0104	0.0042
16	rs4984745	1049075	0.87	0.194736090082605	1.24	3.36655258213006e-05	0.243284239956087	0.411694380356892	0.0041	0.0051	0.0169	0.1472	0.0118	0.1637	0.1906	0.0128	0.0029	0.0168	0.0087	0.0181	0.0041	0.0113	0.0174	0.1207	0.1437	0.0044	0.0032	0.0106	0.0176	0.0212	0.0102	0.0158	0.0102	0.0043
16	rs17135101	1050199	0.87	0.194736090082605	1.24	3.36655258213006e-05	0.38976129919205	0.360418639253829	0.0041	0.0052	0.0165	0.1473	0.0116	0.1652	0.1915	0.0128	0.0029	0.0168	0.0084	0.0175	0.0039	0.0111	0.0174	0.121	0.1442	0.0046	0.0031	0.0101	0.0172	0.0212	0.0099	0.0153	0.0099	0.0045
16	rs682248	1050507	0.87	0.194736090082605	1.24	3.36655258213006e-05	0.425518081082377	0.333982135029116	0.0041	0.0053	0.0164	0.1475	0.0116	0.1655	0.1914	0.0128	0.0029	0.0168	0.0084	0.0174	0.0039	0.0111	0.0174	0.1214	0.1443	0.0046	0.0031	0.01	0.0172	0.0212	0.0099	0.0152	0.0099	0.0046
16	rs565277	1050760	0.87	0.194736090082605	1.24	3.36655258213006e-05	0.463501804817973	0.345329538580049	0.0041	0.0053	0.0165	0.1475	0.0116	0.1655	0.1912	0.0127	0.003	0.0167	0.0085	0.0174	0.0038	0.0111	0.0174	0.1215	0.1448	0.0047	0.0031	0.0098	0.017	0.0212	0.0098	0.0152	0.0098	0.0047
16	rs3888821	1055526	0.86	0.223270892544248	1.24	3.36655258213006e-05	0.440389145001576	0.377086704297892	0.004	0.0051	0.0161	0.147	0.0115	0.1653	0.193	0.0125	0.0029	0.0168	0.0087	0.0173	0.0034	0.0109	0.0172	0.1228	0.1445	0.0046	0.0029	0.0096	0.0169	0.021	0.0099	0.0154	0.0096	0.0046
16	rs28605090	1059649	0.86	0.223270892544248	1.24	3.36655258213006e-05	0.42872939615072	0.246891155610143	0.004	0.0051	0.016	0.147	0.0117	0.1648	0.1938	0.0124	0.0028	0.0167	0.0088	0.0172	0.0033	0.0108	0.0172	0.1234	0.1446	0.0046	0.0029	0.0097	0.0168	0.021	0.01	0.0155	0.0094	0.0046
16	rs440798	1061752	0.86	0.223270892544248	1.24	3.36655258213006e-05	0.376821539542093	0.229297815507276	0.004	0.005	0.0159	0.1471	0.0116	0.1643	0.1939	0.0124	0.0028	0.0165	0.0089	0.0173	0.0033	0.0107	0.0173	0.1239	0.1448	0.0043	0.0028	0.0097	0.0166	0.0212	0.01	0.0156	0.0094	0.0046
16	rs113663706	1065254	0.86	0.223270892544248	1.24	3.36655258213006e-05	0.24102895595713	0.224612420923596	0.0039	0.0044	0.016	0.1475	0.0116	0.1644	0.1943	0.0124	0.0026	0.0164	0.0091	0.0173	0.0031	0.0107	0.0174	0.1242	0.1452	0.0041	0.0028	0.0097	0.0165	0.0212	0.0101	0.0156	0.0093	0.0043
16	rs9936536	1066396	0.86	0.223270892544248	1.24	3.36655258213006e-05	0.224899698980907	0.214801633322173	0.0039	0.0043	0.016	0.1476	0.0116	0.1644	0.1943	0.0124	0.0026	0.0163	0.0091	0.0173	0.0031	0.0107	0.0175	0.1243	0.1453	0.004	0.0027	0.0098	0.0164	0.0212	0.0101	0.0157	0.0092	0.0042
16	rs12928550	1066415	0.86	0.223270892544248	1.24	3.36655258213006e-05	0.224525201431714	0.216516171603596	0.0039	0.0043	0.016	0.1476	0.0116	0.1644	0.1943	0.0124	0.0026	0.0163	0.0091	0.0173	0.0031	0.0107	0.0175	0.1243	0.1453	0.004	0.0027	0.0098	0.0164	0.0212	0.0101	0.0157	0.0092	0.0042
16	rs12925779	1071366	0.87	0.194736090082605	1.24	3.36655258213006e-05	0.268211467315905	0.202927074854229	0.0037	0.004	0.0161	0.147	0.0116	0.1636	0.1954	0.0124	0.0024	0.0161	0.0092	0.0171	0.0028	0.011	0.0179	0.1254	0.1455	0.004	0.0027	0.0097	0.016	0.0215	0.0102	0.0159	0.009	0.0042
16	rs2573149	1073149	0.87	0.194736090082605	1.24	3.36655258213006e-05	0.195502477804099	0.180979982509537	0.0037	0.0038	0.0161	0.1473	0.0114	0.1641	0.1954	0.0123	0.0027	0.0158	0.0091	0.0171	0.0027	0.0109	0.018	0.1258	0.1455	0.0038	0.0027	0.0096	0.0158	0.0215	0.0101	0.016	0.0089	0.0043
16	rs2744148	1073552	0.87	0.194736090082605	1.23	4.98596564700868e-05	0.189440463726451	0.176053579771191	0.0037	0.0038	0.0161	0.1474	0.0113	0.1641	0.1954	0.0123	0.0026	0.0157	0.0091	0.0171	0.0027	0.0109	0.018	0.1259	0.1456	0.0037	0.0027	0.0095	0.0158	0.0215	0.01	0.016	0.0089	0.0043
16	rs372196	1073782	0.87	0.194736090082605	1.23	4.98596564700868e-05	0.188572601757081	0.177857822252424	0.0037	0.0037	0.0161	0.1478	0.0113	0.1641	0.1954	0.0123	0.0026	0.0156	0.0091	0.0171	0.0027	0.0109	0.018	0.126	0.1456	0.0037	0.0026	0.0095	0.0158	0.0215	0.01	0.016	0.0089	0.0043
16	rs3916460	1079531	0.88	0.168925028033099	1.23	4.98596564700868e-05	0.14441863727434	0.199367065289006	0.0036	0.0037	0.0161	0.1481	0.0111	0.1642	0.1954	0.0124	0.0026	0.0155	0.0093	0.0172	0.0028	0.0109	0.0181	0.1253	0.1457	0.0036	0.0027	0.0095	0.0157	0.0212	0.0101	0.0162	0.009	0.0042
16	rs17499802	1084970	0.88	0.168925028033099	1.2	0.000153242831593584	0.148187494233233	0.197699099405354	0.0035	0.0035	0.016	0.148	0.011	0.1646	0.1957	0.0123	0.0026	0.0153	0.0094	0.017	0.0029	0.0109	0.0182	0.1256	0.1453	0.0036	0.0026	0.0092	0.0157	0.0216	0.0103	0.016	0.0092	0.0042
16	rs375275	1086769	0.88	0.168925028033099	1.2	0.000153242831593584	0.138244500558727	0.212664790837299	0.0035	0.0035	0.016	0.1482	0.011	0.1647	0.1959	0.0124	0.0026	0.0153	0.0095	0.0169	0.0029	0.0109	0.018	0.1257	0.1453	0.0036	0.0026	0.0092	0.0157	0.0214	0.0103	0.016	0.009	0.0041
16	rs79209253	1088921	0.88	0.168925028033099	1.19	0.000218747050784611	0.138275912710137	0.223527313617888	0.0034	0.0035	0.0157	0.1476	0.0109	0.1647	0.1962	0.0124	0.0025	0.0154	0.0095	0.0169	0.0029	0.0108	0.0182	0.1256	0.1451	0.0035	0.0026	0.0093	0.0157	0.0216	0.0104	0.0163	0.0091	0.0041
16	rs513000	1092871	0.88	0.168925028033099	1.19	0.000218747050784611	0.134536990086764	0.240980459697896	0.0033	0.0034	0.0156	0.1467	0.0109	0.1654	0.1958	0.0125	0.0025	0.0155	0.0094	0.0167	0.0028	0.0107	0.0188	0.1253	0.1453	0.0035	0.0026	0.0094	0.0156	0.0217	0.0105	0.0165	0.0093	0.004
16	rs4984632	1100243	0.88	0.168925028033099	1.19	0.000218747050784611	0.123982684686708	0.210428719324643	0.0032	0.0034	0.0154	0.1458	0.0108	0.1661	0.1954	0.0126	0.0025	0.0156	0.0094	0.0165	0.0028	0.0107	0.0193	0.1252	0.1456	0.0034	0.0025	0.0095	0.0155	0.0217	0.0105	0.0168	0.0095	0.004
16	rs11864154	1100776	0.88	0.168925028033099	1.19	0.000218747050784611	0.123542002842402	0.210747678826595	0.0032	0.0034	0.0154	0.1458	0.0108	0.1661	0.1954	0.0126	0.0025	0.0156	0.0094	0.0165	0.0028	0.0107	0.0193	0.1252	0.1456	0.0034	0.0025	0.0095	0.0155	0.0217	0.0105	0.0168	0.0095	0.004
16	Affx-12348842	1102701	0.88	0.168925028033099	1.18	0.0003094110508256	0.13104198905076	0.222877072589511	0.0032	0.0034	0.0154	0.1462	0.0108	0.1663	0.1955	0.0126	0.0025	0.0156	0.0094	0.0164	0.0028	0.0107	0.0191	0.1252	0.1454	0.0034	0.0025	0.0095	0.0155	0.0217	0.0106	0.0167	0.0095	0.004
16	rs112502724	1108669	0.9	0.124917206299546	1.18	0.0003094110508256	0.0435704686567613	0.140433289847481	0.0038	0.0032	0.0175	0.1402	0.0112	0.1597	0.1961	0.0137	0.0022	0.0153	0.01	0.0174	0.0024	0.0102	0.0211	0.1267	0.1427	0.0031	0.002	0.0109	0.0165	0.0229	0.0116	0.0192	0.0104	0.0035
16	rs79238091	1111940	0.91	0.106429816649543	1.12	0.00205015965054651	0.0736467027695217	0.146950423744649	0.0041	0.0032	0.0187	0.1372	0.0113	0.1575	0.198	0.0141	0.002	0.0153	0.0105	0.0171	0.0021	0.0098	0.0222	0.1278	0.1404	0.003	0.0017	0.0111	0.0163	0.0237	0.0122	0.0203	0.0109	0.0032
16	rs213658	1114258	0.91	0.106429816649543	1.12	0.00205015965054651	0.0796042602671055	0.146950423744649	0.0041	0.0032	0.0188	0.1371	0.0113	0.1574	0.198	0.0141	0.002	0.0153	0.0105	0.0171	0.0021	0.0098	0.0222	0.1279	0.1403	0.003	0.0017	0.0111	0.0163	0.0238	0.0123	0.0204	0.0109	0.0032
16	rs35464052	1114913	0.91	0.106429816649543	1.14	0.00113127902875636	0.078362319165209	0.146293899622087	0.0041	0.0032	0.0188	0.1371	0.0113	0.1574	0.198	0.0141	0.002	0.0152	0.0105	0.0171	0.0021	0.0097	0.0223	0.1279	0.1403	0.003	0.0017	0.0111	0.0162	0.0238	0.0123	0.0204	0.011	0.0032
16	rs1561024	1115044	0.91	0.106429816649543	1.13	0.00152967313523666	0.0781638918270453	0.14648136960889	0.0041	0.0032	0.0188	0.1371	0.0113	0.1574	0.198	0.0141	0.002	0.0152	0.0105	0.0171	0.0021	0.0097	0.0223	0.1279	0.1403	0.003	0.0017	0.0111	0.0162	0.0238	0.0123	0.0204	0.011	0.0032
16	rs11649498	1115377	0.91	0.106429816649543	1.12	0.00205015965054651	0.0781638918270453	0.14638762377519	0.0041	0.0032	0.0188	0.1371	0.0113	0.1574	0.198	0.0141	0.002	0.0152	0.0105	0.0171	0.0021	0.0097	0.0223	0.1279	0.1403	0.003	0.0017	0.0111	0.0162	0.0238	0.0123	0.0204	0.011	0.0032
16	rs118125269	1116703	0.91	0.106429816649543	1.12	0.00205015965054651	0.075916015917121	0.147326056600099	0.0041	0.0031	0.0188	0.137	0.0113	0.1573	0.198	0.0141	0.002	0.0152	0.0105	0.0171	0.0021	0.0097	0.0223	0.1279	0.1403	0.003	0.0017	0.0111	0.0162	0.0238	0.0123	0.0204	0.011	0.0032
16	rs56672694	1125170	0.91	0.106429816649543	1.11	0.00272375942098474	0.0785831738101512	0.188917802593623	0.0041	0.0031	0.0191	0.1364	0.0112	0.1569	0.1977	0.0139	0.002	0.015	0.0106	0.0174	0.002	0.0099	0.0227	0.128	0.1405	0.0029	0.0017	0.0109	0.0155	0.024	0.0126	0.021	0.0113	0.0032
16	rs4988483	1129010	0.92	0.0900864543555373	1.09	0.00468440729968594	0.107770379557967	0.205874635080142	0.0043	0.003	0.0196	0.1366	0.0111	0.1558	0.197	0.0137	0.002	0.0149	0.0107	0.0177	0.002	0.0101	0.0232	0.1276	0.1399	0.0028	0.0017	0.0107	0.0149	0.0249	0.0127	0.0217	0.0116	0.0031
16	rs4988487	1129193	0.92	0.0900864543555373	1.09	0.00468440729968594	0.110079292398465	0.209791280897878	0.0043	0.003	0.0196	0.1366	0.0111	0.1558	0.1969	0.0137	0.002	0.0149	0.0107	0.0178	0.002	0.0101	0.0233	0.1275	0.1399	0.0028	0.0017	0.0107	0.0149	0.025	0.0127	0.0218	0.0116	0.0031
16	rs2076419	1129225	0.92	0.0900864543555373	1.09	0.00468440729968594	0.110791600242235	0.210216168616924	0.0043	0.003	0.0196	0.1366	0.0111	0.1558	0.1969	0.0137	0.002	0.0149	0.0107	0.0178	0.002	0.0101	0.0233	0.1275	0.1398	0.0028	0.0017	0.0107	0.0149	0.025	0.0127	0.0218	0.0116	0.0031
16	rs35162372	1129384	0.92	0.0900864543555373	1.09	0.00468440729968594	0.111561875756422	0.21181203192158	0.0043	0.003	0.0196	0.1366	0.0111	0.1557	0.1969	0.0137	0.002	0.0149	0.0107	0.0178	0.002	0.0101	0.0233	0.1275	0.1399	0.0028	0.0017	0.0107	0.0148	0.025	0.0127	0.0218	0.0116	0.0031
16	rs34037914	1129501	0.92	0.0900864543555373	1.07	0.00778747768306726	0.112335445998431	0.2135186814323	0.0043	0.003	0.0196	0.1368	0.0111	0.1557	0.1965	0.0137	0.002	0.0149	0.0107	0.0178	0.002	0.0101	0.0233	0.1275	0.1399	0.0028	0.0017	0.0107	0.0148	0.0251	0.0127	0.0219	0.0117	0.0031
16	rs169068	1129872	0.92	0.0900864543555373	1.03	0.0195166737865975	0.120137432038465	0.219419599078099	0.0043	0.003	0.0197	0.1368	0.0111	0.1556	0.1964	0.0137	0.002	0.0149	0.0107	0.0179	0.002	0.0102	0.0233	0.1274	0.1399	0.0028	0.0017	0.0106	0.0147	0.0252	0.0127	0.022	0.0117	0.0031
16	rs642249	1129912	0.92	0.0900864543555373	1.02	0.0240822308241547	0.119618799069619	0.219311838498192	0.0043	0.003	0.0197	0.1368	0.0111	0.1556	0.1965	0.0137	0.002	0.0149	0.0107	0.0179	0.002	0.0102	0.0233	0.1274	0.1399	0.0028	0.0017	0.0106	0.0147	0.0252	0.0127	0.022	0.0117	0.0031
16	rs117743597	1131618	0.92	0.0900864543555373	1.02	0.0240822308241547	0.128833070317056	0.215872693787667	0.0044	0.003	0.0196	0.1376	0.0112	0.1552	0.1964	0.0136	0.002	0.0148	0.0105	0.0179	0.002	0.0102	0.0236	0.1272	0.1398	0.0028	0.0017	0.0106	0.0145	0.0255	0.0126	0.022	0.0117	0.0031
16	rs197056	1131695	0.92	0.0900864543555373	1.02	0.0240822308241547	0.12850218758404	0.224938286978408	0.0044	0.003	0.0196	0.1376	0.0112	0.1551	0.1963	0.0136	0.002	0.0148	0.0105	0.0179	0.002	0.0102	0.0236	0.1271	0.1398	0.0028	0.0017	0.0106	0.0145	0.0255	0.0126	0.0219	0.012	0.0031
16	rs117868061	1132619	0.92	0.0900864543555373	1.02	0.0240822308241547	0.119705142670736	0.243874340919409	0.0042	0.003	0.0196	0.1377	0.0112	0.155	0.1962	0.0136	0.002	0.0147	0.0104	0.0181	0.002	0.0102	0.0237	0.1268	0.1397	0.0028	0.0016	0.0106	0.0146	0.0255	0.0126	0.0221	0.012	0.0032
16	rs28379464	1135797	0.92	0.0900864543555373	1.02	0.0240822308241547	0.118843420175704	0.239205107862415	0.0043	0.0029	0.02	0.1384	0.0112	0.1544	0.1957	0.0136	0.0021	0.0144	0.0103	0.0183	0.002	0.0104	0.024	0.1258	0.1394	0.0028	0.0014	0.0109	0.0147	0.0255	0.0127	0.0226	0.0123	0.0031
16	rs117261059	1137936	0.92	0.0900864543555373	1.02	0.0240822308241547	0.112058792538599	0.250819328992232	0.0045	0.0029	0.0202	0.1386	0.0113	0.1541	0.1953	0.0136	0.002	0.0142	0.0102	0.0185	0.0021	0.0105	0.0242	0.1251	0.1391	0.0028	0.0014	0.0111	0.0148	0.0255	0.0127	0.023	0.0125	0.0031
16	rs113157415	1143500	0.92	0.0900864543555373	1.02	0.0240822308241547	0.123248745439337	0.294923616028765	0.005	0.0029	0.021	0.1391	0.0115	0.1534	0.1941	0.0137	0.002	0.0137	0.01	0.0192	0.0022	0.0108	0.0246	0.1233	0.1381	0.0027	0.0014	0.0116	0.0149	0.0255	0.0127	0.0238	0.013	0.0029
16	rs12719787	1146126	0.92	0.0900864543555373	1.01	0.0294955121051703	0.122225685269574	0.267299410769223	0.0052	0.0029	0.0212	0.1391	0.0116	0.1527	0.1932	0.0137	0.0023	0.0135	0.01	0.0194	0.0024	0.0109	0.025	0.1222	0.1375	0.0032	0.0015	0.0118	0.015	0.0255	0.0128	0.0242	0.0132	0.003
16	rs117406712	1146130	0.92	0.0900864543555373	1	0.0358647470334966	0.12216738159947	0.268218156124282	0.0052	0.0029	0.0212	0.1391	0.0116	0.1527	0.1932	0.0137	0.0023	0.0135	0.01	0.0194	0.0024	0.0109	0.025	0.1222	0.1375	0.0032	0.0015	0.0118	0.015	0.0255	0.0128	0.0242	0.0132	0.003
16	rs77376122	1149678	0.92	0.0900864543555373	1	0.0358647470334966	0.14792571831383	0.258393372625069	0.0056	0.0031	0.0212	0.1392	0.0116	0.1524	0.1924	0.0136	0.0028	0.0133	0.0098	0.0193	0.0026	0.0108	0.0253	0.1214	0.1373	0.0036	0.0016	0.0118	0.0152	0.0251	0.0128	0.0244	0.0134	0.0033
16	rs197074	1151255	0.91	0.106429816649543	1	0.0358647470334966	0.158270785568271	0.226243288321223	0.0058	0.0033	0.0212	0.1395	0.0116	0.1524	0.192	0.0136	0.0029	0.0132	0.0097	0.0193	0.0028	0.0108	0.0254	0.1211	0.1372	0.0037	0.0015	0.0119	0.0153	0.0248	0.0128	0.0245	0.0135	0.0033
16	rs651061	1153879	0.91	0.106429816649543	1	0.0358647470334966	0.123043717717137	0.206719395934027	0.006	0.0035	0.0212	0.14	0.0114	0.1517	0.1917	0.0135	0.0032	0.013	0.0096	0.0194	0.0032	0.0107	0.0253	0.1208	0.1377	0.0041	0.0017	0.0117	0.0155	0.0242	0.0127	0.0245	0.0133	0.0036
16	rs115910078	1154629	0.91	0.106429816649543	1	0.0358647470334966	0.139441171072445	0.209685103519305	0.0059	0.0034	0.0211	0.14	0.0114	0.1517	0.1917	0.0135	0.0032	0.0131	0.0096	0.0194	0.0031	0.0106	0.0253	0.1206	0.1379	0.004	0.0017	0.0117	0.0156	0.0242	0.0126	0.0244	0.0133	0.0037
16	rs2745129	1159731	0.92	0.0900864543555373	1	0.0358647470334966	0.170057348481748	0.209366678391859	0.006	0.0034	0.0208	0.1399	0.0115	0.1514	0.1915	0.0135	0.0033	0.0131	0.0095	0.0196	0.0033	0.0106	0.0253	0.12	0.1384	0.004	0.0018	0.0116	0.0156	0.0244	0.0126	0.0244	0.0132	0.004
16	rs118073883	1164498	0.92	0.0900864543555373	0.98	0.0519283998033082	0.183784476443665	0.209366678391859	0.006	0.0034	0.0207	0.14	0.0114	0.1513	0.1915	0.0134	0.0034	0.0131	0.0094	0.0195	0.0033	0.0107	0.0253	0.1199	0.1387	0.0041	0.0019	0.0116	0.0157	0.0244	0.0125	0.0245	0.0131	0.004
16	rs117082472	1167915	0.92	0.0900864543555373	0.95	0.0861393601425535	0.186843728008908	0.207565307606001	0.006	0.0034	0.0206	0.14	0.0114	0.1513	0.1914	0.0133	0.0034	0.0131	0.0093	0.0195	0.0034	0.0107	0.0252	0.1199	0.1389	0.0041	0.0019	0.0116	0.0157	0.0243	0.0125	0.0245	0.013	0.004
16	rs117751868	1171424	0.92	0.0900864543555373	0.95	0.0861393601425535	0.172767771984249	0.190766070545243	0.0061	0.0035	0.0204	0.1402	0.0113	0.151	0.1912	0.0132	0.0035	0.013	0.0092	0.0193	0.0034	0.0106	0.0252	0.1196	0.1397	0.0042	0.002	0.0117	0.0158	0.0242	0.0124	0.0247	0.0128	0.0041
16	rs114866461	1178619	0.93	0.0757334056000413	0.94	0.100733208212114	0.159875336140886	0.206402475603754	0.0066	0.0038	0.0192	0.1403	0.0104	0.1495	0.1899	0.0129	0.004	0.0126	0.0084	0.0188	0.0041	0.0102	0.025	0.1179	0.1442	0.0051	0.0029	0.012	0.0166	0.0237	0.012	0.0257	0.0124	0.0048
16	rs12929745	1178675	0.93	0.0757334056000413	0.94	0.100733208212114	0.154083152554614	0.192310956719163	0.0066	0.0038	0.0192	0.1403	0.0104	0.1495	0.1899	0.0129	0.004	0.0126	0.0084	0.0188	0.0041	0.0102	0.025	0.1179	0.1442	0.0051	0.0029	0.012	0.0166	0.0237	0.012	0.0258	0.0124	0.0048
16	rs12928460	1179031	0.92	0.0900864543555373	0.93	0.117127898734063	0.124896454235005	0.196762943231007	0.0063	0.0038	0.0192	0.1403	0.0104	0.1497	0.19	0.0129	0.004	0.0125	0.0083	0.0188	0.0041	0.0101	0.0251	0.1181	0.1443	0.0051	0.0029	0.012	0.0167	0.0236	0.0119	0.0257	0.0124	0.0048
16	rs11865468	1184911	0.93	0.0757334056000413	0.93	0.117127898734063	0.0943505683050158	0.233684375168443	0.0062	0.0038	0.0193	0.1415	0.0102	0.1504	0.1911	0.0122	0.0041	0.0121	0.0078	0.0178	0.004	0.0097	0.0244	0.1179	0.1478	0.0052	0.0029	0.0118	0.0168	0.0228	0.0115	0.0251	0.0121	0.0045
16	rs117791874	1185058	0.93	0.0757334056000413	0.92	0.135444945858012	0.0994256340083085	0.23456490302724	0.0062	0.0038	0.0193	0.1415	0.0102	0.1505	0.191	0.0122	0.0041	0.0121	0.0078	0.0178	0.004	0.0097	0.0244	0.1179	0.1478	0.0052	0.0029	0.0118	0.0168	0.0228	0.0115	0.025	0.0121	0.0045
16	rs2050116	1190143	0.94	0.0632155594214646	0.92	0.135444945858012	0.0613109274110609	0.182902789551251	0.006	0.0037	0.0196	0.1427	0.01	0.152	0.1907	0.0119	0.0042	0.0121	0.0076	0.0171	0.0043	0.0095	0.0241	0.1176	0.1493	0.0051	0.0029	0.0117	0.0168	0.0224	0.011	0.0247	0.0116	0.0045
16	rs8044890	1190655	0.94	0.0632155594214646	0.92	0.135444945858012	0.0614803037520832	0.192930093404864	0.006	0.0037	0.0194	0.1431	0.01	0.1522	0.1904	0.0119	0.0042	0.0121	0.0076	0.0171	0.0043	0.0095	0.024	0.1175	0.1497	0.0051	0.0029	0.0117	0.0166	0.0224	0.0109	0.0247	0.0116	0.0045
16	rs35641935	1192949	0.94	0.0632155594214646	0.92	0.135444945858012	0.0416278590200068	0.200935053612401	0.0058	0.0036	0.0197	0.1437	0.0096	0.1533	0.1908	0.0116	0.0042	0.0119	0.0074	0.0172	0.0042	0.0091	0.024	0.1179	0.1507	0.005	0.003	0.0116	0.0165	0.0218	0.0106	0.0243	0.0114	0.0045
16	rs117090898	1192961	0.94	0.0632155594214646	0.91	0.155803491158275	0.0414398116923715	0.199367065289006	0.0058	0.0036	0.0197	0.1437	0.0096	0.1533	0.1908	0.0116	0.0042	0.0119	0.0074	0.0172	0.0042	0.0091	0.024	0.1179	0.1507	0.005	0.003	0.0116	0.0165	0.0218	0.0106	0.0243	0.0114	0.0045
16	rs12929165	1193226	0.94	0.0632155594214646	0.91	0.155803491158275	0.0366070737580155	0.19863675037244	0.0057	0.0036	0.0197	0.1437	0.0096	0.1534	0.1908	0.0116	0.0042	0.0119	0.0074	0.0172	0.0042	0.009	0.024	0.1179	0.1508	0.005	0.003	0.0115	0.0165	0.0217	0.0106	0.0243	0.0113	0.0045
16	rs11644764	1197612	0.94	0.0632155594214646	0.83	0.405269641990714	0.0376784931241971	0.2135186814323	0.0055	0.0035	0.0201	0.1458	0.0091	0.1535	0.1919	0.0108	0.0041	0.0118	0.007	0.0168	0.0042	0.0087	0.0237	0.1176	0.153	0.005	0.003	0.0116	0.0158	0.0217	0.0102	0.0234	0.0108	0.0045
16	rs72775422	1197663	0.94	0.0632155594214646	0.83	0.405269641990714	0.0385373526441768	0.220498158502243	0.0055	0.0035	0.0201	0.1458	0.0091	0.1535	0.1919	0.0107	0.0041	0.0118	0.007	0.0168	0.0042	0.0087	0.0237	0.1176	0.1531	0.005	0.003	0.0116	0.0158	0.0217	0.0102	0.0234	0.0108	0.0045
16	rs58563355	1199938	0.94	0.0632155594214646	0.82	0.448736318624531	0.0444281341135082	0.279667907373539	0.0054	0.0035	0.0202	0.1462	0.0089	0.1538	0.1924	0.0105	0.0041	0.0117	0.0069	0.0167	0.0042	0.0086	0.0236	0.1178	0.1538	0.0049	0.003	0.0115	0.0157	0.0217	0.01	0.0231	0.0106	0.0044
16	rs3809635	1201615	0.95	0.0523777185899542	0.82	0.448736318624531	0.0420932349211709	0.259302461967339	0.0053	0.0034	0.0202	0.1466	0.0087	0.154	0.1928	0.0104	0.004	0.0117	0.0068	0.0166	0.0042	0.0085	0.0235	0.1179	0.1543	0.0049	0.003	0.0115	0.0156	0.0216	0.0098	0.0229	0.0104	0.0044
16	rs116902596	1215024	0.96	0.0430660126656495	0.81	0.49521423796015	0.153380508927007	0.57684215688272	0.0042	0.0028	0.0208	0.1515	0.007	0.1586	0.1992	0.0079	0.0034	0.0109	0.0052	0.0146	0.0042	0.007	0.0221	0.1193	0.1606	0.0043	0.0028	0.0106	0.0145	0.0214	0.0075	0.0209	0.0079	0.0041
16	rs117598596	1216375	0.96	0.0430660126656495	0.8	0.544775224122235	0.118356800452749	0.592941069461139	0.0041	0.0028	0.0208	0.1517	0.007	0.1587	0.199	0.0079	0.0034	0.0109	0.0051	0.0146	0.0042	0.007	0.022	0.1194	0.1609	0.0043	0.0028	0.0106	0.0146	0.0214	0.0074	0.0209	0.0078	0.0041
16	rs117898243	1216492	0.96	0.0430660126656495	0.8	0.544775224122235	0.116847531707673	0.586517230289519	0.0041	0.0028	0.0208	0.1517	0.007	0.1587	0.1991	0.0079	0.0034	0.0109	0.0051	0.0146	0.0042	0.007	0.022	0.1194	0.1609	0.0043	0.0028	0.0106	0.0146	0.0214	0.0074	0.0209	0.0078	0.0041
16	rs7200924	1220512	0.96	0.0430660126656495	0.79	0.597486775499064	0.0930893661385214	0.512036874955223	0.0041	0.0028	0.0209	0.1518	0.007	0.1588	0.1991	0.0078	0.0034	0.0109	0.0051	0.0146	0.0042	0.007	0.022	0.1194	0.161	0.0042	0.0028	0.0106	0.0146	0.0214	0.0074	0.0209	0.0078	0.0041
16	rs72775429	1223183	0.96	0.0430660126656495	0.78	0.653412240020304	0.0753552667519999	0.420573514885241	0.0041	0.0028	0.0209	0.1518	0.007	0.1588	0.1992	0.0078	0.0034	0.0109	0.0051	0.0146	0.0042	0.007	0.022	0.1194	0.161	0.0042	0.0028	0.0106	0.0146	0.0215	0.0074	0.0208	0.0078	0.0041
16	rs72775430	1223350	0.96	0.0430660126656495	0.77	0.712611004068267	0.0741992054621955	0.432535535055125	0.0041	0.0028	0.0209	0.1518	0.007	0.1588	0.1992	0.0078	0.0034	0.0109	0.0051	0.0146	0.0042	0.007	0.022	0.1194	0.161	0.0042	0.0028	0.0106	0.0146	0.0215	0.0074	0.0208	0.0078	0.0041
16	rs11640796	1225628	0.96	0.0430660126656495	0.77	0.712611004068267	0.0599670090180403	0.293386994562684	0.0041	0.0028	0.0209	0.1518	0.007	0.1589	0.1993	0.0078	0.0034	0.0109	0.0051	0.0146	0.0042	0.007	0.022	0.1194	0.1611	0.0042	0.0028	0.0106	0.0146	0.0215	0.0074	0.0208	0.0078	0.0041
16	rs76113316	1226712	0.96	0.0430660126656495	0.77	0.712611004068267	0.0621798744418483	0.293741383962787	0.0041	0.0028	0.0209	0.1517	0.007	0.1589	0.1993	0.0078	0.0034	0.0109	0.0051	0.0146	0.0042	0.007	0.0221	0.1194	0.1611	0.0042	0.0028	0.0106	0.0147	0.0215	0.0074	0.0208	0.0078	0.0041
16	rs117912140	1228567	0.96	0.0430660126656495	0.77	0.712611004068267	0.0629229227709655	0.297055244751062	0.0041	0.0028	0.0209	0.1517	0.0069	0.1588	0.1993	0.0078	0.0035	0.0109	0.0051	0.0146	0.0042	0.007	0.0221	0.1194	0.1611	0.0042	0.0028	0.0106	0.0147	0.0215	0.0074	0.0208	0.0078	0.004
16	rs7201343	1235162	0.96	0.0430660126656495	0.77	0.712611004068267	0.0625030518920837	0.341987954409437	0.004	0.0029	0.021	0.1518	0.0069	0.1588	0.1993	0.0078	0.0036	0.0108	0.005	0.0146	0.0042	0.007	0.0223	0.1194	0.1611	0.0042	0.0028	0.0105	0.0146	0.0215	0.0074	0.0208	0.0077	0.004
16	rs56323808	1235206	0.96	0.0430660126656495	0.77	0.712611004068267	0.0629611847505326	0.342977075173033	0.004	0.0029	0.021	0.1518	0.0069	0.1588	0.1993	0.0078	0.0036	0.0108	0.005	0.0146	0.0042	0.007	0.0223	0.1194	0.1611	0.0042	0.0028	0.0105	0.0146	0.0215	0.0074	0.0208	0.0077	0.004
16	rs117767543	1236565	0.96	0.0430660126656495	0.76	0.775138689739853	0.0694449326640147	0.374801309658333	0.0039	0.0029	0.0212	0.1522	0.0068	0.1587	0.1994	0.0078	0.0036	0.0108	0.005	0.0146	0.0041	0.0069	0.0225	0.1193	0.1611	0.004	0.0028	0.0104	0.0145	0.0216	0.0074	0.0208	0.0077	0.0038
16	rs7192858	1240358	0.96	0.0430660126656495	0.76	0.775138689739853	0.07028480509991	0.392292726431946	0.0036	0.0028	0.0215	0.1541	0.0067	0.1588	0.2007	0.0072	0.0037	0.0106	0.0047	0.0143	0.0041	0.0067	0.0219	0.1204	0.1617	0.0037	0.0026	0.0098	0.0143	0.0214	0.0073	0.02	0.0073	0.0039
16	rs11248859	1241997	0.96	0.0430660126656495	0.76	0.775138689739853	0.0831303508856515	0.428713670318754	0.0035	0.0031	0.0215	0.1549	0.0066	0.1588	0.2011	0.007	0.0036	0.0105	0.0045	0.0143	0.0041	0.0066	0.0216	0.1206	0.1618	0.0037	0.0026	0.0097	0.0146	0.0214	0.0073	0.0197	0.0071	0.0039
16	rs117363178	1242522	0.96	0.0430660126656495	0.76	0.775138689739853	0.0985809528470404	0.447247306307564	0.0035	0.0031	0.0215	0.1552	0.0065	0.1589	0.2012	0.007	0.0036	0.0105	0.0045	0.0142	0.004	0.0066	0.0216	0.1206	0.1618	0.0036	0.0025	0.0096	0.0146	0.0214	0.0073	0.0196	0.0071	0.0038
16	rs9926274	1243194	0.96	0.0430660126656495	0.76	0.775138689739853	0.102613804780368	0.484653299930758	0.0034	0.003	0.0215	0.1555	0.0065	0.1589	0.2014	0.0069	0.0035	0.0106	0.0045	0.0142	0.004	0.0066	0.0214	0.1208	0.1619	0.0036	0.0025	0.0096	0.0146	0.0214	0.0073	0.0195	0.007	0.0038
16	rs3738077	1246211	0.96	0.0430660126656495	0.74	0.910385700718773	0.0671242086990668	0.269483027978752	0.0035	0.0029	0.0215	0.1568	0.0064	0.1593	0.2021	0.0066	0.0035	0.0107	0.0043	0.0144	0.0041	0.0065	0.0208	0.1215	0.1621	0.0036	0.0024	0.0093	0.0147	0.0212	0.0072	0.0187	0.0066	0.0036
16	rs3794620	1247571	0.96	0.0430660126656495	0.73	0.98319925910612	0.0686116317338009	0.35828757048416	0.0036	0.0028	0.0214	0.1572	0.0064	0.1594	0.2028	0.0065	0.0034	0.0107	0.0042	0.0145	0.0041	0.0064	0.0204	0.1213	0.1626	0.0036	0.0023	0.0092	0.0146	0.0209	0.0072	0.0183	0.0067	0.0036
16	rs118146757	1247572	0.95	0.0523777185899542	0.73	0.98319925910612	0.0679859281349822	0.356785456462011	0.0036	0.0028	0.0214	0.1573	0.0064	0.1595	0.2029	0.0065	0.0034	0.0107	0.0042	0.0144	0.0041	0.0064	0.0204	0.1214	0.1626	0.0035	0.0023	0.0092	0.0146	0.0209	0.0072	0.0182	0.0067	0.0036
16	rs59091981	1250708	0.95	0.0523777185899542	0.73	0.98319925910612	0.0922055414352884	0.546932345755598	0.0037	0.0027	0.0214	0.1579	0.0062	0.1599	0.2041	0.0063	0.0032	0.0105	0.004	0.0142	0.0041	0.0062	0.0196	0.1214	0.1635	0.0035	0.0023	0.0091	0.0147	0.0206	0.007	0.0178	0.0064	0.0035
16	rs35987858	1251298	0.95	0.0523777185899542	0.72	1.059530599108	0.0871084143543358	0.517697429992464	0.0037	0.0027	0.0214	0.158	0.0062	0.16	0.2044	0.0062	0.0032	0.0105	0.004	0.0142	0.0041	0.0062	0.0195	0.1214	0.1637	0.0035	0.0023	0.0091	0.0147	0.0206	0.0069	0.0177	0.0063	0.0034
16	rs9924241	1252114	0.95	0.0523777185899542	0.72	1.059530599108	0.0964008400144904	0.526148099722774	0.0039	0.0026	0.0213	0.1583	0.0061	0.1601	0.2047	0.0062	0.0031	0.0104	0.0039	0.0142	0.0041	0.0061	0.0194	0.1214	0.1638	0.0035	0.0023	0.0091	0.0147	0.0205	0.0069	0.0176	0.0063	0.0034
16	rs4984636	1252441	0.95	0.0523777185899542	0.71	1.13941950935302	0.0952472741279703	0.537422110993314	0.0039	0.0026	0.0213	0.1583	0.0061	0.1601	0.2048	0.0061	0.0031	0.0104	0.0039	0.0142	0.0041	0.0061	0.0194	0.1214	0.1639	0.0035	0.0023	0.0091	0.0147	0.0205	0.0069	0.0176	0.0063	0.0034
16	rs2050114	1253529	0.95	0.0523777185899542	0.71	1.13941950935302	0.0985043873489168	0.562120814806674	0.0041	0.0025	0.0213	0.1586	0.006	0.1601	0.2052	0.0061	0.0031	0.0104	0.0038	0.0141	0.0041	0.006	0.0193	0.1213	0.1641	0.0035	0.0023	0.0091	0.0147	0.0205	0.0069	0.0174	0.0064	0.0033
16	rs3751664	1254369	0.95	0.0523777185899542	0.71	1.13941950935302	0.104191845781579	0.535608696136797	0.0041	0.0025	0.0213	0.1587	0.006	0.1599	0.2054	0.006	0.0031	0.0104	0.0038	0.0141	0.0041	0.0061	0.0192	0.1213	0.1644	0.0035	0.0023	0.0091	0.0147	0.0204	0.0068	0.0173	0.0063	0.0033
16	rs117673391	1256016	0.95	0.0523777185899542	0.71	1.13941950935302	0.13070768506593	0.641277375192721	0.0044	0.0024	0.0214	0.1589	0.006	0.1602	0.206	0.0059	0.0031	0.0103	0.0037	0.0139	0.0041	0.006	0.0187	0.121	0.1651	0.0035	0.0024	0.0091	0.0147	0.0201	0.0068	0.0171	0.0059	0.0033
16	rs12930875	1257731	0.94	0.0632155594214646	0.7	1.22290318011101	0.145484933894909	0.727869049333892	0.0047	0.0024	0.0215	0.1591	0.006	0.1605	0.2066	0.0062	0.0032	0.0101	0.0034	0.0137	0.0042	0.006	0.0182	0.1206	0.1658	0.0035	0.0025	0.0091	0.0148	0.0199	0.0067	0.0169	0.0056	0.0033
16	rs8063574	1260481	0.94	0.0632155594214646	0.7	1.22290318011101	0.201047645499086	0.774642011398038	0.0052	0.0023	0.0215	0.159	0.0062	0.1603	0.2071	0.006	0.0035	0.0103	0.0033	0.0135	0.0043	0.0063	0.0171	0.1197	0.1667	0.0034	0.0026	0.0092	0.0155	0.0195	0.0066	0.0164	0.0054	0.0033
16	rs2738898	1261024	0.94	0.0632155594214646	0.7	1.22290318011101	0.184304732904821	0.670844119883332	0.0053	0.0023	0.0215	0.159	0.0062	0.1603	0.2072	0.006	0.0035	0.0103	0.0033	0.0134	0.0044	0.0064	0.0169	0.1195	0.1668	0.0034	0.0026	0.0092	0.0156	0.0194	0.0066	0.0163	0.0054	0.0033
16	rs4984637	1261282	0.94	0.0632155594214646	0.7	1.22290318011101	0.194925929088079	0.653681385534859	0.0053	0.0023	0.0215	0.159	0.0062	0.1604	0.2072	0.006	0.0035	0.0103	0.0033	0.0134	0.0044	0.0064	0.0169	0.1195	0.1668	0.0034	0.0026	0.0092	0.0157	0.0194	0.0066	0.0163	0.0053	0.0033
16	rs72552054	1268979	0.94	0.0632155594214646	0.7	1.22290318011101	0.199604423016933	0.606269761450591	0.0055	0.0026	0.0216	0.1586	0.0063	0.1607	0.2071	0.0059	0.0037	0.0104	0.0033	0.0133	0.0045	0.0065	0.0167	0.1195	0.1666	0.0034	0.0026	0.0091	0.0158	0.0194	0.0066	0.0163	0.0053	0.0033
16	rs3751886	1269003	0.94	0.0632155594214646	0.7	1.22290318011101	0.199448752629058	0.609289195299234	0.0055	0.0026	0.0216	0.1586	0.0063	0.1607	0.2071	0.0059	0.0037	0.0104	0.0033	0.0133	0.0045	0.0065	0.0167	0.1195	0.1666	0.0034	0.0026	0.0091	0.0158	0.0194	0.0066	0.0163	0.0053	0.0033
16	rs72552058	1269183	0.94	0.0632155594214646	0.7	1.22290318011101	0.202104533922358	0.612600266828166	0.0055	0.0026	0.0216	0.1586	0.0063	0.1608	0.2071	0.0059	0.0037	0.0104	0.0033	0.0133	0.0045	0.0065	0.0167	0.1195	0.1666	0.0034	0.0026	0.0091	0.0158	0.0194	0.0066	0.0163	0.0053	0.0033
16	rs1054645	1270162	0.94	0.0632155594214646	0.7	1.22290318011101	0.209470716196964	0.616636853722465	0.0056	0.0026	0.0215	0.1588	0.0064	0.161	0.2071	0.0059	0.0036	0.0104	0.0033	0.0132	0.0045	0.0065	0.0166	0.1194	0.1667	0.0034	0.0026	0.0091	0.0159	0.0193	0.0066	0.0161	0.0053	0.0032
16	rs1004041	1271890	0.94	0.0632155594214646	0.7	1.22290318011101	0.205412732167308	0.553670162121032	0.0056	0.0026	0.0215	0.1589	0.0064	0.1609	0.2072	0.0059	0.0036	0.0104	0.0033	0.0132	0.0045	0.0065	0.0165	0.1193	0.1668	0.0034	0.0026	0.0091	0.0159	0.0193	0.0066	0.0161	0.0053	0.0032
16	rs117170124	1272426	0.94	0.0632155594214646	0.7	1.22290318011101	0.216007857730879	0.571735851294879	0.0056	0.0026	0.0215	0.1589	0.0064	0.1609	0.2073	0.0059	0.0036	0.0104	0.0033	0.0132	0.0046	0.0066	0.0164	0.1193	0.1668	0.0034	0.0026	0.0091	0.0159	0.0193	0.0066	0.016	0.0052	0.0032
16	rs4984638	1272684	0.94	0.0632155594214646	0.7	1.22290318011101	0.21931878746795	0.554795101316123	0.0056	0.0026	0.0215	0.1589	0.0064	0.1609	0.2074	0.0059	0.0036	0.0104	0.0033	0.0131	0.0046	0.0066	0.0164	0.1193	0.1668	0.0033	0.0026	0.0091	0.0159	0.0193	0.0066	0.016	0.0051	0.0032
16	rs909921	1273803	0.94	0.0632155594214646	0.7	1.22290318011101	0.246732664408798	0.582386351564877	0.0056	0.0026	0.0215	0.1588	0.0064	0.1608	0.2075	0.006	0.0036	0.0104	0.0033	0.0131	0.0048	0.0066	0.0165	0.1194	0.1669	0.0033	0.0026	0.0091	0.0159	0.0193	0.0065	0.0159	0.0051	0.0032
16	rs113317584	1275775	0.94	0.0632155594214646	0.7	1.22290318011101	0.265011682268337	0.600528337276369	0.0056	0.0026	0.0215	0.1585	0.0064	0.1606	0.2071	0.0059	0.0036	0.0104	0.0033	0.013	0.0048	0.0068	0.0164	0.1193	0.1675	0.0032	0.0026	0.0093	0.0162	0.0191	0.0065	0.0159	0.0051	0.0032
16	rs7203762	1288132	0.93	0.0757334056000413	0.7	1.22290318011101	0.27180143922266	0.66702137917035	0.0055	0.0025	0.0217	0.1587	0.0066	0.1607	0.2066	0.0059	0.0037	0.0104	0.0033	0.013	0.0049	0.0068	0.0167	0.1192	0.1675	0.003	0.0026	0.0093	0.0165	0.019	0.0065	0.016	0.005	0.0032
16	rs3760122	1288881	0.93	0.0757334056000413	0.7	1.22290318011101	0.275556784526221	0.649005189130335	0.0055	0.0025	0.0217	0.1589	0.0066	0.161	0.2066	0.006	0.0037	0.0104	0.0032	0.013	0.0049	0.0068	0.0167	0.1193	0.1673	0.0029	0.0026	0.0092	0.0166	0.0189	0.0065	0.0158	0.005	0.0031
16	rs138390396	1291586	0.93	0.0757334056000413	0.71	1.13941950935302	0.2833869152152	0.714709212675015	0.0055	0.0025	0.0216	0.1589	0.0066	0.1611	0.2068	0.006	0.0037	0.0103	0.0032	0.0129	0.0049	0.0069	0.0167	0.1193	0.1673	0.0029	0.0025	0.0093	0.0166	0.0188	0.0065	0.0157	0.005	0.0031
16	rs57747044	1297060	0.93	0.0757334056000413	0.73	0.98319925910612	0.287703214195629	0.622703427192796	0.0054	0.0024	0.0214	0.159	0.0066	0.1614	0.2072	0.006	0.0037	0.0103	0.0032	0.0127	0.0049	0.0069	0.0167	0.1192	0.1672	0.0029	0.0025	0.0093	0.0167	0.0186	0.0064	0.0157	0.005	0.0031
16	rs76428399	1297289	0.93	0.0757334056000413	0.73	0.98319925910612	0.288418044553125	0.64404525498558	0.0054	0.0024	0.0214	0.159	0.0066	0.1614	0.2072	0.006	0.0037	0.0103	0.0031	0.0127	0.0049	0.0069	0.0167	0.1192	0.1672	0.0029	0.0025	0.0093	0.0167	0.0186	0.0064	0.0157	0.005	0.0031
16	rs4984778	1297516	0.93	0.0757334056000413	0.73	0.98319925910612	0.286038965346732	0.635749945461327	0.0054	0.0024	0.0214	0.159	0.0066	0.1614	0.2072	0.006	0.0037	0.0103	0.0031	0.0127	0.0049	0.007	0.0167	0.1192	0.1672	0.0029	0.0025	0.0093	0.0167	0.0186	0.0064	0.0157	0.005	0.0031
16	rs1800984	1306355	0.93	0.0757334056000413	0.73	0.98319925910612	0.210552391716402	0.658951340348905	0.0052	0.0025	0.0215	0.159	0.0067	0.1613	0.2074	0.0061	0.0031	0.0105	0.0031	0.0124	0.0048	0.0073	0.0171	0.1194	0.1672	0.003	0.0026	0.0093	0.0169	0.0183	0.0062	0.0155	0.0051	0.003
16	rs12917724	1307296	0.93	0.0757334056000413	0.73	0.98319925910612	0.196735693009987	0.664818227207274	0.0051	0.0025	0.0216	0.1588	0.0067	0.1614	0.2074	0.0061	0.0031	0.0105	0.0031	0.0123	0.0048	0.0073	0.0171	0.1194	0.1673	0.003	0.0026	0.0093	0.0169	0.0183	0.0062	0.0155	0.0051	0.003
16	rs113342481	1309047	0.93	0.0757334056000413	0.73	0.98319925910612	0.210271655797559	0.710682260764555	0.005	0.0027	0.0216	0.1587	0.0067	0.1618	0.2073	0.0061	0.003	0.0105	0.0031	0.0123	0.0048	0.0073	0.017	0.1194	0.1672	0.003	0.0026	0.0093	0.0169	0.0184	0.0063	0.0154	0.0051	0.0029
16	rs3765436	1311333	0.93	0.0757334056000413	0.72	1.059530599108	0.211154679362152	0.673346297996137	0.0049	0.0028	0.0216	0.1587	0.0067	0.1624	0.2072	0.0061	0.0028	0.0105	0.0031	0.0122	0.0048	0.0073	0.0168	0.1196	0.1672	0.0029	0.0025	0.0093	0.017	0.0184	0.0063	0.0154	0.0051	0.0029
16	rs35483552	1315884	0.93	0.0757334056000413	0.72	1.059530599108	0.210592514076687	0.663790661275129	0.0048	0.0028	0.0217	0.1589	0.0067	0.1623	0.2073	0.0061	0.0028	0.0106	0.0031	0.0119	0.0048	0.0073	0.0169	0.1197	0.1674	0.0029	0.0025	0.0093	0.0169	0.0183	0.0061	0.0154	0.0051	0.0029
16	rs9937841	1320593	0.93	0.0757334056000413	0.72	1.059530599108	0.202379055178326	0.658951340348905	0.0047	0.0028	0.0218	0.1589	0.0067	0.1623	0.2074	0.006	0.0028	0.0106	0.0031	0.0118	0.0048	0.0074	0.0169	0.1197	0.1674	0.0029	0.0025	0.0093	0.017	0.0183	0.0061	0.0153	0.0051	0.0029
16	rs8055458	1323389	0.93	0.0757334056000413	0.72	1.059530599108	0.212684811472282	0.641714224778156	0.0047	0.0028	0.0218	0.1592	0.0067	0.1618	0.2079	0.006	0.0028	0.0106	0.0031	0.0116	0.0048	0.0073	0.0168	0.1198	0.1676	0.0029	0.0025	0.0093	0.0169	0.0182	0.006	0.0153	0.0051	0.0029
16	rs62012934	1330798	0.9	0.124917206299546	0.72	1.059530599108	0.352192195976654	0.611016180928101	0.003	0.0027	0.0241	0.1577	0.0074	0.1657	0.2113	0.0057	0.0024	0.0099	0.0032	0.0104	0.0045	0.0074	0.0166	0.1185	0.1683	0.0035	0.0019	0.0092	0.0168	0.0175	0.0055	0.013	0.0062	0.0017
16	rs17807841	1332721	0.89	0.145699762692903	0.72	1.059530599108	0.289754931175008	0.505292519861458	0.003	0.0027	0.0242	0.1577	0.0074	0.1657	0.2114	0.0057	0.0024	0.0099	0.0032	0.0104	0.0045	0.0074	0.0166	0.1185	0.1683	0.0035	0.0019	0.0092	0.0168	0.0175	0.0055	0.013	0.0062	0.0017
16	rs117303694	1332756	0.89	0.145699762692903	0.72	1.059530599108	0.289515959190638	0.511209820263603	0.003	0.0027	0.0242	0.1577	0.0074	0.1658	0.2114	0.0057	0.0024	0.0099	0.0032	0.0104	0.0045	0.0074	0.0166	0.1185	0.1683	0.0035	0.0019	0.0092	0.0168	0.0175	0.0055	0.013	0.0062	0.0017
16	rs9940055	1333387	0.89	0.145699762692903	0.72	1.059530599108	0.270786270354541	0.48710199483711	0.0031	0.0028	0.0241	0.1575	0.0071	0.166	0.2114	0.0057	0.0025	0.0099	0.0032	0.0104	0.0046	0.0074	0.0166	0.1185	0.1683	0.0034	0.0019	0.0093	0.0168	0.0175	0.0055	0.013	0.0062	0.0018
16	rs4984799	1337717	0.89	0.145699762692903	0.72	1.059530599108	0.270095286493944	0.455387457505408	0.0031	0.0028	0.0241	0.1575	0.0071	0.1655	0.2129	0.0058	0.0025	0.0099	0.0032	0.0104	0.0046	0.007	0.0166	0.1179	0.1683	0.0035	0.0018	0.0093	0.0168	0.0175	0.0056	0.013	0.0063	0.0017
16	rs73500280	1350008	0.89	0.145699762692903	0.72	1.059530599108	0.207953678428446	0.342729717609269	0.003	0.0026	0.0245	0.1569	0.0071	0.1658	0.2149	0.0057	0.0024	0.0097	0.0032	0.0103	0.0042	0.007	0.0165	0.1181	0.1685	0.0034	0.0017	0.0092	0.0166	0.0175	0.0056	0.0129	0.0062	0.0015
16	rs114413799	1351612	0.89	0.145699762692903	0.72	1.059530599108	0.204148879309043	0.351417719787432	0.003	0.0026	0.0246	0.1569	0.0071	0.1657	0.2151	0.0056	0.0024	0.0096	0.0033	0.0103	0.0042	0.007	0.0165	0.118	0.1686	0.0034	0.0017	0.0092	0.0165	0.0175	0.0056	0.0128	0.0062	0.0015
16	rs4984806	1364281	0.89	0.145699762692903	0.72	1.059530599108	0.172195085408896	0.335087344491429	0.0029	0.0026	0.0248	0.157	0.0071	0.1654	0.2159	0.0055	0.0023	0.0096	0.0034	0.0104	0.004	0.007	0.0166	0.1178	0.1686	0.0033	0.0016	0.0094	0.0163	0.0174	0.0056	0.0127	0.0063	0.0014
16	rs75998799	1366079	0.88	0.168925028033099	0.73	0.98319925910612	0.145323073443665	0.236439561525388	0.0029	0.0026	0.0249	0.157	0.0071	0.1653	0.2163	0.0055	0.0023	0.0095	0.0035	0.0104	0.0039	0.0071	0.0166	0.1177	0.1686	0.0032	0.0016	0.0094	0.0162	0.0174	0.0056	0.0126	0.0063	0.0013
16	rs4017714	1366317	0.88	0.168925028033099	0.73	0.98319925910612	0.145258359301871	0.233904407046799	0.0029	0.0026	0.0249	0.157	0.0071	0.1653	0.2163	0.0055	0.0023	0.0095	0.0035	0.0104	0.0039	0.0071	0.0166	0.1177	0.1687	0.0032	0.0016	0.0094	0.0162	0.0174	0.0056	0.0126	0.0063	0.0013
16	rs78931180	1367680	0.88	0.168925028033099	0.73	0.98319925910612	0.157964616547941	0.240758311008166	0.0029	0.0026	0.0248	0.157	0.0072	0.1652	0.2163	0.0055	0.0023	0.0095	0.0035	0.0104	0.0039	0.0071	0.0167	0.1176	0.1687	0.0032	0.0016	0.0095	0.0162	0.0177	0.0056	0.0126	0.0064	0.0013
16	rs116145925	1368455	0.88	0.168925028033099	0.73	0.98319925910612	0.155359426203197	0.240092258422934	0.0028	0.0025	0.0248	0.157	0.0072	0.1652	0.2163	0.0056	0.0023	0.0095	0.0035	0.0104	0.0038	0.0071	0.0167	0.1176	0.1687	0.0032	0.0016	0.0095	0.0162	0.0177	0.0056	0.0126	0.0064	0.0013
16	rs115466201	1372135	0.88	0.168925028033099	0.73	0.98319925910612	0.157183769263508	0.189020323484929	0.0028	0.0025	0.0247	0.157	0.0072	0.1651	0.2162	0.0057	0.0023	0.0095	0.0035	0.0105	0.0037	0.0071	0.0167	0.1175	0.169	0.0032	0.0015	0.0095	0.0163	0.0177	0.0056	0.0126	0.0065	0.0012
16	rs8052688	1372183	0.88	0.168925028033099	0.72	1.059530599108	0.156912704117	0.188712817630702	0.0028	0.0025	0.0247	0.1569	0.0072	0.1651	0.2162	0.0057	0.0023	0.0095	0.0035	0.0105	0.0037	0.0071	0.0167	0.1175	0.169	0.0032	0.0015	0.0095	0.0163	0.0177	0.0056	0.0127	0.0065	0.0012
16	rs761059	1374524	0.88	0.168925028033099	0.72	1.059530599108	0.130798807721241	0.174355430990166	0.0028	0.0025	0.0246	0.1569	0.0072	0.1648	0.2163	0.0057	0.0022	0.0094	0.0035	0.0104	0.0036	0.0071	0.0166	0.1173	0.1697	0.0032	0.0015	0.0096	0.0164	0.0177	0.0055	0.0126	0.0066	0.0013
16	rs9597	1374951	0.88	0.168925028033099	0.72	1.059530599108	0.134753403408175	0.171075384045467	0.0028	0.0025	0.0245	0.1567	0.0072	0.1646	0.2165	0.0057	0.0022	0.0094	0.0035	0.0103	0.0036	0.0071	0.0166	0.1173	0.17	0.0032	0.0015	0.0097	0.0165	0.0177	0.0055	0.0126	0.0066	0.0013
16	rs12925270	1375937	0.88	0.168925028033099	0.65	1.6953837189027	0.134475196154537	0.148549249188577	0.0028	0.0025	0.0252	0.1563	0.0074	0.1642	0.2165	0.0057	0.0022	0.0094	0.0035	0.0102	0.0035	0.007	0.0166	0.1174	0.1702	0.0032	0.0014	0.01	0.0165	0.0175	0.0055	0.0127	0.0066	0.0014
16	rs77551033	1380362	0.87	0.194736090082605	0.65	1.6953837189027	0.0856523737969685	0.141820772762153	0.0029	0.0024	0.0257	0.156	0.0075	0.1646	0.2168	0.0057	0.0021	0.0093	0.0035	0.01	0.0029	0.007	0.0167	0.1169	0.1705	0.0031	0.0014	0.0101	0.0164	0.0171	0.0054	0.0127	0.0067	0.0018
16	rs3759936	1381680	0.87	0.194736090082605	0.64	1.80109206714592	0.0726547276300641	0.0896765788393621	0.0029	0.0023	0.0259	0.1559	0.0076	0.1647	0.2169	0.0057	0.0021	0.0092	0.0035	0.01	0.0028	0.007	0.0167	0.1168	0.1705	0.003	0.0014	0.0102	0.0163	0.017	0.0054	0.0127	0.0067	0.0019
16	rs72779206	1382352	0.87	0.194736090082605	0.64	1.80109206714592	0.0710276845880508	0.086126079961349	0.003	0.0023	0.0261	0.1557	0.0076	0.165	0.2166	0.0057	0.0021	0.0092	0.0035	0.0099	0.0028	0.007	0.0167	0.1167	0.1706	0.003	0.0014	0.0103	0.0163	0.017	0.0055	0.0126	0.0067	0.0019
16	rs112696038	1385756	0.87	0.194736090082605	0.64	1.80109206714592	0.0896099810643453	0.109440447081731	0.0029	0.0023	0.0263	0.1549	0.0078	0.1653	0.217	0.0056	0.0021	0.0091	0.0036	0.0096	0.0026	0.007	0.0169	0.1165	0.1703	0.003	0.0015	0.0108	0.0163	0.0172	0.006	0.0123	0.0066	0.0019
16	rs77633104	1388909	0.86	0.223270892544248	0.63	1.91059612874168	0.0845821674091836	0.0969473785145671	0.0029	0.0023	0.0264	0.1547	0.0078	0.1653	0.217	0.0056	0.0021	0.009	0.0036	0.0096	0.0026	0.0071	0.0169	0.1162	0.1703	0.0029	0.0015	0.0108	0.0163	0.0173	0.0061	0.0122	0.0067	0.0019
16	rs61749061	1389196	0.86	0.223270892544248	0.63	1.91059612874168	0.0837275682592932	0.0977511031139931	0.0029	0.0023	0.0265	0.1547	0.0078	0.1653	0.217	0.0056	0.0021	0.009	0.0036	0.0096	0.0026	0.0071	0.0169	0.1162	0.1703	0.0029	0.0015	0.0109	0.0163	0.0173	0.0062	0.0122	0.0067	0.0019
16	rs1132356	1394507	0.86	0.223270892544248	0.63	1.91059612874168	0.0746260284889796	0.0893655689929195	0.0029	0.0023	0.0266	0.1546	0.0078	0.1654	0.2172	0.0055	0.0021	0.009	0.0037	0.0097	0.0026	0.007	0.0169	0.1159	0.1702	0.0028	0.0015	0.0109	0.0163	0.0172	0.0064	0.0123	0.0067	0.0019
16	rs11248873	1400478	0.86	0.223270892544248	0.64	1.80109206714592	0.0611230933567865	0.0658619093009029	0.0029	0.0023	0.0268	0.1545	0.0078	0.1654	0.2173	0.0055	0.0021	0.009	0.0037	0.0097	0.0025	0.007	0.0168	0.1157	0.17	0.0028	0.0015	0.011	0.0163	0.0172	0.0066	0.0123	0.0067	0.0019
16	rs60937866	1401187	0.86	0.223270892544248	0.63	1.91059612874168	0.0627318426823181	0.0634800449719103	0.0029	0.0023	0.0268	0.1547	0.0078	0.1654	0.2174	0.0055	0.0021	0.009	0.0037	0.0097	0.0025	0.007	0.0168	0.1156	0.17	0.0028	0.0015	0.011	0.0163	0.0172	0.0066	0.0123	0.0067	0.0019
16	rs116468525	1405044	0.86	0.223270892544248	0.64	1.80109206714592	0.066467759160101	0.0715852094895178	0.0029	0.0023	0.0269	0.1552	0.0077	0.1652	0.2177	0.0054	0.0021	0.009	0.0037	0.0097	0.0025	0.0071	0.0168	0.1153	0.1696	0.0028	0.0015	0.0111	0.0162	0.0172	0.0067	0.0123	0.0067	0.0019
16	rs115266906	1405970	0.86	0.223270892544248	0.64	1.80109206714592	0.0667258562662527	0.0767723215417254	0.0029	0.0023	0.0269	0.1553	0.0077	0.1652	0.2177	0.0054	0.0022	0.009	0.0037	0.0097	0.0026	0.0071	0.0168	0.1152	0.1695	0.0028	0.0015	0.0111	0.0162	0.0172	0.0067	0.0123	0.0067	0.0019
16	rs2887538	1410133	0.86	0.223270892544248	0.63	1.91059612874168	0.0680261831434473	0.0699598861930661	0.0029	0.0023	0.0269	0.1556	0.0077	0.165	0.2179	0.0054	0.0022	0.009	0.0037	0.0097	0.0026	0.0071	0.0167	0.115	0.1693	0.0028	0.0015	0.0111	0.0162	0.0172	0.0067	0.0123	0.0067	0.0019
16	rs116345826	1413427	0.86	0.223270892544248	0.63	1.91059612874168	0.0727808772382761	0.0904559840929823	0.0029	0.0023	0.0269	0.1556	0.0077	0.165	0.2178	0.0054	0.0022	0.009	0.0037	0.0097	0.0026	0.0071	0.0167	0.1149	0.1695	0.0028	0.0015	0.0112	0.0162	0.0171	0.0067	0.0123	0.0067	0.0019
16	rs117658255	1414618	0.86	0.223270892544248	0.63	1.91059612874168	0.0741779058945424	0.0916301132588253	0.0029	0.0023	0.0269	0.1556	0.0077	0.165	0.2179	0.0054	0.0022	0.009	0.0037	0.0097	0.0025	0.0071	0.0167	0.1149	0.1695	0.0028	0.0015	0.0112	0.0162	0.0171	0.0067	0.0123	0.0067	0.0019
16	rs11865640	1415299	0.86	0.223270892544248	0.63	1.91059612874168	0.0747329818810258	0.0926525454167804	0.0029	0.0023	0.0269	0.1556	0.0077	0.165	0.2179	0.0054	0.0022	0.009	0.0037	0.0097	0.0025	0.0071	0.0167	0.1149	0.1695	0.0028	0.0016	0.0112	0.0162	0.0171	0.0067	0.0123	0.0067	0.0019
16	rs138288642	1420341	0.86	0.223270892544248	0.63	1.91059612874168	0.0796711473199129	0.0954274929429257	0.0029	0.0023	0.0268	0.1556	0.0077	0.1649	0.2179	0.0054	0.0022	0.0089	0.0037	0.0097	0.0025	0.0071	0.0167	0.1146	0.1695	0.0028	0.0016	0.0112	0.0163	0.017	0.0067	0.0123	0.0067	0.0019
16	rs116678909	1420638	0.86	0.223270892544248	0.64	1.80109206714592	0.0799614082789989	0.0967869462338897	0.0029	0.0023	0.0268	0.1556	0.0077	0.1649	0.2179	0.0054	0.0022	0.0089	0.0037	0.0097	0.0025	0.0071	0.0167	0.1146	0.1695	0.0028	0.0016	0.0112	0.0163	0.017	0.0068	0.0123	0.0067	0.0019
16	rs117421297	1421164	0.86	0.223270892544248	0.64	1.80109206714592	0.079492862023308	0.0987190025728673	0.0029	0.0023	0.0268	0.1556	0.0077	0.1649	0.2179	0.0054	0.0022	0.0089	0.0037	0.0097	0.0025	0.0071	0.0167	0.1146	0.1695	0.0028	0.0016	0.0112	0.0163	0.017	0.0068	0.0123	0.0067	0.0019
16	rs117599564	1436947	0.86	0.223270892544248	0.64	1.80109206714592	0.0617066191731887	0.0657933448479825	0.0029	0.0023	0.0268	0.1557	0.0076	0.1649	0.2178	0.0053	0.0023	0.0088	0.0039	0.0101	0.0024	0.0071	0.017	0.1141	0.1696	0.0027	0.0017	0.0113	0.0163	0.0169	0.0068	0.0124	0.0068	0.0018
16	rs117223448	1437504	0.86	0.223270892544248	0.64	1.80109206714592	0.0609543681958589	0.066342698528096	0.0029	0.0023	0.0268	0.1557	0.0076	0.1649	0.2178	0.0053	0.0023	0.0088	0.0039	0.0101	0.0024	0.0071	0.017	0.1141	0.1696	0.0027	0.0017	0.0113	0.0163	0.0169	0.0068	0.0124	0.0068	0.0018
16	rs115329601	1437629	0.86	0.223270892544248	0.64	1.80109206714592	0.0606551731303889	0.0651093497770427	0.0029	0.0023	0.0268	0.1557	0.0076	0.1649	0.2178	0.0053	0.0023	0.0088	0.0039	0.0101	0.0024	0.0071	0.017	0.1141	0.1696	0.0027	0.0017	0.0113	0.0163	0.0169	0.0068	0.0124	0.0068	0.0018
16	rs6600139	1444729	0.86	0.223270892544248	0.64	1.80109206714592	0.0564078374038403	0.0651776141794021	0.0029	0.0024	0.0268	0.1557	0.0076	0.1648	0.2178	0.0053	0.0024	0.0088	0.0039	0.0102	0.0024	0.0071	0.017	0.1138	0.1695	0.0027	0.0017	0.0114	0.0163	0.0169	0.0069	0.0124	0.0068	0.0018
16	rs2009868	1450994	0.86	0.223270892544248	0.64	1.80109206714592	0.0529581469126409	0.0593521258112914	0.0029	0.0024	0.0268	0.1556	0.0076	0.1647	0.2179	0.0053	0.0024	0.0088	0.004	0.0103	0.0024	0.0071	0.017	0.1136	0.1695	0.0026	0.0017	0.0114	0.0163	0.0168	0.0068	0.0125	0.0068	0.0018
16	rs8061842	1477473	0.86	0.223270892544248	0.64	1.80109206714592	0.043540582025998	0.0588280991512616	0.003	0.0025	0.0267	0.1556	0.0075	0.1644	0.2178	0.0054	0.0027	0.0086	0.0042	0.0109	0.0022	0.0074	0.0173	0.1121	0.1692	0.0025	0.0019	0.0118	0.0165	0.0163	0.007	0.0128	0.0071	0.0019
16	rs4984836	1481797	0.85	0.254661707966279	0.64	1.80109206714592	0.0347960429299997	0.0428508550264692	0.003	0.0027	0.0268	0.1555	0.0075	0.1638	0.2173	0.0055	0.0028	0.0086	0.0044	0.0113	0.0022	0.0076	0.0177	0.111	0.1691	0.0026	0.002	0.0119	0.0166	0.0162	0.0072	0.0132	0.0072	0.002
16	rs7201572	1482473	0.85	0.254661707966279	0.64	1.80109206714592	0.0315896953983586	0.0260095022447337	0.003	0.0027	0.0268	0.1554	0.0075	0.1636	0.2172	0.0055	0.0028	0.0086	0.0045	0.0115	0.0022	0.0077	0.0178	0.1107	0.169	0.0026	0.002	0.0119	0.0166	0.0162	0.0072	0.0133	0.0072	0.002
16	rs61743495	1484455	0.85	0.254661707966279	0.64	1.80109206714592	0.0295900561176288	0.0300864075454566	0.003	0.0028	0.0268	0.156	0.0075	0.1633	0.2171	0.0054	0.0028	0.0086	0.0046	0.0115	0.0022	0.0075	0.0179	0.1102	0.1692	0.0025	0.002	0.0118	0.0165	0.0161	0.0071	0.0136	0.0073	0.0022
16	rs7192331	1484473	0.85	0.254661707966279	0.64	1.80109206714592	0.029567210727264	0.0307683230870573	0.003	0.0028	0.0268	0.156	0.0074	0.1633	0.2171	0.0054	0.0028	0.0086	0.0046	0.0116	0.0022	0.0075	0.0179	0.1102	0.1692	0.0025	0.002	0.0118	0.0165	0.0161	0.0071	0.0136	0.0073	0.0022
16	rs61744665	1484528	0.85	0.254661707966279	0.64	1.80109206714592	0.0288090610964182	0.0290292214773337	0.003	0.0028	0.0268	0.156	0.0075	0.1633	0.2171	0.0055	0.0028	0.0086	0.0046	0.0116	0.0022	0.0074	0.0179	0.1102	0.1692	0.0025	0.002	0.0118	0.0166	0.0161	0.007	0.0136	0.0072	0.0022
16	rs7192233	1484791	0.85	0.254661707966279	0.64	1.80109206714592	0.0280207549100484	0.0261000856280835	0.003	0.0028	0.0268	0.1561	0.0075	0.1632	0.2171	0.0055	0.0028	0.0086	0.0046	0.0116	0.0022	0.0074	0.0179	0.1101	0.1692	0.0025	0.002	0.0118	0.0165	0.016	0.007	0.0136	0.0073	0.0022
16	rs35583599	1486462	0.85	0.254661707966279	0.64	1.80109206714592	0.0224903089646363	0.0263727285209235	0.0029	0.0027	0.0268	0.1566	0.0072	0.163	0.2178	0.0057	0.0029	0.0087	0.0047	0.0117	0.0021	0.0073	0.0178	0.1102	0.1692	0.0024	0.002	0.0116	0.0164	0.0157	0.0068	0.0137	0.0074	0.0021
16	rs4984840	1488015	0.85	0.254661707966279	0.65	1.6953837189027	0.0205522330146751	0.0246245546219409	0.0029	0.0027	0.0268	0.157	0.007	0.1628	0.2184	0.0058	0.0029	0.0088	0.0047	0.0118	0.0019	0.0073	0.0178	0.1102	0.1692	0.0024	0.0019	0.0115	0.0164	0.0155	0.0067	0.0137	0.0075	0.002
16	rs12925639	1488141	0.85	0.254661707966279	0.65	1.6953837189027	0.0199856844675578	0.0255588208873387	0.0029	0.0024	0.0268	0.1569	0.0069	0.1631	0.2185	0.0058	0.0029	0.0088	0.0048	0.0119	0.002	0.0073	0.0178	0.11	0.1693	0.0024	0.002	0.0115	0.0164	0.0155	0.0067	0.0137	0.0075	0.002
16	rs8054054	1488646	0.85	0.254661707966279	0.65	1.6953837189027	0.0193124739171012	0.0240981167671086	0.0029	0.0024	0.0268	0.1569	0.0068	0.1632	0.2188	0.0058	0.0028	0.0087	0.0047	0.0119	0.0019	0.0072	0.0178	0.1098	0.1693	0.0024	0.002	0.0115	0.0165	0.0154	0.0067	0.0138	0.0075	0.002
16	rs4786392	1491606	0.85	0.254661707966279	0.65	1.6953837189027	0.020817602979323	0.0187850094271995	0.0028	0.0023	0.0271	0.1573	0.0069	0.1629	0.2193	0.0059	0.0025	0.0089	0.0046	0.012	0.0016	0.0074	0.0175	0.1095	0.1693	0.0023	0.002	0.0115	0.0164	0.0153	0.0068	0.0139	0.0077	0.0018
16	rs71380262	1492413	0.85	0.254661707966279	0.66	1.59344774920473	0.0230305203104956	0.0191349102805073	0.0028	0.0023	0.027	0.1573	0.0068	0.1627	0.2195	0.006	0.0025	0.009	0.0047	0.012	0.0015	0.0075	0.0175	0.1094	0.1692	0.0023	0.002	0.0115	0.0164	0.0153	0.0069	0.0139	0.0077	0.0016
16	rs710900	1495243	0.85	0.254661707966279	0.66	1.59344774920473	0.0319983016204136	0.0190179268182623	0.0027	0.0023	0.027	0.1575	0.0067	0.162	0.2203	0.0062	0.0024	0.0092	0.005	0.0121	0.0014	0.008	0.0173	0.1091	0.169	0.0021	0.0021	0.0115	0.0164	0.0154	0.0071	0.014	0.0079	0.0012
16	rs941439	1495300	0.85	0.254661707966279	0.66	1.59344774920473	0.0322403811335476	0.019056882455571	0.0027	0.0023	0.027	0.1575	0.0067	0.162	0.2203	0.0062	0.0024	0.0092	0.005	0.0121	0.0014	0.008	0.0173	0.1091	0.169	0.0021	0.0021	0.0114	0.0164	0.0154	0.0071	0.014	0.0079	0.0012
16	rs35313796	1503310	0.84	0.289034762536342	0.65	1.6953837189027	0.0412523477537079	0.0347483228224148	0.0029	0.0023	0.0269	0.157	0.0068	0.1605	0.221	0.0056	0.0023	0.01	0.0052	0.013	0.0015	0.0083	0.017	0.1081	0.1699	0.0019	0.0021	0.0109	0.0157	0.0159	0.0073	0.0146	0.0079	0.001
16	rs11645645	1504149	0.84	0.289034762536342	0.65	1.6953837189027	0.0428127263087599	0.0379187350825751	0.0029	0.0023	0.0269	0.1569	0.0068	0.1605	0.2211	0.0056	0.0023	0.0101	0.0052	0.0131	0.0015	0.0084	0.017	0.1081	0.1699	0.0018	0.0021	0.0109	0.0157	0.016	0.0073	0.0146	0.0079	9e-04
16	rs35286517	1506034	0.84	0.289034762536342	0.65	1.6953837189027	0.0395353403785627	0.032906986185002	0.0029	0.0023	0.0267	0.1571	0.0068	0.1595	0.2216	0.0062	0.0023	0.0099	0.0052	0.0133	0.0015	0.0083	0.017	0.1074	0.1706	0.0018	0.0021	0.0107	0.0155	0.016	0.0074	0.0148	0.0079	9e-04
16	rs59270867	1506407	0.84	0.289034762536342	0.65	1.6953837189027	0.0399563719283393	0.0325543087444737	0.0029	0.0023	0.0267	0.1571	0.0068	0.1594	0.2217	0.0063	0.0023	0.0098	0.0052	0.0133	0.0015	0.0083	0.017	0.1073	0.1707	0.0017	0.0021	0.0107	0.0155	0.016	0.0074	0.0149	0.0079	9e-04
16	rs35561673	1506490	0.84	0.289034762536342	0.65	1.6953837189027	0.0404798795959099	0.0325543087444737	0.0029	0.0023	0.0267	0.1571	0.0068	0.1593	0.2217	0.0063	0.0023	0.0098	0.0052	0.0133	0.0015	0.0083	0.017	0.1073	0.1708	0.0017	0.0021	0.0107	0.0155	0.016	0.0074	0.0149	0.0079	9e-04
16	rs8055287	1506543	0.84	0.289034762536342	0.65	1.6953837189027	0.0385648372848804	0.0324036979654317	0.0029	0.0023	0.0265	0.1569	0.0068	0.1593	0.2215	0.0063	0.0023	0.0098	0.0052	0.0135	0.0015	0.0083	0.017	0.1072	0.171	0.0017	0.0021	0.0107	0.0155	0.016	0.0074	0.015	0.008	9e-04
16	rs9922189	1507778	0.84	0.289034762536342	0.65	1.6953837189027	0.0375164146634904	0.0327052416685985	0.0029	0.0023	0.0265	0.1572	0.0068	0.1589	0.2216	0.0063	0.0023	0.0098	0.0052	0.0136	0.0016	0.0083	0.0167	0.1073	0.171	0.0017	0.0021	0.0106	0.0155	0.016	0.0075	0.015	0.0079	9e-04
16	rs7187090	1508521	0.84	0.289034762536342	0.65	1.6953837189027	0.0297273899601005	0.0355814236323044	0.003	0.0022	0.0265	0.1572	0.0068	0.159	0.2216	0.0063	0.0022	0.0098	0.0052	0.0137	0.0016	0.0083	0.0167	0.1073	0.1714	0.0017	0.0019	0.0106	0.0154	0.016	0.0074	0.015	0.0079	9e-04
16	rs35523252	1512731	0.84	0.289034762536342	0.65	1.6953837189027	0.0387852015342769	0.0402678246936832	0.0031	0.0022	0.0266	0.1573	0.0069	0.1591	0.2216	0.0061	0.0022	0.0099	0.0051	0.0141	0.0016	0.0082	0.0166	0.1071	0.1718	0.0017	0.0018	0.0105	0.0152	0.0159	0.0074	0.015	0.0078	8e-04
16	rs34914392	1517467	0.84	0.289034762536342	0.65	1.6953837189027	0.052295750829688	0.0448059960137216	0.0032	0.0021	0.0267	0.1575	0.007	0.1596	0.2216	0.0059	0.0022	0.0101	0.0049	0.0142	0.0016	0.0081	0.0165	0.107	0.1722	0.0016	0.0017	0.0104	0.015	0.0158	0.0074	0.015	0.0077	8e-04
16	rs2745001	1517728	0.84	0.289034762536342	0.66	1.59344774920473	0.0535230099863504	0.0466222634313	0.0032	0.0021	0.0267	0.1575	0.007	0.1596	0.2216	0.0059	0.0022	0.0101	0.0049	0.0142	0.0016	0.0081	0.0165	0.107	0.1722	0.0016	0.0017	0.0104	0.015	0.0158	0.0074	0.015	0.0077	8e-04
16	rs55714824	1521452	0.84	0.289034762536342	0.66	1.59344774920473	0.0594496864757901	0.0646323411909048	0.003	0.002	0.0268	0.1586	0.007	0.1592	0.2214	0.0057	0.0022	0.011	0.0051	0.0143	0.0016	0.008	0.016	0.1075	0.1729	0.0014	0.0016	0.0101	0.0149	0.0154	0.0073	0.0152	0.0075	5e-04
16	rs2745007	1521556	0.84	0.289034762536342	0.65	1.6953837189027	0.0590086282323074	0.0649047369682324	0.003	0.002	0.0268	0.1585	0.007	0.1592	0.2214	0.0057	0.0022	0.011	0.0051	0.0142	0.0016	0.008	0.016	0.1075	0.173	0.0014	0.0016	0.0101	0.0149	0.0153	0.0073	0.0152	0.0075	5e-04
16	rs71384102	1523300	0.84	0.289034762536342	0.65	1.6953837189027	0.0591737699228966	0.0653142331235435	0.003	0.002	0.0266	0.1584	0.0071	0.1589	0.2221	0.0056	0.0023	0.011	0.0051	0.0144	0.0017	0.0078	0.0159	0.107	0.173	0.0016	0.0015	0.01	0.0149	0.0153	0.0072	0.0152	0.0076	5e-04
16	rs970831	1525438	0.84	0.289034762536342	0.65	1.6953837189027	0.0660127297635556	0.0668249519271995	0.003	0.0021	0.0263	0.1584	0.0072	0.1585	0.223	0.0056	0.0024	0.0111	0.0052	0.0146	0.0017	0.0077	0.0158	0.1064	0.1729	0.0018	0.0014	0.0099	0.015	0.0152	0.0071	0.0151	0.0078	5e-04
16	rs67412457	1525710	0.84	0.289034762536342	0.66	1.59344774920473	0.0677848866254474	0.0699598861930661	0.003	0.0021	0.0263	0.1584	0.0073	0.1584	0.2231	0.0056	0.0024	0.0112	0.0052	0.0146	0.0017	0.0076	0.0158	0.1063	0.1729	0.0018	0.0014	0.0099	0.015	0.0152	0.0071	0.0151	0.0078	5e-04
16	rs3946124	1525779	0.84	0.289034762536342	0.66	1.59344774920473	0.0703053720193673	0.06807173161209	0.003	0.0021	0.0263	0.1585	0.0073	0.1583	0.223	0.0056	0.0024	0.0111	0.0052	0.0148	0.0017	0.0076	0.0158	0.1063	0.1729	0.0018	0.0014	0.0099	0.015	0.0153	0.0071	0.0151	0.0078	5e-04
16	rs9935475	1527273	0.84	0.289034762536342	0.66	1.59344774920473	0.0558051040098534	0.0669630070671955	0.0029	0.0021	0.0259	0.1591	0.0072	0.1593	0.2229	0.0055	0.0024	0.0106	0.0052	0.0147	0.0017	0.0076	0.0157	0.1062	0.1732	0.0019	0.0013	0.0096	0.015	0.0152	0.0072	0.015	0.0078	5e-04
16	rs12933998	1530650	0.84	0.289034762536342	0.66	1.59344774920473	0.0599484820717615	0.0752440170072701	0.0027	0.0021	0.0258	0.1586	0.0073	0.1599	0.2227	0.0055	0.0025	0.0107	0.0053	0.0148	0.0017	0.0078	0.0158	0.1055	0.1738	0.0021	0.0012	0.0094	0.0146	0.0151	0.0073	0.0151	0.0078	6e-04
16	rs13336428	1532463	0.84	0.289034762536342	0.66	1.59344774920473	0.0627700280654841	0.080312573535994	0.0026	0.0021	0.0257	0.1586	0.0073	0.1603	0.2227	0.0054	0.0025	0.0108	0.0053	0.0148	0.0017	0.0079	0.0157	0.1054	0.1742	0.0021	0.0011	0.0093	0.0144	0.015	0.0073	0.015	0.0078	6e-04
16	rs55948824	1534215	0.84	0.289034762536342	0.66	1.59344774920473	0.0594128484368138	0.0956668466215838	0.0024	0.002	0.025	0.1594	0.0071	0.1622	0.2223	0.005	0.0025	0.0109	0.0054	0.0146	0.0017	0.0078	0.0153	0.1058	0.1744	0.002	0.0011	0.0091	0.0139	0.0148	0.0075	0.0148	0.0078	6e-04
16	rs2667672	1536380	0.84	0.289034762536342	0.67	1.49525924573625	0.0510542314636808	0.124885432141754	0.0021	0.002	0.0242	0.1604	0.0071	0.1643	0.2215	0.0047	0.0025	0.011	0.0055	0.0145	0.0017	0.0078	0.0149	0.1062	0.1745	0.002	0.0011	0.0089	0.0133	0.0145	0.0077	0.0145	0.0079	6e-04
16	rs2745097	1536499	0.85	0.254661707966279	0.67	1.49525924573625	0.0510542314636808	0.115559999216445	0.0021	0.002	0.0239	0.1611	0.007	0.1643	0.2219	0.0046	0.0025	0.0108	0.0055	0.0145	0.0017	0.007	0.0148	0.1062	0.1755	0.002	0.001	0.0089	0.0132	0.0143	0.0077	0.0145	0.0079	6e-04
16	rs2745098	1536535	0.85	0.254661707966279	0.67	1.49525924573625	0.0480695469793259	0.117800852466429	0.0021	0.002	0.0239	0.1611	0.007	0.1643	0.2219	0.0046	0.0024	0.0108	0.0055	0.0145	0.0017	0.007	0.0148	0.1063	0.1755	0.002	0.001	0.0089	0.0132	0.0143	0.0077	0.0145	0.0079	6e-04
16	rs7202502	1537874	0.85	0.254661707966279	0.67	1.49525924573625	0.0231166614802615	0.130232445763723	0.0022	0.002	0.0236	0.1617	0.007	0.1654	0.2222	0.0042	0.002	0.0108	0.0054	0.0144	0.0016	0.0069	0.0149	0.1069	0.1748	0.002	0.001	0.0089	0.0132	0.0141	0.0077	0.0143	0.008	6e-04
16	rs1040499	1538363	0.85	0.254661707966279	0.67	1.49525924573625	0.018565800198568	0.134478707728928	0.0022	0.002	0.0235	0.1619	0.007	0.1658	0.2223	0.004	0.0019	0.0107	0.0054	0.0144	0.0016	0.0069	0.015	0.1071	0.1745	0.002	0.001	0.0089	0.0132	0.014	0.0077	0.0142	0.008	6e-04
16	rs2745103	1538464	0.85	0.254661707966279	0.67	1.49525924573625	0.0166173898660925	0.134387839338093	0.0022	0.002	0.0235	0.1617	0.0069	0.1662	0.2222	0.004	0.0019	0.0107	0.0054	0.0143	0.0016	0.0069	0.015	0.1072	0.1744	0.0019	0.001	0.0089	0.0132	0.014	0.0077	0.0142	0.008	6e-04
16	rs34993742	1538560	0.85	0.254661707966279	0.67	1.49525924573625	0.0157305339572493	0.133027529911628	0.0022	0.002	0.0235	0.1617	0.0069	0.1661	0.2225	0.004	0.0019	0.0107	0.0054	0.0143	0.0016	0.0069	0.015	0.1072	0.1741	0.0019	0.001	0.0089	0.0132	0.014	0.0077	0.0142	0.008	7e-04
16	rs2667675	1538692	0.85	0.254661707966279	0.67	1.49525924573625	0.0144731538698082	0.131401906408815	0.0023	0.002	0.0234	0.1616	0.0069	0.1661	0.2229	0.004	0.002	0.0107	0.0054	0.0143	0.0016	0.0069	0.015	0.1072	0.1738	0.0019	0.001	0.0089	0.0132	0.0139	0.0077	0.0141	0.0081	7e-04
16	rs2667676	1539192	0.85	0.254661707966279	0.67	1.49525924573625	0.0121538986358723	0.122068020489475	0.0025	0.0021	0.0232	0.1615	0.0069	0.1668	0.2227	0.0042	0.0023	0.0107	0.0054	0.0143	0.0017	0.0069	0.0149	0.1069	0.1733	0.0018	0.0011	0.0087	0.0131	0.0136	0.0077	0.014	0.0081	0.0011
16	rs72779262	1540076	0.86	0.223270892544248	0.67	1.49525924573625	0.0135299039957348	0.124531940636878	0.0025	0.0022	0.0231	0.1614	0.0069	0.1672	0.2227	0.0041	0.0023	0.0108	0.0054	0.0142	0.0017	0.007	0.0149	0.1067	0.1734	0.0019	0.0011	0.0087	0.0131	0.0134	0.0077	0.0139	0.0082	0.0012
16	rs2667678	1541303	0.86	0.223270892544248	0.67	1.49525924573625	0.0115842048324202	0.13194296061607	0.0026	0.0022	0.023	0.1616	0.0069	0.1678	0.2229	0.0042	0.0023	0.0109	0.0054	0.0141	0.0018	0.007	0.0149	0.1063	0.1729	0.002	0.0011	0.0086	0.013	0.0132	0.0077	0.0138	0.0083	0.0013
16	rs3829556	1542725	0.86	0.223270892544248	0.67	1.49525924573625	0.0120466301392405	0.13730679929143	0.0027	0.0022	0.023	0.1617	0.0068	0.1684	0.223	0.0042	0.0023	0.0109	0.0054	0.014	0.0018	0.0071	0.0148	0.1058	0.1728	0.002	0.0011	0.0083	0.0129	0.0131	0.0076	0.0137	0.0084	0.0014
16	rs2667661	1544302	0.86	0.223270892544248	0.67	1.49525924573625	0.0226221387011141	0.190560405479322	0.0028	0.0022	0.023	0.1616	0.0072	0.1682	0.2233	0.0041	0.0023	0.011	0.0056	0.0139	0.0019	0.0073	0.0146	0.1053	0.1729	0.0022	0.0011	0.0078	0.0126	0.0129	0.0075	0.0135	0.009	0.0017
16	rs2235629	1546861	0.84	0.289034762536342	0.67	1.49525924573625	0.0372071136054506	0.244766980620074	0.003	0.0018	0.023	0.161	0.0072	0.1673	0.2283	0.004	0.0027	0.0108	0.0058	0.0137	0.0019	0.007	0.0138	0.1069	0.1715	0.0024	0.0012	0.0066	0.0113	0.0126	0.0072	0.0136	0.0089	0.0021
16	rs2248128	1555589	0.82	0.36720095628419	0.67	1.49525924573625	0.0437350954925155	0.281532156629292	0.0031	0.0017	0.0233	0.16	0.0071	0.1662	0.2317	0.0039	0.0027	0.0103	0.0061	0.0135	0.0021	0.0068	0.0129	0.1086	0.1715	0.0026	0.0011	0.0059	0.0109	0.0125	0.007	0.0131	0.0086	0.0024
16	rs117381449	1557080	0.82	0.36720095628419	0.67	1.49525924573625	0.0523465059124902	0.28820422044287	0.0031	0.0017	0.0234	0.1603	0.0072	0.1661	0.2325	0.0039	0.0027	0.0107	0.0059	0.0135	0.0021	0.0068	0.0128	0.1079	0.1714	0.0026	0.0011	0.0059	0.0108	0.0123	0.007	0.0131	0.0085	0.0024
16	rs4787203	1559488	0.81	0.411214762386647	0.68	1.40079159929308	0.0577888435266289	0.299429142349	0.0031	0.0016	0.0235	0.1605	0.0072	0.166	0.2331	0.0039	0.0026	0.0109	0.0058	0.0136	0.0021	0.0069	0.0127	0.1075	0.1714	0.0026	0.0011	0.0059	0.0108	0.0122	0.007	0.0131	0.0085	0.0023
16	rs3180228	1559838	0.81	0.411214762386647	0.69	1.31001637589678	0.0570148922423566	0.303955160435429	0.0031	0.0016	0.0235	0.1605	0.0072	0.166	0.2332	0.0039	0.0026	0.011	0.0058	0.0136	0.0021	0.0069	0.0127	0.1075	0.1714	0.0026	0.0011	0.0059	0.0108	0.0122	0.007	0.0131	0.0085	0.0023
16	rs117559520	1560303	0.81	0.411214762386647	0.69	1.31001637589678	0.0560704837899139	0.302523690703936	0.0031	0.0016	0.0235	0.1604	0.0072	0.166	0.2332	0.0039	0.0026	0.011	0.0058	0.0136	0.0021	0.0069	0.0127	0.1076	0.1714	0.0026	0.0011	0.0059	0.0108	0.0121	0.007	0.013	0.0085	0.0023
16	rs8048980	1562460	0.81	0.411214762386647	0.69	1.31001637589678	0.0515551347825931	0.327373311571204	0.003	0.0016	0.0235	0.1602	0.0072	0.1659	0.2334	0.0039	0.0026	0.0111	0.0058	0.0137	0.0021	0.0069	0.0127	0.1081	0.1714	0.0024	0.0011	0.0059	0.0108	0.0121	0.007	0.013	0.0084	0.0023
16	rs3784819	1569202	0.81	0.411214762386647	0.7	1.22290318011101	0.0646599120032682	0.348680468442254	0.003	0.0015	0.0237	0.1613	0.0072	0.1652	0.2348	0.0039	0.0025	0.0111	0.0058	0.0136	0.002	0.0069	0.0126	0.1081	0.1702	0.0024	0.001	0.0059	0.0107	0.012	0.0071	0.0127	0.0084	0.0023
16	rs2667666	1569405	0.81	0.411214762386647	0.7	1.22290318011101	0.0646793868642611	0.347314150895086	0.003	0.0015	0.0237	0.1613	0.0072	0.1652	0.2348	0.0039	0.0025	0.0111	0.0058	0.0136	0.002	0.0069	0.0126	0.1081	0.1702	0.0024	0.001	0.0059	0.0107	0.0119	0.0071	0.0127	0.0084	0.0023
16	rs113734226	1570078	0.81	0.411214762386647	0.7	1.22290318011101	0.0672440172037068	0.342606058162097	0.003	0.0015	0.0237	0.1613	0.0072	0.1652	0.235	0.0039	0.0025	0.0111	0.0058	0.0136	0.002	0.0069	0.0126	0.1082	0.1701	0.0024	0.001	0.0058	0.0107	0.0119	0.0071	0.0127	0.0084	0.0023
16	rs2745176	1573810	0.81	0.411214762386647	0.71	1.13941950935302	0.0717548071050813	0.371127511924022	0.003	0.0015	0.024	0.1615	0.0072	0.1651	0.2358	0.0038	0.0025	0.0111	0.0058	0.0134	0.002	0.0069	0.0124	0.1082	0.1698	0.0025	0.001	0.0057	0.0107	0.0118	0.0072	0.0127	0.0084	0.0023
16	rs2235638	1573890	0.81	0.411214762386647	0.73	0.98319925910612	0.0719008096321998	0.373026481115051	0.003	0.0015	0.024	0.1615	0.0072	0.1651	0.2358	0.0038	0.0025	0.0111	0.0058	0.0134	0.002	0.0069	0.0124	0.1082	0.1698	0.0025	0.001	0.0057	0.0107	0.0118	0.0072	0.0127	0.0084	0.0023
16	rs2076437	1574030	0.81	0.411214762386647	0.73	0.98319925910612	0.0744764601891316	0.384349363002123	0.003	0.0015	0.024	0.1618	0.0072	0.1651	0.2359	0.0038	0.0025	0.0111	0.0058	0.0134	0.002	0.0069	0.0124	0.1082	0.1698	0.0025	0.001	0.0056	0.0105	0.0118	0.0072	0.0127	0.0083	0.0023
16	rs2745178	1575704	0.81	0.411214762386647	0.72	1.059530599108	0.0919365449113734	0.36746393293686	0.003	0.0015	0.0241	0.1621	0.0071	0.1653	0.2362	0.0037	0.0025	0.0111	0.0058	0.0131	0.002	0.0069	0.0122	0.1079	0.1702	0.0024	9e-04	0.0055	0.0104	0.0117	0.0071	0.0127	0.0083	0.0023
16	rs2745181	1577056	0.81	0.411214762386647	0.72	1.059530599108	0.10019744358581	0.374547617800034	0.003	0.0015	0.0243	0.1623	0.0071	0.1655	0.2364	0.0037	0.0025	0.0111	0.0057	0.0129	0.002	0.0069	0.012	0.1077	0.1705	0.0024	9e-04	0.0055	0.0103	0.0115	0.0071	0.0127	0.0083	0.0023
16	rs3784828	1579151	0.81	0.411214762386647	0.72	1.059530599108	0.112501639932931	0.372013357969827	0.0029	0.0014	0.0244	0.1631	0.0071	0.1657	0.2361	0.0037	0.0025	0.0111	0.0057	0.0131	0.002	0.007	0.0119	0.1075	0.17	0.0023	9e-04	0.0054	0.0102	0.0116	0.0071	0.0128	0.0082	0.0023
16	rs117903220	1585892	0.81	0.411214762386647	0.72	1.059530599108	0.113446266452495	0.355285144548908	0.0029	0.0014	0.0243	0.1644	0.0068	0.1662	0.2357	0.0037	0.0025	0.011	0.0057	0.0132	0.0019	0.0068	0.012	0.1072	0.1697	0.0023	8e-04	0.0053	0.0101	0.0116	0.0072	0.0129	0.0083	0.0023
16	rs2294624	1586255	0.81	0.411214762386647	0.72	1.059530599108	0.11280672210799	0.357911873338779	0.0029	0.0014	0.0243	0.1644	0.0068	0.1662	0.2357	0.0037	0.0025	0.011	0.0057	0.0132	0.0019	0.0068	0.012	0.1072	0.1697	0.0023	8e-04	0.0053	0.0101	0.0116	0.0072	0.0129	0.0083	0.0023
16	rs2076441	1590576	0.81	0.411214762386647	0.72	1.059530599108	0.114255822828083	0.378739687126192	0.0028	0.0014	0.0243	0.1649	0.0068	0.1662	0.2355	0.0037	0.0025	0.011	0.0057	0.0132	0.0019	0.0069	0.0121	0.107	0.1695	0.0022	8e-04	0.0053	0.01	0.0117	0.0073	0.013	0.0083	0.0022
16	rs2076444	1592087	0.81	0.411214762386647	0.72	1.059530599108	0.112446225131183	0.370495129204919	0.0028	0.0013	0.0245	0.165	0.0068	0.1661	0.2356	0.0037	0.0025	0.011	0.0057	0.0132	0.0019	0.0069	0.0121	0.1074	0.1693	0.0022	8e-04	0.0053	0.01	0.0117	0.0073	0.013	0.0083	0.0022
16	rs2076435	1607574	0.8	0.458652199356866	0.72	1.059530599108	0.117074585484909	0.417433834524958	0.0026	0.0013	0.0246	0.1656	0.0068	0.1663	0.236	0.0036	0.0024	0.011	0.0057	0.0131	0.0018	0.007	0.012	0.1075	0.1692	0.002	8e-04	0.0051	0.0095	0.0117	0.0072	0.0129	0.0083	0.0022
16	rs3784837	1610215	0.8	0.458652199356866	0.72	1.059530599108	0.112667985290079	0.429635355396446	0.0026	0.0013	0.0246	0.1658	0.0068	0.1664	0.2358	0.0036	0.0024	0.011	0.0057	0.0131	0.0019	0.007	0.012	0.1074	0.1691	0.002	9e-04	0.005	0.0094	0.012	0.0072	0.0129	0.0083	0.0022
16	rs17135407	1615189	0.8	0.458652199356866	0.72	1.059530599108	0.111754959341543	0.438881282353612	0.0026	0.0012	0.0246	0.1661	0.0068	0.1664	0.2357	0.0035	0.0023	0.011	0.0057	0.0131	0.0018	0.007	0.012	0.1074	0.1689	0.002	9e-04	0.005	0.0094	0.012	0.0072	0.0129	0.0083	0.0022
16	rs11648609	1616201	0.8	0.458652199356866	0.72	1.059530599108	0.112418524039315	0.444586880700226	0.0026	0.0012	0.0246	0.1662	0.0068	0.1663	0.2357	0.0035	0.0023	0.011	0.0057	0.0131	0.0018	0.007	0.012	0.1074	0.1689	0.002	9e-04	0.005	0.0094	0.0121	0.0072	0.0129	0.0083	0.0022
16	rs72761114	1618995	0.8	0.458652199356866	0.72	1.059530599108	0.113752922646594	0.441399942218736	0.0026	0.0012	0.0246	0.1663	0.0068	0.1663	0.2357	0.0035	0.0023	0.011	0.0057	0.0131	0.0018	0.007	0.012	0.1074	0.1688	0.002	9e-04	0.005	0.0094	0.0121	0.0072	0.0129	0.0083	0.0022
16	rs8052868	1627508	0.8	0.458652199356866	0.72	1.059530599108	0.125636338435919	0.447779896039299	0.0026	0.0012	0.0247	0.1666	0.0068	0.1663	0.2356	0.0035	0.0023	0.011	0.0057	0.0134	0.0018	0.0071	0.012	0.1072	0.1686	0.002	8e-04	0.0049	0.0094	0.0121	0.0072	0.0129	0.0084	0.0022
16	rs72761124	1632448	0.8	0.458652199356866	0.72	1.059530599108	0.136056280065661	0.465717630743578	0.0026	0.0012	0.0247	0.1674	0.0069	0.1661	0.2357	0.0034	0.0022	0.011	0.0057	0.0134	0.0018	0.0072	0.012	0.1074	0.1683	0.002	8e-04	0.0047	0.0093	0.0121	0.0073	0.0129	0.0084	0.0021
16	Affx-12432563	1634385	0.8	0.458652199356866	0.72	1.059530599108	0.136991522727648	0.479223174678499	0.0026	0.0012	0.0247	0.1675	0.0069	0.1661	0.2357	0.0034	0.0022	0.011	0.0057	0.0134	0.0018	0.0072	0.012	0.1074	0.1682	0.002	8e-04	0.0046	0.0092	0.0121	0.0073	0.0129	0.0084	0.0021
16	rs76705317	1635137	0.8	0.458652199356866	0.72	1.059530599108	0.136835381704628	0.486557565945257	0.0026	0.0012	0.0247	0.1675	0.0069	0.166	0.2357	0.0034	0.0022	0.011	0.0057	0.0134	0.0018	0.0072	0.012	0.1074	0.1682	0.002	8e-04	0.0046	0.0092	0.0121	0.0073	0.0129	0.0084	0.0021
16	rs4786350	1638000	0.8	0.458652199356866	0.72	1.059530599108	0.136180756761487	0.490099148503449	0.0025	0.0012	0.0247	0.1676	0.007	0.166	0.2355	0.0034	0.0022	0.011	0.0057	0.0134	0.0017	0.0072	0.012	0.1074	0.1682	0.002	8e-04	0.0046	0.0092	0.0121	0.0073	0.0129	0.0084	0.0021
16	rs117196381	1647121	0.8	0.458652199356866	0.72	1.059530599108	0.136492247762186	0.539376719897522	0.0025	0.0012	0.0247	0.168	0.0073	0.166	0.235	0.0034	0.0023	0.011	0.0058	0.0134	0.0017	0.0074	0.012	0.1073	0.1682	0.0021	8e-04	0.0046	0.0091	0.012	0.0072	0.013	0.0084	0.0021
16	rs6600156	1648126	0.8	0.458652199356866	0.72	1.059530599108	0.136679347590475	0.555779882625781	0.0025	0.0012	0.0247	0.1681	0.0073	0.166	0.2349	0.0034	0.0023	0.011	0.0058	0.0134	0.0017	0.0074	0.012	0.1073	0.1682	0.0021	9e-04	0.0046	0.0091	0.012	0.0072	0.013	0.0084	0.0021
16	Affx-12435412	1650946	0.8	0.458652199356866	0.72	1.059530599108	0.14464443097305	0.58139029756892	0.0025	0.0012	0.0247	0.1681	0.0076	0.166	0.2349	0.0033	0.0023	0.0107	0.0058	0.0134	0.0017	0.0074	0.012	0.1074	0.1684	0.0021	8e-04	0.0046	0.0091	0.012	0.0072	0.0129	0.0084	0.002
16	rs74702118	1670791	0.79	0.509607847349147	0.72	1.059530599108	0.150952742683257	0.708298316187511	0.0024	0.0012	0.0246	0.1687	0.0078	0.1664	0.2345	0.0032	0.0023	0.0109	0.0059	0.0133	0.0014	0.0077	0.0118	0.1077	0.1683	0.0021	8e-04	0.0046	0.0092	0.0118	0.0072	0.0126	0.0084	0.0019
16	rs7199891	1677752	0.79	0.509607847349147	0.72	1.059530599108	0.157251578605109	0.725322666051657	0.0024	0.0013	0.0245	0.1688	0.0078	0.1663	0.2345	0.0031	0.0023	0.0109	0.0059	0.0133	0.0013	0.0077	0.0117	0.1078	0.1683	0.0021	8e-04	0.0046	0.0093	0.0117	0.0072	0.0125	0.0084	0.0019
16	rs8050447	1681769	0.79	0.509607847349147	0.72	1.059530599108	0.163390291785545	0.74876278440488	0.0024	0.0013	0.0245	0.1688	0.0078	0.1662	0.2347	0.0031	0.0023	0.0109	0.0059	0.0133	0.0013	0.0077	0.0117	0.1076	0.1683	0.0021	9e-04	0.0046	0.0094	0.0116	0.0072	0.0125	0.0086	0.0019
16	rs12932744	1683744	0.79	0.509607847349147	0.72	1.059530599108	0.16138609296367	0.744694152320757	0.0024	0.0013	0.0245	0.1687	0.0079	0.1662	0.2347	0.0031	0.0023	0.0109	0.0059	0.0133	0.0013	0.0077	0.0117	0.1078	0.1682	0.0021	9e-04	0.0046	0.0094	0.0116	0.0072	0.0124	0.0086	0.0019
16	rs2072986	1691106	0.79	0.509607847349147	0.72	1.059530599108	0.159533145538228	0.715007706900126	0.0024	0.0013	0.0244	0.1687	0.0079	0.1661	0.2348	0.003	0.0023	0.0109	0.0059	0.0132	0.0013	0.0078	0.0117	0.1082	0.1679	0.0023	0.001	0.0046	0.0094	0.0113	0.0072	0.0124	0.0087	0.0019
16	rs55735479	1694429	0.79	0.509607847349147	0.72	1.059530599108	0.144579897037663	0.708000448933096	0.0024	0.0013	0.0243	0.1682	0.0079	0.1666	0.2355	0.003	0.0021	0.0109	0.0058	0.0132	0.0013	0.0078	0.0117	0.1088	0.1678	0.0023	0.001	0.0047	0.0095	0.0111	0.0069	0.0122	0.0086	0.0018
16	rs13336131	1697025	0.79	0.509607847349147	0.72	1.059530599108	0.143164491282095	0.705618519733475	0.0024	0.0013	0.0243	0.1681	0.0079	0.1668	0.2357	0.003	0.0021	0.0109	0.0058	0.0131	0.0013	0.0078	0.0117	0.1087	0.1678	0.0023	0.001	0.0047	0.0095	0.0111	0.0069	0.0121	0.0086	0.0017
16	rs34032619	1698025	0.79	0.509607847349147	0.72	1.059530599108	0.146881363167839	0.699374523086222	0.0024	0.0013	0.0243	0.1681	0.0079	0.1667	0.2357	0.003	0.0021	0.0108	0.0058	0.0131	0.0013	0.0078	0.0117	0.1088	0.1677	0.0023	0.001	0.0047	0.0095	0.0111	0.0069	0.0121	0.0086	0.0018
16	rs17135479	1712386	0.79	0.509607847349147	0.72	1.059530599108	0.130525554851311	0.694922167359372	0.0024	0.0013	0.0243	0.1678	0.0079	0.1668	0.2358	0.0029	0.002	0.0108	0.0058	0.0131	0.0013	0.0077	0.0117	0.1088	0.1675	0.0023	0.001	0.0048	0.0095	0.0111	0.0068	0.0124	0.0086	0.0018
16	rs117631661	1717795	0.79	0.509607847349147	0.72	1.059530599108	0.12593303575528	0.692402009564105	0.0025	0.0013	0.0243	0.1677	0.0079	0.1664	0.2361	0.0029	0.0019	0.0108	0.0059	0.0131	0.0012	0.0078	0.0117	0.1087	0.1674	0.0023	0.001	0.0048	0.0096	0.0114	0.0068	0.0124	0.0087	0.0017
16	rs61746451	1718110	0.79	0.509607847349147	0.72	1.059530599108	0.125962728864156	0.691661179569384	0.0025	0.0013	0.0243	0.1677	0.0079	0.1664	0.2361	0.0029	0.0019	0.0108	0.0059	0.0131	0.0012	0.0078	0.0117	0.1087	0.1674	0.0023	0.001	0.0048	0.0096	0.0114	0.0068	0.0124	0.0087	0.0017
16	rs34148924	1735671	0.79	0.509607847349147	0.72	1.059530599108	0.129315274103728	0.689439763777944	0.0025	0.0013	0.0244	0.1673	0.008	0.1664	0.2367	0.003	0.0018	0.0108	0.006	0.013	0.0012	0.0078	0.0116	0.1085	0.1673	0.0023	0.001	0.0049	0.0097	0.0113	0.0068	0.0125	0.0088	0.0016
16	rs111998212	1739064	0.79	0.509607847349147	0.72	1.059530599108	0.128532246543876	0.675261159996358	0.0025	0.0013	0.0244	0.1673	0.008	0.1664	0.2367	0.003	0.0018	0.0108	0.006	0.013	0.0012	0.0078	0.0116	0.1084	0.1672	0.0023	0.001	0.0049	0.0097	0.0113	0.0067	0.0125	0.0088	0.0016
16	rs62040020	1747585	0.79	0.509607847349147	0.72	1.059530599108	0.127094217496114	0.672021350757585	0.0025	0.0014	0.0244	0.1673	0.008	0.1665	0.2368	0.003	0.0018	0.0108	0.006	0.013	0.0011	0.0078	0.0116	0.1083	0.1672	0.0023	0.001	0.005	0.0098	0.0113	0.0067	0.0126	0.0088	0.0016
16	rs117987683	1750786	0.79	0.509607847349147	0.73	0.98319925910612	0.126766049826877	0.665405571192304	0.0025	0.0014	0.0243	0.1673	0.008	0.1665	0.2369	0.003	0.0018	0.0108	0.0061	0.0129	0.0011	0.0078	0.0117	0.1083	0.1671	0.0023	0.001	0.005	0.0098	0.0113	0.0067	0.0126	0.0088	0.0016
16	rs117456300	1758040	0.79	0.509607847349147	0.73	0.98319925910612	0.124985100139164	0.669667360408525	0.0025	0.0014	0.0243	0.1673	0.008	0.1666	0.237	0.003	0.0017	0.0107	0.0061	0.0128	0.0011	0.0078	0.0117	0.1081	0.167	0.0023	0.001	0.0051	0.0099	0.0114	0.0066	0.0127	0.0088	0.0015
16	rs8059926	1761319	0.79	0.509607847349147	0.72	1.059530599108	0.124453798109328	0.687663793789816	0.0025	0.0014	0.0243	0.1673	0.0081	0.1667	0.2371	0.003	0.0017	0.0107	0.0062	0.0128	0.0011	0.0078	0.0117	0.1081	0.1669	0.0023	0.001	0.0052	0.01	0.0114	0.0066	0.0127	0.0088	0.0015
16	rs115569302	1767426	0.79	0.509607847349147	0.72	1.059530599108	0.112834482093263	0.668932125464326	0.0025	0.0014	0.0243	0.1673	0.008	0.167	0.2369	0.003	0.0016	0.0106	0.0062	0.0128	0.001	0.0078	0.0118	0.108	0.167	0.0019	0.001	0.0052	0.01	0.0114	0.0066	0.0128	0.0088	0.0015
16	rs60095937	1782964	0.79	0.509607847349147	0.71	1.13941950935302	0.105864946128445	0.678062028939665	0.0025	0.0013	0.0244	0.1674	0.008	0.167	0.2366	0.003	0.0015	0.0106	0.0062	0.0128	0.001	0.0078	0.0118	0.1079	0.1673	0.0018	9e-04	0.0052	0.0102	0.0115	0.0066	0.0128	0.0089	0.0014
16	rs111502314	1784902	0.79	0.509607847349147	0.71	1.13941950935302	0.105013047076644	0.662470040749054	0.0025	0.0014	0.0244	0.1674	0.008	0.167	0.2366	0.003	0.0015	0.0106	0.0063	0.0128	0.001	0.0078	0.0119	0.1079	0.1674	0.0018	9e-04	0.0052	0.0102	0.0115	0.0066	0.0128	0.0089	0.0014
16	rs117024768	1797975	0.79	0.509607847349147	0.71	1.13941950935302	0.104456311387792	0.630233696405212	0.0024	0.0012	0.0244	0.1675	0.008	0.1668	0.2363	0.003	0.0014	0.0105	0.0062	0.0128	9e-04	0.0078	0.0119	0.1079	0.1677	0.0018	9e-04	0.0052	0.0104	0.0115	0.0066	0.0129	0.0088	0.0014
16	rs4786518	1799407	0.79	0.509607847349147	0.71	1.13941950935302	0.10461519096689	0.673051813858281	0.0024	0.0012	0.0245	0.1676	0.008	0.1668	0.2362	0.003	0.0014	0.0105	0.0062	0.0128	9e-04	0.0078	0.012	0.1079	0.1678	0.0018	9e-04	0.0052	0.0105	0.0115	0.0066	0.0129	0.0088	0.0014
16	rs117959643	1803893	0.8	0.458652199356866	0.71	1.13941950935302	0.101544096533979	0.630233696405212	0.0024	0.0012	0.0245	0.1674	0.008	0.167	0.2361	0.0031	0.0014	0.0105	0.0062	0.0128	9e-04	0.0078	0.012	0.1078	0.1677	0.0017	9e-04	0.0053	0.0106	0.0115	0.0066	0.0129	0.0088	0.0013
16	rs2294619	1814440	0.8	0.458652199356866	0.71	1.13941950935302	0.0922300202810348	0.62443929620335	0.0021	0.0011	0.0251	0.1666	0.008	0.1685	0.2354	0.0033	0.0012	0.0105	0.0063	0.0129	8e-04	0.0079	0.0122	0.1069	0.167	0.0014	9e-04	0.0056	0.0114	0.0116	0.0066	0.0131	0.009	0.001
16	rs2294620	1814786	0.8	0.458652199356866	0.71	1.13941950935302	0.0988875875819983	0.651926903587229	0.0021	0.0011	0.0251	0.1666	0.008	0.1684	0.2354	0.0033	0.0012	0.0106	0.0064	0.013	8e-04	0.0079	0.0119	0.1069	0.167	0.0014	9e-04	0.0057	0.0114	0.0115	0.0067	0.0132	0.009	0.0011
16	rs11552434	1822642	0.8	0.458652199356866	0.71	1.13941950935302	0.100145873457955	0.592512291966854	0.002	0.001	0.0251	0.1669	0.008	0.1685	0.2357	0.0033	0.0012	0.0106	0.0063	0.0127	8e-04	0.0077	0.0118	0.1069	0.1668	0.0013	9e-04	0.0058	0.0114	0.0115	0.0068	0.0132	0.009	0.001
16	rs761065	1823444	0.8	0.458652199356866	0.71	1.13941950935302	0.0995283262908434	0.611160148626596	0.002	0.001	0.0251	0.1669	0.008	0.1686	0.2358	0.0033	0.0012	0.0106	0.0063	0.0127	8e-04	0.0077	0.0118	0.1069	0.1668	0.0013	0.001	0.0058	0.0114	0.0115	0.0068	0.0132	0.009	0.001
16	rs1178434	1830551	0.8	0.458652199356866	0.71	1.13941950935302	0.122313172573963	0.626755550927299	0.0019	0.001	0.025	0.1665	0.0081	0.1685	0.2352	0.0033	0.0012	0.0107	0.0064	0.0127	8e-04	0.0085	0.0119	0.1062	0.167	0.0013	0.0012	0.0059	0.0115	0.0115	0.0068	0.0133	0.009	9e-04
16	rs72761177	1833508	0.8	0.458652199356866	0.71	1.13941950935302	0.112169403463112	0.693587709237662	0.0018	0.001	0.0247	0.1663	0.008	0.1694	0.2351	0.0033	0.0011	0.0108	0.0066	0.0127	7e-04	0.0088	0.0119	0.1062	0.1666	0.0014	8e-04	0.006	0.0115	0.0115	0.0069	0.0133	0.0091	8e-04
16	rs12149777	1834724	0.8	0.458652199356866	0.71	1.13941950935302	0.116507457700594	0.713813896517217	0.0018	0.001	0.0248	0.1661	0.008	0.1695	0.2352	0.0033	0.0012	0.0108	0.0067	0.0127	7e-04	0.0089	0.0119	0.106	0.1663	0.0014	8e-04	0.0061	0.0116	0.0115	0.0069	0.0133	0.0091	8e-04
16	rs2745170	1835231	0.8	0.458652199356866	0.71	1.13941950935302	0.124925998621907	0.704576990621602	0.0018	0.001	0.0248	0.1664	0.008	0.1694	0.2352	0.0033	0.0011	0.0108	0.0067	0.0127	6e-04	0.009	0.0119	0.106	0.1663	0.0014	8e-04	0.0061	0.0116	0.0115	0.0069	0.0134	0.0091	8e-04
16	rs2272977	1838037	0.8	0.458652199356866	0.72	1.059530599108	0.115350123335725	0.750421762708175	0.0017	9e-04	0.0248	0.1668	0.0081	0.1694	0.2339	0.0033	0.0012	0.0111	0.0066	0.0126	6e-04	0.0089	0.0121	0.106	0.1668	0.0013	8e-04	0.0058	0.0115	0.0117	0.0071	0.0135	0.0091	7e-04
16	rs11540961	1838703	0.8	0.458652199356866	0.72	1.059530599108	0.112114089591535	0.753289155642238	0.0017	9e-04	0.0248	0.1669	0.0081	0.1694	0.2337	0.0033	0.0012	0.0112	0.0066	0.0126	6e-04	0.0088	0.0121	0.1061	0.1669	0.0013	8e-04	0.0057	0.0115	0.0118	0.0072	0.0135	0.0091	7e-04
16	rs34680334	1842454	0.8	0.458652199356866	0.72	1.059530599108	0.105891636888681	0.763268009670024	0.0016	9e-04	0.0247	0.167	0.0082	0.1692	0.233	0.0035	0.0012	0.0114	0.0066	0.0125	6e-04	0.0087	0.0122	0.1063	0.1672	0.0012	8e-04	0.0055	0.0114	0.0119	0.0073	0.0137	0.0091	7e-04
16	rs186939	1843066	0.8	0.458652199356866	0.72	1.059530599108	0.105465086008168	0.769026294936894	0.0016	9e-04	0.0247	0.1671	0.0082	0.1692	0.233	0.0035	0.0012	0.0115	0.0066	0.0125	6e-04	0.0087	0.0122	0.1064	0.1672	0.0012	8e-04	0.0055	0.0114	0.0119	0.0073	0.0137	0.0091	7e-04
16	rs3764348	1845486	0.8	0.458652199356866	0.72	1.059530599108	0.11057212633694	0.733868297683813	0.0015	9e-04	0.0247	0.167	0.0081	0.1692	0.233	0.0036	0.0012	0.0115	0.0066	0.0125	6e-04	0.0087	0.0121	0.1064	0.1673	0.0012	8e-04	0.0055	0.0114	0.012	0.0072	0.0137	0.0091	7e-04
16	rs4100646	1850446	0.8	0.458652199356866	0.72	1.059530599108	0.109587818096263	0.702643636758336	0.0015	9e-04	0.025	0.1665	0.0081	0.168	0.2332	0.0037	0.0013	0.0116	0.0064	0.0127	7e-04	0.0087	0.0122	0.1061	0.1679	0.0011	7e-04	0.0057	0.0116	0.012	0.0069	0.0142	0.0088	8e-04
16	rs7189070	1850813	0.8	0.458652199356866	0.72	1.059530599108	0.100558899329696	0.651196190795417	0.0015	0.0011	0.025	0.1663	0.008	0.168	0.2333	0.0037	0.0013	0.0115	0.0064	0.0128	7e-04	0.0086	0.0123	0.1061	0.1682	0.0011	7e-04	0.0057	0.0114	0.0119	0.0069	0.0143	0.0087	8e-04
16	rs2745193	1853959	0.8	0.458652199356866	0.73	0.98319925910612	0.108229740004121	0.590940743840993	0.0015	0.0012	0.0252	0.1658	0.008	0.167	0.2322	0.0038	0.0016	0.0117	0.0067	0.0129	8e-04	0.0086	0.0119	0.1065	0.1682	0.0012	7e-04	0.0058	0.0113	0.0123	0.0069	0.0146	0.0088	8e-04
16	rs1742409	1855431	0.8	0.458652199356866	0.73	0.98319925910612	0.109451538660609	0.592512291966854	0.0016	0.0012	0.0251	0.165	0.0081	0.167	0.2326	0.0038	0.0017	0.0117	0.0068	0.013	8e-04	0.0086	0.0121	0.1066	0.1671	0.0012	8e-04	0.0059	0.0113	0.0124	0.007	0.0147	0.0091	9e-04
16	rs2575357	1863520	0.8	0.458652199356866	0.73	0.98319925910612	0.0910839475766878	0.526425750854876	0.0016	0.0013	0.0252	0.1649	0.0081	0.1665	0.2309	0.0038	0.0019	0.0117	0.0068	0.0131	0.0011	0.0086	0.0123	0.1068	0.1669	0.0013	9e-04	0.0059	0.0113	0.0126	0.0072	0.015	0.0091	0.0011
16	rs117538845	1865751	0.8	0.458652199356866	0.73	0.98319925910612	0.0910839475766878	0.519218779517228	0.0016	0.0013	0.0253	0.1648	0.0081	0.1665	0.2308	0.0038	0.0019	0.0117	0.0068	0.0131	0.0012	0.0086	0.0123	0.1068	0.1668	0.0013	9e-04	0.0059	0.0113	0.0126	0.0073	0.0151	0.0091	0.0011
16	rs55786131	1870133	0.8	0.458652199356866	0.73	0.98319925910612	0.0909625577119784	0.50282070914233	0.0016	0.0013	0.0254	0.1647	0.008	0.1664	0.2306	0.0038	0.002	0.0117	0.0068	0.0132	0.0012	0.0086	0.0124	0.1068	0.1666	0.0014	9e-04	0.0059	0.0112	0.0127	0.0074	0.0152	0.0091	0.0011
16	rs104843	1873087	0.8	0.458652199356866	0.73	0.98319925910612	0.0864724122261341	0.481529047236422	0.0016	0.0013	0.0255	0.1644	0.0079	0.1664	0.2302	0.0039	0.002	0.0117	0.0069	0.0132	0.0012	0.0086	0.0126	0.1068	0.1665	0.0014	9e-04	0.0059	0.0112	0.0127	0.0075	0.0153	0.0091	0.0012
16	rs3743854	1877494	0.79	0.509607847349147	0.73	0.98319925910612	0.0985809528470404	0.437954324215584	0.0017	0.0014	0.0256	0.1639	0.0081	0.1656	0.2287	0.0039	0.0023	0.0118	0.0069	0.0134	0.0014	0.0086	0.0128	0.1067	0.1668	0.0017	9e-04	0.006	0.0112	0.0129	0.0077	0.0155	0.0092	0.0013
16	rs3743853	1877558	0.79	0.509607847349147	0.73	0.98319925910612	0.0975124257499888	0.437557216572994	0.0017	0.0014	0.0256	0.1639	0.0081	0.1656	0.2287	0.0039	0.0023	0.0118	0.0069	0.0134	0.0014	0.0086	0.0128	0.1067	0.1668	0.0017	9e-04	0.006	0.0112	0.0129	0.0077	0.0155	0.0092	0.0013
16	rs3743852	1877698	0.79	0.509607847349147	0.74	0.910385700718773	0.0974870735773749	0.437424868728634	0.0017	0.0014	0.0256	0.1639	0.0081	0.1656	0.2287	0.0039	0.0023	0.0118	0.0069	0.0134	0.0014	0.0086	0.0128	0.1067	0.1668	0.0017	9e-04	0.006	0.0112	0.0129	0.0077	0.0155	0.0092	0.0013
16	rs34277837	1878862	0.79	0.509607847349147	0.74	0.910385700718773	0.0979694721151993	0.437160205110275	0.0017	0.0014	0.0256	0.1639	0.0081	0.1656	0.2287	0.0039	0.0023	0.0118	0.0069	0.0134	0.0014	0.0086	0.0128	0.1067	0.1668	0.0017	9e-04	0.006	0.0112	0.0129	0.0077	0.0155	0.0092	0.0013
16	rs78965917	1882974	0.79	0.509607847349147	0.74	0.910385700718773	0.0989899317193758	0.436631006227912	0.0017	0.0014	0.0256	0.1639	0.0081	0.1656	0.2286	0.0039	0.0023	0.0118	0.0069	0.0134	0.0014	0.0086	0.0128	0.1067	0.1668	0.0017	9e-04	0.006	0.0112	0.0129	0.0077	0.0155	0.0092	0.0013
16	rs4405553	1883508	0.79	0.509607847349147	0.74	0.910385700718773	0.099117955118701	0.43649873326301	0.0017	0.0014	0.0256	0.1639	0.0081	0.1655	0.2286	0.0039	0.0023	0.0118	0.0069	0.0134	0.0014	0.0086	0.0128	0.1067	0.1668	0.0017	9e-04	0.006	0.0112	0.0129	0.0077	0.0155	0.0092	0.0013
16	rs62038400	1887252	0.79	0.509607847349147	0.74	0.910385700718773	0.107662470602826	0.434119653407269	0.0017	0.0014	0.0256	0.1638	0.0081	0.1653	0.2284	0.0039	0.0023	0.0118	0.0069	0.0135	0.0013	0.0086	0.0128	0.1066	0.1668	0.0017	9e-04	0.006	0.0112	0.0129	0.0078	0.0156	0.0092	0.0014
16	rs62038423	1890373	0.79	0.509607847349147	0.74	0.910385700718773	0.118728811478049	0.432403595239717	0.0017	0.0014	0.0258	0.1639	0.0082	0.1649	0.2281	0.004	0.0024	0.0118	0.0069	0.0136	0.0013	0.0086	0.0128	0.1064	0.1664	0.0018	9e-04	0.006	0.0111	0.013	0.0079	0.0157	0.0092	0.0014
16	rs2815299	1900147	0.79	0.509607847349147	0.74	0.910385700718773	0.125695643898935	0.430425794142742	0.0017	0.0014	0.0258	0.164	0.0082	0.1646	0.2282	0.004	0.0024	0.0118	0.0069	0.0137	0.0013	0.0087	0.0128	0.1063	0.1663	0.0018	9e-04	0.006	0.0111	0.0131	0.0079	0.0158	0.0093	0.0015
16	rs7200137	1901211	0.79	0.509607847349147	0.74	0.910385700718773	0.12679586198544	0.429371962541054	0.0017	0.0014	0.0258	0.1639	0.0082	0.1649	0.2281	0.004	0.0024	0.0118	0.007	0.0137	0.0013	0.0087	0.0128	0.106	0.1662	0.0018	9e-04	0.0061	0.0112	0.0131	0.0079	0.0158	0.0093	0.0015
16	rs2754186	1905763	0.8	0.458652199356866	0.74	0.910385700718773	0.115744513325208	0.426871897939137	0.0018	0.0014	0.0259	0.1637	0.0082	0.1649	0.2279	0.004	0.0024	0.0119	0.007	0.0137	0.0013	0.0086	0.0128	0.1062	0.166	0.0018	0.001	0.0061	0.0112	0.0132	0.0079	0.0158	0.0094	0.0016
16	rs10500323	1907558	0.8	0.458652199356866	0.74	0.910385700718773	0.11408803780008	0.426346069351981	0.0018	0.0014	0.0259	0.1637	0.0082	0.1649	0.2279	0.004	0.0024	0.0119	0.007	0.0137	0.0013	0.0086	0.0128	0.1063	0.166	0.0018	0.001	0.0061	0.0112	0.0132	0.0079	0.0158	0.0094	0.0016
16	rs11863172	1909083	0.8	0.458652199356866	0.75	0.841047356078831	0.106694303044738	0.419395388203675	0.0019	0.0014	0.0258	0.1635	0.0082	0.1648	0.2278	0.004	0.0024	0.0119	0.007	0.0137	0.0013	0.0086	0.0128	0.1062	0.1658	0.0019	0.0011	0.0061	0.0112	0.0134	0.0079	0.0158	0.0094	0.0017
16	rs380249	1911201	0.8	0.458652199356866	0.75	0.841047356078831	0.100429714596531	0.420835442213674	0.0019	0.0014	0.0259	0.1634	0.0082	0.1647	0.2275	0.004	0.0024	0.0119	0.007	0.0137	0.0013	0.0086	0.0128	0.1062	0.1657	0.0019	0.0011	0.0061	0.0112	0.0138	0.008	0.0159	0.0094	0.0017
16	rs1657125	1912021	0.8	0.458652199356866	0.75	0.841047356078831	0.099682489106976	0.419918889635658	0.0019	0.0014	0.0259	0.1633	0.0082	0.1647	0.2276	0.004	0.0024	0.012	0.007	0.0138	0.0013	0.0086	0.0129	0.1062	0.1654	0.0019	0.0011	0.0061	0.0112	0.0138	0.008	0.0159	0.0094	0.0017
16	rs1742446	1918125	0.8	0.458652199356866	0.75	0.841047356078831	0.0993230080580224	0.418610467744547	0.0019	0.0014	0.0259	0.1633	0.0082	0.1647	0.2276	0.004	0.0024	0.012	0.007	0.0138	0.0013	0.0086	0.0129	0.1062	0.1653	0.0019	0.0011	0.0061	0.0112	0.0138	0.008	0.0159	0.0094	0.0017
16	rs2815296	1923842	0.8	0.458652199356866	0.75	0.841047356078831	0.0864489135065918	0.414430970850871	0.002	0.0014	0.0259	0.1633	0.0083	0.1647	0.2263	0.0041	0.0023	0.0121	0.0071	0.0138	0.0014	0.0087	0.013	0.106	0.1652	0.002	0.0011	0.0062	0.0113	0.014	0.0082	0.0161	0.0096	0.0017
16	rs11863652	1927265	0.8	0.458652199356866	0.75	0.841047356078831	0.0768275202107812	0.40714440197708	0.002	0.0014	0.0262	0.1629	0.0085	0.1641	0.2252	0.0042	0.0022	0.0121	0.0071	0.0139	0.0017	0.0088	0.0132	0.1053	0.1651	0.0021	0.0011	0.0063	0.0113	0.0143	0.0082	0.0165	0.0098	0.0018
16	rs112057442	1927649	0.8	0.458652199356866	0.74	0.910385700718773	0.0850231694594759	0.42214573989048	0.002	0.0014	0.0262	0.1629	0.0085	0.164	0.2251	0.0042	0.0022	0.0121	0.0071	0.0139	0.0017	0.0088	0.0132	0.1053	0.1651	0.0021	0.0011	0.0063	0.0113	0.0143	0.0082	0.0165	0.0098	0.0018
16	rs28379116	1932980	0.79	0.509607847349147	0.75	0.841047356078831	0.108229740004121	0.401702735965235	0.002	0.0015	0.0265	0.1627	0.0087	0.1629	0.2241	0.0043	0.0022	0.0121	0.0072	0.0142	0.0019	0.0089	0.0134	0.1044	0.1651	0.0027	0.0011	0.0064	0.0114	0.0145	0.0086	0.0169	0.0097	0.0018
16	rs9931360	1939295	0.79	0.509607847349147	0.75	0.841047356078831	0.108853154501721	0.415996947968664	0.0021	0.0015	0.0266	0.1626	0.0088	0.1624	0.2236	0.0043	0.0023	0.0122	0.0073	0.0144	0.0019	0.0092	0.0135	0.1039	0.1651	0.0027	0.0011	0.0065	0.0114	0.0146	0.0087	0.0171	0.0098	0.0018
16	rs17135666	1942405	0.79	0.509607847349147	0.75	0.841047356078831	0.121585277512863	0.4399413026723	0.0021	0.0016	0.0266	0.1625	0.0089	0.1622	0.2235	0.0043	0.0023	0.0121	0.0072	0.0144	0.0018	0.0093	0.0135	0.104	0.1651	0.0028	0.0012	0.0065	0.0114	0.0146	0.0087	0.017	0.0098	0.0018
16	rs1742463	1946110	0.79	0.509607847349147	0.75	0.841047356078831	0.134043117002527	0.435573122464594	0.0021	0.0016	0.0268	0.1622	0.009	0.1612	0.2227	0.0045	0.0023	0.0123	0.0073	0.0146	0.0019	0.0094	0.0135	0.1038	0.1649	0.0029	0.0012	0.0067	0.0115	0.0148	0.0089	0.0172	0.0099	0.0018
16	rs1742397	1959320	0.79	0.509607847349147	0.74	0.910385700718773	0.150522804257598	0.415605303304628	0.0022	0.0017	0.0269	0.1613	0.0092	0.1589	0.2207	0.0048	0.0025	0.0127	0.0075	0.0152	0.0021	0.0096	0.0137	0.1034	0.1646	0.0032	0.0015	0.0071	0.0117	0.0148	0.0095	0.0178	0.0105	0.0018
16	rs337285	1961674	0.79	0.509607847349147	0.75	0.841047356078831	0.144902738324899	0.409612677979929	0.0022	0.0018	0.0269	0.1612	0.0092	0.1585	0.2203	0.0048	0.0025	0.0128	0.0076	0.0153	0.0021	0.0096	0.0137	0.1033	0.1645	0.0033	0.0015	0.0071	0.0118	0.0149	0.0096	0.0179	0.0106	0.0018
16	rs61740582	1961731	0.79	0.509607847349147	0.75	0.841047356078831	0.145064319861244	0.406884820740752	0.0022	0.0018	0.0269	0.1612	0.0092	0.1585	0.2204	0.0048	0.0025	0.0128	0.0076	0.0153	0.0021	0.0096	0.0137	0.1033	0.1645	0.0033	0.0015	0.0071	0.0118	0.0149	0.0096	0.0179	0.0106	0.0018
16	rs112983972	1961842	0.79	0.509607847349147	0.75	0.841047356078831	0.145549708115133	0.4080532925947	0.0022	0.0018	0.0269	0.1612	0.0092	0.1585	0.2204	0.0048	0.0025	0.0128	0.0076	0.0153	0.0021	0.0096	0.0137	0.1033	0.1646	0.0033	0.0015	0.0072	0.0118	0.0149	0.0096	0.0179	0.0106	0.0018
16	rs61742747	1961866	0.79	0.509607847349147	0.76	0.775138689739853	0.145776553071817	0.408572907230881	0.0022	0.0018	0.0269	0.1611	0.0092	0.1585	0.2204	0.0048	0.0025	0.0128	0.0076	0.0153	0.0021	0.0096	0.0137	0.1033	0.1646	0.0033	0.0015	0.0072	0.0118	0.0149	0.0096	0.0179	0.0106	0.0018
16	rs1742399	1962046	0.79	0.509607847349147	0.76	0.775138689739853	0.146133448619821	0.410392979126139	0.0022	0.0018	0.0269	0.1611	0.0092	0.1584	0.2204	0.0048	0.0025	0.0128	0.0076	0.0153	0.0021	0.0096	0.0137	0.1033	0.1646	0.0033	0.0015	0.0072	0.0118	0.0149	0.0096	0.0179	0.0106	0.0018
16	rs71385724	1965189	0.79	0.509607847349147	0.76	0.775138689739853	0.158338870499603	0.434119653407269	0.0023	0.0018	0.027	0.161	0.0093	0.158	0.2197	0.0049	0.0025	0.0129	0.0076	0.0154	0.0022	0.0097	0.0137	0.1032	0.1646	0.0033	0.0016	0.0072	0.0118	0.0149	0.0097	0.018	0.0107	0.0018
16	rs1657149	1972628	0.79	0.509607847349147	0.75	0.841047356078831	0.123953276184662	0.400797747020609	0.0026	0.002	0.0273	0.1605	0.0095	0.1562	0.2169	0.0051	0.0028	0.0132	0.0079	0.016	0.0025	0.0098	0.0139	0.1026	0.1645	0.0035	0.0019	0.0074	0.0121	0.0151	0.0099	0.0185	0.0113	0.002
16	rs1742403	1972895	0.78	0.56417027826485	0.75	0.841047356078831	0.114788142754782	0.41247575970419	0.0026	0.002	0.0273	0.1607	0.0095	0.1565	0.2164	0.0052	0.0028	0.0131	0.0079	0.016	0.0025	0.0098	0.0139	0.1027	0.1647	0.0035	0.0019	0.0074	0.012	0.0151	0.0099	0.0182	0.0113	0.002
16	rs118002512	1974431	0.79	0.509607847349147	0.75	0.841047356078831	0.136804166329337	0.442594329773925	0.0027	0.002	0.0274	0.1606	0.0096	0.1562	0.2157	0.0053	0.0028	0.0132	0.008	0.016	0.0025	0.0098	0.014	0.1028	0.1644	0.0035	0.0019	0.0074	0.0121	0.0152	0.0099	0.0183	0.0113	0.002
16	rs344368	1976867	0.79	0.509607847349147	0.75	0.841047356078831	0.134722474403766	0.467332980120543	0.0027	0.0021	0.0276	0.1596	0.0099	0.1551	0.2137	0.0055	0.0029	0.0134	0.0084	0.0161	0.0026	0.0099	0.0141	0.1032	0.1645	0.0036	0.0019	0.0078	0.0122	0.0154	0.01	0.0184	0.0117	0.002
16	rs170894	1977287	0.79	0.509607847349147	0.75	0.841047356078831	0.180533666834422	0.565368512237746	0.0028	0.0021	0.0276	0.1593	0.0101	0.1546	0.2123	0.0057	0.003	0.0135	0.0085	0.0162	0.0027	0.01	0.0142	0.1031	0.1644	0.0036	0.002	0.0079	0.0122	0.0155	0.0101	0.0186	0.0118	0.0021
16	rs2983906	1979598	0.79	0.509607847349147	0.75	0.841047356078831	0.113195744821838	0.530316706720238	0.0033	0.0025	0.0278	0.1578	0.0108	0.1518	0.2049	0.0067	0.0037	0.0143	0.009	0.0166	0.0033	0.0106	0.015	0.1029	0.1639	0.004	0.0023	0.0086	0.0121	0.0167	0.0108	0.0195	0.0126	0.0025
16	rs3178732	1985997	0.8	0.458652199356866	0.74	0.910385700718773	0.0634407532090753	0.541892371134442	0.0039	0.0031	0.0281	0.1535	0.0117	0.1477	0.2003	0.0079	0.0041	0.015	0.0095	0.0164	0.0041	0.0113	0.0161	0.1035	0.1615	0.0043	0.0026	0.0097	0.0131	0.0178	0.0117	0.0202	0.0137	0.0031
16	rs13331553	1990994	0.8	0.458652199356866	0.75	0.841047356078831	0.077768008111176	0.546652044996959	0.0041	0.0032	0.0281	0.1534	0.0121	0.1477	0.1992	0.0081	0.0043	0.0151	0.0097	0.0163	0.0041	0.0112	0.0164	0.1023	0.1606	0.0044	0.0026	0.01	0.0133	0.0181	0.0117	0.0202	0.0139	0.0036
16	rs111623828	1992863	0.81	0.411214762386647	0.75	0.841047356078831	0.105518346392681	0.578830906604055	0.004	0.0033	0.028	0.1532	0.0122	0.1472	0.1988	0.0083	0.0043	0.015	0.0097	0.0163	0.0041	0.0113	0.0166	0.1025	0.1602	0.0044	0.0026	0.0102	0.0136	0.018	0.0118	0.0203	0.0138	0.0036
16	Affx-12490090	1994749	0.81	0.411214762386647	0.74	0.910385700718773	0.0993230080580224	0.558455016926665	0.004	0.0033	0.028	0.153	0.0123	0.1468	0.1985	0.0085	0.0044	0.0148	0.0098	0.0164	0.0042	0.0113	0.0168	0.1028	0.1597	0.0045	0.0027	0.0104	0.0139	0.0179	0.0119	0.0204	0.0139	0.0037
16	rs113956264	1997004	0.82	0.36720095628419	0.75	0.841047356078831	0.1302223454817	0.584807048877221	0.0043	0.0035	0.0277	0.1532	0.0125	0.147	0.1958	0.0089	0.0046	0.0149	0.01	0.0163	0.0042	0.0114	0.017	0.1031	0.1585	0.0045	0.0027	0.0111	0.0144	0.0178	0.0119	0.0204	0.014	0.0038
16	rs35067006	1997077	0.82	0.36720095628419	0.75	0.841047356078831	0.134043117002527	0.589798428508834	0.0043	0.0035	0.0277	0.1532	0.0125	0.147	0.1956	0.0089	0.0046	0.0149	0.01	0.0162	0.0042	0.0114	0.017	0.1032	0.1584	0.0045	0.0027	0.0112	0.0145	0.0178	0.0119	0.0204	0.0139	0.0038
16	rs79075024	1997385	0.83	0.326509998324372	0.75	0.841047356078831	0.129677642518308	0.552405276298221	0.0044	0.0035	0.0277	0.1532	0.0126	0.1473	0.195	0.0091	0.0046	0.0149	0.0101	0.0158	0.0042	0.0115	0.017	0.1034	0.158	0.0045	0.0027	0.0114	0.0148	0.0178	0.012	0.0204	0.0136	0.0039
16	rs2252523	1997614	0.83	0.326509998324372	0.74	0.910385700718773	0.110901437975591	0.544130935971366	0.0045	0.0035	0.0278	0.1531	0.0126	0.1473	0.1947	0.0094	0.0047	0.0149	0.0101	0.0155	0.0042	0.0115	0.017	0.1037	0.1578	0.0045	0.0027	0.0116	0.0153	0.0175	0.0121	0.0203	0.0133	0.0039
16	rs140185678	2003016	0.88	0.168925028033099	0.74	0.910385700718773	0.0568895565699024	0.446714884562489	0.0047	0.0037	0.0283	0.1506	0.012	0.1472	0.1909	0.0097	0.0051	0.0142	0.0096	0.0147	0.0047	0.0118	0.0175	0.1074	0.159	0.0041	0.0029	0.0123	0.0161	0.0181	0.0123	0.0198	0.0124	0.0041
16	rs117481839	2003193	0.88	0.168925028033099	0.74	0.910385700718773	0.0615179848605614	0.417172482456739	0.0047	0.0037	0.0283	0.1505	0.012	0.1472	0.1904	0.0097	0.0051	0.0142	0.0096	0.0147	0.0047	0.0118	0.0176	0.1075	0.159	0.0041	0.0029	0.0125	0.0161	0.0181	0.0123	0.0198	0.0124	0.0041
16	rs67369490	2006895	0.9	0.124917206299546	0.73	0.98319925910612	0.0810390180067436	0.332632768642201	0.0049	0.0039	0.0287	0.1491	0.0117	0.1472	0.1883	0.0098	0.0053	0.0137	0.0093	0.014	0.005	0.0118	0.0179	0.1097	0.1596	0.0039	0.0031	0.0129	0.0166	0.0185	0.0125	0.0196	0.0121	0.0043
16	rs115655756	2007513	0.9	0.124917206299546	0.73	0.98319925910612	0.0926222399815101	0.333000619763289	0.0049	0.0039	0.0287	0.1489	0.0117	0.1472	0.188	0.0098	0.0053	0.0137	0.0092	0.0139	0.005	0.0118	0.018	0.11	0.1597	0.0039	0.0031	0.0129	0.0166	0.0185	0.0125	0.0195	0.0121	0.0043
16	rs397435	2010138	0.9	0.124917206299546	0.73	0.98319925910612	0.103295781158027	0.356660361560978	0.005	0.0039	0.0289	0.1481	0.0116	0.1471	0.1868	0.01	0.0055	0.0134	0.009	0.0135	0.0052	0.0118	0.0181	0.1111	0.1599	0.0039	0.0032	0.0131	0.0169	0.0188	0.0125	0.0194	0.0122	0.0044
16	rs758336	2013314	0.9	0.124917206299546	0.73	0.98319925910612	0.0845821674091836	0.337300945220623	0.005	0.0039	0.029	0.1476	0.0116	0.147	0.1863	0.01	0.0055	0.0134	0.009	0.0134	0.0052	0.0118	0.0182	0.1117	0.1604	0.0039	0.0032	0.0131	0.0169	0.0188	0.0125	0.0195	0.0121	0.0044
16	rs72764893	2013756	0.9	0.124917206299546	0.73	0.98319925910612	0.0808812900416925	0.306225787468141	0.005	0.0039	0.029	0.1476	0.0116	0.147	0.1863	0.01	0.0055	0.0134	0.009	0.0134	0.0052	0.0118	0.0182	0.1118	0.1605	0.0039	0.0032	0.0131	0.0169	0.0188	0.0125	0.0195	0.0121	0.0044
16	rs79381233	2013852	0.9	0.124917206299546	0.73	0.98319925910612	0.0803644275292041	0.297410966297307	0.005	0.0039	0.0291	0.1476	0.0116	0.147	0.1859	0.01	0.0055	0.0134	0.009	0.0134	0.0052	0.0118	0.0182	0.1118	0.1607	0.0039	0.0032	0.0131	0.0169	0.0188	0.0125	0.0196	0.0121	0.0044
16	rs72764895	2014125	0.9	0.124917206299546	0.73	0.98319925910612	0.0777460525132135	0.271326131684675	0.005	0.0039	0.0291	0.1475	0.0116	0.147	0.1857	0.01	0.0055	0.0135	0.009	0.0134	0.0052	0.0118	0.0182	0.1119	0.1607	0.0039	0.0032	0.0131	0.0169	0.0188	0.0125	0.0196	0.012	0.0044
16	rs403609	2014424	0.9	0.124917206299546	0.73	0.98319925910612	0.0764360158135708	0.253637154796602	0.005	0.0039	0.029	0.1475	0.0116	0.147	0.1858	0.01	0.0055	0.0136	0.009	0.0133	0.0052	0.0118	0.0182	0.1119	0.1608	0.0039	0.0032	0.0131	0.0169	0.0188	0.0125	0.0196	0.012	0.0044
16	rs7193011	2015393	0.9	0.124917206299546	0.73	0.98319925910612	0.0873920337932015	0.259529890680576	0.0051	0.0039	0.029	0.1475	0.0115	0.1469	0.1857	0.0099	0.0055	0.0135	0.009	0.0132	0.0053	0.0118	0.0182	0.1121	0.161	0.0039	0.0033	0.0132	0.0169	0.0187	0.0124	0.0196	0.0119	0.0044
16	rs62617081	2017772	0.91	0.106429816649543	0.73	0.98319925910612	0.101024823912523	0.290792103530093	0.0051	0.004	0.0289	0.1477	0.0115	0.1468	0.1854	0.0099	0.0055	0.0135	0.0089	0.0131	0.0053	0.0118	0.0183	0.1123	0.1611	0.0039	0.0033	0.0132	0.0169	0.0188	0.0124	0.0196	0.0118	0.0043
16	rs45484597	2018650	0.91	0.106429816649543	0.73	0.98319925910612	0.104456311387792	0.283633965185847	0.0051	0.004	0.0289	0.1477	0.0115	0.1467	0.1853	0.0099	0.0055	0.0135	0.0089	0.0131	0.0053	0.0118	0.0183	0.1123	0.1611	0.0039	0.0033	0.0132	0.0169	0.0188	0.0124	0.0197	0.0118	0.0043
16	rs79378611	2020951	0.91	0.106429816649543	0.73	0.98319925910612	0.108554723208056	0.287734452506649	0.0052	0.004	0.0288	0.1478	0.0115	0.1466	0.185	0.0099	0.0055	0.0134	0.0089	0.0131	0.0053	0.0118	0.0184	0.1125	0.1612	0.0038	0.0033	0.0133	0.0169	0.0189	0.0124	0.0197	0.0117	0.0043
16	rs114835742	2023876	0.91	0.106429816649543	0.73	0.98319925910612	0.120802125810963	0.294095902778297	0.0052	0.004	0.0288	0.148	0.0114	0.1464	0.1847	0.0099	0.0055	0.0133	0.0088	0.013	0.0053	0.0118	0.0184	0.1127	0.1613	0.0038	0.0034	0.0133	0.0169	0.0189	0.0124	0.0199	0.0116	0.0043
16	rs17605	2026891	0.91	0.106429816649543	0.73	0.98319925910612	0.119417478770644	0.291145540600557	0.0053	0.004	0.0287	0.1482	0.0114	0.1462	0.1843	0.01	0.0055	0.0132	0.0088	0.013	0.0054	0.0117	0.0185	0.1129	0.1613	0.0038	0.0034	0.0134	0.0169	0.019	0.0124	0.0201	0.0116	0.0043
16	rs67220861	2026986	0.91	0.106429816649543	0.73	0.98319925910612	0.120628511472579	0.288086756597189	0.0053	0.004	0.0287	0.1483	0.0114	0.1463	0.1844	0.0098	0.0055	0.0132	0.0088	0.013	0.0054	0.0115	0.0185	0.1131	0.1615	0.0038	0.0034	0.0134	0.017	0.0189	0.0123	0.02	0.0114	0.0042
16	rs34968293	2028677	0.91	0.106429816649543	0.73	0.98319925910612	0.119618799069619	0.277110782499548	0.0053	0.004	0.0286	0.1484	0.0114	0.1462	0.1842	0.0098	0.0055	0.0132	0.0087	0.013	0.0054	0.0115	0.0185	0.1132	0.1615	0.0038	0.0035	0.0134	0.017	0.019	0.0122	0.0201	0.0114	0.0042
16	rs61729118	2030127	0.91	0.106429816649543	0.73	0.98319925910612	0.118014039786148	0.264320271843822	0.0053	0.0041	0.0286	0.1485	0.0114	0.1461	0.1841	0.0098	0.0055	0.0132	0.0087	0.0129	0.0054	0.0115	0.0186	0.1133	0.1616	0.0038	0.0035	0.0134	0.0169	0.019	0.0122	0.0202	0.0114	0.0042
16	rs67069145	2031802	0.91	0.106429816649543	0.73	0.98319925910612	0.125547412114533	0.270404093280546	0.0053	0.0041	0.0286	0.1486	0.0114	0.1461	0.184	0.0098	0.0055	0.0131	0.0086	0.0129	0.0054	0.0115	0.0186	0.1134	0.1617	0.0038	0.0035	0.0134	0.0167	0.019	0.0124	0.0203	0.0113	0.0042
16	rs1122949	2033799	0.91	0.106429816649543	0.73	0.98319925910612	0.125903346897002	0.258506954013813	0.0053	0.0041	0.0286	0.1487	0.0114	0.146	0.1839	0.0098	0.0055	0.0131	0.0086	0.0129	0.0055	0.0114	0.0186	0.1134	0.1617	0.0038	0.0035	0.0134	0.0167	0.019	0.0125	0.0204	0.0113	0.0042
16	rs1046502	2035868	0.91	0.106429816649543	0.73	0.98319925910612	0.116564094486184	0.229954083976979	0.0053	0.0041	0.0285	0.1488	0.0114	0.146	0.1837	0.0098	0.0055	0.013	0.0085	0.0129	0.0055	0.0114	0.0187	0.1135	0.1617	0.0038	0.0035	0.0135	0.0167	0.019	0.0125	0.0204	0.0113	0.0043
16	rs17135745	2036780	0.91	0.106429816649543	0.73	0.98319925910612	0.113725023757858	0.238319010462656	0.0053	0.0041	0.0285	0.1488	0.0113	0.146	0.1837	0.0098	0.0055	0.013	0.0085	0.0129	0.0055	0.0114	0.0187	0.1137	0.1616	0.0038	0.0035	0.0134	0.0167	0.0191	0.0125	0.0205	0.0112	0.0043
16	rs72766623	2039005	0.92	0.0900864543555373	0.73	0.98319925910612	0.105039604204324	0.258961436124977	0.0053	0.0041	0.0285	0.1489	0.0113	0.1463	0.1835	0.0097	0.0055	0.0128	0.0084	0.0128	0.0054	0.0115	0.0187	0.1139	0.1615	0.0039	0.0036	0.0133	0.0167	0.0191	0.0127	0.0205	0.011	0.0044
16	rs7190048	2041492	0.92	0.0900864543555373	0.73	0.98319925910612	0.0905990023102235	0.238983484682923	0.0053	0.0041	0.0286	0.1489	0.0112	0.1465	0.1833	0.0096	0.0055	0.0127	0.0083	0.0128	0.0054	0.0116	0.0187	0.1141	0.1612	0.004	0.0037	0.0132	0.0168	0.0191	0.0129	0.0206	0.0109	0.0044
16	rs13331781	2045661	0.92	0.0900864543555373	0.73	0.98319925910612	0.0883893197394263	0.229407151379004	0.0053	0.004	0.0288	0.149	0.0113	0.1471	0.1823	0.0097	0.0054	0.0129	0.0083	0.0128	0.0053	0.0116	0.0188	0.1139	0.1608	0.0039	0.0036	0.0132	0.0171	0.0192	0.0129	0.0207	0.0109	0.0043
16	rs2240691	2048826	0.92	0.0900864543555373	0.73	0.98319925910612	0.093311154073191	0.235446497019271	0.0053	0.0041	0.0288	0.1486	0.0113	0.1473	0.182	0.0097	0.0055	0.0127	0.0082	0.0128	0.0051	0.0116	0.0188	0.1138	0.1612	0.004	0.0038	0.0132	0.0171	0.0192	0.0129	0.0208	0.011	0.0045
16	rs2286469	2049640	0.92	0.0900864543555373	0.73	0.98319925910612	0.0753122434144784	0.248684452246424	0.0053	0.0041	0.0286	0.1483	0.0113	0.1473	0.1821	0.0098	0.0055	0.0127	0.0085	0.0128	0.0051	0.0116	0.0188	0.1138	0.1612	0.0041	0.0038	0.0133	0.0171	0.0192	0.0127	0.0208	0.011	0.0045
16	rs12149722	2049849	0.92	0.0900864543555373	0.73	0.98319925910612	0.0759592617394603	0.24778728896017	0.0053	0.0041	0.0286	0.1483	0.0113	0.1472	0.1821	0.0098	0.0055	0.0127	0.0085	0.0128	0.0051	0.0116	0.0188	0.1138	0.1612	0.0041	0.0038	0.0133	0.0171	0.0192	0.0128	0.0208	0.011	0.0045
16	rs8046474	2050952	0.92	0.0900864543555373	0.74	0.910385700718773	0.0781198408275469	0.231926527841757	0.0053	0.0041	0.0286	0.1483	0.0113	0.1469	0.1817	0.0097	0.0055	0.0127	0.0085	0.0129	0.0051	0.0116	0.0189	0.1143	0.1612	0.0041	0.0038	0.0133	0.0171	0.0192	0.0129	0.0209	0.011	0.0045
16	Affx-36016426	2052340	0.93	0.0757334056000413	0.74	0.910385700718773	0.0828556330203888	0.216087116348396	0.0052	0.004	0.0286	0.1483	0.0114	0.1466	0.1818	0.0098	0.0055	0.0128	0.0084	0.013	0.0051	0.0116	0.0189	0.1142	0.1613	0.0041	0.0038	0.0133	0.0171	0.0193	0.013	0.0209	0.011	0.0045
16	rs8045887	2054155	0.93	0.0757334056000413	0.74	0.910385700718773	0.0820804209050102	0.187689030717356	0.0052	0.004	0.0285	0.1484	0.0114	0.1462	0.182	0.0098	0.0054	0.0129	0.0084	0.013	0.0051	0.0116	0.0189	0.1141	0.1613	0.0041	0.0037	0.0133	0.0172	0.0193	0.0131	0.0209	0.0109	0.0045
16	rs72766639	2055820	0.93	0.0757334056000413	0.76	0.775138689739853	0.0800508557346416	0.19375665675354	0.0052	0.004	0.0285	0.1485	0.0114	0.1463	0.1819	0.0098	0.0054	0.0129	0.0084	0.013	0.005	0.0116	0.019	0.1141	0.1614	0.0041	0.0037	0.0133	0.0172	0.0194	0.0131	0.0209	0.0109	0.0044
16	rs7200747	2063619	0.94	0.0632155594214646	0.8	0.544775224122235	0.0681268888012685	0.178360128274988	0.0051	0.0039	0.0281	0.1486	0.0114	0.147	0.1817	0.0099	0.0052	0.0128	0.0084	0.013	0.0049	0.0116	0.0191	0.1137	0.1617	0.004	0.0035	0.0133	0.0174	0.0197	0.013	0.0209	0.0108	0.0043
16	rs72766648	2064151	0.94	0.0632155594214646	0.82	0.448736318624531	0.0737739660434447	0.178058685953681	0.005	0.0039	0.0281	0.1486	0.0114	0.1471	0.1815	0.0099	0.0051	0.0128	0.0084	0.013	0.0049	0.0115	0.0192	0.114	0.1618	0.004	0.0035	0.0133	0.0176	0.0198	0.013	0.021	0.0107	0.0043
16	rs4344746	2069357	0.98	0.0284210112117031	0.82	0.448736318624531	0.0646793868642611	0.153859779379064	0.0047	0.0038	0.0285	0.1484	0.0112	0.1481	0.1799	0.0105	0.0044	0.0125	0.0081	0.0124	0.0044	0.0111	0.0194	0.1158	0.1624	0.0039	0.0028	0.0137	0.0191	0.0204	0.0128	0.0209	0.0104	0.0038
16	rs2286472	2070568	0.98	0.0284210112117031	0.82	0.448736318624531	0.0698128470071402	0.141635488226856	0.0047	0.0038	0.0285	0.1488	0.0113	0.1476	0.1796	0.0105	0.0044	0.0125	0.008	0.0123	0.0044	0.0111	0.0194	0.1161	0.1626	0.0038	0.0027	0.0137	0.0192	0.0205	0.0128	0.0209	0.0104	0.0037
16	rs74422368	2074163	0.98	0.0284210112117031	0.82	0.448736318624531	0.0767621798665289	0.190149301540982	0.0047	0.0038	0.0285	0.149	0.0116	0.1479	0.1794	0.0106	0.0043	0.0124	0.008	0.0123	0.0043	0.011	0.0194	0.1163	0.1623	0.0038	0.0027	0.0138	0.0195	0.0204	0.0127	0.0208	0.0103	0.0036
16	rs8051338	2074219	0.98	0.0284210112117031	0.83	0.405269641990714	0.0765663739229358	0.187995967475814	0.0047	0.0038	0.0285	0.149	0.0116	0.1479	0.1793	0.0106	0.0043	0.0124	0.008	0.0123	0.0043	0.011	0.0194	0.1163	0.1623	0.0038	0.0027	0.0138	0.0195	0.0204	0.0127	0.0208	0.0103	0.0036
16	rs76147116	2074466	0.98	0.0284210112117031	0.83	0.405269641990714	0.0795374092953534	0.191486491249225	0.0046	0.0038	0.0285	0.149	0.0116	0.1479	0.1793	0.0106	0.0043	0.0124	0.008	0.0123	0.0043	0.011	0.0194	0.1164	0.1622	0.0038	0.0027	0.0138	0.0195	0.0204	0.0127	0.0208	0.0103	0.0036
16	rs28472736	2077898	0.98	0.0284210112117031	0.83	0.405269641990714	0.0661707685349286	0.203452383151327	0.0046	0.0037	0.0285	0.1491	0.0117	0.1481	0.1791	0.0106	0.0042	0.0124	0.008	0.0122	0.0043	0.011	0.0195	0.1165	0.1619	0.0038	0.0027	0.0138	0.0197	0.0202	0.0129	0.0208	0.0104	0.0035
16	rs28698483	2080571	0.99	0.0227998706611418	0.83	0.405269641990714	0.0666066531157241	0.178561187598278	0.0047	0.0036	0.0285	0.1493	0.0117	0.148	0.1788	0.0107	0.0042	0.0122	0.008	0.0122	0.0042	0.011	0.0195	0.1165	0.162	0.0039	0.0027	0.0138	0.0199	0.0202	0.0129	0.0208	0.0104	0.0035
16	rs116980836	2081703	0.99	0.0227998706611418	0.82	0.448736318624531	0.115181352087329	0.197178827838367	0.0046	0.0036	0.0286	0.1494	0.0116	0.1482	0.1789	0.0106	0.0041	0.0122	0.0079	0.0122	0.0041	0.0109	0.0195	0.1167	0.1619	0.0038	0.0027	0.0137	0.02	0.0202	0.0128	0.0208	0.0104	0.0034
16	rs9930956	2085295	1.04	0.00661933856280655	0.81	0.49521423796015	0.130434547288052	0.196659018326756	0.0038	0.0033	0.0295	0.15	0.0111	0.1497	0.1802	0.0105	0.0033	0.0117	0.0075	0.0126	0.0028	0.0101	0.0204	0.1186	0.161	0.0031	0.002	0.0136	0.021	0.0206	0.0126	0.0208	0.01	0.0025
16	rs1132368	2087562	1.06	0.00377636089595226	0.8	0.544775224122235	0.116054971185838	0.180677020444862	0.0033	0.0032	0.0302	0.1504	0.0108	0.1507	0.1811	0.0105	0.0027	0.0114	0.0073	0.0129	0.002	0.0095	0.021	0.1198	0.1605	0.0027	0.0016	0.0135	0.0218	0.0209	0.0124	0.0209	0.0098	0.002
16	rs3211994	2089028	1.07	0.00281021963228862	0.8	0.544775224122235	0.144676704375955	0.231707098476218	0.0031	0.0031	0.0304	0.1504	0.0107	0.1511	0.1816	0.0104	0.0025	0.0112	0.0072	0.013	0.0017	0.0093	0.0213	0.1202	0.1603	0.0024	0.0015	0.0135	0.0221	0.0211	0.0123	0.0209	0.0097	0.0017
16	rs2516739	2097158	1.1	0.0010896622134029	0.8	0.544775224122235	0.248973027932761	0.521572161333961	0.0025	0.003	0.0313	0.1502	0.0103	0.1522	0.1829	0.0104	0.0018	0.0106	0.007	0.0134	0.001	0.0088	0.0225	0.1212	0.159	0.0015	8e-04	0.0135	0.0232	0.0219	0.0122	0.0211	0.0094	0.001
16	rs8059880	2101591	1.1	0.0010896622134029	0.79	0.597486775499064	0.205967055755948	0.593941838942692	0.0025	0.003	0.0315	0.1502	0.0103	0.1524	0.1831	0.0104	0.0016	0.0105	0.007	0.0135	9e-04	0.0086	0.0227	0.1215	0.1585	0.0014	8e-04	0.0135	0.0234	0.0222	0.0121	0.0212	0.0093	9e-04
16	rs28502796	2102611	1.1	0.0010896622134029	0.79	0.597486775499064	0.14992870411568	0.455119953789333	0.0025	0.003	0.0315	0.1502	0.0103	0.1524	0.1832	0.0104	0.0016	0.0105	0.007	0.0135	8e-04	0.0086	0.0227	0.1215	0.1584	0.0014	8e-04	0.0135	0.0235	0.0222	0.0121	0.0212	0.0093	9e-04
16	rs2516735	2103005	1.1	0.0010896622134029	0.79	0.597486775499064	0.152879782097282	0.482615152451519	0.0025	0.003	0.0316	0.1502	0.0103	0.1525	0.1832	0.0104	0.0015	0.0105	0.007	0.0135	8e-04	0.0086	0.0227	0.1215	0.1583	0.0014	8e-04	0.0135	0.0235	0.0222	0.0121	0.0213	0.0093	9e-04
16	rs117675371	2104976	1.1	0.0010896622134029	0.78	0.653412240020304	0.169065053152054	0.481936262654494	0.0024	0.003	0.0319	0.1501	0.0103	0.1527	0.1831	0.0104	0.0015	0.0104	0.007	0.0136	7e-04	0.0085	0.0229	0.1216	0.158	0.0013	7e-04	0.0137	0.0236	0.0224	0.0121	0.0214	0.0094	8e-04
16	rs113328694	2105036	1.1	0.0010896622134029	0.77	0.712611004068267	0.170839381871014	0.48234356693159	0.0024	0.003	0.0318	0.1501	0.0103	0.1526	0.1831	0.0104	0.0015	0.0104	0.007	0.0136	7e-04	0.0085	0.0229	0.1216	0.1579	0.0013	7e-04	0.0137	0.0237	0.0224	0.0121	0.0214	0.0094	8e-04
16	rs1800725	2110795	1.1	0.0010896622134029	0.78	0.653412240020304	0.17546696658496	0.497065177401891	0.0024	0.003	0.032	0.15	0.0103	0.1527	0.1831	0.0104	0.0014	0.0104	0.007	0.0136	6e-04	0.0084	0.023	0.1216	0.1577	0.0012	7e-04	0.0137	0.0238	0.0225	0.0122	0.0215	0.0094	7e-04
16	rs2074969	2111230	1.1	0.0010896622134029	0.78	0.653412240020304	0.170412559344821	0.492008882964021	0.0024	0.003	0.0321	0.15	0.0103	0.1527	0.1831	0.0104	0.0014	0.0104	0.007	0.0136	6e-04	0.0084	0.023	0.1216	0.1577	0.0012	7e-04	0.0138	0.0238	0.0225	0.0122	0.0215	0.0094	7e-04
16	rs7190284	2116083	1.1	0.0010896622134029	0.77	0.712611004068267	0.19523330092196	0.515486566107607	0.0024	0.003	0.0321	0.15	0.0103	0.1527	0.183	0.0104	0.0014	0.0103	0.007	0.0136	6e-04	0.0083	0.0231	0.1216	0.1575	0.0012	7e-04	0.0136	0.0239	0.0226	0.0122	0.0216	0.0093	7e-04
16	rs7187438	2120402	1.1	0.0010896622134029	0.77	0.712611004068267	0.17640835400428	0.49638112222445	0.0023	0.003	0.0324	0.15	0.0102	0.1526	0.1828	0.0105	0.0013	0.0103	0.0071	0.0137	5e-04	0.0083	0.0233	0.1216	0.1573	0.0011	6e-04	0.0134	0.0242	0.0228	0.0123	0.0217	0.0093	6e-04
16	rs112387143	2121154	1.1	0.0010896622134029	0.77	0.712611004068267	0.1961570732829	0.538399195328772	0.0023	0.003	0.0324	0.15	0.0102	0.1527	0.1828	0.0105	0.0013	0.0103	0.0071	0.0137	5e-04	0.0082	0.0233	0.1217	0.1573	0.0011	6e-04	0.0134	0.0242	0.0228	0.0123	0.0217	0.0093	6e-04
16	rs13337626	2125834	1.11	0.000778381611609796	0.77	0.712611004068267	0.21171768878105	0.559582329797608	0.0021	0.0029	0.0325	0.1498	0.0101	0.1527	0.1828	0.0105	0.0013	0.0102	0.0071	0.0137	5e-04	0.0082	0.0233	0.1218	0.1573	0.0011	6e-04	0.0134	0.0243	0.0228	0.0124	0.0217	0.0096	5e-04
16	rs79518513	2128670	1.11	0.000778381611609796	0.77	0.712611004068267	0.214018654656934	0.549596968712797	0.0021	0.0029	0.0326	0.1498	0.0101	0.1528	0.1828	0.0105	0.0013	0.0102	0.0071	0.0137	5e-04	0.0081	0.0233	0.1218	0.1572	0.0011	6e-04	0.0134	0.0243	0.0228	0.0124	0.0217	0.0097	5e-04
16	rs17596071	2128728	1.11	0.000778381611609796	0.76	0.775138689739853	0.214991666976955	0.550298715304813	0.0021	0.0029	0.0326	0.1498	0.0101	0.1528	0.1828	0.0105	0.0013	0.0102	0.0071	0.0137	5e-04	0.0081	0.0233	0.1218	0.1572	0.001	6e-04	0.0134	0.0243	0.0228	0.0124	0.0217	0.0097	5e-04
16	rs56110432	2130809	1.11	0.000778381611609796	0.76	0.775138689739853	0.21531655536208	0.546932345755598	0.0021	0.0029	0.0326	0.1498	0.0101	0.1528	0.1828	0.0105	0.0013	0.0102	0.0071	0.0137	5e-04	0.0081	0.0234	0.1219	0.1572	0.001	6e-04	0.0134	0.0243	0.0228	0.0124	0.0217	0.0097	4e-04
16	Affx-12511461	2138269	1.12	0.000550254110194478	0.76	0.775138689739853	0.224941331299761	0.552124287146873	0.002	0.0029	0.0328	0.1497	0.01	0.153	0.183	0.0104	0.0012	0.0099	0.0071	0.0137	4e-04	0.0081	0.0234	0.1221	0.1571	0.001	5e-04	0.0134	0.0244	0.0228	0.0124	0.0216	0.0097	4e-04
16	rs10960	2140680	1.12	0.000550254110194478	0.76	0.775138689739853	0.225399570326386	0.541333086962644	0.002	0.0029	0.0328	0.1497	0.0101	0.1531	0.183	0.0104	0.0012	0.0099	0.0071	0.0137	4e-04	0.0081	0.0234	0.1221	0.157	0.001	5e-04	0.0134	0.0245	0.0228	0.0124	0.0216	0.0098	3e-04
16	rs117865497	2140843	1.12	0.000550254110194478	0.76	0.775138689739853	0.2267355843999	0.543151282961801	0.002	0.0029	0.0328	0.1497	0.0101	0.1531	0.183	0.0104	0.0012	0.0099	0.0071	0.0137	4e-04	0.0081	0.0234	0.1221	0.157	0.001	5e-04	0.0134	0.0245	0.0228	0.0124	0.0216	0.0098	3e-04
16	rs12929950	2144894	1.12	0.000550254110194478	0.78	0.653412240020304	0.24081271142214	0.552826825909418	0.002	0.003	0.0328	0.1496	0.0101	0.1532	0.183	0.0104	0.0013	0.0099	0.0071	0.0137	4e-04	0.008	0.0235	0.1221	0.1569	0.001	5e-04	0.0134	0.0245	0.0228	0.0124	0.0216	0.0098	3e-04
16	rs9928278	2152651	1.12	0.000550254110194478	0.78	0.653412240020304	0.242198524965616	0.542731565370679	0.002	0.0032	0.0329	0.1494	0.0101	0.1533	0.1829	0.0104	0.0013	0.0099	0.007	0.014	4e-04	0.008	0.0235	0.1221	0.1566	0.001	6e-04	0.0134	0.0246	0.0227	0.0124	0.0215	0.0099	3e-04
16	rs72766653	2175876	1.13	0.000384925789531722	0.78	0.653412240020304	0.25025191370425	0.495423849566471	0.0021	0.0032	0.0332	0.1487	0.0101	0.1536	0.1829	0.0104	0.0014	0.0099	0.007	0.014	4e-04	0.008	0.0237	0.1221	0.1558	9e-04	7e-04	0.0134	0.0248	0.0227	0.0124	0.0215	0.01	3e-04
16	rs258281	2191734	1.14	0.000266446419576171	0.78	0.653412240020304	0.268624377574123	0.506942102244803	0.0021	0.0032	0.0334	0.1483	0.0102	0.1537	0.1829	0.0104	0.0015	0.01	0.0071	0.014	4e-04	0.008	0.0239	0.1222	0.1552	8e-04	7e-04	0.0134	0.025	0.0227	0.0124	0.0215	0.0102	2e-04
16	rs80175943	2193422	1.14	0.000266446419576171	0.78	0.653412240020304	0.26464731776937	0.496928347116607	0.0021	0.0032	0.0334	0.1482	0.0102	0.1537	0.1829	0.0104	0.0015	0.01	0.0071	0.014	4e-04	0.008	0.0239	0.1222	0.1552	7e-04	8e-04	0.0134	0.025	0.0227	0.0124	0.0215	0.0102	2e-04
16	rs36227	2195556	1.14	0.000266446419576171	0.78	0.653412240020304	0.26287493594595	0.498707890579933	0.0021	0.0032	0.0335	0.1482	0.0103	0.1538	0.1828	0.0104	0.0015	0.01	0.0071	0.014	4e-04	0.008	0.0239	0.1222	0.1551	7e-04	8e-04	0.0134	0.025	0.0227	0.0124	0.0215	0.0102	2e-04
16	rs78391622	2200184	1.14	0.000266446419576171	0.78	0.653412240020304	0.265649974440791	0.50282070914233	0.0022	0.0032	0.0334	0.148	0.0103	0.1537	0.1827	0.0104	0.0015	0.0099	0.0071	0.014	4e-04	0.0079	0.0238	0.1221	0.1549	7e-04	8e-04	0.0134	0.0251	0.0227	0.0124	0.0221	0.0103	2e-04
16	rs13242	2204835	1.14	0.000266446419576171	0.78	0.653412240020304	0.266334782831845	0.495013734520578	0.0022	0.0032	0.0335	0.1478	0.0103	0.1538	0.1827	0.0105	0.0015	0.0099	0.0071	0.014	4e-04	0.008	0.0239	0.1221	0.1547	7e-04	8e-04	0.0134	0.0252	0.0227	0.0124	0.0221	0.0103	2e-04
16	rs258282	2206591	1.14	0.000266446419576171	0.78	0.653412240020304	0.280231323722885	0.501174549437047	0.0022	0.0032	0.0335	0.1477	0.0104	0.1538	0.1827	0.0105	0.0015	0.0099	0.0071	0.014	4e-04	0.008	0.0239	0.1221	0.1546	6e-04	8e-04	0.0134	0.0253	0.0226	0.0124	0.0221	0.0104	2e-04
16	rs13333044	2223000	1.15	0.000182490765420138	0.78	0.653412240020304	0.298816604811473	0.519357139682477	0.0023	0.0032	0.0337	0.147	0.0105	0.1538	0.1825	0.0106	0.0016	0.01	0.0072	0.014	4e-04	0.0081	0.0241	0.122	0.154	5e-04	9e-04	0.0135	0.0257	0.0226	0.0124	0.0221	0.0106	2e-04
16	rs117921232	2223142	1.15	0.000182490765420138	0.79	0.597486775499064	0.298768011510664	0.520879712721564	0.0023	0.0032	0.0337	0.147	0.0105	0.1538	0.1825	0.0106	0.0016	0.01	0.0072	0.014	4e-04	0.0081	0.0241	0.122	0.154	5e-04	9e-04	0.0135	0.0257	0.0226	0.0124	0.0221	0.0106	2e-04
16	rs73498165	2232121	1.15	0.000182490765420138	0.79	0.597486775499064	0.293207798357594	0.50309520257712	0.0023	0.0032	0.0337	0.1468	0.0106	0.1539	0.1824	0.0107	0.0016	0.01	0.0072	0.014	4e-04	0.0081	0.0241	0.1218	0.1537	5e-04	9e-04	0.0136	0.0258	0.0226	0.0125	0.022	0.0107	2e-04
16	rs26869	2248786	1.15	0.000182490765420138	0.79	0.597486775499064	0.184937610370722	0.372899798325711	0.0024	0.0031	0.0336	0.1469	0.0107	0.1542	0.1831	0.0108	0.0016	0.0102	0.0073	0.0139	5e-04	0.0082	0.024	0.1209	0.1534	4e-04	0.001	0.0135	0.0258	0.0223	0.0125	0.0219	0.0109	6e-04
16	rs9928327	2250233	1.15	0.000182490765420138	0.79	0.597486775499064	0.178591922364072	0.371760198408926	0.0023	0.0031	0.0336	0.147	0.0107	0.1543	0.1831	0.0108	0.0016	0.0102	0.0073	0.014	5e-04	0.0082	0.0239	0.121	0.1533	4e-04	0.001	0.0135	0.0257	0.0223	0.0125	0.0219	0.0109	6e-04
16	rs26865	2253773	1.15	0.000182490765420138	0.79	0.597486775499064	0.16004659298723	0.378994171821439	0.0021	0.0031	0.0337	0.1473	0.0107	0.1547	0.1831	0.0108	0.0016	0.0102	0.0072	0.014	5e-04	0.0082	0.0237	0.1214	0.1528	4e-04	0.001	0.0135	0.0256	0.0223	0.0125	0.0219	0.0109	6e-04
16	rs26862	2257105	1.15	0.000182490765420138	0.79	0.597486775499064	0.150919644704605	0.39023851175149	0.0021	0.0031	0.0339	0.1474	0.0107	0.1541	0.1829	0.0108	0.0016	0.0103	0.0072	0.0141	6e-04	0.0083	0.0237	0.1216	0.1528	5e-04	0.0011	0.0135	0.0255	0.0222	0.0123	0.0219	0.011	6e-04
16	rs26849	2263146	1.15	0.000182490765420138	0.79	0.597486775499064	0.13818168909318	0.338532550552452	0.0021	0.0033	0.0342	0.148	0.0106	0.1532	0.1831	0.0109	0.0017	0.0105	0.0072	0.0141	8e-04	0.0082	0.0238	0.1215	0.1515	6e-04	0.0012	0.0135	0.026	0.0221	0.0124	0.022	0.0107	7e-04
16	rs26848	2263516	1.15	0.000182490765420138	0.79	0.597486775499064	0.139662284596021	0.336439597271286	0.0021	0.0033	0.0341	0.148	0.0106	0.1533	0.1835	0.0109	0.0017	0.0105	0.0072	0.0139	8e-04	0.0082	0.0238	0.1214	0.1513	6e-04	0.0012	0.0135	0.0261	0.0221	0.0124	0.022	0.0107	7e-04
16	rs116977380	2263836	1.15	0.000182490765420138	0.8	0.544775224122235	0.143517564311654	0.337547162062978	0.0021	0.0034	0.0341	0.1479	0.0106	0.1532	0.1838	0.0109	0.0017	0.0105	0.0072	0.0139	8e-04	0.0082	0.0238	0.1214	0.1513	6e-04	0.0012	0.0135	0.0261	0.022	0.0124	0.022	0.0107	7e-04
16	rs27345	2267877	1.16	0.000123666293730272	0.82	0.448736318624531	0.155123856258234	0.32627560388876	0.0021	0.0034	0.0343	0.1481	0.0106	0.1527	0.1839	0.011	0.0017	0.0106	0.0071	0.0137	8e-04	0.0084	0.0237	0.1212	0.1509	6e-04	0.0012	0.0135	0.0263	0.0219	0.0125	0.0223	0.0105	7e-04
16	rs1640778	2270113	1.16	0.000123666293730272	0.82	0.448736318624531	0.163702587660997	0.339025557082936	0.0021	0.0034	0.0344	0.1482	0.0105	0.1531	0.1838	0.011	0.0017	0.0106	0.0071	0.0137	8e-04	0.0084	0.0238	0.1207	0.1508	6e-04	0.0012	0.0136	0.0264	0.0218	0.0126	0.0223	0.0104	7e-04
16	rs27709	2281829	1.16	0.000123666293730272	0.82	0.448736318624531	0.179286625168226	0.352165307470376	0.0021	0.0034	0.0343	0.1483	0.0104	0.1534	0.1835	0.011	0.0017	0.0106	0.007	0.0135	8e-04	0.0083	0.0238	0.1209	0.1509	6e-04	0.0012	0.0136	0.0264	0.0218	0.0127	0.0223	0.0103	7e-04
16	rs7187035	2295265	1.17	8.29133706390877e-05	0.82	0.448736318624531	0.226610146262367	0.379757912824782	0.0021	0.0032	0.0341	0.1483	0.0103	0.1536	0.1836	0.011	0.0018	0.0102	0.007	0.0134	9e-04	0.0081	0.0238	0.1214	0.151	7e-04	0.0012	0.0138	0.0266	0.0215	0.0127	0.0221	0.0096	9e-04
16	rs3803695	2296851	1.19	3.60911576942917e-05	0.82	0.448736318624531	0.241938351192764	0.461685665671575	0.0022	0.003	0.034	0.1483	0.0102	0.1538	0.1833	0.0109	0.0019	0.0102	0.0069	0.0134	9e-04	0.0079	0.0239	0.1218	0.1505	8e-04	0.0013	0.0138	0.0272	0.0214	0.0127	0.0221	0.0094	0.001
16	rs35779268	2300703	1.2	2.34303029304016e-05	0.82	0.448736318624531	0.227237723418818	0.442594329773925	0.0023	0.0028	0.0339	0.1483	0.01	0.1538	0.1833	0.0109	0.0019	0.0101	0.0069	0.0134	0.001	0.0078	0.0241	0.1222	0.1504	9e-04	0.0013	0.0138	0.0276	0.0213	0.0127	0.0221	0.0091	0.0011
16	rs10721	2303496	1.2	2.34303029304016e-05	0.82	0.448736318624531	0.234929259285795	0.395637179245253	0.0023	0.0026	0.0342	0.1483	0.0098	0.1539	0.1829	0.0108	0.002	0.0099	0.0068	0.0133	0.0011	0.0076	0.0242	0.1226	0.1503	0.0012	0.0014	0.0137	0.028	0.0212	0.0128	0.0221	0.009	0.0012
16	rs155243	2305539	1.2	2.34303029304016e-05	0.82	0.448736318624531	0.191411003005156	0.345205609135488	0.0024	0.0026	0.0341	0.1483	0.0097	0.1538	0.1829	0.0108	0.002	0.0099	0.0068	0.0132	0.0011	0.0075	0.0242	0.1228	0.1503	0.0013	0.0014	0.0137	0.0282	0.0211	0.0128	0.0221	0.0089	0.0012
16	rs117651825	2306613	1.2	2.34303029304016e-05	0.82	0.448736318624531	0.19855498718891	0.346817690895416	0.0024	0.0026	0.0341	0.1483	0.0097	0.1538	0.1829	0.0108	0.002	0.0098	0.0068	0.0132	0.0011	0.0075	0.0242	0.1228	0.1502	0.0013	0.0014	0.0137	0.0282	0.0211	0.0128	0.0221	0.0089	0.0012
16	rs40342	2313343	1.21	1.50475401923062e-05	0.82	0.448736318624531	0.186843728008908	0.350172753147174	0.0024	0.0026	0.0341	0.1481	0.0097	0.1537	0.1832	0.0109	0.002	0.0098	0.0067	0.0132	0.0011	0.0077	0.0241	0.1231	0.1498	0.0013	0.0015	0.0138	0.0283	0.021	0.0128	0.0221	0.0088	0.0013
16	rs71386662	2316374	1.21	1.50475401923062e-05	0.82	0.448736318624531	0.177243551941815	0.359666086638518	0.0024	0.0026	0.0341	0.148	0.0095	0.1539	0.1835	0.0109	0.002	0.0098	0.0067	0.0132	0.0011	0.0077	0.0241	0.1231	0.1497	0.0013	0.0015	0.0138	0.0283	0.021	0.0128	0.022	0.0088	0.0013
16	rs12599229	2323394	1.21	1.50475401923062e-05	0.83	0.405269641990714	0.164502263511014	0.342235157200244	0.0024	0.0026	0.0341	0.1479	0.0095	0.1539	0.1837	0.0109	0.002	0.0098	0.0067	0.0132	0.0011	0.0078	0.0241	0.1232	0.1495	0.0013	0.0015	0.0139	0.0284	0.0209	0.0128	0.022	0.0088	0.0013
16	rs118002758	2323934	1.21	1.50475401923062e-05	0.83	0.405269641990714	0.166879862541636	0.346693607835609	0.0024	0.0026	0.0341	0.1479	0.0095	0.1539	0.1837	0.0109	0.002	0.0098	0.0067	0.0132	0.0011	0.0078	0.0241	0.1232	0.1495	0.0013	0.0015	0.0139	0.0284	0.0209	0.0128	0.022	0.0088	0.0013
16	rs150928	2328790	1.21	1.50475401923062e-05	0.83	0.405269641990714	0.173844536822722	0.377467982045048	0.0025	0.0026	0.0343	0.1481	0.0094	0.1538	0.1837	0.011	0.002	0.0097	0.0068	0.0131	0.0011	0.0077	0.0241	0.1229	0.1495	0.0013	0.0014	0.0139	0.0283	0.0209	0.0129	0.0221	0.0088	0.0012
16	rs150926	2330169	1.21	1.50475401923062e-05	0.83	0.405269641990714	0.178336372030789	0.37607049208189	0.0026	0.0025	0.0344	0.148	0.0094	0.1538	0.1837	0.011	0.002	0.0097	0.0068	0.0131	0.0011	0.0076	0.0242	0.1228	0.1496	0.0012	0.0014	0.0139	0.0283	0.0208	0.0129	0.0221	0.0088	0.0012
16	rs45538638	2345758	1.21	1.50475401923062e-05	0.83	0.405269641990714	0.203439901980657	0.399893319376163	0.0028	0.0025	0.0343	0.1479	0.0093	0.1538	0.1837	0.011	0.002	0.0097	0.0068	0.0131	0.0011	0.0076	0.0242	0.1227	0.1496	0.0013	0.0014	0.0139	0.0283	0.0209	0.0129	0.0221	0.0088	0.0013
16	rs323043	2348528	1.21	1.50475401923062e-05	0.83	0.405269641990714	0.204543359149927	0.402867116363257	0.0028	0.0025	0.0343	0.1479	0.0093	0.1538	0.1837	0.011	0.002	0.0097	0.0068	0.0131	0.0011	0.0076	0.0241	0.1227	0.1496	0.0013	0.0015	0.0139	0.0283	0.0209	0.0129	0.0221	0.0088	0.0013
16	rs12597115	2353151	1.22	9.55989605165191e-06	0.83	0.405269641990714	0.183784476443665	0.35541010157348	0.0028	0.0025	0.0342	0.1477	0.0093	0.1539	0.1836	0.0111	0.002	0.0097	0.0067	0.0132	0.0012	0.0074	0.0241	0.1229	0.1497	0.0013	0.0015	0.0138	0.0285	0.021	0.013	0.022	0.0087	0.0013
16	rs17198615	2353206	1.22	9.55989605165191e-06	0.83	0.405269641990714	0.186132293473229	0.360418639253829	0.0028	0.0025	0.0342	0.1477	0.0093	0.1539	0.1836	0.0111	0.002	0.0097	0.0067	0.0132	0.0012	0.0074	0.0241	0.1229	0.1497	0.0013	0.0015	0.0138	0.0285	0.021	0.013	0.022	0.0087	0.0013
16	rs323072	2360099	1.22	9.55989605165191e-06	0.83	0.405269641990714	0.277141381186069	0.360042307009998	0.0028	0.0024	0.0342	0.148	0.0093	0.1543	0.1827	0.0109	0.002	0.0097	0.0064	0.0132	0.0012	0.0074	0.0241	0.1232	0.15	0.0013	0.0015	0.0137	0.0285	0.021	0.013	0.0219	0.0087	0.0014
16	rs4787277	2368169	1.24	3.73499847125457e-06	0.83	0.405269641990714	0.349022030578405	0.391393639915272	0.0029	0.0025	0.034	0.1478	0.0089	0.1543	0.1831	0.0112	0.0021	0.0092	0.0059	0.013	0.0012	0.0075	0.0232	0.1243	0.1499	0.0014	0.0016	0.014	0.03	0.0208	0.0129	0.0213	0.0082	0.0015
16	rs45480502	2369774	1.25	2.29679633079507e-06	0.83	0.405269641990714	0.451422816184838	0.427924078160283	0.003	0.0025	0.0336	0.1482	0.0087	0.1542	0.1829	0.0114	0.0021	0.009	0.0058	0.013	0.0014	0.0074	0.0232	0.1244	0.1499	0.0014	0.0017	0.014	0.0302	0.0207	0.0127	0.0212	0.008	0.0016
16	rs117031141	2374394	1.26	1.39707385238437e-06	0.83	0.405269641990714	0.431248402271005	0.438351527967846	0.0031	0.0026	0.0333	0.1484	0.0087	0.1541	0.1827	0.0116	0.0021	0.0089	0.0058	0.0131	0.0015	0.0073	0.0232	0.1246	0.15	0.0015	0.0018	0.014	0.0305	0.0207	0.0126	0.0211	0.0078	0.0017
16	rs45592133	2374549	1.26	1.39707385238437e-06	0.83	0.405269641990714	0.425168481013707	0.424507045221054	0.0031	0.0026	0.0333	0.1484	0.0087	0.1541	0.1827	0.0116	0.0021	0.0088	0.0058	0.0131	0.0015	0.0073	0.0232	0.1246	0.15	0.0015	0.0018	0.014	0.0305	0.0207	0.0126	0.0211	0.0078	0.0017
16	rs17793970	2378052	1.26	1.39707385238437e-06	0.83	0.405269641990714	0.412678140960142	0.417956671785973	0.0031	0.0026	0.0331	0.1486	0.0086	0.154	0.1825	0.0117	0.0021	0.0087	0.0058	0.0132	0.0016	0.0072	0.0232	0.1247	0.15	0.0015	0.0019	0.014	0.0306	0.0206	0.0125	0.021	0.0076	0.0017
16	rs118055416	2386424	1.27	8.40569362257112e-07	0.83	0.405269641990714	0.276208672947869	0.49460370636102	0.0032	0.0027	0.0327	0.1488	0.0087	0.1537	0.1819	0.012	0.0021	0.0084	0.0057	0.0134	0.0019	0.0072	0.0232	0.125	0.1499	0.0017	0.0021	0.0141	0.031	0.0206	0.0123	0.0209	0.0074	0.0019
16	rs17135889	2387260	1.27	8.40569362257112e-07	0.83	0.405269641990714	0.261877983521308	0.499803800429346	0.0033	0.0027	0.0326	0.1486	0.0087	0.1535	0.1819	0.012	0.0022	0.0085	0.0057	0.0134	0.0019	0.0072	0.0232	0.1248	0.1502	0.0017	0.0021	0.0141	0.0311	0.0205	0.0123	0.0209	0.0074	0.0019
16	rs76820730	2412438	1.28	5.00239488427711e-07	0.83	0.405269641990714	0.478510603099346	0.715007706900126	0.0037	0.0029	0.032	0.1497	0.008	0.154	0.1815	0.0119	0.0024	0.0076	0.0048	0.0139	0.003	0.0065	0.023	0.1226	0.1522	0.0021	0.0026	0.0143	0.0318	0.0202	0.0113	0.0213	0.0065	0.0023
16	rs61204087	2418179	1.28	5.00239488427711e-07	0.84	0.364737902801441	0.417340266131348	0.771908940406853	0.0038	0.0029	0.0319	0.1499	0.0079	0.154	0.1814	0.012	0.0024	0.0074	0.0047	0.014	0.0032	0.0064	0.0229	0.1222	0.1525	0.0022	0.0027	0.0143	0.0319	0.0202	0.0112	0.0214	0.0063	0.0023
16	rs72766686	2422033	1.28	5.00239488427711e-07	0.84	0.364737902801441	0.491684982667256	0.813273487900691	0.0038	0.0029	0.0319	0.15	0.0078	0.1538	0.1817	0.012	0.0024	0.0073	0.0046	0.0141	0.0034	0.0065	0.023	0.1222	0.1527	0.0022	0.0027	0.0141	0.0318	0.0202	0.011	0.0216	0.0062	0.0024
16	rs4787285	2426855	1.28	5.00239488427711e-07	0.85	0.32706018639722	0.378248342598625	0.727719207490346	0.0038	0.0029	0.0319	0.15	0.0075	0.1534	0.1823	0.012	0.0024	0.007	0.0045	0.0143	0.0037	0.0065	0.0231	0.1221	0.153	0.0023	0.0028	0.0138	0.0317	0.0202	0.0109	0.022	0.0061	0.0024
16	rs4238908	2429057	1.28	5.00239488427711e-07	0.85	0.32706018639722	0.349707644983065	0.687515843028723	0.0038	0.0029	0.0318	0.1502	0.0075	0.1533	0.1824	0.012	0.0024	0.0069	0.0045	0.0142	0.0037	0.0064	0.023	0.1221	0.1532	0.0023	0.0028	0.0137	0.0317	0.0202	0.0108	0.022	0.006	0.0024
16	rs4558419	2438567	1.28	5.00239488427711e-07	0.85	0.32706018639722	0.259800099322466	0.667903106769746	0.0038	0.0029	0.0319	0.1502	0.0076	0.1527	0.1827	0.0118	0.0024	0.0068	0.0047	0.0146	0.004	0.0064	0.0232	0.1222	0.153	0.0024	0.0028	0.0136	0.0316	0.0202	0.0107	0.0221	0.0059	0.0024
16	rs75999965	2444962	1.28	5.00239488427711e-07	0.85	0.32706018639722	0.276022334451176	0.656900756043005	0.0038	0.0029	0.0318	0.1509	0.0073	0.1518	0.1834	0.0116	0.0023	0.0066	0.0047	0.0148	0.0041	0.0064	0.0232	0.1225	0.1532	0.0023	0.0028	0.0136	0.0315	0.0203	0.0105	0.0222	0.0058	0.0024
16	rs62040695	2445339	1.28	5.00239488427711e-07	0.86	0.29215087580064	0.277281433414958	0.661003392666568	0.0038	0.0029	0.0318	0.1509	0.0073	0.1518	0.1834	0.0116	0.0023	0.0066	0.0047	0.0148	0.0041	0.0064	0.0232	0.1225	0.1532	0.0023	0.0028	0.0136	0.0315	0.0203	0.0105	0.0222	0.0058	0.0024
16	rs4332747	2460423	1.28	5.00239488427711e-07	0.85	0.32706018639722	0.264328721921541	0.665699287722865	0.0038	0.0029	0.0318	0.1509	0.0074	0.1516	0.1835	0.0116	0.0023	0.0066	0.0047	0.0148	0.0041	0.0064	0.0231	0.1225	0.1532	0.0023	0.0028	0.0136	0.0315	0.0203	0.0105	0.0221	0.0058	0.0024
16	rs112689646	2472393	1.28	5.00239488427711e-07	0.85	0.32706018639722	0.275929190600305	0.609001476975762	0.0038	0.003	0.0321	0.1509	0.0075	0.1517	0.1831	0.0116	0.0023	0.0065	0.0048	0.0149	0.0045	0.0065	0.0234	0.1219	0.153	0.0023	0.0027	0.0135	0.0316	0.0205	0.0103	0.0223	0.0057	0.0024
16	rs62040704	2480080	1.28	5.00239488427711e-07	0.85	0.32706018639722	0.26101863573073	0.594370863745082	0.0038	0.003	0.0322	0.1509	0.0075	0.1517	0.1831	0.0116	0.0023	0.0065	0.0048	0.0149	0.0045	0.0065	0.0234	0.1218	0.153	0.0023	0.0027	0.0135	0.0316	0.0205	0.0103	0.0223	0.0057	0.0024
16	rs58471778	2480429	1.28	5.00239488427711e-07	0.85	0.32706018639722	0.251578676450328	0.585661989431361	0.0038	0.003	0.0322	0.1507	0.0075	0.1517	0.1832	0.0116	0.0023	0.0065	0.0048	0.0149	0.0045	0.0065	0.0234	0.1219	0.1531	0.0023	0.0027	0.0135	0.0315	0.0205	0.0103	0.0223	0.0057	0.0024
16	rs12926008	2488211	1.28	5.00239488427711e-07	0.85	0.32706018639722	0.294170799217864	0.692402009564105	0.0038	0.003	0.0322	0.1507	0.0075	0.1517	0.1831	0.0116	0.0023	0.0065	0.0048	0.0149	0.0046	0.0065	0.0234	0.1219	0.1531	0.0023	0.0027	0.0135	0.0315	0.0205	0.0103	0.0223	0.0057	0.0024
16	rs28625380	2496760	1.28	5.00239488427711e-07	0.85	0.32706018639722	0.313833044987184	0.665405571192304	0.0038	0.003	0.0322	0.1507	0.0075	0.1516	0.1831	0.0116	0.0023	0.0065	0.0048	0.0149	0.0046	0.0065	0.0234	0.1219	0.1531	0.0023	0.0027	0.0135	0.0315	0.0205	0.0103	0.0223	0.0057	0.0024
16	rs113819011	2503986	1.28	5.00239488427711e-07	0.85	0.32706018639722	0.469355066982453	0.661589962368176	0.0038	0.003	0.0322	0.1506	0.0075	0.1515	0.1831	0.0116	0.0023	0.0064	0.0048	0.015	0.0048	0.0065	0.0234	0.1219	0.1531	0.0023	0.0027	0.0135	0.0314	0.0205	0.0103	0.0223	0.0056	0.0024
16	rs72768723	2514631	1.27	8.40569362257112e-07	0.85	0.32706018639722	0.874209410560404	0.618368732683002	0.0038	0.003	0.0323	0.1503	0.0075	0.1509	0.1827	0.0115	0.0024	0.0064	0.0048	0.0151	0.0059	0.0065	0.0235	0.1221	0.1531	0.0023	0.0028	0.0134	0.0313	0.0203	0.0101	0.0222	0.0055	0.0026
16	rs72768725	2529732	1.27	8.40569362257112e-07	0.86	0.29215087580064	1.56212451534101	0.68500178247028	0.0038	0.0032	0.0325	0.1499	0.0076	0.15	0.1823	0.0113	0.0024	0.0064	0.0048	0.0154	0.0072	0.0066	0.0236	0.1222	0.1531	0.0023	0.0028	0.0134	0.0311	0.0201	0.0099	0.0222	0.0054	0.0028
16	rs13339237	2546356	1.27	8.40569362257112e-07	0.86	0.29215087580064	2.26741390504355	0.652073068846654	0.0038	0.0032	0.0327	0.1496	0.0077	0.1494	0.1819	0.0112	0.0025	0.0064	0.0048	0.0156	0.008	0.0066	0.0235	0.1223	0.153	0.0024	0.0029	0.0133	0.0311	0.02	0.0099	0.0222	0.0054	0.0029
16	rs12373107	2550406	1.27	8.40569362257112e-07	0.86	0.29215087580064	2.35201787547559	0.627769544278177	0.0039	0.0032	0.0328	0.1496	0.0077	0.1493	0.1819	0.0112	0.0025	0.0064	0.0048	0.0156	0.0082	0.0066	0.0235	0.1223	0.153	0.0024	0.0029	0.0133	0.0311	0.02	0.0099	0.0222	0.0054	0.0029
16	rs76267944	2551015	1.27	8.40569362257112e-07	0.87	0.259919603286658	2.35447636881884	0.616636853722465	0.0039	0.0032	0.0328	0.1495	0.0077	0.1493	0.1819	0.0112	0.0025	0.0064	0.0048	0.0156	0.0082	0.0066	0.0235	0.1223	0.153	0.0024	0.0029	0.0133	0.0311	0.02	0.0099	0.0222	0.0054	0.0029
16	rs4786286	2552534	1.27	8.40569362257112e-07	0.87	0.259919603286658	2.40322722705661	0.644919896612217	0.0039	0.0032	0.0328	0.1494	0.0077	0.1492	0.1819	0.0112	0.0025	0.0064	0.0048	0.0157	0.0083	0.0067	0.0236	0.1223	0.153	0.0024	0.0029	0.0133	0.031	0.0201	0.0099	0.0222	0.0053	0.0029
16	rs1135527	2555438	1.27	8.40569362257112e-07	0.88	0.230271256315472	2.55182385390052	0.673051813858281	0.0039	0.0032	0.0328	0.1494	0.0077	0.1492	0.1818	0.0112	0.0025	0.0064	0.0048	0.0157	0.0083	0.0067	0.0236	0.1223	0.153	0.0024	0.0029	0.0133	0.031	0.0201	0.0099	0.0222	0.0053	0.0029
16	rs72768732	2568503	1.27	8.40569362257112e-07	0.87	0.259919603286658	3.92669995694315	0.774793909682599	0.0039	0.0033	0.033	0.1489	0.0077	0.1491	0.1815	0.0111	0.0025	0.0064	0.0048	0.0158	0.0092	0.0066	0.0235	0.1222	0.1532	0.0024	0.0029	0.0132	0.0308	0.0201	0.0097	0.0221	0.0053	0.003
16	rs78272777	2571234	1.27	8.40569362257112e-07	0.87	0.259919603286658	4.26996439966761	0.792915253921747	0.0039	0.0033	0.033	0.1488	0.0077	0.1491	0.1815	0.0111	0.0026	0.0064	0.0048	0.0159	0.0094	0.0066	0.0235	0.1222	0.1533	0.0024	0.0029	0.0131	0.0308	0.0201	0.0097	0.0221	0.0053	0.0031
16	rs116892143	2590417	1.27	8.40569362257112e-07	0.87	0.259919603286658	6.76974130966007	0.844244777859173	0.0039	0.0034	0.0331	0.1481	0.0077	0.1489	0.1809	0.0109	0.0027	0.0063	0.0048	0.0161	0.0107	0.0066	0.0235	0.122	0.1536	0.0025	0.003	0.0129	0.0306	0.0201	0.0095	0.022	0.0054	0.0032
16	rs117715420	2634879	1.26	1.39707385238437e-06	0.87	0.259919603286658	15.3656718086198	1.08493854944471	0.004	0.0037	0.0335	0.1464	0.0077	0.1483	0.1796	0.0107	0.0029	0.0062	0.0049	0.0168	0.0136	0.0065	0.0234	0.1216	0.1542	0.0027	0.0031	0.0125	0.03	0.0203	0.009	0.0217	0.0054	0.0037
16	rs7201584	2637283	1.25	2.29679633079507e-06	0.87	0.259919603286658	15.8215520375522	1.10349381387606	0.0041	0.0037	0.0335	0.1463	0.0077	0.1483	0.1796	0.0107	0.0029	0.0062	0.0049	0.0168	0.0138	0.0065	0.0234	0.1216	0.1543	0.0027	0.0031	0.0125	0.03	0.0203	0.009	0.0217	0.0054	0.0037
16	rs72768734	2642822	1.25	2.29679633079507e-06	0.87	0.259919603286658	16.76412139251	1.18323257693674	0.0041	0.0039	0.0335	0.1461	0.0077	0.1483	0.1794	0.0106	0.0029	0.0062	0.0049	0.0169	0.0142	0.0065	0.0233	0.1215	0.1544	0.003	0.0031	0.0124	0.0297	0.0204	0.0087	0.0217	0.0054	0.0038
16	rs113069306	2644710	1.25	2.29679633079507e-06	0.87	0.259919603286658	17.0975810659931	1.21766054169493	0.0041	0.004	0.0335	0.146	0.0077	0.1482	0.1793	0.0106	0.0029	0.0062	0.005	0.017	0.0143	0.0065	0.0233	0.1214	0.1544	0.0031	0.0031	0.0124	0.0296	0.0204	0.0086	0.0216	0.0054	0.0039
16	rs1005273	2645965	1.25	2.29679633079507e-06	0.87	0.259919603286658	17.2640906987567	1.23410774838946	0.0041	0.0041	0.0335	0.146	0.0077	0.1482	0.1793	0.0106	0.0029	0.0063	0.005	0.017	0.0144	0.0065	0.0233	0.1214	0.1544	0.0032	0.0031	0.0124	0.0295	0.0204	0.0085	0.0216	0.0055	0.0039
16	rs71386677	2648651	1.25	2.29679633079507e-06	0.87	0.259919603286658	18.0246914518522	1.29054688033372	0.0041	0.0041	0.0335	0.1458	0.0077	0.1483	0.1791	0.0106	0.003	0.0063	0.0049	0.017	0.0145	0.0065	0.0233	0.1214	0.1544	0.0032	0.0031	0.0123	0.0295	0.0204	0.0085	0.0216	0.0055	0.004
16	rs9934056	2653657	1.25	2.29679633079507e-06	0.89	0.20310604818777	19.4405152341875	1.35450646628643	0.0041	0.0041	0.0336	0.1455	0.0077	0.1482	0.1788	0.0106	0.003	0.0063	0.0049	0.0171	0.0149	0.0065	0.0233	0.1212	0.1544	0.0033	0.0032	0.0123	0.0294	0.0205	0.0084	0.0217	0.0055	0.0041
16	rs79631077	2661159	1.24	3.73499847125457e-06	0.89	0.20310604818777	21.9502178077244	1.43056302200495	0.004	0.0042	0.0336	0.1449	0.0078	0.1482	0.1783	0.0107	0.0031	0.0063	0.005	0.0173	0.0156	0.0064	0.0233	0.1209	0.1544	0.0034	0.0032	0.0122	0.0293	0.0206	0.0083	0.0217	0.0056	0.0042
16	rs4786305	2707517	1.21	1.50475401923062e-05	0.89	0.20310604818777	40.572827701168	2.00604752170472	0.0039	0.0047	0.0338	0.1416	0.0082	0.1477	0.1749	0.0108	0.0038	0.0068	0.0051	0.0184	0.0195	0.0064	0.0235	0.1189	0.1542	0.0041	0.0033	0.012	0.0286	0.0212	0.0079	0.0222	0.0063	0.0052
16	rs114868982	2709219	1.21	1.50475401923062e-05	0.89	0.20310604818777	40.3924604487307	2.04411662905663	0.0039	0.0047	0.0337	0.1416	0.0082	0.1476	0.1749	0.0108	0.0038	0.0068	0.0051	0.0182	0.0195	0.0064	0.0235	0.1189	0.1542	0.0045	0.0033	0.012	0.0286	0.0211	0.0079	0.0222	0.0063	0.0052
16	rs11646579	2713275	1.21	1.50475401923062e-05	0.89	0.20310604818777	2.68958721111881	0.646961796231791	0.0041	0.0043	0.034	0.1417	0.0086	0.1484	0.1772	0.011	0.0032	0.0092	0.0054	0.0179	0.0099	0.0071	0.0241	0.1202	0.1548	0.0042	0.003	0.0125	0.0274	0.0219	0.0084	0.0224	0.0075	0.0047
16	rs6501089	2714986	1.2	2.34303029304016e-05	0.89	0.20310604818777	2.11932174430674	0.622125056575376	0.0041	0.0043	0.034	0.1417	0.0086	0.1484	0.1772	0.0108	0.0031	0.0092	0.0054	0.0182	0.0094	0.0071	0.0241	0.1208	0.1548	0.0041	0.003	0.0124	0.0274	0.0218	0.0084	0.0224	0.0075	0.0046
16	rs56036921	2717079	1.19	3.60911576942917e-05	0.89	0.20310604818777	0.521055389822579	0.565227213150162	0.0039	0.0043	0.0344	0.141	0.0088	0.1481	0.1767	0.0109	0.0033	0.0092	0.0059	0.0185	0.0078	0.0071	0.0245	0.1199	0.1547	0.0041	0.003	0.0124	0.0276	0.0224	0.0089	0.023	0.0079	0.0046
16	rs59275504	2721633	1.19	3.60911576942917e-05	0.89	0.20310604818777	0.513492610103159	0.565085922672098	0.0039	0.0043	0.0344	0.141	0.0088	0.1481	0.1767	0.0109	0.0033	0.0093	0.0059	0.0186	0.0077	0.0071	0.0245	0.1199	0.1547	0.0041	0.003	0.0124	0.0276	0.0224	0.0089	0.023	0.0079	0.0046
16	rs112436312	2729934	1.19	3.60911576942917e-05	0.89	0.20310604818777	0.158747741851115	0.582101722762819	0.0039	0.0043	0.0344	0.1409	0.0088	0.148	0.1766	0.0109	0.0038	0.0093	0.0059	0.0186	0.0067	0.0071	0.0245	0.1198	0.1547	0.0049	0.003	0.0123	0.0275	0.0224	0.0089	0.0231	0.0079	0.0046
16	rs11644881	2740841	1.17	8.29133706390877e-05	0.89	0.20310604818777	0.0563189293742314	0.577552234654293	0.0039	0.0043	0.0346	0.1394	0.009	0.1474	0.1753	0.011	0.004	0.0097	0.0062	0.0191	0.0059	0.0074	0.0251	0.1191	0.1548	0.0049	0.0031	0.0123	0.0273	0.0231	0.0089	0.0242	0.0085	0.0047
16	rs3094473	2749195	1.17	8.29133706390877e-05	0.89	0.20310604818777	0.040309579815071	0.558314141954483	0.0039	0.0042	0.0347	0.1392	0.0091	0.1475	0.1752	0.0111	0.004	0.0097	0.0062	0.0192	0.0049	0.0074	0.0252	0.1191	0.1548	0.0048	0.0032	0.0123	0.0274	0.0233	0.009	0.0245	0.0086	0.0047
16	rs3112727	2749530	1.17	8.29133706390877e-05	0.89	0.20310604818777	0.0407648101529299	0.559300449424645	0.0039	0.0042	0.0347	0.1392	0.0091	0.1473	0.1755	0.0111	0.004	0.0097	0.0062	0.0192	0.0049	0.0074	0.0252	0.119	0.1548	0.0048	0.0032	0.0123	0.0273	0.0233	0.009	0.0244	0.0086	0.0046
16	rs732055	2750192	1.16	0.000123666293730272	0.89	0.20310604818777	0.0449909806776756	0.547493053602256	0.0039	0.0042	0.0347	0.1392	0.0091	0.1472	0.1755	0.0111	0.004	0.0097	0.0062	0.0194	0.0046	0.0074	0.0252	0.119	0.1551	0.0048	0.0032	0.0123	0.0274	0.0233	0.009	0.0244	0.0086	0.0046
16	rs72768751	2761994	1.15	0.000182490765420138	0.9	0.178319663885856	0.0719008096321998	0.530038544089094	0.0036	0.0042	0.0349	0.1385	0.0091	0.1458	0.1755	0.0112	0.0041	0.0102	0.0064	0.02	0.0038	0.0075	0.0257	0.1191	0.1545	0.0047	0.0032	0.0126	0.0277	0.0238	0.009	0.0247	0.009	0.0044
16	rs3094481	2779236	1.1	0.0010896622134029	0.9	0.178319663885856	0.0809263350722467	0.778137292386872	0.0032	0.0041	0.0355	0.1371	0.0088	0.143	0.1756	0.0115	0.0042	0.0113	0.007	0.0212	0.0035	0.0077	0.0264	0.1186	0.1529	0.0044	0.0032	0.013	0.0283	0.025	0.0092	0.0253	0.0098	0.0039
16	rs3112674	2785106	1.09	0.00150970494756269	0.9	0.178319663885856	0.119302531683859	1.14701202364289	0.0029	0.0036	0.036	0.1376	0.0089	0.1436	0.1747	0.0117	0.004	0.0115	0.007	0.0216	0.0033	0.0078	0.0266	0.1193	0.152	0.0037	0.0033	0.0133	0.0288	0.0249	0.0093	0.0252	0.0102	0.0034
16	rs117429070	2791339	1.09	0.00150970494756269	0.89	0.20310604818777	0.12904390032017	1.09876810022482	0.0029	0.0034	0.0364	0.1376	0.0089	0.1434	0.1745	0.0117	0.0039	0.0116	0.007	0.0217	0.0033	0.0079	0.0266	0.1194	0.1518	0.0036	0.0034	0.0133	0.0288	0.025	0.0094	0.0252	0.0104	0.0033
16	Affx-36017044	2803994	1.08	0.00207027589860488	0.89	0.20310604818777	0.190500073140265	1.23776792095723	0.0029	0.0031	0.0369	0.1376	0.0089	0.1432	0.1741	0.0118	0.0039	0.0116	0.007	0.0217	0.0033	0.008	0.0267	0.1195	0.1516	0.0035	0.0035	0.0134	0.0289	0.025	0.0095	0.0252	0.0105	0.0031
16	rs72768756	2805581	1.08	0.00207027589860488	0.88	0.230271256315472	0.192743898481104	1.28686014306682	0.0029	0.0031	0.0369	0.1377	0.0089	0.1433	0.1739	0.0118	0.0039	0.0116	0.007	0.0218	0.0034	0.008	0.0269	0.1193	0.1513	0.0035	0.0035	0.0134	0.0289	0.025	0.0095	0.0253	0.0106	0.0031
16	rs117726522	2806211	1.08	0.00207027589860488	0.88	0.230271256315472	0.190917274070287	1.28786543772177	0.0029	0.0031	0.0369	0.1377	0.0089	0.1433	0.1739	0.0118	0.0039	0.0116	0.007	0.0218	0.0034	0.008	0.0269	0.1193	0.1512	0.0035	0.0035	0.0134	0.0289	0.025	0.0095	0.0253	0.0106	0.0031
16	rs2240144	2811178	1.08	0.00207027589860488	0.88	0.230271256315472	0.21163720718523	1.38990293466388	0.003	0.0031	0.0369	0.138	0.0089	0.1432	0.1737	0.0118	0.0039	0.0117	0.007	0.0219	0.0034	0.008	0.0269	0.119	0.151	0.0035	0.0035	0.0134	0.0289	0.025	0.0095	0.0254	0.0107	0.0031
16	rs2240140	2812939	1.08	0.00207027589860488	0.88	0.230271256315472	0.151250817944972	1.41965619137441	0.003	0.003	0.0369	0.1381	0.0089	0.1432	0.1737	0.0119	0.0032	0.0117	0.007	0.022	0.0035	0.008	0.0268	0.1192	0.1511	0.0038	0.0035	0.0134	0.0289	0.025	0.0095	0.0254	0.0107	0.0032
16	rs75646271	2819768	1.07	0.00281021963228862	0.88	0.230271256315472	0.182154892971646	1.35112723934383	0.0032	0.003	0.0373	0.1376	0.0088	0.1426	0.1732	0.0119	0.0035	0.012	0.007	0.0221	0.0037	0.0082	0.0265	0.119	0.1512	0.0044	0.0035	0.0133	0.0288	0.0251	0.0099	0.0253	0.0108	0.0029
16	rs4036	2821525	1.07	0.00281021963228862	0.88	0.230271256315472	0.232802044925929	1.45498170762842	0.0033	0.003	0.0373	0.1374	0.0088	0.1423	0.173	0.0119	0.0036	0.0121	0.007	0.0222	0.0038	0.0082	0.0264	0.119	0.1512	0.0045	0.0035	0.0133	0.0287	0.0251	0.01	0.0252	0.0108	0.003
16	rs8017	2821573	1.07	0.00281021963228862	0.88	0.230271256315472	0.292726928844882	1.41710187431397	0.0033	0.003	0.0372	0.1378	0.0088	0.1424	0.1728	0.012	0.0036	0.0121	0.007	0.0222	0.0035	0.0082	0.0265	0.1191	0.1511	0.0045	0.0035	0.0133	0.0287	0.0253	0.01	0.0248	0.0108	0.003
16	rs1058855	2821763	1.07	0.00281021963228862	0.88	0.230271256315472	0.289372626546427	1.38040388084118	0.0033	0.003	0.0372	0.1378	0.0088	0.1425	0.1728	0.012	0.0036	0.0121	0.007	0.0222	0.0035	0.0082	0.0265	0.1191	0.1511	0.0045	0.0035	0.0133	0.0286	0.0253	0.01	0.0248	0.0109	0.003
16	rs2009509	2824930	1.07	0.00281021963228862	0.88	0.230271256315472	0.186169698546122	1.16410923640902	0.0033	0.003	0.0372	0.1377	0.009	0.1421	0.173	0.012	0.0035	0.0122	0.007	0.0222	0.0035	0.0084	0.0264	0.1187	0.1513	0.0046	0.0036	0.0133	0.0285	0.0253	0.0099	0.0248	0.0109	0.003
16	rs9925824	2827973	1.06	0.00377636089595226	0.88	0.230271256315472	0.164711249670484	0.796122411304258	0.0033	0.0032	0.0372	0.1374	0.0088	0.1411	0.174	0.0123	0.0036	0.0122	0.0073	0.0226	0.0036	0.0081	0.0255	0.1183	0.152	0.0048	0.0039	0.0136	0.0278	0.0255	0.0096	0.0242	0.0103	0.0035
16	rs74337004	2831436	1.06	0.00377636089595226	0.88	0.230271256315472	0.155595207033648	0.652073068846654	0.0035	0.0033	0.037	0.1368	0.0088	0.1413	0.1741	0.0125	0.0036	0.0124	0.0072	0.0228	0.0038	0.008	0.0252	0.1183	0.1522	0.0049	0.0041	0.0136	0.0275	0.0253	0.0097	0.0239	0.0101	0.0037
16	rs7194680	2838244	1.04	0.00661933856280655	0.88	0.230271256315472	0.168534857567794	0.677767076489315	0.0037	0.0035	0.0367	0.1355	0.0087	0.1416	0.1743	0.013	0.0037	0.0127	0.0073	0.0231	0.0041	0.0078	0.0245	0.1181	0.1526	0.0051	0.0043	0.0136	0.027	0.0251	0.0099	0.0235	0.0098	0.0042
16	rs58782004	2848986	1	0.0181319503600048	0.87	0.259919603286658	0.247039507453722	0.511761152510224	0.0041	0.0039	0.0358	0.1369	0.0086	0.1418	0.1757	0.013	0.0037	0.0133	0.0075	0.0228	0.0046	0.0073	0.0235	0.1173	0.1541	0.0053	0.0046	0.0132	0.0261	0.0241	0.0096	0.0226	0.0089	0.0047
16	rs118024870	2849407	1	0.0181319503600048	0.87	0.259919603286658	0.252998122553371	0.51507229470067	0.0041	0.0039	0.0358	0.1369	0.0086	0.1419	0.1756	0.013	0.0037	0.0133	0.0075	0.0228	0.0046	0.0072	0.0234	0.1173	0.1541	0.0053	0.0046	0.0132	0.0261	0.0241	0.0096	0.0226	0.0089	0.0047
16	rs61747737	2854507	0.99	0.0227998706611418	0.87	0.259919603286658	0.273698819162931	0.527953486639443	0.0042	0.0039	0.0357	0.1369	0.0086	0.1425	0.1754	0.0129	0.0038	0.0134	0.0075	0.0226	0.0046	0.0071	0.0233	0.1172	0.1543	0.0055	0.0046	0.0131	0.026	0.0239	0.0096	0.0225	0.0087	0.0048
16	rs8053254	2857625	0.99	0.0227998706611418	0.87	0.259919603286658	0.248268972871562	0.525176609569361	0.0043	0.004	0.0356	0.1369	0.0087	0.1428	0.1753	0.0129	0.0039	0.0135	0.0076	0.0225	0.0047	0.0071	0.0232	0.1172	0.1545	0.0056	0.0047	0.0131	0.0259	0.0238	0.0096	0.0225	0.0086	0.0049
16	rs2074907	2868641	0.97	0.0351293717890758	0.87	0.259919603286658	0.228453778543689	0.525870485250927	0.0045	0.0041	0.0354	0.1368	0.0088	0.143	0.1749	0.0129	0.004	0.0135	0.0078	0.0226	0.0048	0.0071	0.0234	0.1161	0.1542	0.0058	0.0047	0.0134	0.0256	0.0232	0.0096	0.0225	0.0092	0.0052
16	rs72768779	2870950	0.97	0.0351293717890758	0.87	0.259919603286658	0.221211632085761	0.532682557534753	0.0045	0.0041	0.0353	0.1366	0.0088	0.1431	0.1748	0.0129	0.004	0.0136	0.0078	0.0226	0.0048	0.007	0.0234	0.1161	0.1541	0.0058	0.0047	0.0134	0.0256	0.0232	0.0096	0.0226	0.0092	0.0052
16	rs7190558	2874496	0.97	0.0351293717890758	0.87	0.259919603286658	0.201164922301717	0.533378895195939	0.0045	0.0041	0.0352	0.1364	0.0088	0.1432	0.1746	0.013	0.004	0.0136	0.0078	0.0227	0.0048	0.007	0.0235	0.1159	0.1539	0.0058	0.0047	0.0135	0.0257	0.0231	0.0097	0.0229	0.0093	0.0052
16	rs77648390	2877664	0.96	0.0430660126656495	0.86	0.29215087580064	0.209991130940648	0.541193288269648	0.0046	0.0041	0.0352	0.1365	0.0088	0.1435	0.1748	0.0129	0.004	0.0136	0.0079	0.0226	0.0048	0.007	0.0233	0.116	0.1538	0.0058	0.0047	0.0134	0.0256	0.0231	0.0096	0.0232	0.0093	0.0052
16	rs34779825	2880745	0.96	0.0430660126656495	0.86	0.29215087580064	0.218662539724336	0.551562414329416	0.0046	0.0041	0.0351	0.1365	0.0087	0.1438	0.1751	0.0126	0.004	0.0135	0.0079	0.0225	0.0048	0.007	0.0233	0.116	0.1537	0.0058	0.0047	0.0131	0.0256	0.0231	0.0094	0.0233	0.0093	0.0052
16	rs886953	2882267	0.96	0.0430660126656495	0.86	0.29215087580064	0.220675775423035	0.558877694044763	0.0046	0.0041	0.0351	0.1365	0.0087	0.1439	0.1752	0.0126	0.004	0.0135	0.0079	0.0225	0.0048	0.007	0.0233	0.1161	0.1536	0.0058	0.0047	0.0131	0.0256	0.0231	0.0094	0.0234	0.0093	0.0052
16	rs78169841	2889217	0.94	0.0632155594214646	0.86	0.29215087580064	0.227824333730534	0.557469074962144	0.0046	0.0041	0.0353	0.1345	0.0087	0.1452	0.1752	0.0126	0.004	0.0135	0.008	0.0225	0.0047	0.007	0.0231	0.1164	0.1524	0.0058	0.0046	0.013	0.0264	0.0232	0.0094	0.0237	0.0094	0.0053
16	rs8054377	2889404	0.94	0.0632155594214646	0.86	0.29215087580064	0.222202814690744	0.552826825909418	0.0046	0.0041	0.0354	0.1344	0.0087	0.1454	0.1749	0.0126	0.004	0.0135	0.008	0.0225	0.0047	0.007	0.0232	0.1165	0.1524	0.0058	0.0046	0.0131	0.0265	0.0232	0.0095	0.0237	0.0094	0.0053
16	rs8060332	2892770	0.86	0.223270892544248	0.86	0.29215087580064	0.142747892049172	0.410783281547667	0.0046	0.0043	0.0331	0.1378	0.0084	0.1488	0.1706	0.0123	0.004	0.0125	0.0084	0.0212	0.0048	0.0075	0.0228	0.1174	0.1559	0.0055	0.0049	0.0127	0.0255	0.0215	0.0091	0.024	0.0101	0.0054
16	rs4786333	2894048	0.86	0.223270892544248	0.86	0.29215087580064	0.131498689558699	0.402478886777698	0.0046	0.0043	0.0331	0.1381	0.0085	0.149	0.1706	0.0123	0.004	0.0125	0.0084	0.0211	0.0048	0.0075	0.0228	0.1173	0.156	0.0055	0.0049	0.0125	0.0255	0.0215	0.0091	0.024	0.0101	0.0054
16	rs8047221	2897372	0.85	0.254661707966279	0.86	0.29215087580064	0.10597173423824	0.376959635721298	0.0046	0.0043	0.033	0.1383	0.0084	0.1492	0.1704	0.0123	0.004	0.0126	0.0084	0.021	0.0048	0.0075	0.0228	0.1173	0.1562	0.0052	0.005	0.0126	0.0255	0.0214	0.0093	0.0239	0.0102	0.0054
16	rs7202470	2901287	0.85	0.254661707966279	0.86	0.29215087580064	0.096854612782779	0.351044096756812	0.0046	0.0043	0.0328	0.1384	0.0084	0.1493	0.1698	0.0124	0.004	0.0126	0.0085	0.0209	0.0048	0.0076	0.0222	0.1176	0.1564	0.0051	0.0049	0.0128	0.0257	0.0214	0.0094	0.0238	0.0103	0.0053
16	rs7206008	2911416	0.84	0.289034762536342	0.86	0.29215087580064	0.0635369545915299	0.308501458121557	0.0046	0.0042	0.0324	0.1383	0.0082	0.15	0.1696	0.0126	0.004	0.0129	0.0085	0.0203	0.0048	0.0076	0.0225	0.1177	0.1564	0.005	0.0048	0.0129	0.026	0.0211	0.0096	0.0237	0.0104	0.0051
16	rs62032276	2912835	0.84	0.289034762536342	0.86	0.29215087580064	0.0471330183335778	0.28749965602549	0.0046	0.0042	0.0322	0.1382	0.0081	0.1504	0.1695	0.0127	0.004	0.0131	0.0085	0.0199	0.0048	0.0076	0.0228	0.1178	0.1563	0.005	0.0048	0.0129	0.0262	0.021	0.0097	0.0236	0.0105	0.005
16	rs4589554	2912884	0.83	0.326509998324372	0.86	0.29215087580064	0.0501444332873527	0.286443794630137	0.0046	0.0042	0.0322	0.1382	0.0081	0.1504	0.1695	0.0127	0.004	0.0131	0.0085	0.0199	0.0047	0.0076	0.0228	0.1178	0.1563	0.005	0.0048	0.0129	0.0262	0.021	0.0097	0.0236	0.0105	0.005
16	rs76357386	2914276	0.83	0.326509998324372	0.86	0.29215087580064	0.0563900483224566	0.265693967193314	0.0045	0.0042	0.0322	0.1386	0.0081	0.1501	0.1696	0.0127	0.0038	0.0131	0.0084	0.0197	0.0046	0.0078	0.023	0.1175	0.1564	0.0049	0.0048	0.0129	0.0265	0.0209	0.0097	0.0237	0.0106	0.0049
16	rs56014472	2916702	0.82	0.36720095628419	0.86	0.29215087580064	0.0532315184616098	0.233464410079361	0.0044	0.0041	0.0323	0.1391	0.0081	0.1496	0.1695	0.0128	0.0036	0.0132	0.0084	0.0194	0.0044	0.0082	0.0234	0.1169	0.1564	0.0049	0.0048	0.013	0.0268	0.0206	0.0099	0.0238	0.011	0.0047
16	rs4785913	2920764	0.81	0.411214762386647	0.87	0.259919603286658	0.0532657562485717	0.226243288321223	0.0044	0.0041	0.0324	0.1395	0.0082	0.1493	0.1694	0.0128	0.0034	0.0133	0.0083	0.0192	0.0043	0.0084	0.0236	0.1165	0.1563	0.0048	0.0048	0.013	0.027	0.0205	0.01	0.0238	0.0114	0.0046
16	rs7194791	2926139	0.81	0.411214762386647	0.87	0.259919603286658	0.0575901952205312	0.217375121483188	0.0044	0.004	0.0322	0.1389	0.0083	0.149	0.1693	0.0128	0.0034	0.0135	0.0083	0.0191	0.0043	0.0085	0.0238	0.1169	0.1573	0.0048	0.0048	0.0127	0.0268	0.0204	0.0101	0.0237	0.0116	0.0047
16	rs12444442	2930344	0.81	0.411214762386647	0.87	0.259919603286658	0.0583329246047147	0.21170551676307	0.0045	0.004	0.0321	0.1389	0.0084	0.1488	0.1692	0.0129	0.0034	0.0135	0.0082	0.019	0.0043	0.0086	0.0239	0.1167	0.1577	0.0047	0.0048	0.0125	0.027	0.0203	0.0101	0.0235	0.0116	0.0047
16	rs2335465	2940859	0.81	0.411214762386647	0.87	0.259919603286658	0.0897061683914016	0.215122767138093	0.0049	0.004	0.0319	0.1389	0.0084	0.1487	0.1692	0.013	0.0034	0.0136	0.0083	0.019	0.0043	0.0087	0.0239	0.1164	0.1574	0.0047	0.005	0.0125	0.0269	0.0201	0.0102	0.0236	0.0117	0.0048
16	rs77890593	2943479	0.81	0.411214762386647	0.87	0.259919603286658	0.101440109022838	0.216838146748	0.005	0.004	0.0319	0.1388	0.0084	0.1487	0.1692	0.013	0.0034	0.0136	0.0083	0.019	0.0043	0.0087	0.0239	0.1163	0.1574	0.0047	0.005	0.0125	0.0269	0.0201	0.0102	0.0236	0.0118	0.0048
16	rs12447354	2946055	0.8	0.458652199356866	0.87	0.259919603286658	0.103243221488882	0.223961150903986	0.0051	0.004	0.0319	0.1388	0.0084	0.1489	0.1692	0.0131	0.0035	0.0136	0.0083	0.019	0.0043	0.0088	0.0239	0.1159	0.1573	0.0047	0.0051	0.0125	0.0269	0.02	0.0102	0.0236	0.0118	0.0048
16	rs8057363	2950833	0.8	0.458652199356866	0.87	0.259919603286658	0.115857348028431	0.233904407046799	0.0054	0.004	0.0318	0.1387	0.0084	0.149	0.1692	0.013	0.0035	0.0136	0.0083	0.019	0.0043	0.0089	0.024	0.1158	0.1572	0.0048	0.0051	0.0124	0.0268	0.0201	0.0102	0.0236	0.0118	0.0048
16	rs67857052	2960968	0.8	0.458652199356866	0.87	0.259919603286658	0.0958229658868539	0.250819328992232	0.0054	0.004	0.0319	0.1381	0.0085	0.1489	0.169	0.013	0.0035	0.0136	0.0083	0.019	0.0043	0.0089	0.0244	0.1161	0.1572	0.0048	0.005	0.012	0.0265	0.0205	0.0103	0.0237	0.0119	0.0047
16	rs12935415	2961032	0.8	0.458652199356866	0.87	0.259919603286658	0.0857692176370542	0.233464410079361	0.0053	0.004	0.0318	0.1381	0.0087	0.1489	0.1694	0.013	0.0035	0.0136	0.0083	0.0191	0.0042	0.0089	0.0243	0.1161	0.1572	0.0047	0.005	0.012	0.0265	0.0204	0.0104	0.0237	0.0119	0.0044
16	rs12921870	2961711	0.8	0.458652199356866	0.87	0.259919603286658	0.0792703661145363	0.219850814886909	0.005	0.004	0.0319	0.1383	0.0087	0.1487	0.1695	0.013	0.0035	0.0137	0.0084	0.0191	0.0042	0.0089	0.0245	0.1161	0.1573	0.0044	0.005	0.0121	0.0265	0.0204	0.0106	0.0237	0.012	0.0044
16	rs757164	2963528	0.8	0.458652199356866	0.87	0.259919603286658	0.0729071688588048	0.208730310155306	0.005	0.004	0.0318	0.1386	0.0088	0.1485	0.1694	0.013	0.0035	0.0137	0.0084	0.0191	0.0042	0.009	0.0245	0.116	0.1574	0.0044	0.005	0.0121	0.0265	0.0203	0.0106	0.0237	0.012	0.0044
16	rs11865663	2972534	0.77	0.622422290089237	0.87	0.259919603286658	0.0343627353754567	0.237323412800166	0.0046	0.004	0.0321	0.1378	0.0086	0.1504	0.1684	0.0123	0.0032	0.0132	0.0078	0.0196	0.0037	0.0091	0.0249	0.1151	0.1602	0.0041	0.0039	0.0111	0.0263	0.0206	0.0104	0.0247	0.0131	0.0044
16	rs62032310	2973568	0.77	0.622422290089237	0.87	0.259919603286658	0.0375299027480834	0.232914789816243	0.0046	0.0041	0.0322	0.1383	0.0086	0.1496	0.168	0.0122	0.0032	0.0132	0.0078	0.0196	0.0036	0.009	0.0251	0.1156	0.1606	0.004	0.0037	0.011	0.0262	0.0206	0.0103	0.025	0.0133	0.0043
16	rs17603186	2974416	0.77	0.622422290089237	0.87	0.259919603286658	0.0341854125548751	0.232695058797546	0.0046	0.0041	0.032	0.1383	0.0087	0.1499	0.1677	0.0122	0.0031	0.0133	0.0078	0.0195	0.0036	0.0091	0.0249	0.1157	0.1607	0.004	0.0036	0.011	0.0263	0.0208	0.0103	0.0252	0.0134	0.0042
16	rs9937853	2977146	0.76	0.684441169424083	0.87	0.259919603286658	0.0279877863568595	0.229297815507276	0.0046	0.004	0.031	0.1385	0.0086	0.1499	0.169	0.012	0.003	0.0134	0.0076	0.0191	0.0034	0.0092	0.0247	0.1151	0.1616	0.0039	0.0033	0.0107	0.0263	0.0211	0.0105	0.0256	0.0139	0.0039
16	rs117429254	2982818	0.75	0.750298972197586	0.87	0.259919603286658	0.051890898956788	0.194170386651712	0.0044	0.0039	0.0297	0.1395	0.0085	0.1511	0.169	0.0117	0.0033	0.0137	0.0076	0.0191	0.0031	0.0093	0.0245	0.1151	0.162	0.0037	0.0032	0.0105	0.0262	0.0207	0.0104	0.0257	0.0141	0.0039
16	rs2074364	2982881	0.75	0.750298972197586	0.87	0.259919603286658	0.0533000087861776	0.202927074854229	0.0044	0.0039	0.0297	0.1395	0.0085	0.1511	0.169	0.0117	0.0033	0.0137	0.0076	0.0191	0.0031	0.0093	0.0246	0.1151	0.162	0.0037	0.0032	0.0105	0.0262	0.0207	0.0104	0.0257	0.0141	0.0039
16	rs72770838	2984254	0.75	0.750298972197586	0.87	0.259919603286658	0.0553470993496971	0.198949632167087	0.0044	0.0039	0.0296	0.1396	0.0086	0.1517	0.1691	0.0115	0.0033	0.0137	0.0075	0.019	0.003	0.0093	0.0245	0.1148	0.1623	0.0037	0.0032	0.0105	0.0261	0.0207	0.0105	0.0257	0.0141	0.0039
16	rs9921749	2986266	0.75	0.750298972197586	0.87	0.259919603286658	0.0607672572123934	0.183207028072746	0.0043	0.0038	0.0295	0.1398	0.0086	0.1526	0.1694	0.0113	0.0032	0.0137	0.0074	0.019	0.0029	0.0095	0.0244	0.1143	0.1623	0.0036	0.0031	0.0105	0.026	0.0206	0.0107	0.0256	0.0141	0.0039
16	rs9928222	2986323	0.75	0.750298972197586	0.87	0.259919603286658	0.0604686703283711	0.186156916101029	0.0043	0.0038	0.0295	0.1398	0.0086	0.1526	0.1694	0.0113	0.0032	0.0137	0.0074	0.019	0.0029	0.0095	0.0244	0.1144	0.1623	0.0036	0.0031	0.0105	0.026	0.0206	0.0107	0.0256	0.0141	0.0039
16	rs11076994	2993158	0.74	0.820062814253923	0.86	0.29215087580064	0.0799837641243017	0.18513789203775	0.0041	0.0038	0.0293	0.1402	0.0087	0.1526	0.1689	0.0115	0.0032	0.0139	0.0074	0.0188	0.0028	0.0095	0.0245	0.1149	0.1626	0.0034	0.0032	0.0102	0.0258	0.0206	0.0107	0.0256	0.0142	0.0038
16	rs8050688	2998629	0.74	0.820062814253923	0.86	0.29215087580064	0.108853154501721	0.194687968510382	0.004	0.0039	0.0292	0.1401	0.009	0.1521	0.1686	0.0115	0.0031	0.0142	0.0073	0.0191	0.0027	0.0095	0.0247	0.1151	0.1627	0.0033	0.0032	0.0099	0.0257	0.0205	0.0106	0.0259	0.0142	0.0039
16	rs78007816	3000232	0.74	0.820062814253923	0.87	0.259919603286658	0.0998368012203978	0.178661746574528	0.004	0.0039	0.0292	0.1401	0.009	0.1521	0.1686	0.0115	0.0032	0.0142	0.0073	0.0191	0.0027	0.0095	0.0248	0.1149	0.163	0.0033	0.0031	0.0099	0.0257	0.0204	0.0107	0.0259	0.0142	0.0039
16	rs739795	3000526	0.74	0.820062814253923	0.87	0.259919603286658	0.0992717199547018	0.177456329898865	0.004	0.0039	0.0292	0.14	0.0091	0.1521	0.1686	0.0115	0.0032	0.0142	0.0072	0.0192	0.0027	0.0095	0.0248	0.1149	0.163	0.0033	0.0031	0.0099	0.0257	0.0203	0.0107	0.0259	0.0142	0.0038
16	rs6500743	3003764	0.74	0.820062814253923	0.87	0.259919603286658	0.10923370963406	0.196451224054656	0.0038	0.004	0.0292	0.1399	0.0092	0.1521	0.1687	0.0114	0.0032	0.0144	0.0073	0.0192	0.0027	0.0097	0.0248	0.1143	0.1636	0.0034	0.003	0.01	0.0257	0.0202	0.0108	0.0258	0.0141	0.0038
16	rs113161369	3003810	0.74	0.820062814253923	0.87	0.259919603286658	0.110873972242841	0.19375665675354	0.0038	0.004	0.0292	0.1399	0.0092	0.152	0.1688	0.0114	0.0032	0.0144	0.0073	0.0192	0.0027	0.0097	0.0247	0.1144	0.1636	0.0033	0.003	0.01	0.0257	0.0202	0.0108	0.0258	0.0141	0.0038
16	rs4785921	3004161	0.74	0.820062814253923	0.86	0.29215087580064	0.142683864169306	0.2105350213719	0.0039	0.004	0.0291	0.14	0.0093	0.1518	0.1689	0.0113	0.0032	0.0145	0.0073	0.0192	0.0027	0.0097	0.0248	0.1144	0.1634	0.0033	0.0029	0.01	0.0256	0.0202	0.0108	0.0259	0.0141	0.004
16	rs886430	3004856	0.74	0.820062814253923	0.86	0.29215087580064	0.0853257506576881	0.231707098476218	0.0038	0.004	0.0298	0.1399	0.0094	0.1519	0.1689	0.0115	0.0032	0.014	0.0077	0.0194	0.0029	0.0097	0.0247	0.1142	0.1625	0.0033	0.0028	0.01	0.0255	0.0199	0.0111	0.0259	0.0142	0.0041
16	rs6500757	3006840	0.74	0.820062814253923	0.86	0.29215087580064	0.0694041315025097	0.19375665675354	0.0039	0.0042	0.0294	0.1399	0.0091	0.1522	0.1689	0.0116	0.0031	0.014	0.0078	0.0195	0.0029	0.0097	0.0245	0.1139	0.1631	0.0032	0.0028	0.0099	0.0253	0.02	0.011	0.026	0.0141	0.004
16	rs66859825	3009465	0.74	0.820062814253923	0.83	0.405269641990714	0.0594496864757901	0.175953530831188	0.0039	0.0042	0.0293	0.14	0.0091	0.1533	0.1691	0.0116	0.0032	0.0137	0.0078	0.0193	0.0029	0.0097	0.0245	0.1141	0.1627	0.0031	0.0029	0.0098	0.0248	0.0199	0.011	0.0259	0.014	0.004
16	rs62032326	3014990	0.74	0.820062814253923	0.83	0.405269641990714	0.0498818304409619	0.160978777219812	0.0039	0.0043	0.0291	0.1402	0.009	0.1541	0.1694	0.0117	0.0032	0.0136	0.0079	0.019	0.0029	0.0098	0.0246	0.1144	0.163	0.003	0.0028	0.0098	0.0238	0.0199	0.011	0.0259	0.0139	0.0038
16	rs2285829	3018635	0.73	0.893795165105119	0.83	0.405269641990714	0.0521436837917787	0.181586430193499	0.0039	0.0043	0.0291	0.1403	0.009	0.1542	0.1695	0.0117	0.0032	0.0135	0.0079	0.019	0.0029	0.0098	0.0246	0.1144	0.163	0.003	0.0028	0.0098	0.0237	0.0199	0.011	0.0259	0.0139	0.0038
16	rs35149676	3021712	0.74	0.820062814253923	0.83	0.405269641990714	0.048213505404993	0.17127355698756	0.0039	0.0043	0.029	0.1405	0.009	0.1538	0.1699	0.0116	0.0032	0.0135	0.008	0.0191	0.0029	0.0098	0.0248	0.1143	0.1629	0.003	0.0028	0.0098	0.0236	0.02	0.011	0.0259	0.0139	0.0037
16	rs886427	3023605	0.74	0.820062814253923	0.82	0.448736318624531	0.0479737364315679	0.187995967475814	0.0039	0.0043	0.029	0.1406	0.009	0.1537	0.1701	0.0116	0.0032	0.0134	0.008	0.0192	0.0029	0.0097	0.0249	0.1143	0.1628	0.003	0.0028	0.0098	0.0235	0.02	0.011	0.0258	0.0139	0.0037
16	rs11860795	3039031	0.73	0.893795165105119	0.82	0.448736318624531	0.0394515021946291	0.176554119740517	0.004	0.0043	0.0287	0.1406	0.009	0.1531	0.1714	0.0115	0.0032	0.0132	0.0081	0.0187	0.0029	0.0098	0.0247	0.1146	0.1627	0.003	0.0027	0.0097	0.0231	0.02	0.0111	0.0259	0.0142	0.0037
16	rs62034562	3046346	0.73	0.893795165105119	0.82	0.448736318624531	0.0375433941867155	0.146762737124502	0.004	0.0043	0.0285	0.1406	0.0089	0.1533	0.1717	0.0115	0.0031	0.0131	0.0082	0.0187	0.003	0.0099	0.0247	0.1147	0.1626	0.003	0.0027	0.0096	0.023	0.02	0.0111	0.0258	0.0142	0.0037
16	rs984538	3049372	0.73	0.893795165105119	0.82	0.448736318624531	0.0317094915118693	0.141357726716542	0.0039	0.0043	0.0285	0.1406	0.0089	0.1533	0.1719	0.0115	0.003	0.0132	0.0082	0.0186	0.003	0.0099	0.0247	0.1148	0.1629	0.003	0.0027	0.0096	0.0229	0.02	0.0111	0.0258	0.0142	0.0035
16	rs2231608	3063149	0.72	0.971554139537083	0.81	0.49521423796015	0.0427389262761226	0.164580858810211	0.0039	0.0042	0.0281	0.1405	0.0082	0.1545	0.1739	0.0111	0.0026	0.0136	0.0088	0.0183	0.0031	0.0101	0.0245	0.1155	0.1619	0.0033	0.0027	0.0089	0.022	0.0196	0.0108	0.0257	0.0144	0.0037
16	rs8064223	3064863	0.72	0.971554139537083	0.81	0.49521423796015	0.0444129889863029	0.148078359229789	0.0038	0.0041	0.0281	0.1401	0.0082	0.1547	0.1735	0.0112	0.0027	0.0138	0.0088	0.0183	0.0031	0.0101	0.0241	0.1161	0.1626	0.0032	0.0027	0.0085	0.0223	0.0196	0.0106	0.0254	0.0145	0.0036
16	rs2257295	3065596	0.72	0.971554139537083	0.81	0.49521423796015	0.0546648080281829	0.154146153780575	0.0037	0.0041	0.0281	0.1404	0.0082	0.1551	0.1739	0.011	0.0027	0.0138	0.0088	0.0183	0.0032	0.0103	0.024	0.1157	0.1625	0.0032	0.0027	0.0082	0.0221	0.0198	0.0105	0.0255	0.0145	0.0036
16	rs74758164	3070628	0.72	0.971554139537083	0.81	0.49521423796015	0.0629803214871687	0.149115027303675	0.0036	0.0042	0.0277	0.1413	0.0078	0.1567	0.1752	0.0107	0.0027	0.0141	0.0085	0.0183	0.0032	0.0101	0.0236	0.1157	0.1626	0.0032	0.0028	0.0076	0.0215	0.0193	0.0101	0.0256	0.0141	0.0035
16	rs8052002	3070788	0.72	0.971554139537083	0.81	0.49521423796015	0.0607298806468416	0.147984245880633	0.0036	0.0042	0.0277	0.1413	0.0078	0.1568	0.1752	0.0107	0.0027	0.0141	0.0085	0.0183	0.0032	0.0101	0.0236	0.1157	0.1626	0.0032	0.0028	0.0075	0.0215	0.0193	0.0101	0.0256	0.0141	0.0035
16	rs10508	3073240	0.72	0.971554139537083	0.81	0.49521423796015	0.0610668173845888	0.146575137116279	0.0035	0.0042	0.0277	0.1415	0.0077	0.1572	0.1753	0.0106	0.0027	0.0142	0.0086	0.0183	0.0033	0.01	0.0235	0.1153	0.1626	0.0033	0.0028	0.0075	0.0215	0.0192	0.01	0.0255	0.014	0.0035
16	rs116159486	3074336	0.72	0.971554139537083	0.81	0.49521423796015	0.0602639558792972	0.145357852045729	0.0036	0.0042	0.0277	0.1415	0.0077	0.1573	0.1754	0.0106	0.0027	0.0143	0.0086	0.0183	0.0034	0.01	0.0234	0.1152	0.1625	0.0033	0.0028	0.0075	0.0215	0.0192	0.01	0.0255	0.014	0.0035
16	rs118170901	3084579	0.72	0.971554139537083	0.81	0.49521423796015	0.0454970572117187	0.143492290886994	0.0036	0.0043	0.0277	0.1415	0.0076	0.1576	0.1759	0.0107	0.0027	0.0147	0.0085	0.0182	0.0036	0.0099	0.0233	0.1142	0.1621	0.0034	0.0028	0.0076	0.0217	0.0193	0.0098	0.0256	0.0137	0.0034
16	rs71386699	3085326	0.72	0.971554139537083	0.82	0.448736318624531	0.0427831958469441	0.143306215564723	0.0036	0.0043	0.0277	0.1415	0.0076	0.1576	0.176	0.0107	0.0027	0.0147	0.0085	0.0182	0.0037	0.0099	0.0233	0.1141	0.1621	0.0034	0.0028	0.0076	0.0217	0.0193	0.0098	0.0257	0.0136	0.0034
16	rs7204908	3085335	0.72	0.971554139537083	0.82	0.448736318624531	0.0426946880435627	0.143213210765315	0.0036	0.0043	0.0277	0.1415	0.0076	0.1576	0.176	0.0107	0.0027	0.0147	0.0085	0.0182	0.0037	0.0099	0.0233	0.1141	0.1621	0.0034	0.0028	0.0076	0.0217	0.0193	0.0098	0.0257	0.0136	0.0034
16	rs6416816	3085924	0.72	0.971554139537083	0.82	0.448736318624531	0.0446253411475728	0.144144243876667	0.0036	0.0043	0.0277	0.1415	0.0076	0.1576	0.176	0.0107	0.0027	0.0148	0.0085	0.0182	0.0036	0.0099	0.0233	0.1141	0.1621	0.0034	0.0028	0.0076	0.0217	0.0193	0.0098	0.0257	0.0136	0.0034
16	rs11642206	3091695	0.71	1.05339378298732	0.82	0.448736318624531	0.044899380275265	0.149965144010172	0.0036	0.0043	0.0276	0.1414	0.0077	0.158	0.1767	0.0107	0.0028	0.0149	0.0085	0.0182	0.0036	0.01	0.023	0.1136	0.1617	0.0034	0.0027	0.0076	0.0217	0.0194	0.0097	0.0257	0.0138	0.0034
16	rs117020619	3094028	0.71	1.05339378298732	0.83	0.405269641990714	0.0487277185147827	0.151006531248728	0.0036	0.0043	0.0276	0.1413	0.0076	0.1581	0.1769	0.0107	0.0027	0.015	0.0085	0.0182	0.0035	0.0101	0.0229	0.1137	0.1617	0.0034	0.0027	0.0076	0.0217	0.0194	0.0097	0.0257	0.0139	0.0033
16	rs116852132	3097286	0.71	1.05339378298732	0.82	0.448736318624531	0.0490833816626584	0.150059708613022	0.0035	0.0043	0.0276	0.1411	0.0076	0.1583	0.177	0.0107	0.0027	0.015	0.0085	0.0182	0.0035	0.0101	0.0228	0.1137	0.1616	0.0034	0.0026	0.0076	0.0218	0.0195	0.0097	0.0257	0.014	0.0033
16	rs3743936	3097596	0.71	1.05339378298732	0.82	0.448736318624531	0.0483577551561291	0.149870600827366	0.0035	0.0043	0.0276	0.141	0.0076	0.1583	0.177	0.0107	0.0027	0.015	0.0085	0.0182	0.0035	0.0101	0.0228	0.1137	0.1616	0.0034	0.0026	0.0076	0.0218	0.0195	0.0097	0.0257	0.014	0.0033
16	rs72772522	3099335	0.71	1.05339378298732	0.82	0.448736318624531	0.0406791868018438	0.152525884493987	0.0035	0.0043	0.0278	0.1413	0.0076	0.1584	0.177	0.0107	0.0027	0.0151	0.0085	0.0182	0.0036	0.0101	0.0229	0.1135	0.1606	0.0038	0.0026	0.0077	0.0218	0.0195	0.0097	0.0256	0.014	0.0033
16	rs2247226	3099442	0.71	1.05339378298732	0.82	0.448736318624531	0.0396753431849649	0.15300179864157	0.0035	0.0043	0.0278	0.1413	0.0076	0.1584	0.177	0.0107	0.0027	0.0151	0.0085	0.0182	0.0036	0.0101	0.0229	0.1135	0.1606	0.0038	0.0026	0.0077	0.0218	0.0195	0.0097	0.0256	0.014	0.0033
16	rs10431961	3100095	0.71	1.05339378298732	0.82	0.448736318624531	0.0509378269097435	0.156539983186341	0.0035	0.0043	0.0278	0.1413	0.0076	0.1583	0.1772	0.0107	0.0027	0.0151	0.0085	0.0181	0.0036	0.0101	0.0229	0.1134	0.1608	0.0036	0.0026	0.0075	0.0218	0.0195	0.0096	0.0259	0.014	0.0033
16	rs7199221	3101639	0.72	0.971554139537083	0.82	0.448736318624531	0.0657367577576741	0.152906573377713	0.0035	0.0043	0.0278	0.1413	0.0076	0.1577	0.1785	0.0108	0.0027	0.0151	0.0085	0.0176	0.0035	0.0101	0.0228	0.1136	0.1612	0.0036	0.0026	0.0076	0.0218	0.0195	0.0093	0.0255	0.0141	0.0034
16	rs1064875	3102209	0.72	0.971554139537083	0.82	0.448736318624531	0.0790482708160455	0.16448313627982	0.0035	0.0042	0.0278	0.1413	0.0076	0.1577	0.1785	0.0108	0.0027	0.0152	0.0085	0.0176	0.0035	0.0101	0.0228	0.1136	0.161	0.0034	0.0026	0.0074	0.022	0.0196	0.0093	0.0255	0.0142	0.0034
16	rs4786370	3113898	0.71	1.05339378298732	0.82	0.448736318624531	0.0687331683397283	0.162046727378136	0.0035	0.0041	0.0275	0.1419	0.0079	0.156	0.1781	0.0113	0.0025	0.0156	0.0086	0.0178	0.0032	0.0103	0.0228	0.1145	0.1614	0.0032	0.0025	0.0076	0.0224	0.0191	0.0093	0.0255	0.0136	0.0034
16	rs76580947	3115325	0.7	1.1393643476553	0.82	0.448736318624531	0.0784506130350895	0.202297304811855	0.0034	0.004	0.0276	0.1433	0.0083	0.1557	0.1772	0.0117	0.0021	0.0162	0.0087	0.018	0.0032	0.0106	0.0227	0.1147	0.1603	0.0029	0.0023	0.0077	0.0228	0.0187	0.0091	0.0256	0.013	0.0031
16	rs45534137	3115560	0.7	1.1393643476553	0.82	0.448736318624531	0.0854656346475625	0.215229846873593	0.0034	0.0041	0.0276	0.1434	0.0084	0.1557	0.1771	0.0117	0.0021	0.0163	0.0087	0.0181	0.0032	0.0106	0.0228	0.1147	0.1601	0.0029	0.0023	0.0077	0.0228	0.0186	0.0091	0.0257	0.0129	0.0031
16	rs117411512	3116073	0.69	1.22951255717774	0.82	0.448736318624531	0.109070513967327	0.256011788873321	0.0034	0.0041	0.0276	0.1443	0.0088	0.1553	0.1761	0.0121	0.0019	0.0169	0.0089	0.0184	0.0033	0.011	0.0229	0.1147	0.1589	0.0027	0.0021	0.0079	0.0231	0.0182	0.0091	0.0258	0.0125	0.003
16	rs11860424	3116170	0.69	1.22951255717774	0.82	0.448736318624531	0.0866840835960791	0.247227084769851	0.0034	0.0042	0.0276	0.1445	0.0088	0.1552	0.1759	0.0122	0.0019	0.017	0.0089	0.0185	0.0033	0.0111	0.0229	0.1147	0.1587	0.0027	0.0021	0.0079	0.0232	0.0181	0.0091	0.0259	0.0125	0.003
16	rs115567031	3116295	0.69	1.22951255717774	0.82	0.448736318624531	0.111396539438083	0.27757517708585	0.0034	0.0041	0.0275	0.1446	0.0089	0.1553	0.1759	0.0121	0.0019	0.0171	0.0089	0.0185	0.0033	0.0111	0.0229	0.115	0.1584	0.0027	0.0021	0.0079	0.0231	0.0181	0.009	0.0258	0.0124	0.003
16	rs2239303	3117937	0.66	1.52544255352631	0.82	0.448736318624531	0.038126704056844	0.413127217201754	0.0031	0.0037	0.0261	0.147	0.0098	0.157	0.1772	0.0113	0.0016	0.0176	0.009	0.0192	0.0027	0.0121	0.0218	0.1192	0.1544	0.0027	0.0014	0.0088	0.0223	0.017	0.0087	0.0248	0.0125	0.0025
16	rs2015620	3123561	0.65	1.63270652839539	0.82	0.448736318624531	0.0379361065268498	0.417956671785973	0.0029	0.0038	0.0262	0.1486	0.0098	0.1567	0.1766	0.0115	0.0015	0.018	0.0089	0.0189	0.0027	0.0122	0.0216	0.1194	0.1546	0.0025	0.0012	0.0091	0.0224	0.0172	0.0088	0.0238	0.0125	0.0023
16	rs4786376	3125151	0.65	1.63270652839539	0.82	0.448736318624531	0.0402387671656897	0.459539044897554	0.0029	0.0038	0.0262	0.1488	0.01	0.1558	0.1768	0.0117	0.0015	0.0184	0.009	0.0186	0.0026	0.0123	0.0215	0.1196	0.154	0.0026	0.0012	0.009	0.0223	0.0172	0.0092	0.0237	0.0127	0.0023
16	rs118180952	3132212	0.65	1.63270652839539	0.82	0.448736318624531	0.0501115570959364	0.494877048810358	0.0029	0.0038	0.0262	0.1495	0.01	0.1559	0.1764	0.0113	0.0015	0.0187	0.0089	0.0187	0.0027	0.0124	0.0212	0.1198	0.1544	0.0026	0.0012	0.0088	0.0221	0.0173	0.0091	0.0236	0.0127	0.0022
16	rs4786383	3136181	0.65	1.63270652839539	0.82	0.448736318624531	0.0581148857128635	0.511899009041047	0.0029	0.0038	0.0262	0.1499	0.01	0.1558	0.1762	0.0111	0.0015	0.0189	0.0089	0.0187	0.0027	0.0125	0.0211	0.1199	0.1546	0.0026	0.0012	0.0088	0.022	0.0174	0.009	0.0235	0.0128	0.0021
16	rs61732498	3139310	0.64	1.74433716203977	0.82	0.448736318624531	0.0504409732247566	0.485877250230223	0.0029	0.0038	0.0261	0.1502	0.01	0.1561	0.1762	0.0112	0.0014	0.0185	0.009	0.019	0.0027	0.0125	0.0209	0.1201	0.1544	0.0025	0.0011	0.0089	0.0221	0.0172	0.009	0.0233	0.0129	0.0021
16	rs75016283	3141690	0.64	1.74433716203977	0.82	0.448736318624531	0.0514212389680897	0.476784787544889	0.0029	0.0038	0.0261	0.1505	0.01	0.1562	0.1762	0.0112	0.0014	0.0183	0.0092	0.0191	0.0026	0.0125	0.0208	0.1203	0.1543	0.0025	0.0011	0.009	0.0221	0.0171	0.009	0.0233	0.0129	0.0021
16	rs12935803	3141713	0.64	1.74433716203977	0.82	0.448736318624531	0.053402854925862	0.480714883228163	0.0029	0.0038	0.0261	0.1505	0.01	0.1563	0.1759	0.0112	0.0014	0.0183	0.0092	0.0191	0.0026	0.0125	0.0208	0.1204	0.1543	0.0025	0.0011	0.009	0.0221	0.0171	0.009	0.0233	0.0129	0.0021
16	rs2037983	3146028	0.64	1.74433716203977	0.82	0.448736318624531	0.0514546909805158	0.475296250137406	0.0028	0.0038	0.0261	0.1506	0.01	0.1566	0.1759	0.0113	0.0014	0.0182	0.0092	0.0192	0.0026	0.0125	0.0207	0.1201	0.1543	0.0024	0.0011	0.0091	0.0221	0.017	0.009	0.0233	0.0129	0.002
16	rs2037984	3146285	0.64	1.74433716203977	0.84	0.364737902801441	0.0548741419074891	0.47394408295837	0.0028	0.0038	0.0261	0.1507	0.01	0.1571	0.1759	0.0113	0.0014	0.0182	0.0091	0.0192	0.0026	0.0124	0.0207	0.1199	0.1543	0.0024	0.0011	0.0091	0.0221	0.017	0.0089	0.0233	0.0129	0.002
16	rs2717685	3147674	0.64	1.74433716203977	0.85	0.32706018639722	0.0559996337600461	0.469084587700035	0.0028	0.0038	0.026	0.1504	0.0099	0.1576	0.1759	0.0113	0.0014	0.0184	0.0091	0.019	0.0026	0.0124	0.0207	0.1201	0.154	0.0024	0.0011	0.0092	0.0223	0.017	0.0089	0.0234	0.0129	0.002
16	rs77563199	3147869	0.64	1.74433716203977	0.84	0.364737902801441	0.0542650779100863	0.464641543498737	0.0028	0.0038	0.0259	0.1504	0.0099	0.1577	0.1759	0.0113	0.0014	0.0184	0.0091	0.0189	0.0026	0.0124	0.0207	0.1202	0.154	0.0024	0.0011	0.0092	0.0223	0.017	0.0089	0.0233	0.0129	0.002
16	rs4785926	3148130	0.64	1.74433716203977	0.85	0.32706018639722	0.0562478702164995	0.462759958800495	0.0028	0.0038	0.0259	0.1503	0.0098	0.1578	0.1759	0.0113	0.0014	0.0184	0.0091	0.0188	0.0026	0.0123	0.0208	0.1202	0.154	0.0024	0.0011	0.0093	0.0225	0.0169	0.0089	0.0234	0.0129	0.002
16	rs72772572	3150001	0.64	1.74433716203977	0.85	0.32706018639722	0.0463802812943611	0.461148764557849	0.0027	0.0038	0.0259	0.1502	0.0098	0.1579	0.1763	0.0113	0.0013	0.0182	0.0091	0.0187	0.0025	0.0123	0.0208	0.1208	0.1544	0.0023	0.0011	0.0093	0.0222	0.0169	0.0087	0.023	0.0127	0.002
16	rs2741932	3153406	0.64	1.74433716203977	0.84	0.364737902801441	0.0409507518502585	0.421490453415777	0.0031	0.0038	0.026	0.1502	0.0099	0.158	0.1765	0.0113	0.0014	0.018	0.0091	0.0187	0.0026	0.0122	0.0208	0.1207	0.1546	0.0023	0.0011	0.0093	0.0221	0.017	0.0087	0.0227	0.0126	0.002
16	rs224177	3165051	0.64	1.74433716203977	0.84	0.364737902801441	0.0364878758164998	0.427529428911454	0.003	0.0038	0.0261	0.1501	0.01	0.1582	0.177	0.0113	0.0014	0.0179	0.0092	0.0185	0.0025	0.0122	0.0207	0.1209	0.1548	0.0022	0.001	0.0093	0.022	0.0168	0.0086	0.0224	0.0125	0.0019
16	rs909410	3165425	0.64	1.74433716203977	0.84	0.364737902801441	0.036686688845102	0.427660967777621	0.003	0.0038	0.0261	0.1501	0.01	0.1582	0.177	0.0114	0.0014	0.0179	0.0092	0.0185	0.0025	0.0122	0.0208	0.1209	0.1545	0.0022	0.001	0.0093	0.022	0.0169	0.0086	0.0225	0.0126	0.0019
16	rs117747870	3175909	0.64	1.74433716203977	0.83	0.405269641990714	0.0422101332247106	0.429240282386569	0.0031	0.0038	0.026	0.1502	0.0099	0.1589	0.1772	0.0113	0.0014	0.0179	0.0092	0.0184	0.0025	0.0121	0.0207	0.1211	0.1543	0.0021	0.001	0.0092	0.022	0.0166	0.0086	0.0224	0.0126	0.002
16	rs72772591	3177000	0.64	1.74433716203977	0.83	0.405269641990714	0.0431830336929805	0.429898791629352	0.0031	0.0038	0.026	0.1502	0.0099	0.159	0.1772	0.0113	0.0014	0.0179	0.0092	0.0184	0.0025	0.0121	0.0207	0.1211	0.1543	0.0021	0.001	0.0092	0.022	0.0166	0.0086	0.0224	0.0126	0.002
16	rs72772593	3177814	0.64	1.74433716203977	0.83	0.405269641990714	0.0439602700502654	0.430952969911439	0.0031	0.0038	0.026	0.1502	0.0099	0.159	0.1772	0.0113	0.0014	0.0179	0.0092	0.0184	0.0025	0.0121	0.0207	0.1211	0.1543	0.0021	0.001	0.0092	0.022	0.0166	0.0086	0.0224	0.0126	0.002
16	Affx-12651682	3181996	0.64	1.74433716203977	0.82	0.448736318624531	0.0477665904293025	0.43504443791788	0.0031	0.0038	0.0259	0.1502	0.0099	0.1592	0.1773	0.0112	0.0014	0.0179	0.0092	0.0184	0.0024	0.0121	0.0207	0.1212	0.1542	0.002	0.001	0.0092	0.0219	0.0166	0.0086	0.0224	0.0126	0.002
16	rs2238379	3193461	0.64	1.74433716203977	0.82	0.448736318624531	0.0485022964580218	0.42214573989048	0.0031	0.0038	0.0258	0.1502	0.0099	0.1595	0.1775	0.0112	0.0014	0.0178	0.0092	0.0183	0.0024	0.012	0.0207	0.1214	0.1544	0.0019	0.001	0.0092	0.022	0.0164	0.0086	0.0222	0.0125	0.0021
16	rs59816013	3201014	0.64	1.74433716203977	0.82	0.448736318624531	0.0578973888457718	0.401185530752276	0.0031	0.0038	0.0257	0.1502	0.0099	0.1601	0.1773	0.0111	0.0015	0.0175	0.0093	0.0183	0.0024	0.0121	0.0206	0.1215	0.1546	0.0017	0.001	0.0091	0.022	0.0161	0.0088	0.0219	0.0125	0.0023
16	rs224185	3203035	0.64	1.74433716203977	0.82	0.448736318624531	0.0593208195356551	0.394092610574007	0.0031	0.0038	0.0257	0.1502	0.0099	0.1602	0.1772	0.0111	0.0016	0.0174	0.0093	0.0183	0.0024	0.0121	0.0206	0.1215	0.1548	0.0017	0.001	0.0091	0.022	0.016	0.0088	0.0219	0.0125	0.0023
16	rs118164962	3205539	0.64	1.74433716203977	0.82	0.448736318624531	0.0575901952205312	0.392292726431946	0.0031	0.0038	0.0257	0.1505	0.0098	0.1604	0.1773	0.011	0.0016	0.0174	0.0093	0.0184	0.0024	0.0121	0.0207	0.1212	0.1546	0.0017	0.0011	0.0091	0.022	0.0161	0.0088	0.0218	0.0124	0.0023
16	rs2717666	3208911	0.64	1.74433716203977	0.81	0.49521423796015	0.0578973888457718	0.388315404183085	0.003	0.0037	0.0257	0.1506	0.0098	0.1606	0.1775	0.0108	0.0017	0.0174	0.0092	0.0185	0.0023	0.012	0.0209	0.1209	0.1544	0.0016	0.0011	0.009	0.022	0.0163	0.0088	0.0218	0.0124	0.0024
16	rs2735531	3213515	0.64	1.74433716203977	0.81	0.49521423796015	0.0421955087954775	0.392292726431946	0.003	0.0037	0.0266	0.1502	0.0098	0.1605	0.177	0.0109	0.0017	0.0174	0.0092	0.0185	0.0023	0.012	0.0209	0.121	0.1543	0.0017	0.0011	0.0093	0.0221	0.0163	0.0088	0.0218	0.0124	0.0021
16	rs117246020	3213734	0.64	1.74433716203977	0.81	0.49521423796015	0.0409364280100101	0.391008492078606	0.003	0.0036	0.0266	0.1502	0.0098	0.1605	0.177	0.0108	0.0017	0.0174	0.0092	0.0185	0.0023	0.012	0.0208	0.121	0.1544	0.0017	0.0011	0.0093	0.0221	0.0163	0.0088	0.0218	0.0124	0.0021
16	rs2252009	3214442	0.64	1.74433716203977	0.81	0.49521423796015	0.0398859867422977	0.388699814719388	0.003	0.0036	0.0267	0.1502	0.0097	0.1605	0.1771	0.0108	0.0017	0.0174	0.0092	0.0184	0.0023	0.012	0.0207	0.1211	0.1544	0.0017	0.0011	0.0094	0.0222	0.0162	0.0088	0.0217	0.0124	0.0021
16	rs116455768	3223942	0.65	1.63270652839539	0.81	0.49521423796015	0.0341348662939692	0.352788644729555	0.0031	0.0037	0.0267	0.1501	0.0096	0.16	0.1771	0.0106	0.0018	0.0171	0.0091	0.0184	0.0024	0.0119	0.0208	0.1221	0.1547	0.0017	0.0012	0.0092	0.0219	0.0161	0.0087	0.0219	0.0123	0.0022
16	rs224199	3225869	0.65	1.63270652839539	0.81	0.49521423796015	0.0350269741663368	0.34594937803244	0.0031	0.0037	0.0267	0.15	0.0096	0.1599	0.1771	0.0106	0.0019	0.017	0.0091	0.0184	0.0024	0.0118	0.0209	0.1223	0.1547	0.0017	0.0012	0.0092	0.0218	0.0161	0.0087	0.0219	0.0123	0.0022
16	rs224200	3226869	0.65	1.63270652839539	0.81	0.49521423796015	0.0363689472659332	0.343967020522088	0.0031	0.0037	0.0267	0.15	0.0096	0.1599	0.1771	0.0106	0.0019	0.017	0.009	0.0184	0.0024	0.0118	0.0209	0.1224	0.1548	0.0017	0.0012	0.0092	0.0218	0.0161	0.0087	0.022	0.0123	0.0022
16	rs2238389	3237343	0.65	1.63270652839539	0.81	0.49521423796015	0.028396322930034	0.27121082374264	0.0031	0.0039	0.0266	0.1473	0.0093	0.1602	0.176	0.0105	0.0021	0.0161	0.0088	0.0183	0.0025	0.0118	0.0213	0.1241	0.1565	0.0018	0.0013	0.0092	0.0214	0.016	0.0092	0.0223	0.0125	0.0022
16	rs78137198	3240921	0.65	1.63270652839539	0.81	0.49521423796015	0.0279328998439369	0.269137879817265	0.0031	0.0039	0.0266	0.1469	0.0093	0.1602	0.1758	0.0104	0.0021	0.016	0.0088	0.0183	0.0025	0.0118	0.0215	0.1243	0.1567	0.0018	0.0013	0.0092	0.0211	0.0162	0.0093	0.0224	0.0125	0.0022
16	rs366494	3241015	0.65	1.63270652839539	0.81	0.49521423796015	0.0286970947456981	0.269598107849824	0.0031	0.0039	0.0266	0.1469	0.0093	0.1602	0.1758	0.0104	0.0021	0.016	0.0088	0.0183	0.0025	0.0118	0.0215	0.1243	0.1567	0.0019	0.0013	0.0092	0.0211	0.0162	0.0093	0.0224	0.0125	0.0022
16	rs2238397	3245197	0.65	1.63270652839539	0.81	0.49521423796015	0.0446101502432638	0.263405709233921	0.0033	0.0039	0.0263	0.1469	0.0094	0.1606	0.1748	0.0103	0.0022	0.016	0.0087	0.0183	0.0024	0.0118	0.0219	0.1245	0.1572	0.0019	0.0013	0.0091	0.0209	0.0164	0.0096	0.0222	0.0125	0.0023
16	rs6501152	3251390	0.65	1.63270652839539	0.81	0.49521423796015	0.0453279370188832	0.246443475904627	0.0034	0.0039	0.0262	0.1467	0.0094	0.1608	0.1743	0.0101	0.0023	0.0157	0.0084	0.0181	0.0022	0.0117	0.0218	0.1255	0.1576	0.002	0.0013	0.009	0.0205	0.0165	0.0098	0.0224	0.0125	0.0023
16	rs117579865	3252927	0.66	1.52544255352631	0.8	0.544775224122235	0.0431087977811531	0.223852665860229	0.0034	0.004	0.0261	0.1466	0.0093	0.1608	0.1739	0.0101	0.0024	0.0154	0.0084	0.018	0.0021	0.0117	0.0217	0.126	0.1579	0.0021	0.0013	0.0089	0.0205	0.0166	0.0098	0.0225	0.0125	0.0024
16	rs224176	3253133	0.66	1.52544255352631	0.8	0.544775224122235	0.0433168783597923	0.220714078183654	0.0034	0.004	0.0261	0.1466	0.0093	0.1608	0.1738	0.0101	0.0024	0.0154	0.0084	0.018	0.0021	0.0117	0.0217	0.126	0.1579	0.0021	0.0013	0.0089	0.0205	0.0166	0.0098	0.0226	0.0125	0.0024
16	rs1834026	3254470	0.66	1.52544255352631	0.8	0.544775224122235	0.060692519286861	0.157308779897678	0.0035	0.004	0.0261	0.1461	0.0092	0.1605	0.1719	0.0101	0.0028	0.0146	0.0083	0.0181	0.0021	0.0114	0.0218	0.1276	0.1585	0.0025	0.0012	0.0088	0.0208	0.0169	0.0099	0.0231	0.0122	0.0024
16	rs7200320	3257591	0.66	1.52544255352631	0.8	0.544775224122235	0.0555053544683663	0.138407328021447	0.0035	0.004	0.0259	0.1456	0.0092	0.1606	0.1714	0.0101	0.0029	0.0143	0.0083	0.0179	0.0024	0.0113	0.022	0.1279	0.1587	0.0027	0.0012	0.0088	0.021	0.0172	0.01	0.0232	0.0122	0.0025
16	rs548927	3257868	0.66	1.52544255352631	0.8	0.544775224122235	0.0488406945662967	0.134751448446218	0.0035	0.004	0.0258	0.1456	0.0091	0.1606	0.1714	0.0101	0.0029	0.0143	0.0083	0.0178	0.0024	0.0113	0.0219	0.128	0.1587	0.0027	0.0012	0.0088	0.021	0.0172	0.01	0.0232	0.0122	0.0025
16	rs72774459	3259098	0.66	1.52544255352631	0.8	0.544775224122235	0.0431830336929805	0.120668375289539	0.0035	0.0041	0.0257	0.1455	0.0091	0.1607	0.1716	0.0101	0.0029	0.0142	0.0083	0.0177	0.0024	0.0112	0.0219	0.1282	0.1586	0.0028	0.0013	0.0087	0.0208	0.0169	0.0099	0.0233	0.0121	0.0025
16	rs61743522	3265854	0.66	1.52544255352631	0.79	0.597486775499064	0.0419328620466149	0.109777077185642	0.0036	0.0041	0.0255	0.1455	0.0091	0.1609	0.1719	0.0101	0.003	0.0141	0.0083	0.0176	0.0025	0.0113	0.0219	0.1285	0.1586	0.0029	0.0014	0.0088	0.0207	0.0167	0.01	0.0229	0.012	0.0025
16	rs2741916	3266552	0.66	1.52544255352631	0.79	0.597486775499064	0.0451286196718735	0.111381473151021	0.0036	0.0041	0.0255	0.1455	0.0091	0.1609	0.1719	0.0101	0.003	0.0141	0.0083	0.0176	0.0025	0.0113	0.0219	0.1285	0.1586	0.0029	0.0014	0.0088	0.0207	0.0167	0.01	0.023	0.012	0.0025
16	rs117912605	3271645	0.66	1.52544255352631	0.8	0.544775224122235	0.0397174104918514	0.105680824592601	0.0037	0.0042	0.0252	0.1463	0.0091	0.1599	0.1716	0.0104	0.0031	0.0139	0.0085	0.0172	0.0026	0.0113	0.0219	0.1285	0.1588	0.0029	0.0017	0.0085	0.0206	0.0168	0.0101	0.023	0.0119	0.0026
16	rs11228	3272391	0.66	1.52544255352631	0.8	0.544775224122235	0.0415120685066647	0.104108688783079	0.0037	0.0043	0.0252	0.1465	0.0091	0.1596	0.1716	0.0104	0.0031	0.0138	0.0086	0.0171	0.0026	0.0113	0.0219	0.1285	0.1589	0.0029	0.0017	0.0085	0.0206	0.0168	0.0101	0.023	0.0119	0.0026
16	rs61731422	3273905	0.66	1.52544255352631	0.8	0.544775224122235	0.0538328110707608	0.100340444929132	0.0037	0.0043	0.0252	0.1465	0.0091	0.1595	0.1717	0.0107	0.0032	0.0138	0.0086	0.0171	0.0026	0.0114	0.022	0.1284	0.1588	0.003	0.0017	0.0082	0.0205	0.0169	0.0101	0.0231	0.0118	0.0027
16	rs117151961	3274286	0.66	1.52544255352631	0.8	0.544775224122235	0.0564790311149296	0.0996095188275764	0.0037	0.0043	0.0252	0.1465	0.0091	0.1595	0.1716	0.0107	0.0033	0.0139	0.0086	0.017	0.0026	0.0114	0.0219	0.1284	0.1588	0.003	0.0017	0.0082	0.0205	0.0169	0.0101	0.0232	0.0118	0.0027
16	rs224235	3276444	0.67	1.42251265947232	0.81	0.49521423796015	0.0655990559652414	0.100747415459412	0.0037	0.0043	0.0252	0.1465	0.009	0.1594	0.1717	0.0107	0.0033	0.0138	0.0086	0.017	0.0026	0.0114	0.022	0.1284	0.1588	0.003	0.0017	0.0082	0.0205	0.0169	0.0101	0.0232	0.0118	0.0027
16	rs8054015	3288829	0.67	1.42251265947232	0.81	0.49521423796015	0.108500517446727	0.107011778582381	0.0037	0.0043	0.0252	0.1463	0.009	0.1591	0.1717	0.0107	0.0036	0.0137	0.0085	0.017	0.0026	0.0116	0.0221	0.1282	0.1587	0.003	0.0018	0.0082	0.0205	0.017	0.0101	0.0235	0.0118	0.0027
16	rs186493	3289331	0.67	1.42251265947232	0.81	0.49521423796015	0.0940280693893799	0.11011410358038	0.0037	0.0043	0.0252	0.1463	0.009	0.1592	0.172	0.0107	0.0034	0.0137	0.0085	0.017	0.0026	0.0116	0.0221	0.1283	0.1585	0.003	0.0017	0.0082	0.0205	0.017	0.01	0.0235	0.0118	0.0026
16	Affx-12669308	3291408	0.67	1.42251265947232	0.82	0.448736318624531	0.0902122248674032	0.103038281858851	0.0037	0.0044	0.0252	0.1463	0.009	0.1592	0.1721	0.0107	0.0034	0.0137	0.0085	0.017	0.0026	0.0116	0.0221	0.1283	0.1585	0.003	0.0017	0.0082	0.0204	0.017	0.01	0.0235	0.0118	0.0027
16	rs11466055	3291842	0.67	1.42251265947232	0.82	0.448736318624531	0.0904054826625142	0.102299748141799	0.0037	0.0044	0.0252	0.1463	0.009	0.1592	0.1721	0.0107	0.0035	0.0137	0.0085	0.017	0.0026	0.0116	0.0221	0.1283	0.1585	0.003	0.0017	0.0083	0.0204	0.017	0.01	0.0235	0.0118	0.0027
16	rs1231123	3293922	0.67	1.42251265947232	0.82	0.448736318624531	0.0833138191725159	0.0969473785145671	0.0038	0.0044	0.0252	0.146	0.0089	0.1591	0.1725	0.0107	0.0035	0.0137	0.0085	0.017	0.0026	0.0116	0.022	0.1282	0.1583	0.0031	0.0017	0.0084	0.0203	0.017	0.01	0.0235	0.0118	0.0027
16	rs11466023	3299586	0.67	1.42251265947232	0.82	0.448736318624531	0.112307761729348	0.0842965206494787	0.0038	0.0044	0.0248	0.1458	0.0088	0.1594	0.1725	0.0108	0.0038	0.0135	0.0085	0.017	0.0027	0.0115	0.022	0.128	0.1586	0.0031	0.0018	0.0085	0.0202	0.017	0.01	0.0231	0.0118	0.0027
16	rs224213	3299749	0.67	1.42251265947232	0.82	0.448736318624531	0.126706438268258	0.0862792547225027	0.0038	0.0045	0.0248	0.1457	0.0088	0.1593	0.1722	0.0108	0.0038	0.0136	0.0085	0.017	0.0027	0.0116	0.0223	0.128	0.1585	0.0031	0.0018	0.0085	0.0202	0.0171	0.01	0.0231	0.0118	0.0027
16	rs2238408	3301664	0.67	1.42251265947232	0.82	0.448736318624531	0.615649332269562	0.105100556467389	0.0048	0.0049	0.0238	0.1429	0.008	0.1548	0.1705	0.0112	0.0057	0.0116	0.0078	0.0184	0.0033	0.0109	0.0213	0.1292	0.1579	0.0045	0.0026	0.01	0.0193	0.0192	0.0108	0.0242	0.0123	0.0042
16	rs224217	3301757	0.67	1.42251265947232	0.82	0.448736318624531	0.673724304841212	0.107846881974332	0.0048	0.0048	0.0238	0.1433	0.0079	0.155	0.1706	0.0111	0.0058	0.0116	0.0077	0.0183	0.0033	0.0107	0.0213	0.1292	0.158	0.0045	0.0026	0.0099	0.0191	0.0192	0.0108	0.0243	0.0123	0.0041
16	rs224225	3304762	0.67	1.42251265947232	0.82	0.448736318624531	0.699735383133981	0.128530212661988	0.0049	0.0048	0.0239	0.1432	0.0079	0.154	0.1709	0.011	0.0059	0.0115	0.0079	0.0184	0.0035	0.0107	0.0214	0.1294	0.1577	0.0045	0.0027	0.0099	0.0189	0.0198	0.0108	0.0244	0.0123	0.0042
16	rs224230	3308357	0.67	1.42251265947232	0.83	0.405269641990714	0.817077804387444	0.13113168761125	0.0049	0.0047	0.0236	0.1428	0.0078	0.1537	0.1707	0.0111	0.0059	0.0114	0.0076	0.0182	0.0035	0.0106	0.0212	0.1299	0.158	0.0046	0.0027	0.0102	0.0191	0.0199	0.0108	0.0245	0.0123	0.0044
16	rs71388508	3310615	0.67	1.42251265947232	0.84	0.364737902801441	0.839206299536718	0.125416370993296	0.005	0.0047	0.0235	0.143	0.0078	0.1535	0.1706	0.0111	0.006	0.0114	0.0076	0.0183	0.0035	0.0106	0.0212	0.1298	0.1582	0.0046	0.0027	0.0102	0.0191	0.0199	0.0108	0.0245	0.0122	0.0044
16	rs417929	3313025	0.67	1.42251265947232	0.84	0.364737902801441	0.915600403608781	0.126925256459121	0.005	0.0047	0.0235	0.1431	0.0078	0.1534	0.1705	0.0111	0.0061	0.0114	0.0076	0.0183	0.0035	0.0106	0.0212	0.1297	0.1584	0.0046	0.0027	0.0102	0.0192	0.0199	0.0108	0.0245	0.0122	0.0044
16	rs224243	3319193	0.67	1.42251265947232	0.84	0.364737902801441	1.20215593349054	0.132665642787072	0.0051	0.0048	0.0234	0.1431	0.0077	0.1528	0.1703	0.0112	0.0063	0.0115	0.0076	0.0183	0.0035	0.0106	0.0214	0.1291	0.1591	0.0046	0.0027	0.0104	0.0195	0.0199	0.0108	0.0242	0.0122	0.0045
16	rs72774490	3322450	0.67	1.42251265947232	0.84	0.364737902801441	1.18190340366556	0.131401906408815	0.0051	0.0048	0.0234	0.1429	0.0077	0.1529	0.1706	0.0113	0.0063	0.0115	0.0075	0.0183	0.0035	0.0106	0.0213	0.129	0.159	0.0046	0.0027	0.0104	0.0195	0.0198	0.0107	0.0241	0.0122	0.0045
16	rs220378	3333367	0.67	1.42251265947232	0.84	0.364737902801441	1.30254051526937	0.141450291838221	0.0052	0.0048	0.0234	0.1426	0.0078	0.153	0.1707	0.0114	0.0064	0.0116	0.0075	0.0184	0.0035	0.0106	0.0212	0.1288	0.1587	0.0047	0.0027	0.0105	0.0194	0.0197	0.0106	0.0242	0.0122	0.0045
16	rs220379	3339435	0.67	1.42251265947232	0.84	0.364737902801441	1.84762298595453	0.154910747788584	0.0052	0.0049	0.0234	0.1426	0.0078	0.153	0.1707	0.0115	0.0068	0.0116	0.0075	0.0184	0.0036	0.0106	0.0212	0.1288	0.1587	0.0047	0.0027	0.0105	0.0191	0.0197	0.0106	0.0242	0.0122	0.0045
16	rs220381	3344618	0.67	1.42251265947232	0.84	0.364737902801441	1.83790391494083	0.144610580140629	0.0051	0.0049	0.0234	0.1425	0.0078	0.153	0.1707	0.0115	0.0067	0.0117	0.0075	0.0184	0.0035	0.0107	0.0212	0.1287	0.1587	0.0047	0.0026	0.0105	0.0191	0.0197	0.0106	0.0242	0.0123	0.0044
16	rs220382	3346229	0.67	1.42251265947232	0.83	0.405269641990714	1.80231135436654	0.144423980149105	0.0051	0.0049	0.0234	0.1425	0.0078	0.153	0.1707	0.0115	0.0067	0.0117	0.0075	0.0184	0.0035	0.0107	0.0212	0.1287	0.1587	0.0047	0.0026	0.0105	0.0191	0.0197	0.0106	0.0242	0.0123	0.0044
16	rs116955556	3357429	0.67	1.42251265947232	0.83	0.405269641990714	1.65759361913778	0.14666892629045	0.005	0.0049	0.0233	0.1426	0.0077	0.1532	0.1707	0.0115	0.0067	0.0116	0.0075	0.0184	0.0036	0.0106	0.0211	0.1287	0.1589	0.0048	0.0026	0.0106	0.0191	0.0197	0.0105	0.0241	0.0123	0.0044
16	rs45541431	3358384	0.67	1.42251265947232	0.82	0.448736318624531	1.65530456868792	0.146293899622087	0.005	0.0049	0.0233	0.1426	0.0077	0.1532	0.1707	0.0116	0.0067	0.0116	0.0075	0.0184	0.0036	0.0106	0.0211	0.1287	0.1589	0.0048	0.0026	0.0106	0.0191	0.0197	0.0105	0.0241	0.0123	0.0044
16	rs2240024	3361884	0.67	1.42251265947232	0.82	0.448736318624531	1.61811063211748	0.146950423744649	0.005	0.0049	0.0233	0.1426	0.0077	0.1533	0.1707	0.0116	0.0067	0.0116	0.0075	0.0184	0.0036	0.0105	0.0211	0.1286	0.159	0.0048	0.0026	0.0106	0.0191	0.0197	0.0105	0.0241	0.0122	0.0044
16	rs17611827	3367061	0.67	1.42251265947232	0.83	0.405269641990714	1.54747747620913	0.155102107123548	0.0049	0.0049	0.0233	0.1426	0.0076	0.1533	0.1708	0.0116	0.0067	0.0116	0.0074	0.0184	0.0036	0.0105	0.0211	0.1286	0.1591	0.0048	0.0026	0.0106	0.0191	0.0197	0.0104	0.024	0.0122	0.0044
16	rs17611866	3367229	0.67	1.42251265947232	0.83	0.405269641990714	1.55011839017142	0.155580873835835	0.0049	0.0049	0.0233	0.1426	0.0076	0.1533	0.1708	0.0116	0.0067	0.0116	0.0074	0.0184	0.0036	0.0105	0.0211	0.1286	0.1591	0.0048	0.0026	0.0106	0.0191	0.0197	0.0104	0.024	0.0122	0.0044
16	rs78745223	3370356	0.67	1.42251265947232	0.83	0.405269641990714	1.58121949269513	0.162532983161867	0.005	0.0049	0.0233	0.1426	0.0076	0.1531	0.1709	0.0117	0.0067	0.0116	0.0074	0.0184	0.0036	0.0105	0.021	0.1283	0.1592	0.0049	0.0027	0.0106	0.0192	0.0198	0.0104	0.0239	0.0122	0.0045
16	rs72776310	3370894	0.67	1.42251265947232	0.83	0.405269641990714	1.5869540022228	0.159429859138045	0.0051	0.0049	0.0233	0.1426	0.0076	0.153	0.171	0.0117	0.0067	0.0116	0.0074	0.0184	0.0037	0.0105	0.021	0.1282	0.1592	0.0049	0.0027	0.0106	0.0192	0.0198	0.0104	0.0239	0.0122	0.0045
16	rs75446677	3372419	0.67	1.42251265947232	0.84	0.364737902801441	1.58050320371655	0.163312060790751	0.0051	0.0049	0.0233	0.1425	0.0076	0.153	0.1711	0.0117	0.0068	0.0115	0.0074	0.0184	0.0037	0.0105	0.021	0.1282	0.1591	0.0049	0.0027	0.0106	0.0193	0.0198	0.0104	0.0239	0.0122	0.0046
16	rs11861548	3376824	0.67	1.42251265947232	0.83	0.405269641990714	1.62223988825867	0.190149301540982	0.0052	0.005	0.0233	0.1417	0.0076	0.1523	0.1728	0.0117	0.007	0.0115	0.0074	0.0179	0.0038	0.0105	0.0207	0.1281	0.1589	0.0052	0.0028	0.0107	0.0199	0.0197	0.0103	0.0232	0.0119	0.0049
16	rs6501170	3377582	0.67	1.42251265947232	0.83	0.405269641990714	1.78241638843811	0.256578203829785	0.0053	0.0051	0.0228	0.1403	0.0074	0.1523	0.1738	0.0119	0.0072	0.0113	0.0074	0.0177	0.0041	0.0103	0.0201	0.1275	0.1609	0.0055	0.0031	0.0105	0.0205	0.0196	0.0099	0.0228	0.0116	0.0052
16	rs188569832	3377680	0.68	1.32388185841529	0.83	0.405269641990714	1.78359084363776	0.25975738187356	0.0053	0.0051	0.0227	0.1402	0.0074	0.1524	0.1738	0.0119	0.0073	0.0113	0.0074	0.0176	0.0041	0.0103	0.02	0.1273	0.1614	0.0056	0.0031	0.0105	0.0205	0.0197	0.0099	0.0225	0.0115	0.0052
16	rs33980223	3378146	0.68	1.32388185841529	0.82	0.448736318624531	1.7167621347591	0.284101682562465	0.0052	0.0051	0.0224	0.1398	0.0073	0.1541	0.174	0.012	0.0073	0.0112	0.0073	0.0171	0.0042	0.0103	0.0194	0.1276	0.1621	0.0055	0.0032	0.0106	0.0206	0.0195	0.0097	0.0216	0.0114	0.0053
16	rs37845	3378342	0.68	1.32388185841529	0.83	0.405269641990714	1.70087742656885	0.280599557323607	0.0052	0.005	0.0224	0.1395	0.0073	0.1546	0.174	0.0121	0.0073	0.0111	0.0072	0.017	0.0042	0.0103	0.0193	0.1276	0.1625	0.0055	0.0032	0.0106	0.0205	0.0195	0.0096	0.0215	0.0114	0.0054
16	rs37846	3378450	0.68	1.32388185841529	0.83	0.405269641990714	1.68023190068356	0.281182320771671	0.0052	0.005	0.0223	0.1393	0.0073	0.155	0.174	0.0121	0.0073	0.0111	0.0073	0.0169	0.0042	0.0103	0.0193	0.1278	0.1627	0.0055	0.0032	0.0106	0.0204	0.0196	0.0096	0.0214	0.0114	0.0054
16	rs4786403	3378831	0.68	1.32388185841529	0.83	0.405269641990714	1.62968200417575	0.272595519357223	0.0052	0.005	0.0219	0.1389	0.0073	0.1561	0.174	0.0122	0.0073	0.011	0.0072	0.0167	0.0042	0.01	0.0191	0.1284	0.163	0.0055	0.0033	0.0107	0.0205	0.0195	0.0094	0.021	0.0112	0.0054
16	rs78268718	3390892	0.72	0.971554139537083	0.83	0.405269641990714	0.12336599748046	0.217912532524193	0.0034	0.0037	0.0203	0.1367	0.0071	0.1685	0.1806	0.0124	0.0053	0.0097	0.0071	0.0146	0.0044	0.0079	0.0164	0.1289	0.1683	0.0043	0.0035	0.0114	0.0221	0.0161	0.009	0.0197	0.0083	0.0041
16	rs28404988	3392971	0.72	0.971554139537083	0.83	0.405269641990714	0.114451763715974	0.220282308031626	0.0034	0.0037	0.0203	0.1367	0.0071	0.1687	0.1807	0.0124	0.0053	0.0097	0.0071	0.0146	0.0044	0.0079	0.0163	0.1289	0.1683	0.0043	0.0035	0.0114	0.0221	0.016	0.009	0.0197	0.0083	0.0041
16	rs11640748	3398174	0.72	0.971554139537083	0.83	0.405269641990714	0.112584793682211	0.1406180004191	0.0033	0.0035	0.0202	0.1368	0.0071	0.1691	0.1811	0.0122	0.0052	0.0097	0.0071	0.0145	0.0042	0.008	0.016	0.129	0.1686	0.0039	0.0035	0.0118	0.0222	0.0159	0.0091	0.0201	0.0083	0.0039
16	rs74497899	3401696	0.72	0.971554139537083	0.82	0.448736318624531	0.0908655195338897	0.0981539405805051	0.0032	0.0034	0.0202	0.1367	0.0073	0.1693	0.1811	0.0122	0.0051	0.0096	0.0071	0.0144	0.0042	0.008	0.0159	0.1291	0.1688	0.0039	0.0035	0.0119	0.0223	0.0158	0.0091	0.0199	0.0083	0.0038
16	rs1218762	3405986	0.72	0.971554139537083	0.82	0.448736318624531	0.0853723624312012	0.0406006561308255	0.0032	0.0034	0.0202	0.1364	0.0074	0.1695	0.1811	0.0123	0.005	0.0096	0.0071	0.0144	0.0042	0.008	0.0158	0.1294	0.1689	0.0039	0.0035	0.012	0.0223	0.0158	0.0092	0.02	0.0083	0.0038
16	rs11643487	3406516	0.72	0.971554139537083	0.81	0.49521423796015	0.0853024508539831	0.0388398252600058	0.0032	0.0034	0.0202	0.1364	0.0074	0.1695	0.1811	0.0123	0.005	0.0096	0.0071	0.0144	0.0042	0.008	0.0159	0.1294	0.1689	0.0039	0.0035	0.012	0.0223	0.0158	0.0092	0.02	0.0083	0.0038
16	rs11648783	3406626	0.72	0.971554139537083	0.81	0.49521423796015	0.0858159835823502	0.038894318141909	0.0032	0.0034	0.0202	0.1364	0.0074	0.1694	0.1811	0.0126	0.005	0.0096	0.0071	0.0144	0.0042	0.008	0.0158	0.1292	0.1689	0.0039	0.0035	0.012	0.0223	0.0158	0.0092	0.02	0.0083	0.0038
16	rs62000975	3406838	0.72	0.971554139537083	0.81	0.49521423796015	0.0866605482956539	0.0397158453180618	0.0032	0.0034	0.0202	0.1363	0.0074	0.1697	0.181	0.0126	0.005	0.0096	0.0071	0.0144	0.0042	0.008	0.0158	0.1292	0.1688	0.0039	0.0035	0.012	0.0223	0.0158	0.0092	0.02	0.0083	0.0038
16	rs7196196	3411855	0.72	0.971554139537083	0.81	0.49521423796015	0.114395759538553	0.019764718839607	0.0031	0.0031	0.0201	0.1363	0.0075	0.1697	0.181	0.0126	0.0051	0.0096	0.0071	0.0144	0.0043	0.008	0.0158	0.1295	0.1689	0.0039	0.0036	0.012	0.0222	0.0158	0.0092	0.02	0.0083	0.0038
16	rs9635547	3416664	0.72	0.971554139537083	0.81	0.49521423796015	0.13818168909318	0.0189012931176396	0.0031	0.0031	0.0202	0.1363	0.0074	0.1698	0.1809	0.0124	0.0051	0.0097	0.0072	0.0145	0.0044	0.0081	0.0158	0.1293	0.1685	0.0039	0.0037	0.0119	0.0221	0.0158	0.0092	0.0197	0.0091	0.0038
16	rs10048083	3417465	0.72	0.971554139537083	0.8	0.544775224122235	0.140770999703219	0.0194485742272833	0.0031	0.0031	0.0202	0.1363	0.0074	0.1696	0.1808	0.0123	0.0051	0.0097	0.0072	0.0145	0.0044	0.0081	0.0158	0.1296	0.1685	0.0039	0.0036	0.0119	0.0221	0.0158	0.0092	0.0197	0.009	0.0038
16	rs76319401	3422949	0.72	0.971554139537083	0.8	0.544775224122235	0.151317104182504	0.0188237317520134	0.0031	0.0031	0.0202	0.1364	0.0074	0.1698	0.1806	0.0123	0.0051	0.0098	0.0072	0.0145	0.0045	0.0082	0.0156	0.1296	0.1685	0.0039	0.0037	0.0119	0.0221	0.0158	0.0092	0.0197	0.0091	0.0038
16	rs40633	3425325	0.72	0.971554139537083	0.8	0.544775224122235	0.155527819562481	0.0192130934442675	0.0031	0.0031	0.0202	0.1364	0.0075	0.17	0.1805	0.0121	0.0051	0.0098	0.0072	0.0148	0.0045	0.0082	0.0155	0.1295	0.1685	0.0039	0.0036	0.0119	0.022	0.0158	0.0092	0.0197	0.0091	0.0038
16	rs37803	3426917	0.72	0.971554139537083	0.79	0.597486775499064	0.154821290468315	0.0192522432550714	0.0031	0.0031	0.0202	0.1364	0.0075	0.1701	0.1804	0.012	0.0051	0.0098	0.0072	0.0149	0.0045	0.0082	0.0155	0.1294	0.1684	0.004	0.0036	0.0119	0.0219	0.0158	0.0092	0.0198	0.0091	0.0038
16	rs72776362	3431694	0.72	0.971554139537083	0.79	0.597486775499064	0.154284256360931	0.0181326917370171	0.003	0.0031	0.0201	0.1366	0.0075	0.1705	0.1804	0.012	0.0051	0.0098	0.0072	0.0149	0.0045	0.0082	0.0155	0.1295	0.1684	0.004	0.0035	0.0118	0.0219	0.0158	0.0092	0.0197	0.009	0.0038
16	rs27230	3434699	0.72	0.971554139537083	0.79	0.597486775499064	0.152546501859827	0.0177166181015904	0.003	0.0031	0.0201	0.1366	0.0075	0.1706	0.1804	0.012	0.0051	0.0098	0.0072	0.0149	0.0045	0.0082	0.0155	0.1296	0.1684	0.004	0.0035	0.0118	0.0218	0.0158	0.0092	0.0197	0.009	0.0038
16	rs11648996	3437268	0.72	0.971554139537083	0.79	0.597486775499064	0.152779752865897	0.0174916657731638	0.003	0.0031	0.0201	0.1366	0.0075	0.1706	0.1804	0.012	0.0051	0.0098	0.0072	0.0149	0.0045	0.0082	0.0155	0.1296	0.1684	0.004	0.0034	0.0118	0.0218	0.0158	0.0092	0.0197	0.009	0.0038
16	rs27241	3447282	0.71	1.05339378298732	0.79	0.597486775499064	0.157353324909769	0.0162436632140094	0.0029	0.003	0.0201	0.1368	0.0075	0.171	0.1803	0.0119	0.0051	0.0098	0.0072	0.0149	0.0046	0.0082	0.0155	0.1297	0.1684	0.004	0.0033	0.0118	0.0218	0.0158	0.0091	0.0197	0.0089	0.0038
16	rs37811	3452193	0.71	1.05339378298732	0.79	0.597486775499064	0.175792501284183	0.0156367713903019	0.0028	0.003	0.0201	0.137	0.0075	0.1713	0.1802	0.0119	0.0051	0.0098	0.0072	0.0148	0.0046	0.0082	0.0154	0.1298	0.1685	0.004	0.0033	0.0117	0.0218	0.0157	0.0091	0.0196	0.0088	0.0038
16	rs185149	3464033	0.71	1.05339378298732	0.79	0.597486775499064	0.157896626357681	0.0174916657731638	0.0028	0.003	0.0201	0.137	0.0076	0.1711	0.1799	0.0119	0.0052	0.0099	0.0072	0.0148	0.0046	0.0083	0.0154	0.1298	0.1686	0.004	0.0033	0.0118	0.0218	0.0157	0.0092	0.0194	0.0088	0.004
16	rs79291518	3466095	0.72	0.971554139537083	0.79	0.597486775499064	0.152813091641958	0.0170091156843629	0.0028	0.003	0.0201	0.1371	0.0076	0.1712	0.1799	0.0118	0.0051	0.01	0.0072	0.0148	0.0046	0.0083	0.0153	0.1298	0.1687	0.0039	0.0033	0.0117	0.0218	0.0156	0.0092	0.0193	0.0088	0.004
16	rs117098500	3480168	0.72	0.971554139537083	0.79	0.597486775499064	0.144708982069068	0.0164968815994975	0.0028	0.003	0.0201	0.1372	0.0076	0.1715	0.1799	0.0118	0.0051	0.0098	0.0072	0.0147	0.0046	0.0082	0.0152	0.1298	0.169	0.0039	0.0033	0.0117	0.0219	0.0156	0.0093	0.019	0.0087	0.004
16	rs185148	3482002	0.72	0.971554139537083	0.79	0.597486775499064	0.133089348731686	0.0158496618750186	0.0028	0.003	0.0201	0.1371	0.0076	0.1716	0.1799	0.0118	0.0051	0.0098	0.0072	0.0147	0.0046	0.0082	0.0152	0.1299	0.1693	0.0039	0.0033	0.0117	0.0219	0.0156	0.0093	0.0189	0.0087	0.004
16	rs187507	3485355	0.72	0.971554139537083	0.79	0.597486775499064	0.126378878746846	0.0137852112631742	0.0028	0.003	0.0203	0.1374	0.0077	0.1719	0.1796	0.0117	0.005	0.0096	0.0072	0.0146	0.0045	0.0081	0.0153	0.13	0.1693	0.0038	0.0032	0.0117	0.0219	0.0156	0.0093	0.0188	0.0086	0.0039
16	rs3816916	3493240	0.72	0.971554139537083	0.8	0.544775224122235	0.130738055021381	0.0132589918451705	0.0027	0.003	0.0204	0.1373	0.0077	0.1721	0.1795	0.0117	0.005	0.0095	0.0072	0.0146	0.0045	0.0081	0.0153	0.1301	0.1694	0.0038	0.0032	0.0117	0.0219	0.0157	0.0093	0.0191	0.0085	0.0039
16	rs74848508	3494254	0.72	0.971554139537083	0.8	0.544775224122235	0.128712689712951	0.0133242071152657	0.0027	0.003	0.0204	0.1373	0.0077	0.1721	0.1795	0.0117	0.005	0.0095	0.0072	0.0146	0.0045	0.0081	0.0153	0.1301	0.1694	0.0038	0.0032	0.0117	0.0219	0.0156	0.0093	0.0191	0.0085	0.0039
16	rs11867029	3504956	0.72	0.971554139537083	0.8	0.544775224122235	0.295618453933684	0.0164968815994975	0.0025	0.0027	0.0193	0.14	0.0076	0.1765	0.1802	0.0114	0.0049	0.0084	0.0068	0.0135	0.0045	0.0071	0.0151	0.1318	0.17	0.0037	0.0028	0.0117	0.0219	0.0143	0.0099	0.0181	0.0072	0.0033
16	rs72778108	3507139	0.72	0.971554139537083	0.8	0.544775224122235	0.285801637207773	0.0146621880890047	0.0025	0.0027	0.0193	0.1399	0.0076	0.1766	0.1804	0.0114	0.0048	0.0083	0.0068	0.0135	0.0044	0.0071	0.0151	0.1318	0.17	0.0037	0.0028	0.0117	0.0219	0.0143	0.0099	0.0181	0.0072	0.0033
16	rs117518959	3507171	0.72	0.971554139537083	0.8	0.544775224122235	0.285896555809643	0.014868401034638	0.0025	0.0027	0.0193	0.1399	0.0076	0.1766	0.1804	0.0114	0.0048	0.0083	0.0068	0.0135	0.0044	0.0071	0.0151	0.1318	0.17	0.0037	0.0028	0.0117	0.0219	0.0143	0.0099	0.0181	0.0072	0.0033
16	rs74511232	3511318	0.72	0.971554139537083	0.8	0.544775224122235	0.270049254833761	0.0170459991428332	0.0024	0.0026	0.0192	0.1399	0.0076	0.1766	0.1808	0.0114	0.0048	0.0082	0.0068	0.0135	0.0044	0.007	0.0151	0.132	0.1701	0.0037	0.0028	0.0117	0.0219	0.0144	0.0099	0.0181	0.0071	0.0033
16	rs37771	3512866	0.72	0.971554139537083	0.79	0.597486775499064	0.27365245685664	0.0186305093950997	0.0024	0.0026	0.0192	0.1398	0.0076	0.1766	0.1809	0.0114	0.0048	0.0082	0.0067	0.0135	0.0044	0.007	0.0151	0.132	0.1701	0.0037	0.0028	0.0117	0.0219	0.0144	0.0099	0.0181	0.0071	0.0033
16	rs37768	3514777	0.72	0.971554139537083	0.79	0.597486775499064	0.262376202459491	0.0178673698449994	0.0024	0.0027	0.0191	0.1396	0.0076	0.1762	0.1809	0.0117	0.0048	0.0088	0.0067	0.0134	0.0044	0.0071	0.0155	0.132	0.1699	0.0037	0.0028	0.0117	0.0219	0.0144	0.0098	0.018	0.007	0.0033
16	rs76498019	3517427	0.72	0.971554139537083	0.79	0.597486775499064	0.308421823633976	0.0220467833097127	0.0024	0.0027	0.0191	0.1395	0.0077	0.1764	0.1814	0.0117	0.0048	0.0088	0.0067	0.0134	0.0044	0.007	0.0155	0.1321	0.1698	0.0036	0.0028	0.0118	0.0218	0.0144	0.0099	0.0178	0.007	0.0031
16	rs1635392	3517581	0.72	0.971554139537083	0.8	0.544775224122235	0.311990645597676	0.0234046407137424	0.0024	0.0027	0.019	0.1395	0.0077	0.1764	0.1814	0.0117	0.0048	0.0088	0.0067	0.0134	0.0044	0.007	0.0155	0.1322	0.1698	0.0036	0.0028	0.0118	0.0218	0.0144	0.0099	0.0178	0.007	0.0031
16	rs12597473	3521049	0.72	0.971554139537083	0.81	0.49521423796015	0.319797303754693	0.0394411426689033	0.0024	0.0027	0.0194	0.1394	0.0077	0.1766	0.1814	0.0115	0.0048	0.0088	0.0067	0.0133	0.0044	0.007	0.0155	0.1321	0.1698	0.0036	0.0028	0.0118	0.0217	0.0144	0.0099	0.0177	0.007	0.0031
16	rs77534894	3534028	0.72	0.971554139537083	0.83	0.405269641990714	0.300763777770456	0.0230615318717745	0.0024	0.0026	0.0194	0.1394	0.0077	0.1766	0.1816	0.0114	0.0048	0.0088	0.0067	0.0133	0.0043	0.0069	0.0155	0.132	0.1699	0.0036	0.0029	0.0117	0.0218	0.0144	0.0099	0.0177	0.0069	0.0031
16	rs4010630	3538990	0.72	0.971554139537083	0.83	0.405269641990714	0.323130629443071	0.0228908869856436	0.0023	0.0026	0.0194	0.1394	0.0077	0.1767	0.1818	0.0114	0.0047	0.0089	0.0067	0.0132	0.0043	0.0068	0.0156	0.1318	0.1701	0.0035	0.0029	0.0117	0.0219	0.0145	0.01	0.0176	0.0068	0.0031
16	rs9926612	3540968	0.72	0.971554139537083	0.83	0.405269641990714	0.316532201949334	0.0163519484473983	0.0022	0.0026	0.0193	0.1396	0.0077	0.1773	0.1821	0.0113	0.0047	0.0089	0.0067	0.0132	0.0042	0.0068	0.0157	0.1316	0.1698	0.0034	0.0029	0.0115	0.0219	0.0145	0.01	0.0176	0.0068	0.003
16	rs76317233	3544349	0.72	0.971554139537083	0.85	0.32706018639722	0.501426402282776	0.00675142240247479	0.0019	0.0023	0.0188	0.143	0.0074	0.1797	0.1853	0.0103	0.0044	0.0086	0.0066	0.0132	0.004	0.0064	0.0159	0.1311	0.1673	0.003	0.0034	0.0107	0.0212	0.0145	0.01	0.0176	0.0064	0.0025
16	rs61731451	3544586	0.72	0.971554139537083	0.85	0.32706018639722	0.521698726283187	0.00805413359388956	0.0019	0.0023	0.0188	0.143	0.0074	0.1798	0.1855	0.0103	0.0044	0.0086	0.0066	0.0132	0.004	0.0063	0.0159	0.1311	0.1673	0.0029	0.0034	0.0107	0.0212	0.0145	0.01	0.0176	0.0064	0.0025
16	rs4268749	3547594	0.72	0.971554139537083	0.85	0.32706018639722	0.668445265993693	0.0129031834954321	0.0018	0.0022	0.0186	0.1434	0.0072	0.1813	0.1861	0.0099	0.0043	0.0086	0.0065	0.013	0.004	0.0062	0.0161	0.1309	0.1669	0.0028	0.0035	0.0104	0.0211	0.0146	0.0099	0.0176	0.0062	0.0024
16	rs62031814	3548192	0.72	0.971554139537083	0.84	0.364737902801441	0.713054328503705	0.0104626369415013	0.0018	0.0022	0.0186	0.1435	0.0072	0.1815	0.1862	0.0098	0.0043	0.0086	0.0065	0.013	0.004	0.0061	0.0161	0.1309	0.1668	0.0028	0.0036	0.0104	0.0211	0.0146	0.0099	0.0176	0.0061	0.0024
16	rs78552393	3551067	0.71	1.05339378298732	0.83	0.405269641990714	1.01513706490155	0.0137520216307888	0.0017	0.0022	0.0184	0.1436	0.0072	0.1825	0.1865	0.0096	0.0043	0.0084	0.0067	0.0131	0.0039	0.006	0.0162	0.1307	0.1665	0.0026	0.0038	0.0102	0.021	0.0146	0.0099	0.0176	0.0059	0.0023
16	rs62031815	3554423	0.71	1.05339378298732	0.83	0.405269641990714	1.10234049251225	0.0213412895040986	0.0017	0.0022	0.0184	0.1436	0.0072	0.1825	0.1866	0.0096	0.0043	0.0084	0.0067	0.0131	0.0039	0.006	0.0162	0.1307	0.1665	0.0026	0.0038	0.0103	0.021	0.0146	0.0099	0.0176	0.0059	0.0023
16	rs72778130	3554545	0.71	1.05339378298732	0.83	0.405269641990714	1.10287613323443	0.0220467833097127	0.0017	0.0022	0.0184	0.1436	0.0072	0.1825	0.1868	0.0096	0.0043	0.0084	0.0067	0.0131	0.0039	0.006	0.0162	0.1307	0.1664	0.0026	0.0038	0.0103	0.021	0.0146	0.0099	0.0176	0.0059	0.0023
16	rs12926887	3558944	0.71	1.05339378298732	0.83	0.405269641990714	1.09511948972282	0.0289339893107652	0.0017	0.0022	0.0184	0.144	0.0072	0.1826	0.1868	0.0096	0.0043	0.0084	0.0067	0.013	0.0039	0.006	0.0162	0.1309	0.1663	0.0026	0.0038	0.0102	0.0208	0.0146	0.0099	0.0175	0.006	0.0023
16	rs117553883	3578129	0.71	1.05339378298732	0.83	0.405269641990714	0.961839097967144	0.0252455647325569	0.0018	0.0022	0.0182	0.1449	0.0071	0.183	0.1871	0.0094	0.0041	0.0087	0.0066	0.0127	0.0039	0.0057	0.016	0.1309	0.1665	0.0026	0.0039	0.0101	0.0209	0.0144	0.0098	0.0169	0.0059	0.0023
16	rs17794017	3580784	0.71	1.05339378298732	0.83	0.405269641990714	0.903386749378881	0.0241417796437503	0.0018	0.0022	0.0186	0.1451	0.0071	0.183	0.1871	0.0094	0.0041	0.0087	0.0066	0.0127	0.0039	0.0057	0.016	0.1308	0.1662	0.0026	0.0039	0.01	0.0208	0.0144	0.0098	0.0168	0.0059	0.0023
16	rs72778134	3582991	0.71	1.05339378298732	0.83	0.405269641990714	0.89402583754866	0.022466932682521	0.0018	0.0022	0.0186	0.1451	0.0071	0.183	0.1871	0.0093	0.0041	0.0087	0.0066	0.0127	0.0039	0.0057	0.016	0.1309	0.1663	0.0026	0.0039	0.01	0.0209	0.0144	0.0098	0.0167	0.0059	0.0023
16	rs1034735	3584140	0.71	1.05339378298732	0.83	0.405269641990714	0.893042860949042	0.0247570096144036	0.0018	0.0022	0.0186	0.1452	0.0071	0.1831	0.1871	0.0093	0.0041	0.0088	0.0066	0.0126	0.0039	0.0057	0.016	0.1309	0.1663	0.0026	0.0039	0.01	0.0209	0.0144	0.0098	0.0167	0.0059	0.0023
16	rs9790	3586230	0.71	1.05339378298732	0.83	0.405269641990714	0.899193914903614	0.0282714654507171	0.0018	0.0022	0.0186	0.1453	0.0071	0.1831	0.1872	0.0093	0.0041	0.0088	0.0066	0.0126	0.004	0.0057	0.0159	0.1309	0.1663	0.0026	0.004	0.01	0.0209	0.0144	0.0098	0.0166	0.0059	0.0023
16	rs74760019	3594316	0.71	1.05339378298732	0.84	0.364737902801441	0.886582955623667	0.0224247463605548	0.0019	0.0022	0.0186	0.1453	0.0071	0.1831	0.1873	0.0092	0.0041	0.009	0.0066	0.0127	0.0039	0.0056	0.016	0.1308	0.1664	0.0026	0.004	0.0099	0.0209	0.0144	0.0097	0.0166	0.0059	0.0023
16	rs76244809	3594622	0.71	1.05339378298732	0.84	0.364737902801441	0.888625094943781	0.0217965241477336	0.0019	0.0022	0.0186	0.1453	0.0071	0.1831	0.1873	0.0092	0.0041	0.009	0.0066	0.0127	0.0039	0.0056	0.016	0.1308	0.1664	0.0026	0.004	0.0099	0.0209	0.0144	0.0097	0.0166	0.0059	0.0023
16	rs45483498	3613928	0.71	1.05339378298732	0.84	0.364737902801441	0.995355115471458	0.0212590172651555	0.0019	0.0021	0.0185	0.1451	0.0071	0.1834	0.1873	0.0092	0.004	0.0094	0.0065	0.0129	0.0038	0.0054	0.0161	0.1309	0.1664	0.0025	0.004	0.0099	0.0209	0.0144	0.0095	0.0166	0.0059	0.0022
16	rs10521060	3620927	0.71	1.05339378298732	0.85	0.32706018639722	0.960403613968444	0.0189012931176396	0.0019	0.0021	0.0185	0.1451	0.0071	0.1835	0.1873	0.0091	0.004	0.0096	0.0065	0.013	0.0038	0.0053	0.0161	0.1309	0.1664	0.0025	0.004	0.0098	0.0209	0.0144	0.0094	0.0165	0.0059	0.0022
16	rs2077235	3629227	0.71	1.05339378298732	0.85	0.32706018639722	0.960150385099511	0.0262816988485832	0.002	0.0021	0.0184	0.1451	0.0071	0.1837	0.1873	0.009	0.004	0.0099	0.0065	0.0132	0.0037	0.0051	0.0161	0.1311	0.1664	0.0025	0.0039	0.0098	0.0207	0.0144	0.0093	0.0165	0.0059	0.0022
16	rs73505408	3630695	0.71	1.05339378298732	0.85	0.32706018639722	1.0611452429623	0.0234476996623001	0.0019	0.0021	0.0184	0.145	0.0071	0.1838	0.1874	0.0089	0.0041	0.0099	0.0065	0.0132	0.0037	0.0051	0.0161	0.1312	0.1664	0.0025	0.0039	0.0098	0.0206	0.0144	0.0093	0.0165	0.0059	0.0022
16	rs758748	3633657	0.71	1.05339378298732	0.85	0.32706018639722	1.249522898922	0.0204447408194145	0.0018	0.0021	0.0184	0.1449	0.0071	0.1839	0.1875	0.0088	0.0041	0.01	0.0065	0.0132	0.0038	0.0051	0.0161	0.1314	0.1664	0.0025	0.004	0.0098	0.0206	0.0141	0.0093	0.0167	0.0059	0.002
16	rs12933120	3634746	0.71	1.05339378298732	0.84	0.364737902801441	1.31762360802746	0.0219214819316985	0.0018	0.0021	0.0184	0.1449	0.0071	0.184	0.1875	0.0087	0.0041	0.01	0.0065	0.0132	0.0038	0.005	0.0161	0.1314	0.1664	0.0025	0.004	0.0098	0.0206	0.0141	0.0093	0.0168	0.0059	0.0019
16	rs3810812	3639139	0.71	1.05339378298732	0.84	0.364737902801441	1.65957142857568	0.032504069343365	0.0018	0.0021	0.0182	0.1446	0.0071	0.1842	0.1876	0.0085	0.0041	0.0101	0.0066	0.0132	0.0038	0.005	0.0161	0.1317	0.1665	0.0026	0.004	0.0097	0.0206	0.0138	0.0093	0.0172	0.0059	0.0017
16	rs3810813	3639827	0.71	1.05339378298732	0.84	0.364737902801441	1.72498775697619	0.0303777869732821	0.0018	0.0021	0.0182	0.1443	0.0071	0.1843	0.1876	0.0084	0.0041	0.0101	0.0066	0.0132	0.0038	0.005	0.0161	0.1317	0.1666	0.0026	0.004	0.0097	0.0205	0.0134	0.0093	0.0179	0.006	0.0017
16	rs3827530	3639977	0.71	1.05339378298732	0.84	0.364737902801441	1.71707824991775	0.0256936337481979	0.0018	0.0021	0.0182	0.1443	0.0071	0.1843	0.1876	0.0084	0.0041	0.0101	0.0066	0.0132	0.0038	0.005	0.0161	0.1317	0.1666	0.0026	0.004	0.0097	0.0205	0.0134	0.0093	0.0179	0.006	0.0017
16	rs714181	3640274	0.71	1.05339378298732	0.85	0.32706018639722	1.70245305586457	0.0205254762791252	0.0018	0.0021	0.0182	0.1443	0.0071	0.1843	0.1876	0.0084	0.0041	0.0101	0.0066	0.0132	0.0037	0.005	0.0161	0.1317	0.1666	0.0026	0.004	0.0097	0.0205	0.0134	0.0093	0.0179	0.006	0.0017
16	rs78637028	3640784	0.71	1.05339378298732	0.85	0.32706018639722	1.67333503508277	0.0192130934442675	0.0018	0.0021	0.0182	0.1443	0.0071	0.1843	0.1876	0.0084	0.0041	0.0101	0.0066	0.0132	0.0037	0.005	0.0161	0.1317	0.1665	0.0026	0.004	0.0097	0.0205	0.0134	0.0093	0.0179	0.006	0.0017
16	rs59939128	3640785	0.71	1.05339378298732	0.83	0.405269641990714	1.67323061421902	0.0192130934442675	0.0018	0.0021	0.0182	0.1443	0.0071	0.1843	0.1876	0.0084	0.0041	0.0101	0.0066	0.0132	0.0037	0.005	0.0161	0.1317	0.1665	0.0026	0.004	0.0097	0.0205	0.0134	0.0093	0.0179	0.006	0.0017
16	rs77985244	3645607	0.71	1.05339378298732	0.84	0.364737902801441	1.61842019600664	0.0199635668090108	0.0018	0.0021	0.0182	0.1443	0.0071	0.1841	0.1877	0.0084	0.0043	0.0101	0.0066	0.0133	0.0037	0.005	0.0162	0.1313	0.1664	0.0026	0.004	0.0097	0.0203	0.0134	0.0092	0.0181	0.0061	0.0019
16	rs138615800	3656525	0.71	1.05339378298732	0.83	0.405269641990714	1.5869540022228	0.0210131208452679	0.0018	0.0021	0.0183	0.1441	0.0072	0.1839	0.1878	0.0083	0.0043	0.01	0.0067	0.0134	0.0037	0.0051	0.0164	0.131	0.166	0.0026	0.0039	0.0097	0.0201	0.0135	0.0092	0.0186	0.0063	0.0019
16	rs79842542	3656625	0.71	1.05339378298732	0.83	0.405269641990714	1.58531480988786	0.0208906907801202	0.0018	0.0021	0.0183	0.1441	0.0072	0.1839	0.1878	0.0083	0.0043	0.01	0.0067	0.0134	0.0037	0.0051	0.0164	0.131	0.166	0.0026	0.0039	0.0097	0.0201	0.0135	0.0092	0.0186	0.0063	0.0019
16	rs12924990	3661815	0.71	1.05339378298732	0.83	0.405269641990714	1.55957805229705	0.0196063367487112	0.0017	0.0021	0.0183	0.1441	0.0073	0.1838	0.1879	0.0083	0.0043	0.01	0.0067	0.0134	0.0036	0.0052	0.0165	0.1307	0.1657	0.0026	0.0039	0.0097	0.02	0.0135	0.0091	0.0188	0.0065	0.0019
16	rs78599052	3682548	0.72	0.971554139537083	0.84	0.364737902801441	1.35329788798447	0.0176790280693076	0.0017	0.0023	0.0185	0.1443	0.0074	0.1834	0.1883	0.0082	0.0044	0.0102	0.0067	0.0135	0.0036	0.0055	0.0168	0.1294	0.1647	0.0027	0.0038	0.0097	0.0195	0.0136	0.0089	0.0198	0.0069	0.002
16	rs2158442	3686163	0.72	0.971554139537083	0.84	0.364737902801441	1.32480633135966	0.0198441420362906	0.0017	0.0024	0.0185	0.1443	0.0075	0.1833	0.1884	0.0081	0.0045	0.0103	0.0067	0.0135	0.0036	0.0055	0.0168	0.1292	0.1645	0.0027	0.0037	0.0097	0.0194	0.0136	0.0089	0.02	0.007	0.002
16	rs78315731	3687973	0.72	0.971554139537083	0.85	0.32706018639722	1.40870376063222	0.0162797187862473	0.0017	0.0024	0.0186	0.1443	0.0075	0.1833	0.1884	0.0081	0.0045	0.0103	0.0066	0.0135	0.0036	0.0055	0.0169	0.129	0.1643	0.0027	0.004	0.0097	0.0193	0.0136	0.0089	0.02	0.0071	0.002
16	rs56012469	3695190	0.72	0.971554139537083	0.85	0.32706018639722	1.34721466767791	0.0282714654507171	0.0017	0.0024	0.0189	0.1443	0.0076	0.1837	0.1887	0.008	0.0044	0.0103	0.0067	0.0135	0.0036	0.0057	0.0172	0.1281	0.1636	0.0026	0.004	0.0097	0.0192	0.0136	0.0089	0.0199	0.0073	0.0021
16	rs735830	3695354	0.72	0.971554139537083	0.85	0.32706018639722	1.36957011166744	0.0332106743263381	0.0017	0.0024	0.019	0.1443	0.0076	0.1837	0.1887	0.008	0.0044	0.0103	0.0067	0.0135	0.0036	0.0057	0.0172	0.128	0.1636	0.0026	0.004	0.0097	0.0192	0.0136	0.0089	0.0199	0.0073	0.0021
16	rs80263403	3696943	0.72	0.971554139537083	0.85	0.32706018639722	1.32566925131371	0.0257836955249316	0.0017	0.0025	0.0189	0.1441	0.0076	0.1833	0.1889	0.0082	0.0044	0.0102	0.0067	0.0136	0.0035	0.0057	0.0172	0.1281	0.1636	0.0026	0.004	0.0097	0.0191	0.0137	0.0092	0.0199	0.0074	0.0021
16	rs3751841	3699822	0.72	0.971554139537083	0.85	0.32706018639722	1.28904122742229	0.0350596779307638	0.0017	0.0025	0.0189	0.1439	0.0076	0.1825	0.1894	0.0084	0.0043	0.01	0.0067	0.0137	0.0033	0.0058	0.0173	0.1287	0.1637	0.0026	0.004	0.0098	0.0191	0.0134	0.0092	0.02	0.0074	0.002
16	rs8176927	3705380	0.72	0.971554139537083	0.85	0.32706018639722	1.10886448338369	0.020404430872072	0.0017	0.0025	0.019	0.144	0.0078	0.1827	0.1894	0.0084	0.0042	0.01	0.0067	0.0138	0.0032	0.0059	0.0173	0.1289	0.1631	0.0026	0.0039	0.0097	0.019	0.0134	0.0092	0.0201	0.0075	0.002
16	rs1053874	3707747	0.72	0.971554139537083	0.85	0.32706018639722	1.01082314688273	0.01948795674029	0.0017	0.0025	0.0192	0.1442	0.008	0.1828	0.1894	0.0084	0.004	0.01	0.0067	0.0138	0.0031	0.0059	0.0173	0.129	0.1626	0.0027	0.0039	0.0096	0.0188	0.0134	0.0092	0.0202	0.0076	0.002
16	Affx-12733498	3708170	0.72	0.971554139537083	0.85	0.32706018639722	0.934299444992208	0.0174916657731638	0.0017	0.0025	0.0192	0.1442	0.008	0.1829	0.1893	0.0084	0.004	0.0099	0.0067	0.0138	0.0031	0.0059	0.0173	0.1291	0.1625	0.0027	0.0039	0.0096	0.0188	0.0135	0.0092	0.0201	0.0076	0.002
16	rs4786426	3709326	0.72	0.971554139537083	0.86	0.29215087580064	0.862958524208109	0.0188237317520134	0.0017	0.0025	0.0192	0.1444	0.008	0.183	0.1893	0.0084	0.0039	0.0099	0.0067	0.0138	0.003	0.006	0.0173	0.1292	0.1623	0.0027	0.0038	0.0095	0.0186	0.0135	0.0092	0.02	0.0076	0.002
16	rs12447040	3718703	0.72	0.971554139537083	0.85	0.32706018639722	0.616484012390349	0.0243606587246182	0.0017	0.0026	0.0194	0.1451	0.0084	0.1837	0.189	0.0083	0.0036	0.0099	0.0065	0.0138	0.0031	0.0061	0.0174	0.13	0.1616	0.0029	0.0037	0.0094	0.0178	0.0136	0.0091	0.0194	0.0077	0.002
16	rs3794699	3718728	0.72	0.971554139537083	0.84	0.364737902801441	0.620316269095395	0.0259190677890828	0.0017	0.0026	0.0194	0.1452	0.0084	0.1837	0.189	0.0083	0.0036	0.0099	0.0065	0.0138	0.0031	0.0061	0.0175	0.13	0.1616	0.0029	0.0037	0.0094	0.0178	0.0136	0.0091	0.0194	0.0077	0.002
16	rs1136948	3721773	0.72	0.971554139537083	0.84	0.364737902801441	0.489498050519832	0.0239673541978909	0.0017	0.0026	0.0194	0.1451	0.0084	0.1836	0.1895	0.0082	0.0036	0.0098	0.0064	0.0139	0.0031	0.0061	0.0177	0.1305	0.1614	0.0029	0.0035	0.0093	0.0176	0.0136	0.009	0.0193	0.0076	0.002
16	rs12929402	3723832	0.72	0.971554139537083	0.83	0.405269641990714	0.445799729044841	0.0254243440375188	0.0017	0.0026	0.0194	0.1451	0.0085	0.1839	0.1898	0.0081	0.0036	0.0098	0.0064	0.0139	0.0031	0.0061	0.0177	0.1305	0.1614	0.0029	0.0034	0.0092	0.0175	0.0136	0.0089	0.0191	0.0075	0.002
16	rs13926	3724465	0.72	0.971554139537083	0.83	0.405269641990714	0.448367693643665	0.0274766515836574	0.0017	0.0026	0.0195	0.1449	0.0085	0.1836	0.19	0.0081	0.0036	0.0098	0.0064	0.014	0.0031	0.0061	0.0178	0.1304	0.1613	0.003	0.0034	0.0092	0.0174	0.0136	0.009	0.0193	0.0075	0.002
16	Affx-12733946	3726075	0.73	0.893795165105119	0.83	0.405269641990714	0.345499497803889	0.0173797190060175	0.0017	0.0028	0.0197	0.1448	0.0085	0.1832	0.1901	0.0081	0.0036	0.0095	0.0064	0.0141	0.0031	0.006	0.0178	0.1306	0.161	0.003	0.0034	0.0092	0.0173	0.0136	0.009	0.0195	0.0075	0.0021
16	rs55920933	3726631	0.72	0.971554139537083	0.82	0.448736318624531	0.322472632733694	0.0174169953569396	0.0018	0.0029	0.0198	0.1448	0.0085	0.1833	0.1899	0.0085	0.0036	0.0094	0.0064	0.0141	0.0031	0.006	0.0178	0.1308	0.1608	0.003	0.0033	0.0092	0.0172	0.0136	0.009	0.0193	0.0074	0.0021
16	rs12446102	3730461	0.73	0.893795165105119	0.82	0.448736318624531	0.261063826276654	0.0193306592881804	0.0018	0.003	0.0199	0.1448	0.0083	0.1833	0.1902	0.0084	0.0037	0.0091	0.0064	0.0142	0.0031	0.0059	0.0178	0.131	0.1606	0.0031	0.0032	0.0092	0.0172	0.0135	0.009	0.0193	0.0073	0.0021
16	rs55794514	3731307	0.73	0.893795165105119	0.82	0.448736318624531	0.252509695268414	0.020083339328923	0.0018	0.0031	0.0199	0.1448	0.0083	0.1833	0.1902	0.0084	0.0037	0.009	0.0064	0.0142	0.0031	0.0059	0.0178	0.1311	0.1605	0.0031	0.0032	0.0092	0.0172	0.0135	0.009	0.0194	0.0073	0.0021
16	rs2072379	3738887	0.73	0.893795165105119	0.83	0.405269641990714	0.233609123790209	0.0366885226314839	0.002	0.0035	0.0202	0.1443	0.0083	0.1832	0.1909	0.0084	0.0037	0.0083	0.0065	0.0145	0.0032	0.0057	0.0177	0.1315	0.1595	0.0033	0.0031	0.0092	0.0172	0.0134	0.0091	0.0196	0.0074	0.0022
16	rs17794167	3741656	0.73	0.893795165105119	0.83	0.405269641990714	0.267066298359239	0.0379726398326145	0.0021	0.0037	0.0203	0.1442	0.0083	0.1833	0.1908	0.0084	0.0038	0.0079	0.0066	0.0147	0.0032	0.0055	0.0178	0.1316	0.1591	0.0034	0.0031	0.009	0.0173	0.0136	0.0089	0.0197	0.0075	0.0023
16	rs1635404	3747042	0.73	0.893795165105119	0.83	0.405269641990714	0.243501703735415	0.0549615158225344	0.0021	0.004	0.0204	0.144	0.0084	0.1835	0.191	0.0083	0.0038	0.0076	0.0065	0.0148	0.0032	0.0053	0.0178	0.1318	0.1587	0.0034	0.0028	0.0088	0.0174	0.0137	0.0088	0.0198	0.0075	0.0024
16	rs79145229	3747096	0.73	0.893795165105119	0.83	0.405269641990714	0.243240760030258	0.0550885801248002	0.0021	0.004	0.0204	0.144	0.0084	0.1835	0.191	0.0083	0.0038	0.0076	0.0065	0.0148	0.0032	0.0053	0.0178	0.1318	0.1587	0.0034	0.0028	0.0088	0.0174	0.0137	0.0088	0.0198	0.0075	0.0024
16	rs8050376	3749334	0.73	0.893795165105119	0.8	0.544775224122235	0.278262865144063	0.06093606042113	0.0022	0.0042	0.0205	0.1439	0.0086	0.1835	0.1909	0.0083	0.0039	0.0072	0.0064	0.0149	0.0032	0.0055	0.0178	0.1319	0.158	0.0035	0.0028	0.0088	0.0175	0.0137	0.0089	0.0199	0.0076	0.0025
16	rs77589580	3750088	0.73	0.893795165105119	0.8	0.544775224122235	0.250737947414915	0.0498008885775442	0.0023	0.0042	0.0205	0.1436	0.0086	0.1833	0.1908	0.0082	0.0039	0.0071	0.0065	0.015	0.0032	0.0055	0.0178	0.1319	0.1579	0.0035	0.0028	0.0088	0.0176	0.0138	0.0089	0.02	0.0076	0.0025
16	rs72760806	3751004	0.74	0.820062814253923	0.8	0.544775224122235	0.246951816650084	0.0508398538774905	0.0023	0.0041	0.0205	0.1433	0.0086	0.1831	0.1907	0.0081	0.0039	0.007	0.0066	0.0152	0.0033	0.0055	0.0178	0.132	0.1579	0.0036	0.0028	0.0088	0.0176	0.0139	0.0089	0.02	0.0077	0.0025
16	rs117914665	3751763	0.74	0.820062814253923	0.8	0.544775224122235	0.237496059917024	0.05720333017767	0.0024	0.0041	0.0205	0.1431	0.0086	0.1828	0.1906	0.0081	0.0039	0.0069	0.0066	0.0153	0.0033	0.0055	0.0178	0.1319	0.1581	0.0037	0.0028	0.0087	0.0177	0.014	0.009	0.0201	0.0077	0.0026
16	rs17256002	3753681	0.74	0.820062814253923	0.8	0.544775224122235	0.23762480480178	0.0713723338817499	0.0025	0.0041	0.0205	0.1426	0.0086	0.1823	0.1902	0.0078	0.0039	0.0067	0.0068	0.0156	0.0034	0.0055	0.0178	0.1321	0.158	0.0038	0.0028	0.0087	0.0177	0.0143	0.0092	0.0203	0.0078	0.0027
16	rs17198911	3754911	0.74	0.820062814253923	0.8	0.544775224122235	0.239862506588121	0.0786080873123045	0.0026	0.004	0.0205	0.1422	0.0086	0.1819	0.1901	0.0077	0.0039	0.0067	0.0069	0.0158	0.0035	0.0055	0.0178	0.1321	0.1581	0.0039	0.0028	0.0086	0.0178	0.0144	0.0093	0.0204	0.0079	0.0028
16	rs79041006	3756855	0.74	0.820062814253923	0.8	0.544775224122235	0.212725162075744	0.0875085750450613	0.0027	0.004	0.0205	0.1419	0.0087	0.1814	0.1896	0.0074	0.0039	0.0065	0.0069	0.0162	0.0036	0.0056	0.0178	0.132	0.1581	0.004	0.0027	0.0085	0.0176	0.0145	0.0094	0.0208	0.008	0.0029
16	rs9972684	3760336	0.74	0.820062814253923	0.8	0.544775224122235	0.269865170610601	0.215122767138093	0.0029	0.004	0.0207	0.1416	0.0089	0.1806	0.1889	0.007	0.0039	0.0063	0.007	0.0167	0.0038	0.0056	0.0178	0.132	0.158	0.0041	0.0026	0.0084	0.0173	0.0148	0.0097	0.0216	0.0084	0.0031
16	rs17183801	3760611	0.74	0.820062814253923	0.8	0.544775224122235	0.265832496566137	0.196451224054656	0.003	0.004	0.0207	0.1416	0.0089	0.1806	0.1889	0.0069	0.0039	0.0063	0.007	0.0167	0.0038	0.0056	0.0178	0.132	0.158	0.0041	0.0026	0.0084	0.0173	0.0148	0.0098	0.0216	0.0084	0.0031
16	rs38025	3763734	0.74	0.820062814253923	0.79	0.597486775499064	0.278918189258108	0.209366678391859	0.003	0.004	0.0209	0.1416	0.0088	0.1809	0.1886	0.0066	0.004	0.0062	0.007	0.0168	0.0039	0.0058	0.0176	0.1318	0.1579	0.0041	0.0025	0.0082	0.017	0.015	0.01	0.0218	0.0085	0.0032
16	rs72760814	3765035	0.75	0.750298972197586	0.8	0.544775224122235	0.225900060217196	0.186769247482587	0.003	0.004	0.0209	0.1413	0.0088	0.181	0.1886	0.0065	0.0038	0.0062	0.007	0.017	0.0039	0.0058	0.0177	0.1316	0.1577	0.0041	0.0025	0.0083	0.017	0.0151	0.01	0.022	0.0085	0.0032
16	rs40536	3768327	0.75	0.750298972197586	0.8	0.544775224122235	0.241115483726869	0.240758311008166	0.0031	0.004	0.0211	0.1407	0.0089	0.181	0.1886	0.0063	0.0038	0.0062	0.007	0.0173	0.004	0.0058	0.0179	0.1308	0.1572	0.004	0.0024	0.0085	0.0169	0.0155	0.0103	0.0223	0.0087	0.0032
16	rs2191416	3770729	0.75	0.750298972197586	0.79	0.597486775499064	0.279949658754849	0.309581160254168	0.0031	0.004	0.0213	0.1403	0.0089	0.1811	0.1886	0.0062	0.0038	0.0062	0.007	0.0175	0.004	0.0058	0.018	0.1303	0.1568	0.004	0.0024	0.0087	0.0169	0.0159	0.0103	0.0226	0.0088	0.0032
16	rs59541166	3772906	0.75	0.750298972197586	0.79	0.597486775499064	0.267432463749806	0.252508831443636	0.0031	0.004	0.0213	0.1402	0.0088	0.1806	0.1884	0.0061	0.0038	0.0062	0.007	0.0178	0.004	0.0059	0.0182	0.13	0.1572	0.0039	0.0023	0.0088	0.0169	0.016	0.0103	0.0227	0.0089	0.0032
16	rs55916120	3777836	0.75	0.750298972197586	0.81	0.49521423796015	0.239000481875012	0.270173735640947	0.0031	0.004	0.0216	0.1399	0.0088	0.1802	0.188	0.006	0.0037	0.0061	0.0069	0.018	0.004	0.006	0.0185	0.1293	0.1574	0.004	0.0023	0.009	0.0169	0.0163	0.0102	0.0229	0.009	0.0032
16	rs76514090	3784148	0.75	0.750298972197586	0.81	0.49521423796015	0.221624323925123	0.288674221462003	0.0031	0.004	0.022	0.1396	0.009	0.1797	0.1876	0.006	0.0036	0.006	0.0069	0.0181	0.004	0.0063	0.0189	0.1283	0.1577	0.004	0.0023	0.0092	0.0168	0.0166	0.01	0.0232	0.0092	0.0032
16	rs129968	3791261	0.75	0.750298972197586	0.81	0.49521423796015	0.237753588234785	0.292206632606376	0.0031	0.004	0.0225	0.1393	0.009	0.1791	0.1871	0.0059	0.0034	0.0059	0.0068	0.0184	0.004	0.0065	0.0195	0.1272	0.158	0.0041	0.0023	0.0095	0.0168	0.017	0.0098	0.0236	0.0095	0.0033
16	Affx-12735648	3795292	0.75	0.750298972197586	0.81	0.49521423796015	0.263147189239237	0.364565652655966	0.0031	0.004	0.0226	0.139	0.009	0.1792	0.1868	0.0059	0.0034	0.0059	0.0067	0.0184	0.004	0.0065	0.0195	0.1273	0.1581	0.0041	0.0023	0.0095	0.0167	0.017	0.0097	0.024	0.0095	0.0033
16	rs116481265	3796252	0.75	0.750298972197586	0.8	0.544775224122235	0.262013810379245	0.365824976330354	0.0031	0.004	0.0226	0.139	0.009	0.1793	0.1868	0.0059	0.0034	0.0059	0.0067	0.0184	0.004	0.0065	0.0194	0.1273	0.1581	0.0041	0.0023	0.0095	0.0167	0.017	0.0097	0.0241	0.0095	0.0033
16	rs129982	3801649	0.75	0.750298972197586	0.8	0.544775224122235	0.301251619733447	0.408572907230881	0.0031	0.0041	0.0228	0.1388	0.009	0.1795	0.1867	0.0059	0.0034	0.0059	0.0065	0.0183	0.004	0.0065	0.0192	0.1274	0.158	0.0041	0.0021	0.0094	0.0167	0.017	0.0097	0.0246	0.0095	0.0034
16	rs129986	3804241	0.75	0.750298972197586	0.8	0.544775224122235	0.319193191547623	0.408572907230881	0.0031	0.0041	0.0228	0.139	0.009	0.1795	0.187	0.0059	0.0034	0.0058	0.0063	0.0184	0.0042	0.0064	0.0191	0.1275	0.158	0.004	0.002	0.0094	0.0167	0.017	0.0096	0.0246	0.0095	0.0035
16	rs111436750	3808177	0.75	0.750298972197586	0.8	0.544775224122235	0.375342762860064	0.409872733343736	0.0031	0.0041	0.0228	0.1392	0.009	0.1794	0.1873	0.0058	0.0034	0.0057	0.0061	0.0181	0.0044	0.0064	0.0191	0.1276	0.1579	0.004	0.0019	0.0094	0.0167	0.017	0.0099	0.0247	0.0094	0.0036
16	rs55712423	3808744	0.75	0.750298972197586	0.8	0.544775224122235	0.385312536504908	0.417564527203756	0.0031	0.0041	0.0228	0.1392	0.009	0.1794	0.1873	0.0058	0.0034	0.0057	0.0061	0.0181	0.0044	0.0064	0.019	0.1276	0.1579	0.004	0.0019	0.0093	0.0167	0.017	0.01	0.0247	0.0094	0.0036
16	rs886528	3811556	0.75	0.750298972197586	0.8	0.544775224122235	0.440507708943543	0.489553860288026	0.003	0.0041	0.0228	0.1393	0.009	0.1795	0.1875	0.0058	0.0034	0.0056	0.006	0.0181	0.0045	0.0064	0.019	0.1276	0.1579	0.0039	0.0018	0.0093	0.0167	0.017	0.01	0.0247	0.0094	0.0036
16	rs75897959	3812017	0.75	0.750298972197586	0.8	0.544775224122235	0.427618677988836	0.458466719760697	0.003	0.0041	0.0228	0.1393	0.009	0.1794	0.1875	0.0058	0.0034	0.0056	0.006	0.0181	0.0045	0.0064	0.019	0.1276	0.1579	0.0039	0.0018	0.0093	0.0167	0.017	0.0099	0.0247	0.0094	0.0036
16	rs28653457	3815274	0.75	0.750298972197586	0.8	0.544775224122235	0.427618677988836	0.449911931592708	0.003	0.0041	0.0228	0.1394	0.009	0.1794	0.1874	0.0058	0.0034	0.0057	0.006	0.0181	0.0044	0.0064	0.019	0.1278	0.1577	0.0039	0.0018	0.0093	0.0167	0.017	0.01	0.0247	0.0094	0.0037
16	rs130003	3828172	0.75	0.750298972197586	0.79	0.597486775499064	0.425926128223171	0.422801301298662	0.003	0.0041	0.0228	0.1401	0.0088	0.1794	0.1873	0.0058	0.0033	0.0055	0.006	0.0181	0.0041	0.0064	0.0188	0.1278	0.1581	0.0037	0.0017	0.0093	0.0168	0.017	0.01	0.0247	0.0094	0.0037
16	rs130005	3828348	0.75	0.750298972197586	0.8	0.544775224122235	0.435836413440717	0.4314803187659	0.003	0.0042	0.0229	0.1402	0.0088	0.1794	0.1873	0.0058	0.0033	0.0055	0.006	0.0181	0.004	0.0064	0.0188	0.1278	0.1581	0.0037	0.0017	0.0093	0.0168	0.017	0.01	0.0247	0.0094	0.0038
16	rs78740826	3829576	0.75	0.750298972197586	0.79	0.597486775499064	0.432070121757862	0.423063602767457	0.003	0.0042	0.0229	0.1404	0.0088	0.1796	0.1873	0.0058	0.0033	0.0055	0.006	0.018	0.0039	0.0064	0.0188	0.1275	0.1582	0.0036	0.0017	0.0092	0.0169	0.017	0.0101	0.0247	0.0093	0.0038
16	rs130021	3832471	0.75	0.750298972197586	0.79	0.597486775499064	0.442822851378178	0.417564527203756	0.003	0.0042	0.023	0.1406	0.0088	0.1797	0.1874	0.0059	0.0033	0.0054	0.006	0.0179	0.0039	0.0063	0.0188	0.1271	0.1584	0.0036	0.0017	0.0092	0.0169	0.017	0.0101	0.0246	0.0093	0.0038
16	rs130023	3833306	0.75	0.750298972197586	0.8	0.544775224122235	0.430368848471373	0.367085528301674	0.003	0.0042	0.023	0.1407	0.0088	0.1798	0.1875	0.0059	0.0033	0.0054	0.006	0.018	0.0038	0.0062	0.0187	0.1269	0.1585	0.0036	0.0017	0.0092	0.0169	0.017	0.0101	0.0246	0.0093	0.0038
16	rs8046065	3838298	0.75	0.750298972197586	0.79	0.597486775499064	0.438021173666699	0.356910563877676	0.003	0.0042	0.023	0.1411	0.0088	0.1799	0.1877	0.0059	0.0032	0.0053	0.006	0.0181	0.0037	0.0062	0.0187	0.1261	0.159	0.0035	0.0017	0.0092	0.0168	0.017	0.0102	0.0246	0.0092	0.0038
16	rs3789033	3839535	0.75	0.750298972197586	0.79	0.597486775499064	0.43772562042051	0.364313935596438	0.003	0.0043	0.023	0.1412	0.0088	0.1799	0.1877	0.0059	0.0032	0.0053	0.006	0.0181	0.0036	0.0061	0.0187	0.1258	0.159	0.0035	0.0017	0.0092	0.0169	0.017	0.0103	0.0245	0.0092	0.0038
16	rs72760822	3840952	0.75	0.750298972197586	0.79	0.597486775499064	0.43654439287748	0.369357607049417	0.003	0.0043	0.023	0.1412	0.0088	0.1799	0.1877	0.0059	0.0032	0.0053	0.006	0.0181	0.0036	0.0061	0.0186	0.1257	0.1591	0.0035	0.0016	0.0092	0.0169	0.017	0.0103	0.0245	0.0092	0.0038
16	rs117798634	3847852	0.75	0.750298972197586	0.79	0.597486775499064	0.466423959397326	0.329327455472933	0.003	0.0044	0.023	0.1412	0.0088	0.18	0.1878	0.006	0.0032	0.0053	0.006	0.0182	0.0036	0.0061	0.0184	0.1253	0.159	0.0035	0.0016	0.0091	0.0169	0.017	0.0104	0.0247	0.0092	0.0039
16	rs8047652	3849558	0.75	0.750298972197586	0.78	0.653412240020304	0.485138308997116	0.33165241223901	0.003	0.0044	0.023	0.1412	0.0088	0.1801	0.1878	0.0061	0.0031	0.0053	0.006	0.0182	0.0036	0.0061	0.0184	0.1252	0.159	0.0035	0.0016	0.0091	0.017	0.017	0.0104	0.0247	0.0092	0.0039
16	rs75823142	3855678	0.75	0.750298972197586	0.78	0.653412240020304	0.516946996116302	0.345329538580049	0.003	0.0045	0.0231	0.1412	0.0088	0.18	0.1878	0.0061	0.0031	0.0052	0.006	0.0182	0.0035	0.0061	0.0184	0.1251	0.1589	0.0035	0.0016	0.0091	0.017	0.017	0.0105	0.0248	0.0092	0.004
16	rs130038	3857035	0.75	0.750298972197586	0.77	0.712611004068267	0.517011070490328	0.327983615755544	0.003	0.0045	0.0231	0.1411	0.0088	0.18	0.188	0.0062	0.0031	0.0052	0.006	0.0181	0.0035	0.0061	0.0184	0.1251	0.159	0.0035	0.0016	0.0089	0.017	0.017	0.0105	0.0248	0.0092	0.004
16	rs79247998	3859042	0.75	0.750298972197586	0.77	0.712611004068267	0.531783644611969	0.305627763977358	0.003	0.0045	0.0232	0.1409	0.0088	0.1799	0.1882	0.0062	0.0032	0.0052	0.006	0.0179	0.0034	0.0061	0.0185	0.1252	0.1591	0.0035	0.0016	0.0084	0.017	0.0171	0.0105	0.0249	0.0092	0.0039
16	rs3025702	3860640	0.75	0.750298972197586	0.77	0.712611004068267	0.528865119547599	0.315599880819916	0.003	0.0045	0.0232	0.1409	0.0089	0.1799	0.1882	0.0062	0.0032	0.0052	0.006	0.0179	0.0034	0.0062	0.0185	0.1252	0.1591	0.0035	0.0016	0.0084	0.017	0.0171	0.0106	0.0248	0.0092	0.004
16	rs77292571	3876864	0.75	0.750298972197586	0.77	0.712611004068267	0.510049292577475	0.293032734685178	0.0031	0.0046	0.0232	0.1409	0.0089	0.1796	0.188	0.0065	0.0033	0.0052	0.0061	0.0178	0.0034	0.0062	0.0184	0.1252	0.1591	0.0035	0.0016	0.0084	0.0171	0.0169	0.0108	0.0245	0.0092	0.0041
16	rs12447449	3880659	0.75	0.750298972197586	0.76	0.775138689739853	0.510749810482187	0.285037823137226	0.0031	0.0046	0.0232	0.1409	0.0089	0.1796	0.1879	0.0065	0.0033	0.0052	0.0061	0.0178	0.0034	0.0062	0.0184	0.1252	0.1591	0.0035	0.0016	0.0084	0.0171	0.0169	0.0109	0.0244	0.0092	0.0041
16	rs79754142	3889005	0.75	0.750298972197586	0.76	0.775138689739853	0.509603747992318	0.274329450530851	0.0031	0.0046	0.0232	0.1409	0.0089	0.1796	0.1879	0.0066	0.0033	0.0052	0.0061	0.0178	0.0034	0.0062	0.0184	0.1253	0.159	0.0034	0.0016	0.0084	0.0171	0.0169	0.0109	0.0244	0.0092	0.0042
16	rs72760827	3899153	0.75	0.750298972197586	0.76	0.775138689739853	0.506997873373708	0.278039810743742	0.0031	0.0047	0.0232	0.1409	0.009	0.1795	0.1878	0.0066	0.0033	0.0052	0.0061	0.0178	0.0034	0.0062	0.0183	0.1253	0.159	0.0034	0.0016	0.0084	0.0171	0.0168	0.011	0.0243	0.0092	0.0042
16	rs144550876	3902153	0.75	0.750298972197586	0.76	0.775138689739853	0.508331790460099	0.286209319573421	0.0031	0.0047	0.0232	0.1409	0.009	0.1795	0.1878	0.0066	0.0034	0.0052	0.0061	0.0178	0.0034	0.0062	0.0183	0.1253	0.159	0.0034	0.0016	0.0084	0.0171	0.0168	0.0111	0.0242	0.0092	0.0042
16	rs9940470	3912314	0.76	0.684441169424083	0.76	0.775138689739853	0.548926853343169	0.27757517708585	0.0032	0.0047	0.0231	0.1405	0.009	0.1792	0.1881	0.0066	0.0034	0.0051	0.0061	0.018	0.0037	0.006	0.0182	0.1254	0.1588	0.0034	0.0017	0.0084	0.0172	0.0168	0.0112	0.0241	0.0091	0.0043
16	rs79057575	3916327	0.76	0.684441169424083	0.76	0.775138689739853	0.529707466030948	0.223635747212116	0.0032	0.0047	0.0231	0.1404	0.009	0.1793	0.1882	0.0066	0.0034	0.0051	0.0061	0.018	0.0037	0.0061	0.0182	0.1253	0.1588	0.0035	0.0017	0.0083	0.0172	0.0168	0.0113	0.0241	0.0091	0.0043
16	rs2239318	3924937	0.76	0.684441169424083	0.76	0.775138689739853	0.497392992966462	0.197595008161141	0.0033	0.0046	0.0232	0.1404	0.0091	0.1796	0.1878	0.0067	0.0035	0.0052	0.0061	0.018	0.0037	0.0061	0.0182	0.1252	0.1587	0.0035	0.0017	0.0082	0.0172	0.0168	0.0112	0.024	0.0091	0.0043
16	rs2540039	3928215	0.76	0.684441169424083	0.76	0.775138689739853	0.427268221900348	0.196347354698045	0.0033	0.0045	0.0236	0.1406	0.0092	0.1794	0.1875	0.0067	0.0035	0.0052	0.0061	0.018	0.0038	0.0061	0.0182	0.1251	0.1586	0.0035	0.0018	0.0082	0.0172	0.0169	0.0112	0.024	0.0092	0.0043
16	rs35671987	3949053	0.76	0.684441169424083	0.76	0.775138689739853	0.292246480046562	0.152621024875718	0.0037	0.0035	0.0243	0.1401	0.0093	0.1789	0.1871	0.0068	0.0037	0.0052	0.006	0.0179	0.0039	0.0062	0.0184	0.1236	0.1591	0.0037	0.002	0.0084	0.0171	0.0173	0.0111	0.0237	0.0096	0.0046
16	rs62039118	3957681	0.77	0.622422290089237	0.76	0.775138689739853	0.178811133851114	0.32578808096915	0.0047	0.0043	0.0256	0.1368	0.01	0.1737	0.1873	0.0074	0.0046	0.0061	0.0065	0.0183	0.0049	0.0069	0.0196	0.1198	0.1572	0.0043	0.0027	0.009	0.0177	0.0183	0.0112	0.0223	0.0103	0.0055
16	rs73503981	3962541	0.77	0.622422290089237	0.76	0.775138689739853	0.819050299142749	0.942821175682631	0.006	0.0054	0.0276	0.1327	0.0121	0.1671	0.1861	0.0076	0.0057	0.0069	0.0071	0.0187	0.006	0.0079	0.0213	0.1144	0.1554	0.0052	0.0035	0.0092	0.018	0.0194	0.0114	0.0221	0.0108	0.007
16	rs12446940	3962620	0.77	0.622422290089237	0.76	0.775138689739853	0.88764462121053	0.896544572175486	0.006	0.0054	0.0279	0.1328	0.0122	0.1666	0.186	0.0076	0.0058	0.0069	0.0071	0.0187	0.006	0.0079	0.0214	0.1143	0.1552	0.0052	0.0035	0.0094	0.018	0.0196	0.0113	0.0221	0.0108	0.0071
16	rs8062607	3970605	0.78	0.56417027826485	0.76	0.775138689739853	0.871046463380941	0.922301291432257	0.0061	0.0057	0.0285	0.1312	0.0124	0.1649	0.1873	0.0077	0.0059	0.0072	0.0074	0.0188	0.0063	0.0086	0.0223	0.1122	0.155	0.0053	0.0036	0.0094	0.0166	0.0203	0.0111	0.0225	0.0109	0.0072
16	rs8049367	3980445	0.78	0.56417027826485	0.76	0.775138689739853	0.967081881720099	0.943295767735633	0.0061	0.0057	0.0287	0.1312	0.0124	0.1647	0.1875	0.0076	0.0059	0.0072	0.0074	0.0189	0.0063	0.0086	0.0224	0.1124	0.1553	0.0053	0.0036	0.0091	0.0164	0.0205	0.011	0.0223	0.0109	0.0073
16	rs12598924	3985081	0.79	0.509607847349147	0.76	0.775138689739853	0.809600983346055	0.90391103735774	0.0061	0.0057	0.0289	0.1317	0.0125	0.1635	0.1875	0.0076	0.0059	0.0071	0.0072	0.0191	0.0062	0.0087	0.0225	0.1127	0.1552	0.0054	0.0036	0.0089	0.0163	0.0207	0.011	0.0225	0.0109	0.007
16	rs2601794	3989332	0.79	0.509607847349147	0.76	0.775138689739853	0.784092094667814	0.851056607527899	0.0062	0.0057	0.0291	0.1317	0.0125	0.1634	0.1875	0.0077	0.0058	0.0071	0.0073	0.0192	0.0061	0.0087	0.0226	0.1124	0.1546	0.0054	0.0036	0.0088	0.0164	0.0208	0.011	0.0227	0.0109	0.007
16	rs7199418	3994927	0.79	0.509607847349147	0.76	0.775138689739853	0.786805502788	0.919309793215777	0.0062	0.0058	0.0293	0.1316	0.0125	0.1635	0.1876	0.0076	0.0058	0.0071	0.0073	0.0193	0.0062	0.0086	0.0227	0.1121	0.1541	0.0054	0.0037	0.0088	0.0164	0.021	0.0109	0.0229	0.0109	0.007
16	rs79079523	3998470	0.79	0.509607847349147	0.77	0.712611004068267	0.778136929656771	0.841925163689958	0.0062	0.0058	0.0293	0.1314	0.0125	0.1632	0.1876	0.0076	0.0058	0.0072	0.0073	0.0194	0.0062	0.0086	0.0227	0.1119	0.1539	0.0054	0.0037	0.0088	0.0164	0.0211	0.0109	0.0229	0.0109	0.007
16	rs17256190	4001196	0.79	0.509607847349147	0.76	0.775138689739853	0.90651613614656	1.27430535126033	0.0064	0.0064	0.0318	0.1268	0.0142	0.1565	0.1868	0.0079	0.006	0.0106	0.0082	0.0228	0.0069	0.0104	0.0245	0.1053	0.1498	0.0057	0.0039	0.0087	0.0152	0.0237	0.0121	0.024	0.0127	0.0065
16	rs7189777	4002320	0.79	0.509607847349147	0.77	0.712611004068267	1.25449555085019	1.53828607223924	0.0067	0.0066	0.0326	0.1257	0.0147	0.1546	0.1854	0.0079	0.0062	0.0113	0.0086	0.0238	0.0067	0.011	0.025	0.1041	0.1485	0.0058	0.0041	0.0087	0.015	0.0244	0.0124	0.0242	0.0133	0.0066
16	rs1966419	4004793	0.78	0.56417027826485	0.77	0.712611004068267	1.28287987324769	1.49456665873961	0.0067	0.0066	0.0324	0.1257	0.0149	0.1544	0.185	0.008	0.0061	0.0115	0.0087	0.024	0.0067	0.0112	0.0251	0.1043	0.1479	0.0059	0.004	0.0089	0.015	0.0245	0.0125	0.0241	0.0135	0.0065
16	rs2601788	4007086	0.78	0.56417027826485	0.8	0.544775224122235	1.17722768337629	1.45053698033126	0.0067	0.0066	0.0322	0.1258	0.015	0.1541	0.1851	0.0081	0.006	0.012	0.0093	0.0243	0.0067	0.0112	0.0249	0.1037	0.1472	0.0059	0.004	0.0089	0.015	0.0249	0.0126	0.0238	0.0134	0.0065
16	rs62036941	4010921	0.78	0.56417027826485	0.8	0.544775224122235	1.04074076557905	1.41982650587489	0.0065	0.0063	0.0325	0.1243	0.015	0.154	0.1855	0.0083	0.0057	0.0125	0.0094	0.0245	0.0067	0.0112	0.025	0.1037	0.1464	0.0058	0.0039	0.0091	0.0154	0.0252	0.0131	0.024	0.0135	0.0064
16	rs2531995	4013467	0.78	0.56417027826485	0.81	0.49521423796015	1.10109106698821	1.4028116398398	0.0065	0.0062	0.0326	0.1234	0.0151	0.1538	0.1859	0.0084	0.0055	0.0128	0.0094	0.0247	0.0067	0.0113	0.0251	0.1034	0.1459	0.0058	0.0039	0.0093	0.0156	0.0254	0.0133	0.0242	0.0137	0.0063
16	Affx-12741542	4016377	0.78	0.56417027826485	0.81	0.49521423796015	1.0568409232455	1.27748389721831	0.0065	0.0061	0.0326	0.1227	0.0152	0.1538	0.1861	0.0084	0.0055	0.0129	0.0096	0.0248	0.0067	0.0114	0.0252	0.1036	0.1455	0.0057	0.0038	0.0093	0.0155	0.0255	0.0134	0.0242	0.0137	0.0062
16	rs2230742	4016676	0.78	0.56417027826485	0.81	0.49521423796015	1.02586778675877	1.26945651823598	0.0062	0.0061	0.0327	0.1227	0.0153	0.1536	0.1859	0.0085	0.0055	0.0129	0.0096	0.0248	0.0066	0.0114	0.0252	0.1038	0.1456	0.0057	0.0038	0.0093	0.0158	0.0255	0.0135	0.0242	0.0137	0.0062
16	rs13338828	4022167	0.77	0.622422290089237	0.81	0.49521423796015	1.16762404583407	1.30195362314829	0.0059	0.0056	0.033	0.1206	0.0156	0.1523	0.1874	0.0088	0.0052	0.013	0.0102	0.0257	0.0065	0.0117	0.0256	0.1034	0.1446	0.0053	0.0033	0.0095	0.0161	0.0262	0.0138	0.025	0.0138	0.0059
16	Affx-12741849	4027423	0.77	0.622422290089237	0.81	0.49521423796015	1.1909084209628	1.28920603968067	0.0058	0.0055	0.0331	0.1203	0.0157	0.1528	0.1881	0.0089	0.0049	0.0134	0.0105	0.0263	0.0064	0.0117	0.0254	0.1019	0.1445	0.0051	0.0032	0.0094	0.0162	0.0264	0.0138	0.0253	0.0139	0.0055
16	rs17136643	4028039	0.77	0.622422290089237	0.81	0.49521423796015	1.11495538062874	1.25926768553802	0.0057	0.0055	0.0332	0.12	0.0157	0.153	0.1884	0.0089	0.0049	0.0134	0.0105	0.0263	0.0064	0.0117	0.0254	0.1017	0.1446	0.0051	0.0032	0.0095	0.0163	0.0265	0.0139	0.0253	0.0139	0.0051
16	rs2601775	4028060	0.77	0.622422290089237	0.81	0.49521423796015	1.11387955393138	1.26678266568531	0.0057	0.0055	0.0332	0.1199	0.0157	0.1528	0.1884	0.0089	0.0049	0.0134	0.0105	0.0263	0.0064	0.0117	0.0254	0.1017	0.1446	0.005	0.0032	0.0095	0.0163	0.0265	0.0139	0.0253	0.0143	0.0051
16	rs7187649	4032021	0.77	0.622422290089237	0.81	0.49521423796015	1.34297219313669	1.26561316136919	0.0058	0.0047	0.0333	0.1191	0.0157	0.1528	0.1887	0.0089	0.0051	0.0135	0.0106	0.0273	0.0062	0.0116	0.0249	0.1014	0.1451	0.0048	0.0034	0.0094	0.0161	0.0263	0.0139	0.0253	0.0142	0.0059
16	rs2041247	4032581	0.77	0.622422290089237	0.82	0.448736318624531	1.3892318724784	1.22812247025052	0.0058	0.0046	0.0333	0.119	0.0158	0.1522	0.1886	0.009	0.0051	0.0135	0.0106	0.0274	0.0062	0.0116	0.0248	0.1013	0.1452	0.0048	0.0034	0.0097	0.0161	0.0264	0.014	0.0254	0.0142	0.006
16	rs2230739	4033436	0.76	0.684441169424083	0.82	0.448736318624531	1.32308112944664	1.28887086680226	0.0054	0.0045	0.0335	0.1184	0.0156	0.15	0.1884	0.0091	0.0048	0.0137	0.0109	0.0276	0.0057	0.0116	0.0257	0.1011	0.1455	0.0047	0.0033	0.0096	0.0171	0.027	0.0144	0.0259	0.0147	0.0057
16	rs3730129	4033522	0.76	0.684441169424083	0.81	0.49521423796015	1.28325870810868	1.32869152706013	0.0053	0.0045	0.0336	0.1182	0.0157	0.1499	0.1883	0.009	0.0047	0.0137	0.0109	0.0276	0.006	0.0115	0.0259	0.1013	0.1455	0.0046	0.0033	0.0096	0.0171	0.0271	0.0143	0.026	0.0147	0.0057
16	rs72762722	4033751	0.76	0.684441169424083	0.82	0.448736318624531	1.18962035783761	1.28484995751465	0.0053	0.0045	0.0337	0.1179	0.0157	0.1496	0.1881	0.0091	0.0046	0.0137	0.011	0.0275	0.0058	0.0115	0.026	0.1016	0.1455	0.0046	0.0032	0.0097	0.0171	0.0272	0.0143	0.0261	0.0148	0.0056
16	rs28482206	4037038	0.76	0.684441169424083	0.82	0.448736318624531	1.2335309584248	1.3972041322656	0.0051	0.0045	0.0347	0.1166	0.016	0.1478	0.1869	0.0093	0.004	0.014	0.0115	0.0275	0.0053	0.0115	0.0268	0.103	0.1451	0.0042	0.003	0.0103	0.0174	0.0278	0.0143	0.0267	0.0152	0.005
16	rs76336830	4037568	0.76	0.684441169424083	0.82	0.448736318624531	1.30873760239505	1.45737592991011	0.0051	0.0045	0.0347	0.1166	0.0161	0.1477	0.1868	0.0093	0.004	0.014	0.0115	0.0275	0.0053	0.0116	0.0268	0.103	0.145	0.0041	0.003	0.0103	0.0174	0.028	0.0143	0.0268	0.0152	0.005
16	rs67022589	4038359	0.76	0.684441169424083	0.82	0.448736318624531	1.34355041544986	1.51037901725512	0.0051	0.0045	0.0348	0.1167	0.016	0.1477	0.1868	0.0093	0.004	0.0139	0.0115	0.0275	0.0053	0.0115	0.0268	0.1031	0.145	0.0041	0.003	0.0104	0.0174	0.028	0.0143	0.0268	0.0152	0.005
16	rs2444217	4038387	0.76	0.684441169424083	0.82	0.448736318624531	1.34335766425449	1.51313167924658	0.0051	0.0045	0.0348	0.1167	0.016	0.148	0.1865	0.0093	0.004	0.0139	0.0115	0.0275	0.0053	0.0115	0.0268	0.1031	0.145	0.0041	0.003	0.0104	0.0174	0.028	0.0143	0.0268	0.0152	0.005
16	rs2072340	4039351	0.76	0.684441169424083	0.82	0.448736318624531	1.20659245091876	1.44114192467014	0.0051	0.0045	0.0348	0.1167	0.016	0.148	0.1865	0.0093	0.004	0.0139	0.0115	0.0274	0.0052	0.0114	0.0268	0.1037	0.1449	0.0041	0.003	0.0104	0.0173	0.0281	0.0142	0.0268	0.0152	0.005
16	rs17199128	4046041	0.77	0.622422290089237	0.84	0.364737902801441	0.89968676486324	1.21915413942332	0.0047	0.004	0.0342	0.1176	0.0155	0.1493	0.1873	0.0092	0.0032	0.0131	0.0117	0.0274	0.0045	0.0124	0.0275	0.1067	0.1426	0.0036	0.0026	0.011	0.0176	0.0281	0.014	0.0268	0.0147	0.0043
16	rs2601804	4047746	0.78	0.56417027826485	0.84	0.364737902801441	1.13836582668578	1.30682346030845	0.0042	0.0034	0.0335	0.1189	0.015	0.1506	0.1881	0.0091	0.0023	0.0122	0.0118	0.0276	0.0035	0.0139	0.0286	0.11	0.1396	0.003	0.0021	0.0118	0.0184	0.0282	0.0137	0.0268	0.0141	0.0034
16	rs117161613	4052680	0.78	0.56417027826485	0.84	0.364737902801441	1.16461212657022	1.41556964490401	0.0041	0.0033	0.0338	0.119	0.0149	0.1509	0.1881	0.0091	0.0022	0.0121	0.0121	0.0275	0.0034	0.0138	0.0287	0.1101	0.1388	0.003	0.002	0.0118	0.0185	0.0281	0.0138	0.0271	0.0143	0.0032
16	rs79848463	4052717	0.78	0.56417027826485	0.84	0.364737902801441	1.16570701705945	1.41403768653446	0.0041	0.0033	0.0338	0.119	0.0149	0.1509	0.1881	0.0091	0.0022	0.0121	0.0121	0.0275	0.0034	0.0138	0.0287	0.1101	0.1388	0.003	0.002	0.0118	0.0185	0.0281	0.0138	0.0271	0.0143	0.0032
16	rs2072338	4056927	0.78	0.56417027826485	0.84	0.364737902801441	1.11450706941598	1.44797371385071	0.0041	0.0033	0.0338	0.1191	0.0146	0.1511	0.1881	0.0091	0.0024	0.0121	0.0122	0.0274	0.0034	0.0137	0.0287	0.1103	0.1386	0.003	0.0019	0.0118	0.0186	0.0282	0.0137	0.0272	0.0143	0.0032
16	rs2079731	4057133	0.78	0.56417027826485	0.84	0.364737902801441	1.10868554001132	1.43823999996995	0.0041	0.0033	0.0338	0.1191	0.0146	0.1511	0.1881	0.0091	0.0024	0.0121	0.0122	0.0274	0.0034	0.0137	0.0287	0.1103	0.1386	0.003	0.0019	0.0118	0.0186	0.0282	0.0137	0.0272	0.0143	0.0032
16	rs79964474	4057778	0.78	0.56417027826485	0.85	0.32706018639722	1.09084930813702	1.44216635957308	0.0041	0.0033	0.0338	0.119	0.0146	0.1512	0.1881	0.0091	0.0023	0.012	0.0122	0.0274	0.0034	0.0137	0.0287	0.1103	0.1387	0.003	0.0019	0.0118	0.0187	0.0282	0.0138	0.0272	0.0143	0.0032
16	rs887245	4061031	0.78	0.56417027826485	0.85	0.32706018639722	1.12807755494233	1.48615567791392	0.0039	0.0033	0.0338	0.1187	0.0147	0.1517	0.1878	0.0092	0.0022	0.0118	0.0121	0.0271	0.0032	0.0138	0.0286	0.1104	0.1389	0.0029	0.0019	0.0118	0.019	0.0282	0.0139	0.0274	0.0145	0.0031
16	rs72762775	4062626	0.78	0.56417027826485	0.85	0.32706018639722	1.1328561085273	1.48255329080094	0.0039	0.0033	0.0338	0.1187	0.0147	0.1518	0.188	0.0092	0.0022	0.0118	0.012	0.0271	0.0032	0.0138	0.0286	0.1103	0.1389	0.0028	0.0019	0.0118	0.0189	0.0282	0.0138	0.0274	0.0144	0.0031
16	rs117704963	4063716	0.78	0.56417027826485	0.85	0.32706018639722	1.12582629379448	1.48409700014383	0.0038	0.0033	0.0338	0.1187	0.0147	0.1519	0.1881	0.0092	0.0022	0.0118	0.012	0.0272	0.0032	0.0138	0.0286	0.1103	0.1389	0.0028	0.0019	0.0119	0.0189	0.0282	0.0138	0.0274	0.0144	0.0031
16	rs1967309	4065583	0.78	0.56417027826485	0.85	0.32706018639722	1.11818533238936	1.47758086354062	0.0038	0.0032	0.0337	0.1187	0.0147	0.152	0.1884	0.0092	0.0022	0.0117	0.012	0.0272	0.0032	0.0137	0.0286	0.1105	0.1389	0.0028	0.0019	0.0119	0.0187	0.0282	0.0138	0.0274	0.0144	0.0031
16	rs2239311	4066191	0.78	0.56417027826485	0.85	0.32706018639722	1.09948549181793	1.46319310564193	0.0038	0.0032	0.0337	0.1186	0.0147	0.1521	0.1884	0.0092	0.0022	0.0117	0.012	0.0272	0.0032	0.0137	0.0286	0.1105	0.139	0.0028	0.0019	0.0119	0.0187	0.0281	0.0138	0.0274	0.0144	0.0031
16	rs66801518	4073188	0.78	0.56417027826485	0.86	0.29215087580064	0.959812789477747	1.366514075133	0.0037	0.0032	0.0335	0.1188	0.0147	0.1519	0.1885	0.0093	0.0022	0.0117	0.0119	0.0272	0.0031	0.0137	0.0285	0.1109	0.139	0.0027	0.0019	0.0119	0.0189	0.0279	0.0137	0.0274	0.0143	0.003
16	rs34904907	4075930	0.78	0.56417027826485	0.86	0.29215087580064	0.882586104923959	1.35281667640877	0.0036	0.0032	0.0333	0.1189	0.0148	0.1517	0.1888	0.0094	0.0022	0.0117	0.0119	0.0273	0.0029	0.0136	0.0283	0.1116	0.1388	0.0027	0.0019	0.012	0.0191	0.0277	0.0137	0.0274	0.0141	0.003
16	rs17136707	4076047	0.78	0.56417027826485	0.86	0.29215087580064	0.808658647828739	1.37447245480995	0.0036	0.0032	0.0334	0.1189	0.0148	0.1516	0.1885	0.0094	0.0022	0.0123	0.0118	0.027	0.0029	0.0137	0.0283	0.1116	0.1388	0.0026	0.0019	0.012	0.0191	0.0276	0.0137	0.0274	0.0143	0.003
16	rs11641844	4076596	0.78	0.56417027826485	0.86	0.29215087580064	0.777056293018999	1.35501347197181	0.0035	0.0032	0.0335	0.1189	0.0148	0.1516	0.1886	0.0094	0.0022	0.0123	0.0118	0.0269	0.0029	0.0136	0.0282	0.1121	0.1387	0.0026	0.0019	0.012	0.0192	0.0275	0.0137	0.0274	0.0142	0.003
16	rs79168187	4076626	0.78	0.56417027826485	0.85	0.32706018639722	0.770201824252991	1.35129616715917	0.0035	0.0032	0.0335	0.1189	0.0148	0.1515	0.1886	0.0094	0.0022	0.0123	0.0118	0.0269	0.0029	0.0136	0.0283	0.1121	0.1386	0.0026	0.0019	0.012	0.0192	0.0275	0.0137	0.0273	0.0142	0.003
16	rs7196832	4076752	0.78	0.56417027826485	0.85	0.32706018639722	0.794892162874874	1.35957794769248	0.0035	0.0032	0.0336	0.1188	0.0148	0.1515	0.1887	0.0095	0.0022	0.0123	0.0118	0.0269	0.0029	0.0136	0.0283	0.1121	0.1386	0.0026	0.0019	0.0121	0.0192	0.0275	0.0137	0.0273	0.0142	0.003
16	rs2601817	4077138	0.79	0.509607847349147	0.84	0.364737902801441	0.594883242387029	1.28032901275171	0.003	0.0031	0.0332	0.1186	0.0145	0.152	0.1902	0.0098	0.0022	0.0122	0.0118	0.027	0.0029	0.0133	0.0279	0.1134	0.1383	0.0023	0.0018	0.0123	0.0194	0.027	0.0134	0.0269	0.0139	0.0029
16	rs117714158	4078605	0.82	0.36720095628419	0.84	0.364737902801441	0.475736451884341	0.934602449938903	0.0024	0.0027	0.0322	0.1177	0.0131	0.1555	0.1979	0.0107	0.0016	0.0116	0.011	0.0271	0.0028	0.0121	0.0267	0.1168	0.1374	0.0018	0.0015	0.0128	0.0204	0.025	0.0131	0.0249	0.0123	0.0022
16	rs2531961	4089074	0.84	0.289034762536342	0.86	0.29215087580064	0.626891132736799	0.750421762708175	0.0018	0.0024	0.0313	0.1171	0.0118	0.1586	0.205	0.0115	0.001	0.011	0.0104	0.0271	0.0026	0.0109	0.0255	0.1198	0.1366	0.0012	0.0013	0.0135	0.0213	0.0231	0.0128	0.0234	0.0109	0.0015
16	rs55870146	4094924	0.84	0.289034762536342	0.86	0.29215087580064	0.639852716493798	0.748159718424209	0.0018	0.0024	0.0313	0.117	0.0117	0.1587	0.2054	0.0115	0.001	0.011	0.0103	0.0271	0.0026	0.0108	0.0255	0.1199	0.1366	0.0012	0.0013	0.0136	0.0214	0.023	0.0128	0.0233	0.0108	0.0015
16	rs12917625	4096394	0.84	0.289034762536342	0.86	0.29215087580064	0.638932982219246	0.743941234512503	0.0018	0.0024	0.0313	0.117	0.0117	0.1587	0.2054	0.0115	0.001	0.011	0.0103	0.0271	0.0026	0.0107	0.0255	0.12	0.1365	0.0012	0.0013	0.0136	0.0214	0.023	0.0128	0.0233	0.0108	0.0015
16	rs2601828	4103871	0.84	0.289034762536342	0.86	0.29215087580064	0.701431016050823	0.660856768907697	0.0017	0.0023	0.0317	0.1167	0.0113	0.1593	0.2063	0.0116	0.001	0.0107	0.0103	0.0267	0.0027	0.0105	0.0253	0.1222	0.1358	0.0013	0.0013	0.0136	0.0213	0.0227	0.0129	0.0227	0.0102	0.0015
16	rs117442421	4107505	0.84	0.289034762536342	0.86	0.29215087580064	0.731962989054257	0.596803402320768	0.0017	0.0023	0.0318	0.1165	0.0111	0.1599	0.2064	0.0116	0.001	0.0105	0.0102	0.0263	0.0027	0.0105	0.0249	0.1239	0.1353	0.0013	0.0014	0.0137	0.0214	0.0224	0.013	0.0224	0.0099	0.0016
16	rs34939979	4108528	0.84	0.289034762536342	0.86	0.29215087580064	0.750709597811794	0.587230160120654	0.0018	0.0023	0.0318	0.1165	0.011	0.16	0.2065	0.0116	0.001	0.0105	0.0102	0.0262	0.0027	0.0105	0.0248	0.1242	0.1352	0.0013	0.0015	0.0137	0.0214	0.0224	0.013	0.0223	0.0098	0.0016
16	rs71388559	4118878	0.84	0.289034762536342	0.86	0.29215087580064	0.835460841227551	0.567630466983224	0.0018	0.0023	0.0318	0.1163	0.011	0.1602	0.2064	0.0116	9e-04	0.0105	0.0101	0.0262	0.0027	0.0106	0.0247	0.1247	0.135	0.0013	0.0015	0.0138	0.0215	0.0222	0.0132	0.0222	0.0097	0.0016
16	rs2532017	4127276	0.84	0.289034762536342	0.86	0.29215087580064	0.90009755971622	0.54931633183384	0.0018	0.0024	0.0317	0.1165	0.011	0.1605	0.2065	0.0115	9e-04	0.0104	0.0101	0.0262	0.0027	0.0106	0.0245	0.1252	0.1347	0.0013	0.0016	0.0138	0.0215	0.0221	0.0132	0.0221	0.0097	0.0016
16	rs7193552	4133076	0.84	0.289034762536342	0.86	0.29215087580064	0.922978078337833	0.56169753901038	0.0018	0.0024	0.0317	0.1164	0.011	0.1605	0.2061	0.0114	0.001	0.0102	0.0101	0.0262	0.0026	0.0106	0.0245	0.1254	0.1353	0.0013	0.0016	0.0139	0.0214	0.022	0.0131	0.0224	0.0096	0.0016
16	rs387212	4136418	0.84	0.289034762536342	0.87	0.259919603286658	0.874615267055616	0.543990958819691	0.0018	0.0024	0.0316	0.1163	0.0113	0.1608	0.2063	0.0114	0.001	0.0102	0.0101	0.0259	0.0026	0.0106	0.0245	0.1258	0.1353	0.0013	0.0016	0.0139	0.0211	0.022	0.0131	0.0223	0.0095	0.0016
16	rs11076807	4149324	0.85	0.254661707966279	0.88	0.230271256315472	0.857396503428213	0.525315366354696	0.0018	0.0024	0.0316	0.1162	0.0113	0.1611	0.2065	0.0114	9e-04	0.0102	0.0101	0.0257	0.0026	0.0105	0.0245	0.1265	0.1354	0.0014	0.0015	0.0139	0.0205	0.0219	0.013	0.0221	0.0095	0.0016
16	rs116611939	4149754	0.85	0.254661707966279	0.88	0.230271256315472	0.848080317632174	0.522541977168498	0.0018	0.0024	0.0316	0.1162	0.0113	0.1611	0.2065	0.0114	9e-04	0.0102	0.0101	0.0257	0.0026	0.0105	0.0245	0.1265	0.1354	0.0014	0.0015	0.0139	0.0205	0.0219	0.013	0.0221	0.0095	0.0016
16	rs111276420	4154278	0.85	0.254661707966279	0.88	0.230271256315472	0.832278858634771	0.51590092146246	0.0018	0.0024	0.0316	0.1162	0.0113	0.161	0.2066	0.0114	9e-04	0.0102	0.0101	0.0257	0.0025	0.0105	0.0246	0.1267	0.1354	0.0014	0.0015	0.0139	0.0205	0.0218	0.013	0.0221	0.0095	0.0015
16	rs78865787	4156809	0.85	0.254661707966279	0.88	0.230271256315472	0.832994351986444	0.51521037583854	0.0018	0.0024	0.0315	0.1163	0.0113	0.161	0.2067	0.0114	9e-04	0.0102	0.0101	0.0257	0.0025	0.0104	0.0246	0.1269	0.1354	0.0014	0.0015	0.0139	0.0204	0.0217	0.013	0.0222	0.0095	0.0015
16	rs887248	4164337	0.85	0.254661707966279	0.88	0.230271256315472	0.883075106279724	0.528926258009616	0.0017	0.0023	0.0313	0.1167	0.0113	0.1606	0.2072	0.0115	9e-04	0.0105	0.0101	0.0259	0.0022	0.0101	0.0248	0.1282	0.1351	0.0014	0.0015	0.0139	0.02	0.0209	0.0129	0.0222	0.0094	0.0015
16	rs2230738	4164364	0.85	0.254661707966279	0.88	0.230271256315472	0.88544022190568	0.530316706720238	0.0017	0.0023	0.0313	0.1167	0.0113	0.1606	0.2072	0.0115	9e-04	0.0105	0.0101	0.0259	0.0022	0.0101	0.0248	0.1282	0.1351	0.0014	0.0015	0.0139	0.02	0.0209	0.0129	0.0222	0.0094	0.0015
16	rs3730097	4165535	0.85	0.254661707966279	0.88	0.230271256315472	0.840323350667189	0.525315366354696	0.0017	0.0023	0.0312	0.1169	0.0113	0.1606	0.2073	0.0115	9e-04	0.0105	0.0101	0.0258	0.0022	0.0101	0.0248	0.1284	0.1352	0.0014	0.0015	0.0139	0.02	0.0208	0.0128	0.0222	0.0093	0.0015
16	rs2530891	4169262	0.85	0.254661707966279	0.88	0.230271256315472	0.769356480349127	0.519772275777641	0.0016	0.0023	0.031	0.1175	0.0112	0.1606	0.2075	0.0116	8e-04	0.0105	0.0101	0.0258	0.0021	0.01	0.0249	0.1289	0.1355	0.0014	0.0014	0.0138	0.02	0.0206	0.0126	0.0221	0.0089	0.0014
16	rs11643436	4171105	0.85	0.254661707966279	0.88	0.230271256315472	0.760084452184714	0.514658107299381	0.0016	0.0023	0.031	0.1176	0.0111	0.1606	0.2075	0.0117	8e-04	0.0105	0.0101	0.0258	0.0021	0.0099	0.0249	0.129	0.1355	0.0014	0.0014	0.0138	0.02	0.0206	0.0126	0.022	0.0088	0.0014
16	rs2526296	4173727	0.85	0.254661707966279	0.88	0.230271256315472	0.748051280348779	0.509832147539574	0.0015	0.0023	0.0309	0.1178	0.0111	0.1606	0.2075	0.0117	8e-04	0.0105	0.0101	0.0258	0.0021	0.0099	0.0249	0.1291	0.1355	0.0014	0.0014	0.0138	0.02	0.0205	0.0126	0.022	0.0088	0.0014
16	rs2526295	4175005	0.85	0.254661707966279	0.89	0.20310604818777	0.733993821148863	0.505979680037413	0.0016	0.0023	0.0309	0.1178	0.0111	0.1605	0.2074	0.0117	8e-04	0.0105	0.0101	0.0258	0.0021	0.0099	0.0249	0.1291	0.1358	0.0014	0.0014	0.0138	0.02	0.0205	0.0126	0.022	0.0087	0.0014
16	rs76394324	4175546	0.86	0.223270892544248	0.89	0.20310604818777	0.722518647064929	0.506392089881121	0.0016	0.0023	0.031	0.1178	0.0111	0.1605	0.2074	0.0117	9e-04	0.0104	0.01	0.0257	0.0021	0.0099	0.0249	0.1291	0.1358	0.0014	0.0014	0.0138	0.02	0.0205	0.0126	0.0221	0.0087	0.0014
16	rs231608	4181723	0.86	0.223270892544248	0.89	0.20310604818777	0.653292126075268	0.481121920740062	0.0016	0.0024	0.0309	0.1181	0.0111	0.1604	0.2074	0.0117	0.001	0.0105	0.0101	0.0254	0.0021	0.0101	0.0251	0.129	0.1355	0.0015	0.0014	0.0138	0.0201	0.0203	0.0126	0.0219	0.0088	0.0014
16	rs116875306	4183048	0.86	0.223270892544248	0.89	0.20310604818777	0.589896567497282	0.476514054630334	0.0017	0.0024	0.0308	0.1182	0.0111	0.1603	0.2074	0.0121	0.001	0.0105	0.01	0.0254	0.002	0.01	0.0251	0.129	0.1354	0.0015	0.0014	0.0138	0.02	0.0203	0.0126	0.0219	0.0088	0.0014
16	rs77747467	4188585	0.86	0.223270892544248	0.89	0.20310604818777	0.594609496571039	0.475431521827634	0.0017	0.0024	0.0308	0.1183	0.0112	0.1601	0.2074	0.0121	0.001	0.0105	0.01	0.0254	0.002	0.0099	0.0252	0.1291	0.1352	0.0015	0.0014	0.0138	0.0199	0.0203	0.0126	0.0219	0.0088	0.0014
16	rs9936410	4193939	0.85	0.254661707966279	0.89	0.20310604818777	0.627382019424182	0.483973671378734	0.002	0.0024	0.0307	0.1186	0.0114	0.1597	0.2076	0.0122	0.001	0.0105	0.0102	0.0255	0.002	0.0096	0.0254	0.1291	0.1346	0.0016	0.0013	0.0137	0.0197	0.0204	0.0127	0.0218	0.009	0.0014
16	rs7196914	4194688	0.86	0.223270892544248	0.89	0.20310604818777	0.667940039877105	0.495150429884833	0.002	0.0024	0.0305	0.1196	0.0114	0.159	0.2073	0.0123	0.001	0.0104	0.0103	0.0255	0.0018	0.0097	0.0254	0.1297	0.1341	0.0017	0.0013	0.0137	0.0197	0.0203	0.0129	0.0217	0.009	0.0014
16	rs81647	4197370	0.86	0.223270892544248	0.89	0.20310604818777	0.568803673071889	0.437689575104006	0.0021	0.0024	0.0294	0.121	0.0117	0.1583	0.2072	0.0121	0.001	0.0106	0.0104	0.0258	0.0018	0.0097	0.0244	0.1306	0.1355	0.0018	0.0012	0.0132	0.0199	0.0201	0.0127	0.0209	0.0091	0.0014
16	rs1076255	4197996	0.86	0.223270892544248	0.89	0.20310604818777	0.564254075648415	0.450978953083495	0.0021	0.0024	0.0292	0.1208	0.0117	0.1581	0.2076	0.0123	0.001	0.0107	0.0103	0.0261	0.0017	0.0097	0.0243	0.1303	0.1355	0.0018	0.0012	0.0131	0.02	0.0201	0.0126	0.0209	0.0092	0.0013
16	rs79368958	4200614	0.87	0.194736090082605	0.89	0.20310604818777	0.467033868930077	0.366833319795949	0.0023	0.0024	0.028	0.1218	0.0122	0.159	0.2104	0.0126	0.001	0.0106	0.0101	0.0258	0.0014	0.0095	0.0242	0.1305	0.1357	0.0017	0.0011	0.0127	0.0198	0.0192	0.0115	0.0207	0.0087	0.0012
16	rs11645792	4202742	0.87	0.194736090082605	0.89	0.20310604818777	0.489560469013711	0.347190016737816	0.0023	0.0024	0.0274	0.1223	0.0124	0.1594	0.2116	0.0129	9e-04	0.0105	0.01	0.0257	0.0013	0.0094	0.0241	0.1306	0.1357	0.0016	0.0011	0.0125	0.0197	0.0187	0.011	0.0206	0.0085	0.0012
16	rs12443863	4206105	0.87	0.194736090082605	0.89	0.20310604818777	0.503132689984906	0.31959099796128	0.0024	0.0024	0.0272	0.1225	0.0125	0.16	0.2115	0.013	9e-04	0.0103	0.0099	0.0254	0.0013	0.0094	0.0237	0.1311	0.1362	0.0016	0.0011	0.0125	0.0197	0.0185	0.0109	0.0202	0.0087	0.0012
16	rs233634	4208247	0.87	0.194736090082605	0.89	0.20310604818777	0.52298653315019	0.30503009024352	0.0024	0.0024	0.0273	0.1229	0.0125	0.1599	0.2112	0.013	9e-04	0.0102	0.0098	0.0253	0.0013	0.0094	0.0236	0.1312	0.1363	0.0016	0.0011	0.0125	0.0198	0.0184	0.0111	0.0201	0.0088	0.0012
16	rs7186481	4210803	0.87	0.194736090082605	0.89	0.20310604818777	0.547148318865371	0.297529568665732	0.0024	0.0024	0.0273	0.1227	0.0126	0.1597	0.2113	0.013	9e-04	0.0101	0.0098	0.0253	0.0013	0.0094	0.0233	0.1316	0.1362	0.0016	0.0011	0.0126	0.02	0.0184	0.0111	0.0201	0.0087	0.0012
16	rs153035	4213369	0.88	0.168925028033099	0.89	0.20310604818777	0.52492107648799	0.295633643836388	0.0024	0.0024	0.0273	0.1229	0.0126	0.1596	0.2114	0.013	9e-04	0.0101	0.0098	0.0253	0.0013	0.0094	0.0232	0.1316	0.1363	0.0016	0.0011	0.0126	0.0201	0.0184	0.0111	0.0202	0.0086	0.0012
16	rs17256406	4215719	0.88	0.168925028033099	0.89	0.20310604818777	0.507378821224558	0.295515270054933	0.0024	0.0024	0.0272	0.1231	0.0125	0.1593	0.2114	0.013	9e-04	0.0101	0.0098	0.0253	0.0013	0.0093	0.0232	0.1316	0.1363	0.0015	0.0011	0.0126	0.0203	0.0186	0.011	0.0202	0.0084	0.0012
16	rs80083992	4218560	0.88	0.168925028033099	0.89	0.20310604818777	0.462469024445992	0.30240449305306	0.0024	0.0024	0.0272	0.1232	0.0126	0.1592	0.2111	0.013	9e-04	0.0101	0.0098	0.0253	0.0013	0.0093	0.0232	0.1317	0.1363	0.0015	0.0011	0.0126	0.0203	0.0189	0.011	0.0202	0.0084	0.0012
16	rs2018506	4227922	0.88	0.168925028033099	0.89	0.20310604818777	0.467277941520798	0.31680774331765	0.0023	0.0025	0.0271	0.1234	0.0126	0.1589	0.2106	0.013	9e-04	0.0102	0.0097	0.0255	0.0012	0.0095	0.0231	0.132	0.1363	0.0015	0.001	0.0127	0.0205	0.0189	0.0109	0.0203	0.0085	0.0012
16	rs76558202	4229960	0.88	0.168925028033099	0.89	0.20310604818777	0.442882292660971	0.31704947963292	0.0023	0.0025	0.0271	0.1234	0.0126	0.1591	0.2104	0.0131	9e-04	0.0102	0.0096	0.0254	0.0012	0.0095	0.0229	0.1322	0.1363	0.0015	0.001	0.0126	0.0206	0.0189	0.0109	0.0203	0.0085	0.0011
16	rs7205582	4231609	0.88	0.168925028033099	0.89	0.20310604818777	0.438908424442206	0.318985330996762	0.0023	0.0025	0.027	0.1234	0.0126	0.1591	0.2103	0.0131	9e-04	0.0102	0.0095	0.0253	0.0012	0.0095	0.0232	0.1324	0.1363	0.0015	0.001	0.0126	0.0206	0.0189	0.0108	0.0203	0.0085	0.0011
16	rs8062124	4235142	0.88	0.168925028033099	0.89	0.20310604818777	0.418322054566109	0.307662468003358	0.0023	0.0025	0.0269	0.1232	0.0125	0.1592	0.2105	0.0131	9e-04	0.0102	0.0095	0.0251	0.0012	0.0095	0.0231	0.1331	0.1364	0.0014	0.001	0.0126	0.0204	0.0189	0.0107	0.0202	0.0084	0.0011
16	rs251789	4237772	0.88	0.168925028033099	0.89	0.20310604818777	0.417802140953935	0.306704457765356	0.0023	0.0025	0.0268	0.1232	0.0125	0.1592	0.2107	0.0131	9e-04	0.0102	0.0094	0.0251	0.0012	0.0095	0.0231	0.1332	0.1365	0.0014	0.001	0.0126	0.0204	0.0187	0.0107	0.0201	0.0084	0.0011
16	rs117159123	4241813	0.88	0.168925028033099	0.89	0.20310604818777	0.424236912142769	0.305986536131528	0.0023	0.0025	0.0268	0.1228	0.0126	0.1592	0.211	0.0132	9e-04	0.0102	0.0094	0.0251	0.0012	0.0095	0.023	0.1334	0.1368	0.0014	0.001	0.0127	0.0205	0.0187	0.0106	0.0199	0.0083	0.0011
16	rs7188899	4244404	0.88	0.168925028033099	0.89	0.20310604818777	0.437134809532155	0.301570504342006	0.0023	0.0025	0.0267	0.1226	0.0126	0.1592	0.2112	0.0132	8e-04	0.0102	0.0094	0.0251	0.0012	0.0095	0.023	0.1335	0.1369	0.0014	0.001	0.0127	0.0206	0.0187	0.0105	0.0197	0.0082	0.0011
16	rs7205695	4252647	0.88	0.168925028033099	0.89	0.20310604818777	0.400543543519558	0.308981186909106	0.0023	0.0025	0.0265	0.1228	0.0125	0.1591	0.2111	0.0133	8e-04	0.0102	0.0093	0.0248	0.0011	0.0094	0.0229	0.134	0.1374	0.0013	0.001	0.0128	0.0207	0.0185	0.0104	0.0194	0.0082	0.0011
16	rs35383355	4253131	0.89	0.145699762692903	0.89	0.20310604818777	0.360825376838671	0.287969307323229	0.0023	0.0025	0.0262	0.1232	0.0125	0.1588	0.2108	0.0136	8e-04	0.0102	0.0092	0.0245	0.001	0.0093	0.0228	0.1346	0.1381	0.0012	0.001	0.013	0.0209	0.0184	0.0103	0.0193	0.0081	0.001
16	rs80295509	4253770	0.89	0.145699762692903	0.89	0.20310604818777	0.29028104017216	0.287851872625035	0.0023	0.0026	0.0255	0.1238	0.0125	0.1578	0.2099	0.0141	7e-04	0.0105	0.0091	0.0238	9e-04	0.0091	0.0225	0.1358	0.1396	0.001	9e-04	0.0136	0.0217	0.018	0.0101	0.0192	0.008	9e-04
16	rs6500586	4253834	0.89	0.145699762692903	0.89	0.20310604818777	0.28192450832948	0.290203331382721	0.0023	0.0026	0.0254	0.1238	0.0124	0.1577	0.2098	0.0142	7e-04	0.0105	0.0091	0.0237	8e-04	0.0091	0.0225	0.136	0.1398	0.001	9e-04	0.0137	0.0218	0.018	0.0101	0.0192	0.0079	8e-04
16	rs868511	4256463	0.89	0.145699762692903	0.88	0.230271256315472	0.256521075545251	0.305986536131528	0.0023	0.0027	0.0238	0.1252	0.0126	0.1554	0.2074	0.0154	5e-04	0.011	0.009	0.0219	4e-04	0.0088	0.0222	0.1384	0.1432	5e-04	7e-04	0.0147	0.0236	0.0171	0.0097	0.0192	0.0079	6e-04
16	rs9922726	4257281	0.89	0.145699762692903	0.88	0.230271256315472	0.253887494222109	0.302642902444844	0.0023	0.0027	0.0238	0.1256	0.0126	0.1552	0.207	0.0154	5e-04	0.011	0.009	0.0219	4e-04	0.0089	0.0221	0.1384	0.1435	5e-04	7e-04	0.0148	0.0235	0.0171	0.0097	0.0192	0.0079	6e-04
16	rs11642970	4258585	0.89	0.145699762692903	0.88	0.230271256315472	0.246294680382162	0.294568795660129	0.0023	0.0027	0.0234	0.1252	0.0124	0.1556	0.2069	0.0156	5e-04	0.0109	0.009	0.0219	4e-04	0.0088	0.0221	0.1387	0.1438	5e-04	7e-04	0.0148	0.0239	0.0171	0.0096	0.0191	0.0077	6e-04
16	rs2386883	4259669	0.89	0.145699762692903	0.87	0.259919603286658	0.268716182091998	0.293150806912992	0.0023	0.0027	0.0234	0.1252	0.0124	0.1556	0.2066	0.0156	5e-04	0.0109	0.0089	0.0221	4e-04	0.0088	0.0223	0.1388	0.1439	5e-04	7e-04	0.0148	0.0239	0.0171	0.0095	0.0192	0.0076	6e-04
16	rs11640587	4264223	0.89	0.145699762692903	0.87	0.259919603286658	0.252554076422487	0.328227830612835	0.0017	0.0028	0.0234	0.1243	0.0124	0.1561	0.2071	0.0155	4e-04	0.0107	0.009	0.0224	4e-04	0.0086	0.0221	0.1387	0.1441	5e-04	6e-04	0.0149	0.024	0.0174	0.0094	0.0195	0.0075	6e-04
16	rs11863701	4268935	0.89	0.145699762692903	0.86	0.29215087580064	0.230432292615237	0.340876181357564	0.0017	0.0028	0.0234	0.1243	0.0124	0.1561	0.207	0.0155	4e-04	0.0107	0.009	0.0224	4e-04	0.0086	0.0221	0.1386	0.1443	5e-04	6e-04	0.0149	0.0241	0.0175	0.0092	0.0194	0.0075	6e-04
16	rs9923289	4272195	0.89	0.145699762692903	0.86	0.29215087580064	0.213978166284253	0.351417719787432	0.0017	0.0028	0.0234	0.1242	0.0124	0.1559	0.2065	0.0158	4e-04	0.0106	0.009	0.0224	4e-04	0.0085	0.0221	0.1382	0.1447	5e-04	5e-04	0.0153	0.0244	0.0176	0.009	0.0194	0.0075	6e-04
16	rs1291717	4276056	0.89	0.145699762692903	0.84	0.364737902801441	0.244634238670784	0.317170368243561	0.0018	0.0028	0.0232	0.1253	0.0123	0.1556	0.2059	0.0163	4e-04	0.0104	0.0089	0.0224	4e-04	0.0082	0.0221	0.1374	0.1459	5e-04	6e-04	0.0157	0.0249	0.0178	0.0084	0.0189	0.0076	6e-04
16	rs111863591	4277445	0.89	0.145699762692903	0.84	0.364737902801441	0.237710656140723	0.316686895620387	0.0018	0.0028	0.0231	0.1256	0.0122	0.1556	0.2055	0.0164	4e-04	0.0104	0.0088	0.0223	4e-04	0.008	0.022	0.1371	0.1467	5e-04	6e-04	0.0158	0.0251	0.0179	0.0083	0.0189	0.0075	6e-04
16	rs11864324	4281391	0.9	0.124917206299546	0.84	0.364737902801441	0.223072130434435	0.329449702406831	0.0018	0.0028	0.0225	0.1261	0.012	0.1554	0.2056	0.0163	4e-04	0.0102	0.0086	0.0222	4e-04	0.0077	0.0221	0.1365	0.1476	5e-04	6e-04	0.016	0.026	0.0179	0.0081	0.0185	0.0077	5e-04
16	rs13331036	4282449	0.9	0.124917206299546	0.84	0.364737902801441	0.215682384039708	0.333491272199191	0.0018	0.0028	0.0225	0.1262	0.0119	0.1553	0.2056	0.0163	4e-04	0.0102	0.0086	0.0222	4e-04	0.0076	0.0222	0.1365	0.1476	5e-04	7e-04	0.016	0.0261	0.0179	0.0081	0.0185	0.0077	5e-04
16	rs72764702	4295553	0.9	0.124917206299546	0.83	0.405269641990714	0.101804356314041	0.250032123118875	0.0018	0.0031	0.0221	0.1272	0.0111	0.1545	0.2053	0.0164	4e-04	0.0103	0.0083	0.022	6e-04	0.0071	0.0224	0.136	0.1474	5e-04	7e-04	0.0164	0.0276	0.0182	0.0077	0.0187	0.0077	9e-04
16	rs117721843	4298429	0.9	0.124917206299546	0.83	0.405269641990714	0.101492094465126	0.243762834060844	0.0018	0.0031	0.0221	0.1272	0.011	0.1545	0.2056	0.0164	4e-04	0.0103	0.0083	0.022	6e-04	0.007	0.0224	0.136	0.1474	5e-04	7e-04	0.0164	0.0277	0.0181	0.0077	0.0187	0.0077	9e-04
16	rs77678302	4299975	0.9	0.124917206299546	0.83	0.405269641990714	0.104933400736885	0.241202673904836	0.0018	0.0031	0.0221	0.1273	0.011	0.1544	0.2056	0.0164	4e-04	0.0102	0.0081	0.022	6e-04	0.007	0.0223	0.136	0.1475	5e-04	7e-04	0.0164	0.0277	0.0181	0.0076	0.0189	0.0077	9e-04
16	rs9936111	4304349	0.9	0.124917206299546	0.83	0.405269641990714	0.103269499240669	0.233574384272801	0.0018	0.0031	0.0221	0.1273	0.0109	0.1545	0.2059	0.0164	4e-04	0.0102	0.0081	0.022	6e-04	0.007	0.0223	0.136	0.1475	5e-04	7e-04	0.0164	0.0276	0.0181	0.0076	0.0188	0.0077	9e-04
16	rs73503276	4306917	0.91	0.106429816649543	0.83	0.405269641990714	0.108961800700946	0.227877988354609	0.0018	0.0031	0.022	0.1276	0.0109	0.1543	0.206	0.0164	4e-04	0.0102	0.0081	0.0221	7e-04	0.0069	0.0222	0.1359	0.1472	6e-04	7e-04	0.0163	0.0276	0.0181	0.0076	0.0189	0.0077	9e-04
16	rs2283479	4314529	0.91	0.106429816649543	0.83	0.405269641990714	0.1201951425807	0.209578943971884	0.0019	0.0032	0.022	0.1271	0.0107	0.1541	0.2064	0.0165	5e-04	0.0102	0.0081	0.0223	7e-04	0.0071	0.0219	0.1362	0.1471	6e-04	7e-04	0.0163	0.0276	0.0182	0.0076	0.019	0.0075	0.001
16	rs251741	4317553	0.91	0.106429816649543	0.83	0.405269641990714	0.102613804780368	0.199784792251232	0.002	0.0032	0.0219	0.1268	0.0106	0.1542	0.2066	0.0165	5e-04	0.0102	0.0083	0.0222	8e-04	0.0071	0.0219	0.1363	0.1472	6e-04	7e-04	0.0162	0.0276	0.0181	0.0075	0.019	0.0075	0.001
16	rs72766534	4338359	0.91	0.106429816649543	0.82	0.448736318624531	0.0787822849896954	0.190149301540982	0.0019	0.0033	0.0218	0.1268	0.0105	0.1541	0.2067	0.0166	5e-04	0.0102	0.0083	0.0222	8e-04	0.0069	0.0218	0.1364	0.1475	6e-04	7e-04	0.0159	0.0276	0.0181	0.0075	0.019	0.0075	0.0011
16	rs75349174	4341782	0.91	0.106429816649543	0.82	0.448736318624531	0.0763491900200454	0.189738499501101	0.0019	0.0033	0.0218	0.1268	0.0105	0.1541	0.2067	0.0166	5e-04	0.0102	0.0083	0.0222	8e-04	0.0069	0.0218	0.1365	0.1475	6e-04	7e-04	0.0159	0.0276	0.0181	0.0075	0.019	0.0075	0.0011
16	rs72766538	4343616	0.91	0.106429816649543	0.81	0.49521423796015	0.0745619040139552	0.188610353570671	0.0019	0.0033	0.0218	0.1267	0.0105	0.1541	0.2067	0.0166	5e-04	0.0102	0.0083	0.0222	8e-04	0.0069	0.0218	0.1365	0.1475	6e-04	7e-04	0.0159	0.0276	0.0181	0.0075	0.019	0.0075	0.0011
16	rs79092282	4351143	0.91	0.106429816649543	0.81	0.49521423796015	0.0651479400555332	0.173160180601383	0.0019	0.0034	0.0217	0.1267	0.0103	0.1541	0.2065	0.0164	5e-04	0.0102	0.0083	0.0223	8e-04	0.0069	0.0218	0.1367	0.1476	6e-04	8e-04	0.0158	0.0276	0.0181	0.0074	0.019	0.0075	0.0011
16	rs3901638	4360284	0.92	0.0900864543555373	0.81	0.49521423796015	0.0525838000634388	0.132665642787072	0.0019	0.0034	0.0211	0.1269	0.0094	0.1565	0.2059	0.0161	6e-04	0.0095	0.0077	0.0221	0.001	0.0066	0.0216	0.1372	0.1482	7e-04	9e-04	0.0153	0.0277	0.0183	0.0068	0.0191	0.0079	0.0015
16	rs3848370	4360314	0.92	0.0900864543555373	0.81	0.49521423796015	0.0517060474370264	0.13032226683604	0.0019	0.0034	0.0211	0.1269	0.0094	0.1566	0.2059	0.0161	6e-04	0.0095	0.0077	0.0221	0.001	0.0066	0.0216	0.1372	0.1482	7e-04	9e-04	0.0153	0.0277	0.0183	0.0068	0.0191	0.0079	0.0015
16	rs74003282	4367269	0.92	0.0900864543555373	0.81	0.49521423796015	0.0328757861702082	0.0791252688413024	0.0021	0.0034	0.0205	0.1272	0.0084	0.1605	0.2061	0.0158	8e-04	0.009	0.0072	0.0216	0.0012	0.0062	0.0215	0.1373	0.1484	0.001	0.0011	0.0151	0.0271	0.0177	0.0063	0.0188	0.008	0.0019
16	rs72633269	4370921	0.91	0.106429816649543	0.81	0.49521423796015	0.0559465354240012	0.032353566009896	0.0023	0.0035	0.0194	0.1272	0.0073	0.1667	0.2074	0.0152	0.0017	0.0081	0.0063	0.0207	0.0014	0.0052	0.0211	0.137	0.1484	0.0013	0.0014	0.0145	0.0267	0.0173	0.0053	0.0186	0.0081	0.0023
16	rs3848371	4371526	0.91	0.106429816649543	0.81	0.49521423796015	0.0515886453127538	0.0264639067913455	0.0023	0.0035	0.0193	0.1269	0.0072	0.1671	0.2077	0.015	0.0018	0.008	0.0062	0.0206	0.0015	0.0051	0.021	0.1368	0.1485	0.0016	0.0014	0.0143	0.0266	0.0173	0.0054	0.0186	0.008	0.0024
16	rs3888627	4372582	0.91	0.106429816649543	0.8	0.544775224122235	0.0441711453172163	0.0250673839259533	0.0023	0.0035	0.0191	0.127	0.0069	0.1678	0.2081	0.0147	0.002	0.0079	0.0062	0.0203	0.0017	0.0049	0.021	0.1364	0.1489	0.0017	0.0014	0.0141	0.0265	0.0173	0.0054	0.0187	0.008	0.0025
16	rs34007310	4378916	0.91	0.106429816649543	0.8	0.544775224122235	0.0409650791309011	0.0215890254334355	0.0023	0.0036	0.0189	0.1272	0.0065	0.1684	0.2088	0.0144	0.0021	0.0078	0.0061	0.02	0.0019	0.0049	0.0209	0.1358	0.1493	0.0018	0.0014	0.0139	0.0263	0.0172	0.0054	0.0187	0.0081	0.0026
16	rs72766563	4383398	0.9	0.124917206299546	0.8	0.544775224122235	0.035882843350803	0.0187076815394137	0.0023	0.0036	0.0188	0.1277	0.0063	0.1688	0.209	0.0141	0.0021	0.0079	0.006	0.0196	0.0021	0.0049	0.0207	0.1356	0.15	0.0017	0.0014	0.0138	0.0264	0.0171	0.0054	0.0186	0.0081	0.0027
16	rs79136896	4386159	0.9	0.124917206299546	0.8	0.544775224122235	0.0356740403488719	0.020404430872072	0.0023	0.0036	0.0187	0.1278	0.0063	0.1688	0.209	0.0141	0.0021	0.0079	0.006	0.0195	0.0021	0.0049	0.0207	0.1356	0.15	0.0017	0.0014	0.0138	0.0264	0.017	0.0054	0.0186	0.0081	0.0027
16	rs8057701	4387424	0.9	0.124917206299546	0.8	0.544775224122235	0.0358305632435857	0.0221724280172916	0.0023	0.0036	0.0187	0.1278	0.0063	0.1688	0.209	0.0141	0.0022	0.0079	0.006	0.0195	0.0021	0.0049	0.0207	0.1355	0.15	0.0017	0.0014	0.0138	0.0264	0.017	0.0054	0.0186	0.0081	0.0027
16	rs72766568	4389830	0.9	0.124917206299546	0.8	0.544775224122235	0.0375703871275341	0.0252455647325569	0.0023	0.0036	0.0187	0.1278	0.0063	0.1689	0.209	0.0141	0.0022	0.0079	0.006	0.0195	0.0021	0.0049	0.0207	0.1355	0.1501	0.0017	0.0014	0.0138	0.0264	0.017	0.0054	0.0186	0.0081	0.0027
16	rs79092157	4390292	0.9	0.124917206299546	0.8	0.544775224122235	0.0384687001939781	0.0278961102155838	0.0023	0.0036	0.0187	0.1278	0.0063	0.1689	0.209	0.0141	0.0022	0.0079	0.006	0.0195	0.0021	0.0049	0.0207	0.1355	0.1501	0.0017	0.0014	0.0138	0.0264	0.017	0.0054	0.0186	0.0082	0.0027
16	rs11989	4390358	0.9	0.124917206299546	0.78	0.653412240020304	0.0386336080630005	0.0285545245579515	0.0023	0.0036	0.0187	0.1278	0.0063	0.1689	0.209	0.0141	0.0022	0.0079	0.006	0.0195	0.0021	0.0049	0.0207	0.1355	0.1501	0.0017	0.0014	0.0138	0.0264	0.017	0.0054	0.0186	0.0082	0.0027
16	rs2072151	4391040	0.9	0.124917206299546	0.78	0.653412240020304	0.0383179620641283	0.0352158317848792	0.0023	0.0036	0.0188	0.1281	0.0063	0.1688	0.209	0.0141	0.0022	0.0079	0.006	0.0195	0.0021	0.0049	0.0206	0.1354	0.15	0.0017	0.0014	0.0138	0.0264	0.017	0.0054	0.0186	0.0082	0.0027
16	rs144614425	4391463	0.9	0.124917206299546	0.77	0.712611004068267	0.0371133299694173	0.0315068144255003	0.0023	0.0036	0.0188	0.1281	0.0063	0.1689	0.209	0.0141	0.0022	0.0079	0.006	0.0195	0.0021	0.0049	0.0206	0.1354	0.15	0.0018	0.0014	0.0138	0.0264	0.017	0.0054	0.0186	0.0082	0.0027
16	rs72766573	4393196	0.9	0.124917206299546	0.77	0.712611004068267	0.0350655661117271	0.032353566009896	0.0023	0.0036	0.0188	0.1282	0.0063	0.169	0.209	0.0141	0.0022	0.0079	0.006	0.0195	0.0022	0.0045	0.0206	0.1352	0.1501	0.0018	0.0014	0.0138	0.0264	0.017	0.0054	0.0187	0.0082	0.0027
16	rs611704	4395241	0.9	0.124917206299546	0.77	0.712611004068267	0.0342739940327553	0.0288864280875127	0.0023	0.0036	0.0189	0.1282	0.0063	0.1688	0.209	0.0141	0.0022	0.0079	0.006	0.0195	0.0022	0.0045	0.0206	0.1354	0.15	0.0019	0.0014	0.0138	0.0263	0.017	0.0054	0.0187	0.0082	0.0027
16	rs79146179	4400917	0.9	0.124917206299546	0.77	0.712611004068267	0.0323011008984632	0.0282714654507171	0.0023	0.0036	0.0189	0.1284	0.0062	0.1691	0.2091	0.014	0.0021	0.0079	0.006	0.0194	0.0022	0.0045	0.0205	0.1351	0.15	0.0022	0.0013	0.0137	0.0263	0.017	0.0054	0.0187	0.0082	0.0027
16	rs8051831	4403664	0.9	0.124917206299546	0.77	0.712611004068267	0.0324227806298345	0.0252455647325569	0.0023	0.0036	0.019	0.1285	0.0062	0.1692	0.2091	0.014	0.0021	0.0079	0.006	0.0194	0.0022	0.0045	0.0205	0.1349	0.1499	0.0023	0.0012	0.0137	0.0263	0.017	0.0054	0.0187	0.0082	0.0027
16	rs2277851	4414987	0.9	0.124917206299546	0.77	0.712611004068267	0.0413820683790985	0.0209722724199734	0.0023	0.0036	0.0186	0.1288	0.0061	0.1704	0.2101	0.014	0.002	0.008	0.0067	0.02	0.0022	0.0045	0.0198	0.1343	0.1496	0.0023	0.0012	0.0134	0.026	0.017	0.0054	0.0184	0.0082	0.0022
16	rs28437293	4417797	0.9	0.124917206299546	0.77	0.712611004068267	0.040750531006588	0.015320113143656	0.0022	0.0036	0.0185	0.129	0.0061	0.1707	0.2104	0.0141	0.0019	0.008	0.0066	0.02	0.0022	0.0044	0.0197	0.1342	0.1495	0.0023	0.0012	0.0134	0.0259	0.017	0.0054	0.0183	0.0081	0.0021
16	rs78621532	4422879	0.9	0.124917206299546	0.77	0.712611004068267	0.0439452338609153	0.0129997392291105	0.0021	0.0036	0.0183	0.1293	0.0062	0.1714	0.2109	0.0141	0.0017	0.008	0.0066	0.0199	0.0022	0.0044	0.0196	0.1341	0.1492	0.0022	0.0012	0.0134	0.0259	0.017	0.0053	0.0182	0.0081	0.0019
16	rs76813374	4428251	0.9	0.124917206299546	0.77	0.712611004068267	0.0502266873473041	0.0118650341543469	0.0021	0.0036	0.0181	0.1296	0.0062	0.172	0.2114	0.0142	0.0015	0.008	0.0066	0.0199	0.0022	0.0044	0.0194	0.1341	0.149	0.0022	0.0012	0.0134	0.0258	0.0171	0.0052	0.018	0.0081	0.0017
16	rs1291695	4428884	0.9	0.124917206299546	0.76	0.775138689739853	0.0528388433686223	0.0121749787339459	0.0021	0.0036	0.018	0.1296	0.0062	0.1721	0.2115	0.0142	0.0015	0.008	0.0066	0.02	0.0022	0.0044	0.0194	0.1341	0.149	0.0022	0.0012	0.0134	0.0258	0.0171	0.0052	0.018	0.0081	0.0016
16	rs3810818	4432029	0.9	0.124917206299546	0.76	0.775138689739853	0.0649915088446931	0.0101473999207277	0.002	0.0036	0.0179	0.1298	0.0061	0.1725	0.2118	0.0141	0.0014	0.008	0.0066	0.0201	0.0022	0.0044	0.0189	0.1337	0.149	0.0021	0.0011	0.0133	0.026	0.0171	0.0051	0.0177	0.0084	0.0019
16	rs4786487	4440397	0.9	0.124917206299546	0.77	0.712611004068267	0.0647963169565795	0.0107534968452045	0.002	0.0032	0.0175	0.1305	0.0061	0.1728	0.2124	0.0138	0.0014	0.0081	0.0065	0.0201	0.0021	0.0043	0.0188	0.1335	0.1493	0.002	0.0011	0.013	0.0258	0.0172	0.0051	0.0182	0.0084	0.0018
16	rs114232925	4443165	0.9	0.124917206299546	0.77	0.712611004068267	0.0675641903103964	0.00939459249936497	0.002	0.0033	0.0175	0.1301	0.0061	0.1728	0.2122	0.0138	0.0016	0.0081	0.0065	0.02	0.0022	0.0043	0.0189	0.1334	0.1489	0.0023	0.0013	0.0129	0.0259	0.0172	0.0051	0.0183	0.0086	0.0018
16	rs3747579	4445327	0.9	0.124917206299546	0.77	0.712611004068267	0.0707175336377501	0.00964221567569379	0.0021	0.0033	0.0176	0.1298	0.0061	0.1729	0.2121	0.0138	0.0016	0.0081	0.0064	0.02	0.0023	0.0043	0.019	0.1333	0.1486	0.0024	0.0013	0.0129	0.026	0.0173	0.0051	0.0183	0.0086	0.0018
16	rs12445324	4459268	0.89	0.145699762692903	0.77	0.712611004068267	0.0573200435670816	0.00942194244073991	0.002	0.0033	0.0174	0.1295	0.006	0.1721	0.2144	0.0135	0.0015	0.008	0.0062	0.0198	0.0022	0.0042	0.0193	0.1323	0.1508	0.0024	0.0014	0.0126	0.0252	0.0172	0.0051	0.0182	0.0086	0.0018
16	rs71388578	4473904	0.89	0.145699762692903	0.78	0.653412240020304	0.0574100002680577	0.0113173426194154	0.002	0.0033	0.0174	0.1294	0.006	0.1719	0.215	0.0134	0.0014	0.008	0.0061	0.0198	0.0022	0.0041	0.0194	0.132	0.1514	0.0024	0.0014	0.0125	0.025	0.0171	0.0051	0.0183	0.0086	0.0018
16	rs1139652	4476089	0.89	0.145699762692903	0.75	0.841047356078831	0.0587340718651307	0.0115287724297442	0.002	0.0033	0.0174	0.1294	0.006	0.1719	0.2151	0.0134	0.0014	0.008	0.0061	0.0198	0.0022	0.0041	0.0194	0.132	0.1515	0.0024	0.0014	0.0125	0.025	0.0171	0.0051	0.0183	0.0086	0.0018
16	rs34091811	4477522	0.89	0.145699762692903	0.75	0.841047356078831	0.0612545372082322	0.0123628865352196	0.002	0.0033	0.0174	0.1294	0.006	0.1714	0.2152	0.0134	0.0014	0.008	0.0061	0.0198	0.0022	0.0041	0.0195	0.1321	0.1515	0.0024	0.0014	0.0125	0.025	0.0172	0.0051	0.0183	0.0086	0.0018
16	rs1139653	4484396	0.89	0.145699762692903	0.74	0.910385700718773	0.0606365057528239	0.0126156918882927	0.0019	0.0033	0.0174	0.1296	0.006	0.1713	0.2157	0.0133	0.0014	0.008	0.006	0.0197	0.0022	0.0041	0.0195	0.1321	0.1517	0.0024	0.0014	0.0125	0.0249	0.0173	0.0051	0.018	0.0086	0.0018
16	rs4785964	4484613	0.89	0.145699762692903	0.73	0.98319925910612	0.0606178421753617	0.0125839499693849	0.0019	0.0033	0.0174	0.1296	0.006	0.1713	0.2157	0.0133	0.0014	0.008	0.006	0.0197	0.0022	0.0041	0.0195	0.1321	0.1517	0.0024	0.0014	0.0125	0.0249	0.0173	0.0051	0.018	0.0086	0.0017
16	rs117342100	4486426	0.89	0.145699762692903	0.73	0.98319925910612	0.0584057247652288	0.0124889663012906	0.0019	0.0033	0.0174	0.1296	0.006	0.1713	0.2157	0.0133	0.0014	0.008	0.006	0.0197	0.0022	0.0041	0.0195	0.1321	0.1517	0.0024	0.0014	0.0125	0.0249	0.0173	0.0051	0.0181	0.0086	0.0017
16	rs1062706	4487486	0.89	0.145699762692903	0.74	0.910385700718773	0.057608235370751	0.0133242071152657	0.0019	0.0033	0.0174	0.1296	0.006	0.1714	0.2157	0.0133	0.0014	0.008	0.006	0.0196	0.0022	0.0041	0.0196	0.1321	0.1517	0.0024	0.0014	0.0125	0.0249	0.0173	0.0051	0.0181	0.0086	0.0017
16	rs62039180	4489656	0.89	0.145699762692903	0.74	0.910385700718773	0.0556991870706586	0.0147995039598228	0.0019	0.0033	0.0174	0.1297	0.006	0.1713	0.2157	0.0132	0.0014	0.008	0.0059	0.0196	0.0022	0.0041	0.0196	0.132	0.1518	0.0024	0.0015	0.0125	0.0249	0.0174	0.0051	0.0181	0.0086	0.0017
16	rs11645060	4491061	0.89	0.145699762692903	0.74	0.910385700718773	0.0550314932731736	0.0156014283986724	0.0019	0.0033	0.0174	0.1297	0.006	0.1713	0.2157	0.0132	0.0014	0.008	0.0059	0.0195	0.0022	0.0041	0.0196	0.132	0.1518	0.0024	0.0015	0.0125	0.0249	0.0174	0.0051	0.0181	0.0086	0.0017
16	rs17137037	4492718	0.89	0.145699762692903	0.74	0.910385700718773	0.0516557102814301	0.0158496618750186	0.0019	0.0033	0.0174	0.1297	0.006	0.1713	0.2157	0.0131	0.0014	0.0079	0.0058	0.0195	0.0022	0.0041	0.0197	0.1319	0.1522	0.0024	0.0016	0.0124	0.0249	0.0174	0.0051	0.0181	0.0085	0.0017
16	rs6500603	4497537	0.89	0.145699762692903	0.74	0.910385700718773	0.0493594098875003	0.0163881225194082	0.0018	0.0033	0.0175	0.1299	0.006	0.1713	0.2156	0.0129	0.0013	0.0079	0.0057	0.0193	0.0021	0.0041	0.0198	0.1318	0.1524	0.0024	0.0017	0.0124	0.0248	0.0176	0.005	0.0182	0.0085	0.0017
16	rs11557236	4519439	0.9	0.124917206299546	0.74	0.910385700718773	0.0562123630535631	0.0173424819049515	0.0017	0.0032	0.0173	0.1297	0.0058	0.1711	0.217	0.0128	0.0012	0.0079	0.0056	0.0189	0.0021	0.0041	0.0201	0.131	0.1529	0.0022	0.0018	0.0125	0.0248	0.018	0.005	0.0183	0.0084	0.0017
16	rs77430528	4523389	0.9	0.124917206299546	0.74	0.910385700718773	0.0589902980446327	0.0180566899876586	0.0017	0.0032	0.0172	0.1297	0.0058	0.1711	0.2172	0.0128	0.0012	0.0079	0.0056	0.0189	0.0021	0.0041	0.0201	0.1309	0.153	0.0022	0.0018	0.0125	0.0248	0.0181	0.005	0.0183	0.0083	0.0017
16	rs4786500	4525265	0.9	0.124917206299546	0.74	0.910385700718773	0.0599855397550815	0.0189790100433625	0.0017	0.0032	0.0172	0.1297	0.0058	0.1711	0.2172	0.0128	0.0012	0.0079	0.0056	0.0189	0.0021	0.0041	0.0201	0.1309	0.153	0.0022	0.0018	0.0125	0.0248	0.0181	0.005	0.0183	0.0083	0.0017
16	rs11639998	4527109	0.89	0.145699762692903	0.74	0.910385700718773	0.0673639655405236	0.0227633017649062	0.0017	0.0032	0.0172	0.1298	0.0058	0.1709	0.2172	0.0128	0.0012	0.0079	0.0056	0.0189	0.0021	0.004	0.0202	0.1309	0.153	0.0022	0.0018	0.0126	0.0248	0.0184	0.005	0.0184	0.0082	0.0017
16	rs118181434	4529406	0.89	0.145699762692903	0.74	0.910385700718773	0.0668651030667458	0.0229334913064916	0.0017	0.0032	0.0172	0.1297	0.0058	0.1709	0.2172	0.0128	0.0012	0.0078	0.0056	0.0188	0.0021	0.004	0.0201	0.1309	0.1532	0.0022	0.0018	0.0126	0.0249	0.0184	0.005	0.0184	0.0082	0.0016
16	rs77771788	4532067	0.89	0.145699762692903	0.74	0.910385700718773	0.0667656216722402	0.0233186363189109	0.0016	0.0031	0.0172	0.1297	0.0058	0.1708	0.2172	0.0128	0.0012	0.0078	0.0056	0.0188	0.0021	0.004	0.0201	0.1309	0.1535	0.0022	0.0018	0.0126	0.0249	0.0184	0.005	0.0184	0.0082	0.0016
16	rs2160567	4535557	0.89	0.145699762692903	0.74	0.910385700718773	0.0681671983239094	0.0239238420619822	0.0016	0.003	0.0172	0.1296	0.0058	0.1708	0.2173	0.0127	0.0012	0.0078	0.0056	0.0187	0.0021	0.0041	0.0201	0.1308	0.1538	0.0022	0.0018	0.0126	0.025	0.0184	0.005	0.0184	0.0082	0.0015
16	rs8051695	4536621	0.89	0.145699762692903	0.74	0.910385700718773	0.0660917181848697	0.0213824830985977	0.0016	0.003	0.0172	0.1296	0.0058	0.1708	0.2173	0.0128	0.0012	0.0078	0.0056	0.0186	0.0021	0.0041	0.0201	0.1308	0.1538	0.0022	0.0018	0.0126	0.0249	0.0184	0.005	0.0183	0.0083	0.0015
16	rs17761715	4539942	0.89	0.145699762692903	0.74	0.910385700718773	0.0651088091033886	0.0200433765327634	0.0016	0.003	0.0172	0.1296	0.0058	0.1708	0.2173	0.0128	0.0012	0.0078	0.0056	0.0186	0.0021	0.0042	0.02	0.1308	0.1538	0.0022	0.0018	0.0126	0.0249	0.0184	0.005	0.0183	0.0083	0.0015
16	rs4785970	4543202	0.89	0.145699762692903	0.74	0.910385700718773	0.0673839705283323	0.0205254762791252	0.0016	0.003	0.0172	0.1298	0.0058	0.1709	0.2174	0.0128	0.0012	0.0079	0.0057	0.0186	0.0021	0.0043	0.0199	0.1305	0.1539	0.0021	0.0018	0.0126	0.0248	0.0185	0.0049	0.0183	0.0082	0.0015
16	rs17884699	4550453	0.89	0.145699762692903	0.74	0.910385700718773	0.0694245301287284	0.0193699254919187	0.0016	0.003	0.0172	0.1298	0.0058	0.1709	0.2177	0.0128	0.0012	0.0079	0.0058	0.0185	0.002	0.0043	0.0197	0.1304	0.1539	0.0021	0.0018	0.0126	0.0248	0.0186	0.0049	0.0183	0.0082	0.0014
16	rs10500325	4553192	0.89	0.145699762692903	0.75	0.841047356078831	0.0695674299788033	0.0195273780044194	0.0016	0.003	0.0172	0.1298	0.0058	0.1709	0.2177	0.0128	0.0012	0.0079	0.0058	0.0185	0.002	0.0043	0.0197	0.1304	0.1539	0.0021	0.0018	0.0126	0.0248	0.0186	0.0049	0.0183	0.0082	0.0014
16	rs4786510	4571247	0.89	0.145699762692903	0.75	0.841047356078831	0.0716089973526232	0.0231042878946298	0.0016	0.003	0.0171	0.1301	0.0058	0.171	0.2179	0.0129	0.0011	0.0079	0.0057	0.0183	0.002	0.0045	0.0198	0.13	0.1539	0.002	0.0017	0.0125	0.0248	0.0188	0.0048	0.0183	0.0082	0.0013
16	rs116885908	4577501	0.89	0.145699762692903	0.75	0.841047356078831	0.0672639988812447	0.0205659017724274	0.0016	0.003	0.0171	0.1301	0.0058	0.171	0.218	0.0129	0.0011	0.0079	0.0057	0.0183	0.002	0.0045	0.0198	0.13	0.154	0.002	0.0017	0.0125	0.0248	0.0188	0.0048	0.0183	0.0082	0.0013
16	rs72768367	4590247	0.89	0.145699762692903	0.75	0.841047356078831	0.0530093322342275	0.0206468682382012	0.0016	0.003	0.0171	0.1299	0.006	0.1708	0.2181	0.0128	0.0011	0.0079	0.0057	0.0182	0.0019	0.0046	0.0198	0.1296	0.1548	0.0019	0.0015	0.0128	0.0247	0.0188	0.0048	0.0183	0.008	0.0012
16	rs72768370	4594232	0.89	0.145699762692903	0.74	0.910385700718773	0.0508050119649305	0.0220886267442524	0.0015	0.003	0.0171	0.1299	0.0061	0.1708	0.2182	0.0128	0.0011	0.0079	0.0057	0.0182	0.0019	0.0047	0.0199	0.1295	0.155	0.0019	0.0014	0.0128	0.0247	0.0188	0.0049	0.0182	0.0079	0.0012
16	rs1659497	4594635	0.89	0.145699762692903	0.74	0.910385700718773	0.0508713902685845	0.0229761335677571	0.0015	0.003	0.0171	0.1299	0.0061	0.1708	0.2182	0.0128	0.0011	0.0079	0.0057	0.0182	0.0019	0.0047	0.0199	0.1295	0.155	0.0019	0.0014	0.0128	0.0247	0.0188	0.0049	0.0182	0.0079	0.0012
16	rs11076839	4600665	0.89	0.145699762692903	0.74	0.910385700718773	0.0422247611238948	0.0206063657619705	0.0016	0.003	0.0171	0.1302	0.0061	0.1708	0.218	0.0128	0.0011	0.0079	0.0057	0.0181	0.0018	0.0048	0.0198	0.1292	0.1557	0.0018	0.0014	0.0128	0.0248	0.0187	0.0049	0.0181	0.0079	0.001
16	rs11076840	4603765	0.89	0.145699762692903	0.74	0.910385700718773	0.042034868994301	0.019291431872802	0.0016	0.003	0.0171	0.1302	0.0063	0.1708	0.2177	0.0129	0.0011	0.0079	0.0057	0.0181	0.0018	0.0048	0.0197	0.129	0.1559	0.0018	0.0014	0.0128	0.0248	0.0186	0.0049	0.018	0.008	0.001
16	rs62625009	4606635	0.89	0.145699762692903	0.74	0.910385700718773	0.0402104660705712	0.0190179268182623	0.0016	0.003	0.0171	0.1302	0.0063	0.1708	0.2178	0.0128	0.0012	0.0079	0.0057	0.0181	0.0018	0.0049	0.0197	0.1289	0.1559	0.0018	0.0014	0.0128	0.0248	0.0186	0.0049	0.0181	0.008	0.001
16	rs1256768	4625274	0.9	0.124917206299546	0.74	0.910385700718773	0.0343881194257434	0.0234476996623001	0.0016	0.0029	0.0173	0.1301	0.0065	0.1705	0.2183	0.0125	0.0012	0.008	0.0057	0.0182	0.0017	0.005	0.0197	0.1284	0.1558	0.0016	0.0015	0.013	0.0248	0.0186	0.0049	0.0183	0.008	0.0012
16	rs7188811	4654871	0.9	0.124917206299546	0.74	0.910385700718773	0.0295329659729849	0.0279897283905579	0.0016	0.0029	0.0173	0.1306	0.0062	0.1708	0.2189	0.0124	0.0013	0.008	0.0057	0.0181	0.0018	0.005	0.0194	0.1272	0.1557	0.0015	0.0016	0.0134	0.0248	0.0184	0.005	0.0182	0.0081	0.0013
16	rs79411261	4658798	0.9	0.124917206299546	0.74	0.910385700718773	0.0295215572749648	0.0263727285209235	0.0016	0.0029	0.0174	0.1307	0.006	0.171	0.219	0.0124	0.0013	0.0079	0.0057	0.0181	0.0018	0.0051	0.0194	0.1273	0.1555	0.0015	0.0016	0.0134	0.0248	0.0184	0.005	0.0182	0.0081	0.0013
16	rs1982784	4666537	0.9	0.124917206299546	0.74	0.910385700718773	0.0308893566084571	0.0288389034516095	0.0016	0.0029	0.0176	0.1307	0.006	0.1714	0.2193	0.0125	0.0013	0.0076	0.0057	0.018	0.0017	0.0053	0.0193	0.1278	0.1547	0.0013	0.0015	0.0134	0.0249	0.0184	0.005	0.018	0.0081	0.0013
16	rs78323023	4670649	0.9	0.124917206299546	0.74	0.910385700718773	0.0310781899146949	0.0286491709913138	0.0016	0.0029	0.0176	0.1306	0.006	0.1714	0.2193	0.0125	0.0013	0.0076	0.0057	0.018	0.0018	0.0053	0.0192	0.1278	0.1549	0.0013	0.0016	0.0134	0.0249	0.0184	0.005	0.018	0.0081	0.0013
16	rs3848375	4677190	0.9	0.124917206299546	0.75	0.841047356078831	0.033048342196764	0.0260095022447337	0.0016	0.0029	0.0176	0.1304	0.006	0.1713	0.2194	0.0126	0.0013	0.0076	0.0056	0.018	0.0018	0.0053	0.0191	0.1276	0.1552	0.0013	0.0016	0.0134	0.0248	0.0184	0.005	0.0179	0.0082	0.0014
16	rs1659506	4684448	0.9	0.124917206299546	0.75	0.841047356078831	0.0359090032568336	0.0213824830985977	0.0016	0.0027	0.0177	0.1304	0.0057	0.1708	0.2192	0.0126	0.0013	0.0077	0.0056	0.018	0.0018	0.0053	0.0196	0.1274	0.1546	0.0011	0.0018	0.0136	0.0249	0.0184	0.0051	0.0183	0.0083	0.0016
16	rs11640681	4692091	0.88	0.168925028033099	0.75	0.841047356078831	0.204109455035098	0.0288389034516095	0.0018	0.0024	0.0185	0.1312	0.0052	0.1688	0.2189	0.0126	0.0012	0.0075	0.0054	0.0179	0.003	0.0056	0.0199	0.1238	0.1526	0.0018	0.003	0.0148	0.0255	0.0176	0.0053	0.0195	0.0092	0.002
16	rs72770331	4693712	0.88	0.168925028033099	0.75	0.841047356078831	0.214667054054199	0.0266009526377615	0.0018	0.0024	0.0185	0.1312	0.0052	0.1688	0.219	0.0127	0.0012	0.0075	0.0054	0.0179	0.003	0.0056	0.0199	0.1237	0.1527	0.0019	0.0031	0.0148	0.0255	0.0176	0.0053	0.0195	0.0092	0.0019
16	rs9939503	4696654	0.88	0.168925028033099	0.75	0.841047356078831	0.25984517498042	0.027106308487739	0.0018	0.0024	0.0185	0.1314	0.0051	0.1688	0.2193	0.0129	0.0012	0.0074	0.0055	0.0178	0.0031	0.0056	0.0198	0.1233	0.1527	0.0019	0.0032	0.0148	0.0256	0.0175	0.0053	0.0195	0.0092	0.0017
16	rs117138557	4699319	0.88	0.168925028033099	0.74	0.910385700718773	0.292967311016749	0.0234046407137424	0.0018	0.0024	0.0186	0.1316	0.0051	0.1688	0.2194	0.013	0.0012	0.0073	0.0055	0.0177	0.0031	0.0055	0.0197	0.123	0.1527	0.0019	0.0033	0.0148	0.0256	0.0174	0.0053	0.0196	0.0093	0.0017
16	rs62037135	4705029	0.87	0.194736090082605	0.73	0.98319925910612	0.377973744443546	0.0185919817495896	0.0018	0.0024	0.0187	0.1318	0.0052	0.1687	0.2196	0.013	0.0011	0.0072	0.0055	0.0176	0.0032	0.0055	0.0196	0.1225	0.1527	0.0019	0.0035	0.0148	0.0257	0.0171	0.0054	0.0197	0.0094	0.0016
16	rs76029136	4706180	0.87	0.194736090082605	0.71	1.13941950935302	0.401845103030138	0.0178296231848064	0.0018	0.0024	0.0187	0.1319	0.0052	0.1687	0.2196	0.013	0.0011	0.0072	0.0055	0.0176	0.0033	0.0055	0.0196	0.1224	0.1527	0.0019	0.0035	0.0148	0.0257	0.0171	0.0054	0.0197	0.0094	0.0016
16	rs1684620	4709636	0.87	0.194736090082605	0.71	1.13941950935302	0.516818858736043	0.0531959351761616	0.0018	0.0024	0.0188	0.1321	0.0053	0.1687	0.2197	0.0131	0.0011	0.0071	0.0056	0.0175	0.0033	0.0055	0.0195	0.122	0.1527	0.0019	0.0036	0.0148	0.0258	0.0169	0.0055	0.0198	0.0095	0.0015
16	rs117485599	4710219	0.87	0.194736090082605	0.71	1.13941950935302	0.49764462220296	0.0522603661538832	0.0018	0.0024	0.019	0.1322	0.0053	0.1687	0.22	0.013	0.0011	0.0071	0.0055	0.0176	0.0033	0.0054	0.0195	0.122	0.1526	0.0019	0.0036	0.0148	0.0256	0.017	0.0055	0.0197	0.0094	0.0015
16	rs79201395	4710760	0.87	0.194736090082605	0.71	1.13941950935302	0.487440396039824	0.0535093889511163	0.0018	0.0024	0.0192	0.1322	0.0053	0.1688	0.2202	0.0129	0.0011	0.0071	0.0055	0.0176	0.0034	0.0054	0.0195	0.1219	0.1525	0.0019	0.0036	0.0148	0.0254	0.017	0.0055	0.0196	0.0093	0.0015
16	rs1684622	4711326	0.87	0.194736090082605	0.71	1.13941950935302	0.486630954441447	0.0645643175453428	0.0018	0.0024	0.0194	0.1324	0.0053	0.1687	0.2203	0.0128	0.0011	0.0071	0.0055	0.0176	0.0034	0.0054	0.0195	0.122	0.1524	0.0019	0.0036	0.0148	0.0252	0.017	0.0055	0.0195	0.0093	0.0015
16	rs1684625	4712148	0.87	0.194736090082605	0.71	1.13941950935302	0.738893032037704	0.0730826690391564	0.0019	0.0024	0.0196	0.1325	0.0053	0.1692	0.2203	0.0128	0.0011	0.007	0.0051	0.0177	0.0034	0.0054	0.0195	0.1218	0.1523	0.0019	0.0039	0.0148	0.0252	0.017	0.0056	0.0195	0.009	0.0012
16	rs78068208	4715340	0.87	0.194736090082605	0.71	1.13941950935302	0.738289277471413	0.0742321627303153	0.0019	0.0025	0.0195	0.1327	0.0053	0.1694	0.2211	0.0128	0.0011	0.0069	0.005	0.0176	0.0033	0.0053	0.0193	0.1213	0.1524	0.0022	0.0039	0.0148	0.0252	0.0171	0.0053	0.0195	0.0088	0.0012
16	rs1659495	4719981	0.87	0.194736090082605	0.7	1.22290318011101	0.806932260971146	0.0768454116707442	0.0019	0.0026	0.0194	0.133	0.0053	0.1697	0.2221	0.013	0.0011	0.0068	0.005	0.0175	0.0033	0.0052	0.0189	0.1207	0.1526	0.0024	0.0039	0.0148	0.0251	0.0172	0.0049	0.0195	0.0085	0.0012
16	rs78431070	4721288	0.87	0.194736090082605	0.7	1.22290318011101	0.799886346613331	0.0771380565678029	0.0019	0.0026	0.0194	0.133	0.0054	0.1697	0.222	0.013	0.0011	0.0068	0.005	0.0175	0.0033	0.0052	0.019	0.1207	0.1526	0.0025	0.0039	0.0148	0.0251	0.0172	0.0049	0.0194	0.0084	0.0013
16	rs715109	4721468	0.87	0.194736090082605	0.7	1.22290318011101	0.798324211844384	0.0797922432827434	0.0019	0.0026	0.0194	0.133	0.0054	0.1697	0.222	0.013	0.0011	0.0068	0.005	0.0175	0.0033	0.0052	0.019	0.1207	0.1526	0.0025	0.0039	0.0148	0.0251	0.0172	0.0049	0.0194	0.0084	0.0013
16	rs112391144	4723903	0.87	0.194736090082605	0.71	1.13941950935302	0.753752738278439	0.0743763684707325	0.0019	0.0026	0.0194	0.133	0.0054	0.1697	0.2221	0.013	0.0011	0.0068	0.005	0.0174	0.0033	0.0051	0.019	0.1205	0.1526	0.0025	0.0039	0.0148	0.0251	0.0172	0.0049	0.0194	0.0084	0.0014
16	rs61734739	4733253	0.87	0.194736090082605	0.71	1.13941950935302	0.680112900310202	0.0798664920361935	0.0019	0.0026	0.0194	0.1332	0.0053	0.1695	0.2222	0.013	0.0012	0.0067	0.0049	0.0173	0.0033	0.005	0.0191	0.1201	0.1528	0.0025	0.0039	0.0148	0.0251	0.0172	0.0049	0.0193	0.0083	0.0017
16	rs80037070	4734706	0.87	0.194736090082605	0.71	1.13941950935302	0.676334545633113	0.0714432632550444	0.0019	0.0026	0.0194	0.1331	0.0054	0.1695	0.2222	0.013	0.0012	0.0067	0.0049	0.0173	0.0033	0.005	0.0192	0.12	0.1528	0.0025	0.0039	0.0148	0.0251	0.0172	0.0049	0.0193	0.0083	0.0018
16	rs841225	4736316	0.87	0.194736090082605	0.7	1.22290318011101	0.675899190328592	0.0812077591975506	0.0019	0.0026	0.0194	0.1331	0.0054	0.1695	0.2223	0.0131	0.0012	0.0066	0.0049	0.0173	0.0033	0.005	0.0192	0.1199	0.1529	0.0026	0.0039	0.0148	0.0251	0.0172	0.0049	0.0193	0.0083	0.0018
16	rs841219	4741636	0.87	0.194736090082605	0.7	1.22290318011101	0.764752644214476	0.0888998619969285	0.002	0.0027	0.0195	0.1333	0.0053	0.17	0.2223	0.0138	0.0012	0.0065	0.0048	0.0173	0.0034	0.0046	0.0194	0.1187	0.1538	0.0026	0.004	0.0147	0.0246	0.0172	0.0047	0.0192	0.0079	0.0019
16	rs863980	4751045	0.87	0.194736090082605	0.71	1.13941950935302	0.615510269405548	0.0868162252304122	0.0021	0.0027	0.0187	0.1336	0.0052	0.1696	0.2231	0.0137	0.0013	0.0065	0.0046	0.0169	0.0032	0.0045	0.0192	0.1202	0.1546	0.0027	0.0039	0.0145	0.0247	0.0172	0.0047	0.0188	0.0074	0.002
16	rs78074706	4755108	0.87	0.194736090082605	0.71	1.13941950935302	0.590442103406597	0.0874315386263172	0.0021	0.0027	0.0187	0.1338	0.0052	0.1694	0.2235	0.0137	0.0013	0.0065	0.0046	0.0168	0.0032	0.0045	0.0192	0.1201	0.1544	0.0027	0.0039	0.0145	0.0246	0.0172	0.0049	0.0187	0.0073	0.002
16	rs1684618	4756679	0.87	0.194736090082605	0.7	1.22290318011101	0.597966898799367	0.094551885122987	0.0021	0.0027	0.0187	0.1339	0.0051	0.1693	0.2237	0.0137	0.0013	0.0065	0.0046	0.0168	0.0032	0.0045	0.0192	0.1201	0.1543	0.0027	0.0039	0.0144	0.0246	0.0172	0.005	0.0187	0.0072	0.002
16	rs113348415	4762041	0.87	0.194736090082605	0.71	1.13941950935302	0.558657613108737	0.0823323880694233	0.0021	0.0027	0.0187	0.1341	0.0051	0.1695	0.2235	0.0133	0.0014	0.0066	0.0045	0.0167	0.0032	0.0044	0.0191	0.1204	0.1547	0.0027	0.004	0.0144	0.0245	0.0172	0.005	0.0186	0.0072	0.002
16	rs116841919	4763288	0.87	0.194736090082605	0.71	1.13941950935302	0.553484341863333	0.0852855725396139	0.0021	0.0027	0.0187	0.1342	0.0051	0.1696	0.2235	0.0132	0.0014	0.0067	0.0045	0.0167	0.0032	0.0044	0.0191	0.1204	0.1547	0.0027	0.004	0.0143	0.0245	0.0172	0.0051	0.0185	0.0072	0.002
16	rs78384770	4764117	0.87	0.194736090082605	0.71	1.13941950935302	0.549256509974839	0.0860495335234299	0.0021	0.0027	0.0187	0.1342	0.005	0.1696	0.2235	0.0131	0.0014	0.0067	0.0045	0.0167	0.0032	0.0044	0.0191	0.1204	0.1548	0.0027	0.004	0.0143	0.0245	0.0172	0.0051	0.0185	0.0072	0.002
16	rs113629338	4768660	0.87	0.194736090082605	0.71	1.13941950935302	0.538949858501975	0.0805359924956951	0.0021	0.0027	0.0187	0.1343	0.005	0.1696	0.2234	0.0129	0.0014	0.0067	0.0044	0.0167	0.0032	0.0044	0.019	0.1206	0.1549	0.0027	0.004	0.0143	0.0244	0.0172	0.0051	0.0185	0.0072	0.002
16	rs859302	4780262	0.87	0.194736090082605	0.71	1.13941950935302	0.475921151737784	0.0897543985335138	0.0022	0.0027	0.0186	0.1349	0.0048	0.17	0.2229	0.0117	0.0015	0.007	0.0043	0.0166	0.0032	0.0042	0.0187	0.1213	0.1559	0.0027	0.0041	0.0141	0.0242	0.0173	0.0053	0.0182	0.0072	0.002
16	rs2605573	4789213	0.87	0.194736090082605	0.71	1.13941950935302	0.480921194828134	0.0766262266642241	0.0022	0.0027	0.0183	0.1355	0.0048	0.1698	0.223	0.0116	0.0015	0.0071	0.0042	0.0165	0.0033	0.0041	0.0187	0.1217	0.1563	0.0027	0.0041	0.0143	0.0237	0.0172	0.0053	0.018	0.007	0.0021
16	rs61731839	4790204	0.87	0.194736090082605	0.71	1.13941950935302	0.47918991904946	0.078018716176503	0.0022	0.0027	0.0184	0.1356	0.0048	0.1698	0.2229	0.0116	0.0015	0.0071	0.0042	0.0165	0.0033	0.0041	0.0187	0.1217	0.1564	0.0026	0.0041	0.0143	0.0237	0.0172	0.0053	0.0179	0.007	0.0021
16	rs35599524	4790446	0.87	0.194736090082605	0.71	1.13941950935302	0.479313481241989	0.0786080873123045	0.0022	0.0027	0.0185	0.1357	0.0048	0.1697	0.2228	0.0116	0.0015	0.0071	0.0042	0.0165	0.0033	0.0041	0.0187	0.1216	0.1564	0.0026	0.0041	0.0143	0.0237	0.0172	0.0053	0.0179	0.007	0.0021
16	rs117234488	4792982	0.87	0.194736090082605	0.71	1.13941950935302	0.467949461570005	0.0779451720202022	0.0022	0.0027	0.0186	0.1358	0.0048	0.1697	0.2227	0.0116	0.0015	0.0071	0.0042	0.0165	0.0033	0.0041	0.0187	0.1216	0.1567	0.0025	0.0041	0.0142	0.0236	0.0172	0.0053	0.0179	0.007	0.0021
16	rs2075469	4794873	0.87	0.194736090082605	0.71	1.13941950935302	0.467277941520798	0.0782395183870295	0.0022	0.0027	0.0187	0.1359	0.0048	0.1697	0.2226	0.0116	0.0015	0.0071	0.0042	0.0165	0.0033	0.0041	0.0187	0.1216	0.1569	0.0024	0.0041	0.0142	0.0236	0.0172	0.0053	0.0179	0.007	0.0021
16	rs737700	4796393	0.87	0.194736090082605	0.71	1.13941950935302	0.504651725316656	0.0832365891098821	0.0022	0.0027	0.0188	0.1359	0.0048	0.1697	0.2226	0.0116	0.0015	0.0071	0.0042	0.0166	0.0033	0.0041	0.0187	0.1215	0.1569	0.0024	0.0041	0.0142	0.0236	0.0172	0.005	0.0179	0.007	0.0021
16	rs61746912	4796399	0.87	0.194736090082605	0.71	1.13941950935302	0.504208446421444	0.0832365891098821	0.0022	0.0027	0.0188	0.1359	0.0048	0.1697	0.2226	0.0116	0.0015	0.0071	0.0042	0.0166	0.0033	0.0041	0.0187	0.1215	0.1569	0.0024	0.0041	0.0142	0.0236	0.0172	0.005	0.0179	0.007	0.0021
16	rs118086912	4797356	0.87	0.194736090082605	0.71	1.13941950935302	0.526471156954184	0.085590828665106	0.0022	0.0027	0.0188	0.1359	0.0048	0.1696	0.2225	0.0116	0.0015	0.0071	0.0042	0.0166	0.0034	0.0041	0.0187	0.1215	0.1568	0.0025	0.0041	0.0142	0.0235	0.0172	0.005	0.0179	0.007	0.0021
16	Affx-12802070	4797457	0.87	0.194736090082605	0.71	1.13941950935302	0.52899466988742	0.0856672111235445	0.0022	0.0027	0.0188	0.1359	0.0048	0.1696	0.2225	0.0116	0.0015	0.0071	0.0042	0.0166	0.0034	0.0041	0.0188	0.1215	0.1568	0.0025	0.0041	0.0142	0.0235	0.0172	0.005	0.0179	0.007	0.0021
16	rs2290560	4799041	0.87	0.194736090082605	0.71	1.13941950935302	0.539015214146271	0.0890549898636873	0.0021	0.0027	0.0188	0.136	0.0048	0.1695	0.2223	0.0116	0.0015	0.0071	0.0042	0.0168	0.0033	0.0041	0.0191	0.1215	0.1569	0.0025	0.0041	0.0142	0.0235	0.0173	0.005	0.0179	0.007	0.002
16	rs921863	4801723	0.87	0.194736090082605	0.71	1.13941950935302	0.348231800065159	0.0936794640491989	0.0021	0.0027	0.0188	0.1358	0.0048	0.1695	0.2225	0.0116	0.0015	0.0071	0.0042	0.0169	0.0033	0.0041	0.0192	0.1219	0.1567	0.0024	0.0037	0.0145	0.0235	0.0176	0.005	0.0177	0.0068	0.0019
16	rs77245739	4801939	0.87	0.194736090082605	0.71	1.13941950935302	0.346391526599159	0.0943930257383542	0.0021	0.0027	0.0188	0.1357	0.0048	0.1694	0.2225	0.0116	0.0015	0.0071	0.0042	0.0169	0.0033	0.0041	0.0192	0.1219	0.1566	0.0024	0.0037	0.0145	0.0235	0.0176	0.005	0.0178	0.0068	0.0019
16	rs3747603	4808523	0.87	0.194736090082605	0.71	1.13941950935302	0.345499497803889	0.075679389756665	0.002	0.0026	0.0189	0.1356	0.0048	0.1695	0.2228	0.0117	0.0015	0.0071	0.0042	0.0171	0.0032	0.0041	0.0186	0.1224	0.1567	0.0021	0.0037	0.0145	0.0235	0.0177	0.005	0.0178	0.0068	0.0018
16	rs61733564	4812705	0.87	0.194736090082605	0.71	1.13941950935302	0.272402276189997	0.0694683009812327	0.0019	0.0026	0.0189	0.1355	0.0048	0.1695	0.2223	0.0119	0.0015	0.0071	0.0042	0.0171	0.0032	0.0042	0.0187	0.1224	0.1566	0.0021	0.0035	0.0147	0.0233	0.0178	0.0052	0.0179	0.0067	0.0018
16	rs7191598	4814037	0.87	0.194736090082605	0.71	1.13941950935302	0.275184649405689	0.0723679956772017	0.002	0.0026	0.0189	0.1355	0.0049	0.1694	0.2221	0.012	0.0015	0.0071	0.0042	0.0172	0.0032	0.0042	0.0187	0.1224	0.1567	0.0022	0.0035	0.0147	0.0232	0.0178	0.0053	0.0179	0.0067	0.0018
16	rs4786547	4814893	0.87	0.194736090082605	0.71	1.13941950935302	0.181859502965903	0.0778716561698616	0.0018	0.0024	0.0189	0.1366	0.0052	0.1704	0.2229	0.0114	0.0014	0.0069	0.0043	0.0169	0.003	0.0043	0.0193	0.1205	0.1588	0.0018	0.0031	0.015	0.0224	0.0177	0.0051	0.0174	0.0065	0.0015
16	rs55839509	4815346	0.88	0.168925028033099	0.71	1.13941950935302	0.14535543695133	0.0460916741760272	0.0016	0.0022	0.0188	0.1389	0.0051	0.1718	0.2231	0.0111	0.0013	0.0068	0.0043	0.0169	0.0026	0.0044	0.0189	0.1183	0.1601	0.0015	0.0028	0.0154	0.0219	0.0177	0.005	0.0166	0.0066	0.0013
16	rs58729822	4816102	0.87	0.194736090082605	0.71	1.13941950935302	0.154955721118883	0.0542649254622272	0.0014	0.002	0.019	0.1419	0.0052	0.1732	0.2232	0.0112	0.0012	0.0067	0.0044	0.0169	0.0021	0.0048	0.0186	0.1152	0.1618	0.001	0.0023	0.016	0.0211	0.0178	0.0051	0.0155	0.007	0.001
16	rs2341986	4819496	0.86	0.223270892544248	0.71	1.13941950935302	0.155595207033648	0.0647003949659433	0.0013	0.002	0.019	0.1427	0.005	0.1744	0.2232	0.0111	0.0011	0.0064	0.0043	0.0168	0.002	0.0049	0.0188	0.1143	0.1624	9e-04	0.002	0.0162	0.021	0.0177	0.005	0.0152	0.0071	8e-04
16	rs76338144	4821770	0.86	0.223270892544248	0.71	1.13941950935302	0.148679065039278	0.0543280933786808	0.0013	0.0021	0.019	0.1426	0.005	0.1744	0.2229	0.0111	0.0012	0.0065	0.0044	0.0167	0.0021	0.0049	0.0189	0.1141	0.1625	0.001	0.002	0.0162	0.021	0.0175	0.005	0.0151	0.0072	8e-04
16	rs74655424	4825510	0.86	0.223270892544248	0.72	1.059530599108	0.157998618102469	0.0553430878808383	0.0013	0.0022	0.0191	0.1426	0.005	0.1744	0.2225	0.0111	0.0012	0.0066	0.0044	0.0167	0.0022	0.0049	0.0189	0.1138	0.1627	9e-04	0.0021	0.0163	0.0212	0.0174	0.005	0.0152	0.0072	8e-04
16	rs80327194	4827645	0.86	0.223270892544248	0.72	1.059530599108	0.149829822806028	0.0451550381444514	0.0013	0.0022	0.019	0.1426	0.0051	0.174	0.2224	0.0111	0.0013	0.0067	0.0046	0.0167	0.0022	0.0049	0.0189	0.1137	0.163	9e-04	0.0021	0.0163	0.0211	0.0174	0.005	0.0151	0.0072	8e-04
16	rs72771910	4829684	0.86	0.223270892544248	0.73	0.98319925910612	0.14890879552885	0.0431930576895719	0.0013	0.0022	0.0191	0.1427	0.0051	0.1736	0.2223	0.0111	0.0013	0.0068	0.0047	0.0167	0.0022	0.005	0.0189	0.1136	0.1632	9e-04	0.0021	0.0162	0.0211	0.0173	0.005	0.0151	0.0072	8e-04
16	rs759991	4833970	0.86	0.223270892544248	0.73	0.98319925910612	0.145258359301871	0.0379187350825751	0.0013	0.0022	0.019	0.1428	0.0052	0.1727	0.222	0.0112	0.0014	0.0069	0.0049	0.0167	0.0022	0.0051	0.0189	0.1137	0.1636	9e-04	0.0022	0.0162	0.021	0.0172	0.0051	0.015	0.0073	9e-04
16	rs12443659	4834378	0.86	0.223270892544248	0.75	0.841047356078831	0.142108384863436	0.0367947657858093	0.0013	0.0023	0.019	0.1428	0.0052	0.1725	0.222	0.0112	0.0014	0.007	0.005	0.0167	0.0022	0.0051	0.0189	0.1136	0.1636	0.001	0.0022	0.0162	0.021	0.0172	0.0051	0.015	0.0073	9e-04
16	rs112943106	4835112	0.85	0.254661707966279	0.76	0.775138689739853	0.167196038962512	0.0304752036483773	0.0013	0.0033	0.019	0.1426	0.0052	0.1723	0.222	0.0111	0.0014	0.007	0.0049	0.0167	0.0023	0.005	0.0189	0.1137	0.1632	0.001	0.0023	0.0162	0.021	0.0172	0.0049	0.0149	0.0073	9e-04
16	rs9673735	4837545	0.85	0.254661707966279	0.75	0.841047356078831	0.205412732167308	0.0279429009047389	0.0013	0.0034	0.019	0.1428	0.0052	0.1718	0.222	0.0111	0.0016	0.007	0.0049	0.0167	0.0025	0.005	0.019	0.1141	0.1629	0.001	0.0024	0.0161	0.0208	0.0172	0.0049	0.0145	0.0074	0.001
16	rs3747608	4838617	0.86	0.223270892544248	0.75	0.841047356078831	0.203321874897414	0.027662709084856	0.0013	0.0034	0.019	0.1428	0.0052	0.1718	0.2218	0.0111	0.0016	0.007	0.0049	0.0167	0.0025	0.005	0.019	0.1141	0.163	0.001	0.0024	0.0161	0.0208	0.0173	0.0049	0.0145	0.0074	0.001
16	rs117854581	4841375	0.86	0.223270892544248	0.75	0.841047356078831	0.193967172032673	0.0225937199050502	0.0013	0.0034	0.019	0.143	0.0052	0.1719	0.222	0.0111	0.0016	0.0069	0.0049	0.0167	0.0025	0.005	0.0189	0.1139	0.163	0.001	0.0024	0.0161	0.0208	0.0172	0.0049	0.0145	0.0074	0.001
16	rs3210637	4847081	0.86	0.223270892544248	0.74	0.910385700718773	0.184937610370722	0.024668668750964	0.0013	0.0034	0.019	0.1434	0.0053	0.172	0.2224	0.0111	0.0015	0.0069	0.0049	0.0166	0.0024	0.0049	0.0187	0.1137	0.163	0.001	0.0023	0.0161	0.0207	0.0173	0.0049	0.0145	0.0074	0.001
16	rs116931928	4847590	0.86	0.223270892544248	0.74	0.910385700718773	0.184639630276399	0.0248012363285084	0.0013	0.0034	0.019	0.1434	0.0053	0.172	0.2225	0.0111	0.0015	0.0069	0.0049	0.0166	0.0024	0.0049	0.0187	0.1137	0.1631	0.001	0.0023	0.0161	0.0207	0.0173	0.0049	0.0145	0.0074	0.001
16	rs78660617	4863638	0.86	0.223270892544248	0.74	0.910385700718773	0.185459740318703	0.0299895715503581	0.0012	0.0033	0.0191	0.1439	0.0053	0.1721	0.2227	0.011	0.0016	0.0069	0.0049	0.0166	0.0024	0.0049	0.0188	0.1131	0.1631	0.001	0.0022	0.0161	0.0205	0.0173	0.0048	0.0145	0.0074	0.0011
16	rs12325592	4864997	0.86	0.223270892544248	0.74	0.910385700718773	0.185982716348623	0.0304752036483773	0.0012	0.0033	0.0191	0.1439	0.0053	0.1721	0.2227	0.011	0.0016	0.0069	0.0049	0.0166	0.0024	0.0049	0.0188	0.1131	0.1631	0.001	0.0022	0.0161	0.0205	0.0173	0.0048	0.0144	0.0074	0.0011
16	rs17137294	4867908	0.85	0.254661707966279	0.74	0.910385700718773	0.187782200220727	0.039221999549062	0.0012	0.0032	0.0191	0.144	0.0053	0.1721	0.2227	0.011	0.0016	0.0069	0.0049	0.0166	0.0024	0.0049	0.0188	0.113	0.1631	0.001	0.0022	0.016	0.0205	0.0173	0.0048	0.0144	0.0074	0.0011
16	rs115534207	4868438	0.85	0.254661707966279	0.74	0.910385700718773	0.193278536922588	0.0355814236323044	0.0012	0.0032	0.0191	0.144	0.0053	0.1722	0.2227	0.0113	0.0016	0.0069	0.0049	0.0166	0.0024	0.0048	0.0187	0.1129	0.1631	0.001	0.0023	0.016	0.0205	0.0172	0.0048	0.0144	0.0074	0.0012
16	rs2075467	4873242	0.86	0.223270892544248	0.74	0.910385700718773	0.196967412703836	0.0414381110616784	0.0012	0.0032	0.0192	0.1443	0.0053	0.1726	0.2227	0.0112	0.0015	0.0068	0.0049	0.0166	0.0022	0.0048	0.0187	0.1125	0.1631	0.001	0.0022	0.016	0.0204	0.0174	0.0048	0.0145	0.0075	0.0012
16	rs7188517	4874584	0.86	0.223270892544248	0.74	0.910385700718773	0.190159115369408	0.0458567180137655	0.0012	0.0031	0.0193	0.1444	0.0053	0.1725	0.2228	0.0112	0.0015	0.0069	0.0049	0.0165	0.0022	0.0048	0.0187	0.1123	0.1631	9e-04	0.0022	0.0161	0.0203	0.0174	0.0048	0.0145	0.0075	0.0012
16	rs62036114	4880827	0.86	0.223270892544248	0.75	0.841047356078831	0.180680705687525	0.0438235762824547	0.0012	0.0031	0.0194	0.1448	0.0053	0.1724	0.223	0.0112	0.0015	0.0069	0.005	0.0165	0.002	0.0049	0.0187	0.1117	0.1632	9e-04	0.0021	0.0162	0.0202	0.0174	0.005	0.0146	0.0075	0.0011
16	rs17703674	4881524	0.86	0.223270892544248	0.75	0.841047356078831	0.174492460007706	0.0390034073936742	0.0012	0.003	0.0194	0.1448	0.0053	0.1724	0.223	0.0112	0.0015	0.0069	0.005	0.0165	0.002	0.0049	0.0187	0.1117	0.1632	9e-04	0.0021	0.0162	0.0201	0.0174	0.005	0.0146	0.0075	0.0011
16	rs34495305	4881601	0.86	0.223270892544248	0.75	0.841047356078831	0.174240323729217	0.0406006561308255	0.0012	0.003	0.0194	0.1447	0.0053	0.1724	0.2231	0.0112	0.0015	0.0069	0.005	0.0165	0.002	0.0049	0.0187	0.1117	0.1632	9e-04	0.0021	0.0162	0.0201	0.0174	0.005	0.0146	0.0075	0.0011
16	rs62036116	4883678	0.86	0.223270892544248	0.74	0.910385700718773	0.165199487644448	0.0409347176008474	0.0012	0.003	0.0194	0.1447	0.0053	0.1724	0.2231	0.0112	0.0015	0.0069	0.005	0.0165	0.0019	0.0049	0.0187	0.1115	0.1632	9e-04	0.0021	0.0162	0.0201	0.0174	0.0051	0.0147	0.0075	0.0011
16	rs75963869	4884855	0.86	0.223270892544248	0.74	0.910385700718773	0.16062967189133	0.0427370572784093	0.0012	0.003	0.0195	0.1446	0.0053	0.1723	0.2231	0.0113	0.0015	0.007	0.005	0.0165	0.0019	0.0049	0.0187	0.1115	0.1633	9e-04	0.0021	0.0162	0.0201	0.0174	0.0051	0.0147	0.0075	0.0011
16	rs76253733	4886421	0.86	0.223270892544248	0.74	0.910385700718773	0.155123856258234	0.0467997217724181	0.0012	0.003	0.0195	0.1446	0.0054	0.1723	0.2231	0.0113	0.0015	0.007	0.005	0.0165	0.0019	0.0049	0.0187	0.1114	0.1633	9e-04	0.0021	0.0162	0.0201	0.0174	0.0051	0.0148	0.0075	0.0011
16	rs13330613	4896433	0.85	0.254661707966279	0.74	0.910385700718773	0.140453688594876	0.0561096384121805	0.0012	0.003	0.0197	0.1444	0.0055	0.1721	0.2232	0.0113	0.0015	0.0071	0.0051	0.0166	0.0018	0.005	0.0186	0.1107	0.1634	8e-04	0.002	0.0162	0.0201	0.0175	0.0052	0.0151	0.0076	0.0011
16	rs77120311	4898636	0.85	0.254661707966279	0.75	0.841047356078831	0.134444305595646	0.0520120982983859	0.0012	0.003	0.0197	0.1444	0.0055	0.1721	0.2232	0.0113	0.0015	0.0071	0.0051	0.0167	0.0018	0.005	0.0185	0.1106	0.1634	8e-04	0.002	0.0162	0.0202	0.0175	0.0052	0.0151	0.0076	0.0011
16	rs117052750	4908990	0.85	0.254661707966279	0.75	0.841047356078831	0.0986575556156203	0.0525091471335297	0.0011	0.003	0.0199	0.1444	0.0057	0.1718	0.223	0.0114	0.0014	0.0072	0.0052	0.0167	0.0017	0.005	0.0185	0.1102	0.1633	9e-04	0.0018	0.0161	0.0208	0.0175	0.0052	0.0151	0.0077	0.0011
16	rs75746844	4912332	0.85	0.254661707966279	0.75	0.841047356078831	0.0818306147175233	0.0546444086596844	0.0011	0.0029	0.0201	0.1444	0.0058	0.1715	0.2229	0.0115	0.0014	0.0073	0.0053	0.0168	0.0017	0.005	0.0185	0.1098	0.1633	0.001	0.0016	0.016	0.0213	0.0175	0.0052	0.0151	0.0077	0.0011
16	rs3813750	4919253	0.85	0.254661707966279	0.75	0.841047356078831	0.0670643568680196	0.0568162870431793	0.0011	0.0028	0.0203	0.1443	0.006	0.1712	0.2226	0.0115	0.0014	0.0073	0.0054	0.0169	0.0016	0.005	0.0184	0.1093	0.1632	0.001	0.0015	0.0159	0.0219	0.0176	0.0052	0.0151	0.0078	0.0011
16	rs17771387	4919320	0.85	0.254661707966279	0.76	0.775138689739853	0.0618956349560379	0.0516406600843847	0.0011	0.0028	0.0203	0.1443	0.006	0.1712	0.2226	0.0116	0.0014	0.0074	0.0054	0.0169	0.0016	0.005	0.0184	0.1093	0.1632	0.0011	0.0015	0.0159	0.022	0.0176	0.0053	0.0151	0.0078	0.0011
16	rs17771410	4919596	0.85	0.254661707966279	0.76	0.775138689739853	0.0582420091656921	0.0686987256224412	0.0011	0.0028	0.0204	0.1444	0.0059	0.1712	0.2223	0.0116	0.0014	0.0073	0.0054	0.0169	0.0016	0.0049	0.0184	0.109	0.1633	0.0011	0.0014	0.0158	0.0223	0.0176	0.0053	0.0152	0.0078	0.0011
16	rs1876354	4919710	0.85	0.254661707966279	0.77	0.712611004068267	0.0571224689708867	0.0686987256224412	0.0011	0.0028	0.0204	0.1445	0.006	0.1709	0.2225	0.0116	0.0014	0.0073	0.0054	0.0169	0.0016	0.005	0.0184	0.109	0.1633	0.0011	0.0013	0.0158	0.0224	0.0176	0.0053	0.0152	0.0078	0.0011
16	rs118185800	4919907	0.85	0.254661707966279	0.77	0.712611004068267	0.0548392157996892	0.070100603587163	0.0011	0.0028	0.0203	0.1444	0.0059	0.1709	0.2226	0.0116	0.0013	0.0073	0.0054	0.0169	0.0016	0.005	0.0184	0.1091	0.1633	0.0011	0.0013	0.0157	0.0226	0.0177	0.0053	0.0152	0.0078	0.001
16	rs45553841	4920098	0.85	0.254661707966279	0.77	0.712611004068267	0.0539190794404673	0.0735128629740161	0.0011	0.0027	0.0203	0.1443	0.0059	0.1709	0.2227	0.0117	0.0013	0.0073	0.0054	0.0169	0.0015	0.005	0.0183	0.1092	0.1634	0.0011	0.0013	0.0156	0.0229	0.0177	0.0053	0.0152	0.0078	9e-04
16	rs35103368	4920335	0.85	0.254661707966279	0.77	0.712611004068267	0.0523634316170826	0.0686289413063837	0.0011	0.0027	0.0203	0.1444	0.0059	0.1708	0.2229	0.0117	0.0013	0.0073	0.0054	0.0169	0.0015	0.005	0.0183	0.1094	0.1631	0.0011	0.0012	0.0156	0.0228	0.0178	0.0053	0.0152	0.0079	9e-04
16	rs7200395	4920412	0.85	0.254661707966279	0.77	0.712611004068267	0.0527877684908237	0.0703823905035144	0.0011	0.0027	0.0202	0.1444	0.0059	0.1707	0.2229	0.0117	0.0013	0.0073	0.0054	0.0169	0.0015	0.005	0.0183	0.1095	0.163	0.0011	0.0012	0.0156	0.0228	0.0178	0.0053	0.0152	0.0079	9e-04
16	rs17771656	4928257	0.85	0.254661707966279	0.76	0.775138689739853	0.0388404280125184	0.0711597208539479	0.0011	0.0026	0.0204	0.145	0.006	0.1711	0.2229	0.0114	0.0012	0.0072	0.0056	0.017	0.0015	0.0051	0.0183	0.1091	0.1631	0.0012	0.0011	0.0155	0.0227	0.0176	0.0054	0.0151	0.0078	0.001
16	rs1801936	4933364	0.86	0.223270892544248	0.76	0.775138689739853	0.0380449385833939	0.0929680434291591	0.0011	0.0026	0.0206	0.1453	0.0061	0.1714	0.2227	0.0112	0.0011	0.0072	0.0057	0.0173	0.0015	0.0052	0.0184	0.1085	0.1631	0.0011	8e-04	0.0154	0.0228	0.0174	0.0053	0.0152	0.0077	0.001
16	rs2037912	4933939	0.86	0.223270892544248	0.76	0.775138689739853	0.0373817182106435	0.0969473785145671	0.0011	0.0026	0.0206	0.1454	0.0061	0.1715	0.2228	0.0111	0.0011	0.0071	0.0057	0.0172	0.0015	0.0052	0.0184	0.1085	0.1632	0.0011	7e-04	0.0154	0.0228	0.0173	0.0053	0.0152	0.0077	0.001
16	rs2075639	4935636	0.86	0.223270892544248	0.76	0.775138689739853	0.0327038612820274	0.104604167606527	0.0011	0.0026	0.0206	0.1451	0.0061	0.1718	0.2224	0.0112	0.001	0.0072	0.0058	0.0172	0.0016	0.0053	0.0184	0.1085	0.1632	0.0011	7e-04	0.0155	0.0229	0.0173	0.0053	0.0152	0.0074	0.001
16	rs35869286	4935985	0.86	0.223270892544248	0.76	0.775138689739853	0.0336948077210743	0.102054029174501	0.0011	0.0026	0.0206	0.1451	0.0061	0.1719	0.2225	0.0112	0.001	0.0072	0.0058	0.0172	0.0016	0.0053	0.0184	0.1085	0.1632	0.0011	7e-04	0.0155	0.0228	0.0173	0.0053	0.0151	0.0074	0.001
16	rs2075637	4938280	0.85	0.254661707966279	0.76	0.775138689739853	0.0374086306890322	0.104934992509579	0.0011	0.0027	0.0207	0.1446	0.0062	0.1719	0.2228	0.0112	0.001	0.0071	0.0058	0.0171	0.0017	0.0054	0.0184	0.1087	0.1632	0.0011	7e-04	0.0155	0.0225	0.0172	0.0053	0.0151	0.0073	0.0011
16	rs55849185	4938335	0.85	0.254661707966279	0.76	0.775138689739853	0.0373144956348264	0.0976706135565769	0.0011	0.0027	0.0207	0.1446	0.0062	0.1719	0.2228	0.0112	0.001	0.0071	0.0058	0.0171	0.0017	0.0054	0.0184	0.1087	0.1632	0.0011	7e-04	0.0155	0.0225	0.0172	0.0053	0.0151	0.0073	0.0011
16	rs1049205	4942099	0.86	0.223270892544248	0.76	0.775138689739853	0.0416568412058088	0.096306275913502	0.0011	0.0027	0.0211	0.1447	0.0068	0.1718	0.2235	0.0101	0.001	0.007	0.0058	0.017	0.0017	0.0055	0.0184	0.1086	0.1632	0.0011	7e-04	0.0155	0.0224	0.0172	0.0053	0.015	0.0073	0.0011
16	rs35340520	4945687	0.86	0.223270892544248	0.76	0.775138689739853	0.0431978913500953	0.0644283606825479	0.0011	0.0027	0.0212	0.1447	0.0068	0.1719	0.2234	0.01	0.001	0.007	0.0058	0.017	0.0017	0.0055	0.0184	0.1085	0.1632	0.0011	7e-04	0.0155	0.0224	0.0172	0.0053	0.0149	0.0073	0.001
16	rs79655418	4952627	0.86	0.223270892544248	0.76	0.775138689739853	0.041526530229286	0.045213328493622	0.001	0.0027	0.0211	0.1453	0.0069	0.1725	0.2229	0.0099	0.001	0.0069	0.0059	0.0169	0.0015	0.0056	0.0182	0.1083	0.1638	0.0011	6e-04	0.0157	0.0224	0.0172	0.0054	0.0146	0.0072	0.001
16	rs74003567	4953055	0.86	0.223270892544248	0.76	0.775138689739853	0.0413099668744526	0.0468589406005095	0.001	0.0027	0.0211	0.1454	0.0069	0.1725	0.2229	0.0099	0.001	0.0069	0.0059	0.0169	0.0015	0.0056	0.0182	0.1083	0.1638	0.0011	6e-04	0.0157	0.0224	0.0172	0.0054	0.0146	0.0072	0.001
16	rs62036153	4954712	0.86	0.223270892544248	0.76	0.775138689739853	0.0427536793172549	0.0437660884036271	0.001	0.0027	0.0211	0.1455	0.0069	0.1727	0.2226	0.0098	0.001	0.007	0.0059	0.0168	0.0015	0.0056	0.0182	0.1079	0.1641	0.0011	6e-04	0.0157	0.0223	0.0173	0.0054	0.0147	0.0072	9e-04
16	rs8063065	4962132	0.87	0.194736090082605	0.76	0.775138689739853	0.0475917866756997	0.075026717366591	0.0011	0.0024	0.0213	0.1456	0.0068	0.1724	0.2215	0.0095	8e-04	0.0069	0.0059	0.0172	0.001	0.0058	0.0186	0.1076	0.1663	9e-04	5e-04	0.0161	0.0215	0.0175	0.0054	0.0153	0.0068	8e-04
16	rs7194203	4964076	0.87	0.194736090082605	0.76	0.775138689739853	0.0562478702164995	0.0979927276923974	0.0011	0.0024	0.0218	0.1437	0.0068	0.1736	0.2208	0.0093	7e-04	0.0069	0.0059	0.0173	9e-04	0.006	0.0186	0.1078	0.167	9e-04	4e-04	0.0161	0.021	0.0177	0.0053	0.0156	0.0069	8e-04
16	rs57358170	4964139	0.87	0.194736090082605	0.75	0.841047356078831	0.060394175559787	0.0922587702781555	0.0011	0.0024	0.0218	0.1436	0.0068	0.1738	0.2212	0.0092	7e-04	0.0068	0.0059	0.0171	0.001	0.006	0.0179	0.1078	0.1675	9e-04	4e-04	0.0161	0.021	0.0177	0.0053	0.0157	0.0069	8e-04
16	rs117336349	4973010	0.86	0.223270892544248	0.75	0.841047356078831	0.0733503085460639	0.085590828665106	0.0011	0.0024	0.0218	0.144	0.0067	0.1739	0.2199	0.0091	7e-04	0.0069	0.0059	0.0172	8e-04	0.006	0.018	0.1077	0.1681	9e-04	4e-04	0.0163	0.0203	0.0177	0.0053	0.0162	0.0071	7e-04
16	rs4786563	4975279	0.86	0.223270892544248	0.76	0.775138689739853	0.0696082936998486	0.101155027840316	0.0011	0.0024	0.0218	0.1443	0.0066	0.174	0.2192	0.0091	7e-04	0.0069	0.0059	0.0172	8e-04	0.006	0.0181	0.1077	0.1685	8e-04	4e-04	0.0161	0.0199	0.0178	0.0053	0.0166	0.0072	7e-04
16	rs75296304	4979669	0.86	0.223270892544248	0.76	0.775138689739853	0.0585332701374889	0.101073454066967	0.0011	0.0025	0.0219	0.1449	0.0066	0.1741	0.2184	0.0086	7e-04	0.0069	0.0059	0.0173	8e-04	0.006	0.0182	0.1084	0.1683	8e-04	4e-04	0.0158	0.0197	0.0178	0.0052	0.0171	0.0072	7e-04
16	rs2939960	4983430	0.86	0.223270892544248	0.77	0.712611004068267	0.0462867666433603	0.1161617008798	0.0011	0.0025	0.0219	0.1454	0.0065	0.1743	0.2176	0.0086	7e-04	0.0069	0.0058	0.0173	8e-04	0.006	0.0183	0.1091	0.1679	8e-04	4e-04	0.0155	0.0197	0.0178	0.0051	0.0173	0.0073	7e-04
16	rs887852	4985608	0.86	0.223270892544248	0.77	0.712611004068267	0.0361713309392097	0.104191205313512	0.0012	0.0025	0.022	0.1457	0.0064	0.1744	0.2173	0.0084	7e-04	0.007	0.0057	0.0174	8e-04	0.0061	0.0184	0.1096	0.1683	8e-04	4e-04	0.0149	0.019	0.0177	0.0051	0.0175	0.0073	7e-04
16	rs2080172	4985964	0.86	0.223270892544248	0.77	0.712611004068267	0.0326426122906541	0.10017783667289	0.0012	0.0025	0.022	0.1457	0.0066	0.1749	0.2165	0.0083	7e-04	0.0071	0.0057	0.0174	8e-04	0.0061	0.0184	0.1099	0.168	8e-04	4e-04	0.0148	0.0189	0.0178	0.0051	0.0177	0.0074	7e-04
16	rs72633280	4986723	0.86	0.223270892544248	0.77	0.712611004068267	0.0262060532087372	0.110282765224137	0.0012	0.0025	0.0221	0.1454	0.0068	0.1759	0.2153	0.008	7e-04	0.0073	0.0057	0.0174	8e-04	0.0061	0.0185	0.11	0.168	8e-04	4e-04	0.0146	0.0188	0.0178	0.0052	0.0179	0.0074	7e-04
16	rs2972276	4988946	0.86	0.223270892544248	0.77	0.712611004068267	0.0176505167545119	0.109861296652405	0.0012	0.0026	0.0219	0.1454	0.0068	0.1761	0.2138	0.0078	7e-04	0.0074	0.0057	0.0173	8e-04	0.0061	0.0185	0.1104	0.1701	8e-04	5e-04	0.0141	0.0182	0.0178	0.0055	0.0178	0.0074	7e-04
16	rs76398028	4991374	0.86	0.223270892544248	0.77	0.712611004068267	0.0139624492359426	0.0942342717704379	0.0012	0.0026	0.0218	0.1454	0.0068	0.1761	0.213	0.0078	7e-04	0.0074	0.0056	0.0172	9e-04	0.0061	0.0184	0.1108	0.1706	9e-04	7e-04	0.014	0.0181	0.0178	0.0055	0.0178	0.0073	6e-04
16	rs759198	4996094	0.86	0.223270892544248	0.77	0.712611004068267	0.0109848228358152	0.114702484957293	0.0013	0.0027	0.0215	0.1456	0.0068	0.1759	0.2103	0.0081	6e-04	0.0075	0.0055	0.0176	8e-04	0.006	0.0183	0.1123	0.1724	9e-04	0.001	0.0138	0.0179	0.0176	0.0054	0.0177	0.0074	6e-04
16	rs72771955	4997452	0.86	0.223270892544248	0.77	0.712611004068267	0.0175090746640272	0.125682155692457	0.0013	0.0027	0.0216	0.1454	0.0066	0.1757	0.2076	0.0081	6e-04	0.0075	0.0055	0.0177	8e-04	0.0059	0.0182	0.1132	0.1747	9e-04	0.0013	0.0138	0.0175	0.0173	0.0054	0.0181	0.0076	5e-04
16	rs2972274	4997689	0.86	0.223270892544248	0.77	0.712611004068267	0.0200547947069748	0.124090603306848	0.0013	0.0027	0.0217	0.1453	0.0065	0.1757	0.2073	0.0079	6e-04	0.0074	0.0055	0.0177	8e-04	0.0058	0.0182	0.1136	0.1751	9e-04	0.0013	0.0138	0.0175	0.0173	0.0053	0.0182	0.0075	5e-04
16	rs2908656	4998417	0.86	0.223270892544248	0.77	0.712611004068267	0.0223683916418255	0.12462027839919	0.0013	0.0028	0.0218	0.1446	0.0064	0.176	0.2055	0.0081	6e-04	0.0074	0.0054	0.0175	8e-04	0.0057	0.0181	0.1145	0.1769	9e-04	0.0015	0.0134	0.0173	0.0173	0.0052	0.0185	0.0074	5e-04
16	rs62038616	4999072	0.86	0.223270892544248	0.76	0.775138689739853	0.0240105342785625	0.117714364705915	0.0013	0.0026	0.022	0.1441	0.0063	0.1763	0.2041	0.0083	6e-04	0.0074	0.0053	0.0174	8e-04	0.0057	0.018	0.1154	0.1784	0.001	0.0016	0.013	0.0171	0.0173	0.0052	0.0188	0.0072	5e-04
16	rs2908654	4999392	0.85	0.254661707966279	0.75	0.841047356078831	0.0271832354981605	0.155485078419996	0.0013	0.0026	0.022	0.1438	0.0062	0.1762	0.2033	0.0083	6e-04	0.0074	0.005	0.0172	9e-04	0.0057	0.018	0.1157	0.179	0.0011	0.0017	0.0128	0.0169	0.0176	0.0052	0.0189	0.0072	6e-04
16	rs8057273	4999713	0.85	0.254661707966279	0.75	0.841047356078831	0.0561236605083407	0.145170903389879	0.0014	0.0027	0.0221	0.143	0.0061	0.1764	0.2021	0.0083	7e-04	0.0073	0.005	0.0171	0.001	0.0057	0.018	0.1162	0.1804	0.0012	0.0021	0.0125	0.0166	0.0178	0.0052	0.0189	0.0071	7e-04
16	rs2908652	4999985	0.85	0.254661707966279	0.75	0.841047356078831	0.0673839705283323	0.21223826975051	0.0014	0.0029	0.0221	0.1424	0.0061	0.1766	0.2015	0.0079	7e-04	0.0073	0.0051	0.0169	0.001	0.0057	0.0181	0.1168	0.1816	0.0013	0.0021	0.0123	0.0164	0.0179	0.0051	0.0189	0.007	8e-04
16	rs57599212	5000031	0.85	0.254661707966279	0.75	0.841047356078831	0.0538845609989589	0.209366678391859	0.0015	0.0027	0.022	0.1427	0.0061	0.176	0.2016	0.0079	8e-04	0.0073	0.0051	0.0167	0.0012	0.0057	0.0182	0.1174	0.1811	0.0013	0.0021	0.0125	0.0161	0.0179	0.0052	0.0189	0.0066	8e-04
16	rs2972273	5001166	0.84	0.289034762536342	0.75	0.841047356078831	0.0661312356178544	0.15300179864157	0.0016	0.0031	0.0228	0.1411	0.0056	0.1785	0.2019	0.0075	8e-04	0.0069	0.0051	0.0157	0.0013	0.0055	0.0181	0.1188	0.1821	0.0014	0.0021	0.0117	0.0158	0.0176	0.0047	0.0188	0.0063	9e-04
16	rs9635542	5001380	0.84	0.289034762536342	0.74	0.910385700718773	0.0714425935899914	0.161658093231535	0.0016	0.0031	0.0229	0.1409	0.0056	0.1785	0.2026	0.0075	9e-04	0.0068	0.0051	0.0156	0.0013	0.0054	0.0177	0.1191	0.1819	0.0015	0.0022	0.0116	0.0159	0.0176	0.0046	0.0188	0.0063	9e-04
16	rs12919777	5004839	0.84	0.289034762536342	0.74	0.910385700718773	0.0764794525925257	0.158271656777745	0.0016	0.0032	0.023	0.1408	0.0056	0.1785	0.2024	0.0075	9e-04	0.0067	0.0051	0.0156	0.0014	0.0055	0.0178	0.1192	0.1821	0.0015	0.0022	0.0115	0.0158	0.0176	0.0046	0.0187	0.0061	0.001
16	rs59359988	5008790	0.84	0.289034762536342	0.74	0.910385700718773	0.0788708828860564	0.178360128274988	0.0017	0.0032	0.0231	0.1409	0.0055	0.1782	0.202	0.0075	9e-04	0.0065	0.0051	0.0156	0.0014	0.0055	0.0179	0.1194	0.1825	0.0015	0.0023	0.0115	0.0156	0.0176	0.0046	0.0191	0.0057	0.001
16	rs8054461	5010834	0.84	0.289034762536342	0.75	0.841047356078831	0.0667457370300664	0.15798257461064	0.0017	0.0032	0.0231	0.1409	0.0055	0.1784	0.2019	0.0075	0.001	0.0065	0.0051	0.0156	0.0014	0.0055	0.0179	0.1196	0.1821	0.0015	0.0022	0.0114	0.0156	0.0176	0.0048	0.0191	0.0057	0.001
16	rs76714789	5020148	0.84	0.289034762536342	0.75	0.841047356078831	0.0446253411475728	0.145919219953909	0.0018	0.0033	0.0233	0.1411	0.0056	0.1783	0.2016	0.0075	0.0012	0.0063	0.005	0.0157	0.0018	0.0056	0.0181	0.1196	0.1815	0.0016	0.0022	0.0111	0.0154	0.0176	0.0047	0.0192	0.0056	0.0011
16	rs35585816	5027662	0.84	0.289034762536342	0.75	0.841047356078831	0.0356870657476329	0.17206704779392	0.0018	0.0033	0.0235	0.1414	0.0056	0.1782	0.2013	0.0076	0.0014	0.0061	0.0049	0.0158	0.0019	0.0058	0.0184	0.1195	0.1808	0.0017	0.0022	0.0108	0.0153	0.0177	0.0046	0.0194	0.0055	0.0012
16	rs73510408	5030781	0.84	0.289034762536342	0.76	0.775138689739853	0.0295101516863153	0.186258923627492	0.0018	0.0034	0.0236	0.1427	0.0056	0.1783	0.1995	0.0076	0.0016	0.006	0.0049	0.0157	0.0019	0.0058	0.0186	0.1202	0.1808	0.0017	0.0021	0.0106	0.0149	0.0177	0.0045	0.0192	0.0055	0.0013
16	rs77065033	5034896	0.84	0.289034762536342	0.77	0.712611004068267	0.0239810016725118	0.186156916101029	0.0019	0.0031	0.0237	0.1431	0.0056	0.1781	0.1991	0.0075	0.0016	0.0058	0.0053	0.0156	0.002	0.0059	0.0189	0.1206	0.1808	0.0018	0.0021	0.0104	0.0146	0.0177	0.0046	0.0188	0.0056	0.0015
16	rs11647819	5044649	0.84	0.289034762536342	0.77	0.712611004068267	0.0257580121311283	0.194791540756906	0.0019	0.0032	0.0236	0.1433	0.0056	0.1784	0.1991	0.0075	0.0016	0.0057	0.0053	0.0155	0.002	0.0058	0.0191	0.1209	0.1809	0.0012	0.0021	0.0103	0.0146	0.0176	0.0046	0.0187	0.0056	0.0016
16	rs2972269	5045553	0.84	0.289034762536342	0.77	0.712611004068267	0.0258617168497897	0.200621126275782	0.0019	0.0032	0.0236	0.1433	0.0056	0.1784	0.1991	0.0075	0.0016	0.0057	0.0053	0.0155	0.002	0.0058	0.0191	0.1209	0.1809	0.0012	0.0021	0.0103	0.0146	0.0176	0.0046	0.0187	0.0056	0.0016
16	rs113490144	5048424	0.84	0.289034762536342	0.77	0.712611004068267	0.0264690778489031	0.198011483840927	0.0019	0.0032	0.0236	0.1432	0.0056	0.1783	0.199	0.0075	0.0016	0.0056	0.0053	0.0156	0.0021	0.0059	0.0192	0.121	0.181	0.0012	0.0021	0.0103	0.0145	0.0176	0.0046	0.0187	0.0056	0.0016
16	rs111249494	5050720	0.84	0.289034762536342	0.77	0.712611004068267	0.0325692195196625	0.224938286978408	0.0019	0.0032	0.0236	0.1429	0.0055	0.1779	0.1988	0.0074	0.0015	0.0055	0.0052	0.0159	0.0021	0.0059	0.0198	0.1214	0.181	0.0012	0.0022	0.0102	0.0144	0.0176	0.0046	0.0187	0.0056	0.0016
16	rs2286966	5050897	0.84	0.289034762536342	0.77	0.712611004068267	0.0346044116025052	0.223418897183635	0.0019	0.0032	0.0236	0.1429	0.0055	0.1778	0.1988	0.0074	0.0015	0.0055	0.0052	0.0159	0.0021	0.0059	0.0198	0.1215	0.181	0.0012	0.0022	0.0102	0.0144	0.0176	0.0046	0.0188	0.0057	0.0016
16	rs11076865	5053161	0.84	0.289034762536342	0.77	0.712611004068267	0.0247774848595134	0.231597408969271	0.0019	0.0032	0.0239	0.1422	0.0055	0.1786	0.1984	0.0075	0.0015	0.0054	0.0054	0.0165	0.0021	0.006	0.0204	0.1216	0.1797	0.0012	0.002	0.01	0.0142	0.0176	0.0048	0.0189	0.0057	0.0016
16	rs62036197	5055449	0.85	0.254661707966279	0.77	0.712611004068267	0.0222469509698076	0.242092185144619	0.0019	0.0032	0.0243	0.1421	0.0056	0.1788	0.1981	0.0077	0.0015	0.0053	0.0055	0.0168	0.002	0.0061	0.0205	0.1212	0.1791	0.0012	0.0018	0.0098	0.0142	0.0178	0.0048	0.0191	0.0058	0.0015
16	rs117845101	5058824	0.85	0.254661707966279	0.77	0.712611004068267	0.0226882616602758	0.243762834060844	0.0018	0.0032	0.0244	0.1425	0.0054	0.1789	0.1981	0.0078	0.0015	0.005	0.0055	0.0168	0.002	0.006	0.0205	0.1215	0.1787	0.0012	0.0018	0.0097	0.0141	0.0179	0.0049	0.0193	0.0056	0.0016
16	rs3815490	5060568	0.85	0.254661707966279	0.77	0.712611004068267	0.0241388100647342	0.247003115872989	0.0018	0.0031	0.0245	0.1428	0.0053	0.179	0.198	0.0079	0.0015	0.0048	0.0055	0.0168	0.002	0.006	0.0205	0.1216	0.1786	0.0011	0.0018	0.0096	0.014	0.0179	0.0049	0.0194	0.0056	0.0016
16	rs116849014	5061113	0.85	0.254661707966279	0.77	0.712611004068267	0.024386872534327	0.250256959150218	0.0018	0.0031	0.0245	0.1428	0.0053	0.179	0.198	0.0079	0.0015	0.0048	0.0055	0.0168	0.002	0.006	0.0205	0.1216	0.1785	0.0012	0.0018	0.0096	0.014	0.018	0.0049	0.0194	0.0056	0.0016
16	rs1558561	5061948	0.85	0.254661707966279	0.78	0.653412240020304	0.028042749221233	0.29138123765663	0.0018	0.0031	0.0245	0.1427	0.0053	0.179	0.198	0.008	0.0015	0.0047	0.0055	0.0168	0.002	0.006	0.0205	0.1216	0.1784	0.0012	0.0018	0.0095	0.014	0.018	0.0049	0.0195	0.0056	0.0016
16	rs17706797	5063336	0.85	0.254661707966279	0.77	0.712611004068267	0.0274640201756625	0.246331596338012	0.0018	0.0031	0.0246	0.1428	0.0054	0.1791	0.1979	0.0081	0.0015	0.0046	0.0055	0.0169	0.002	0.0059	0.0206	0.1217	0.1781	0.0012	0.0018	0.0094	0.014	0.0181	0.0049	0.0194	0.0057	0.0016
16	rs12051345	5064228	0.85	0.254661707966279	0.77	0.712611004068267	0.0275725600844696	0.273288684295087	0.0018	0.0031	0.0246	0.1428	0.0054	0.1791	0.1978	0.0082	0.0015	0.0046	0.0055	0.0169	0.0021	0.006	0.0206	0.1217	0.1779	0.0012	0.0018	0.0093	0.014	0.0181	0.0049	0.0193	0.0057	0.0016
16	rs2012649	5064917	0.85	0.254661707966279	0.77	0.712611004068267	0.026521907270497	0.278969794203787	0.0018	0.0031	0.0246	0.1427	0.0054	0.1791	0.1978	0.0083	0.0014	0.0047	0.0055	0.017	0.0021	0.006	0.0206	0.1217	0.1779	0.0012	0.0018	0.0093	0.014	0.0182	0.0049	0.0194	0.0057	0.0016
16	rs114274618	5065190	0.85	0.254661707966279	0.78	0.653412240020304	0.0262270264245801	0.273982392761181	0.0018	0.0031	0.0246	0.1427	0.0054	0.179	0.1977	0.0083	0.0014	0.0047	0.0055	0.017	0.0021	0.006	0.0206	0.1216	0.1779	0.0012	0.0018	0.0093	0.014	0.0182	0.0049	0.0194	0.0057	0.0016
16	rs2972284	5068152	0.85	0.254661707966279	0.77	0.712611004068267	0.0319983016204136	0.298716375635655	0.0018	0.0033	0.0246	0.1425	0.0054	0.1784	0.1976	0.0086	0.0014	0.0048	0.0055	0.0171	0.0021	0.0059	0.0208	0.1213	0.1778	0.0011	0.0018	0.0091	0.0141	0.0184	0.005	0.0196	0.0057	0.0017
16	rs7110	5074952	0.85	0.254661707966279	0.77	0.712611004068267	0.0352331397171212	0.247227084769851	0.0018	0.0033	0.0246	0.1422	0.0053	0.1778	0.1973	0.0088	0.0015	0.0048	0.0055	0.0172	0.0022	0.0059	0.0213	0.1207	0.1775	0.0014	0.0019	0.009	0.0141	0.0183	0.0051	0.02	0.0063	0.0018
16	rs34742205	5080891	0.85	0.254661707966279	0.77	0.712611004068267	0.0295329659729849	0.211066798329293	0.0019	0.0033	0.0247	0.1418	0.0055	0.1775	0.1971	0.0091	0.0015	0.0049	0.0054	0.0174	0.002	0.0059	0.0214	0.1206	0.1772	0.0015	0.0018	0.0088	0.0141	0.0184	0.0051	0.0199	0.0065	0.0018
16	rs35962888	5083209	0.85	0.254661707966279	0.77	0.712611004068267	0.0302812200474787	0.209472802260954	0.0019	0.0034	0.0248	0.1418	0.0056	0.1774	0.1971	0.0092	0.0015	0.005	0.0054	0.0173	0.002	0.0059	0.0215	0.1206	0.1771	0.0015	0.0018	0.0087	0.0141	0.0185	0.0051	0.0199	0.0065	0.0019
16	rs9937510	5085336	0.85	0.254661707966279	0.77	0.712611004068267	0.0298077085749893	0.205874635080142	0.0019	0.0034	0.0248	0.1417	0.0056	0.1773	0.1971	0.0092	0.0015	0.005	0.0054	0.0174	0.0019	0.0059	0.0215	0.1206	0.177	0.0015	0.0018	0.0087	0.0141	0.0185	0.0052	0.0199	0.0065	0.0019
16	rs72773718	5090928	0.86	0.223270892544248	0.77	0.712611004068267	0.0242775013276264	0.199158311975777	0.0019	0.003	0.0246	0.1417	0.0059	0.1774	0.1972	0.0093	0.0015	0.0051	0.0054	0.0175	0.002	0.0059	0.0217	0.12	0.1769	0.0016	0.0018	0.0088	0.014	0.0187	0.0051	0.0199	0.0066	0.0019
16	rs12927735	5090995	0.86	0.223270892544248	0.76	0.775138689739853	0.0241981795113558	0.195828285934303	0.0019	0.003	0.0246	0.1417	0.0059	0.1774	0.1972	0.0093	0.0015	0.0051	0.0054	0.0175	0.002	0.0059	0.0217	0.12	0.1769	0.0016	0.0018	0.0088	0.014	0.0187	0.0051	0.0199	0.0066	0.0019
16	rs1127920	5097947	0.86	0.223270892544248	0.76	0.775138689739853	0.0249896570754616	0.188815300640284	0.002	0.0023	0.0245	0.1406	0.0061	0.1775	0.1967	0.0094	0.0014	0.0052	0.0054	0.0176	0.0021	0.0059	0.0219	0.1203	0.1765	0.0018	0.0019	0.0087	0.0141	0.0189	0.0052	0.02	0.0068	0.002
16	rs117282658	5102930	0.86	0.223270892544248	0.76	0.775138689739853	0.0264163233278046	0.174554916830278	0.002	0.0023	0.0243	0.1401	0.0063	0.1778	0.1963	0.0094	0.0014	0.0053	0.0054	0.0178	0.0022	0.006	0.0218	0.1202	0.1763	0.0018	0.002	0.0089	0.0142	0.019	0.0053	0.02	0.0069	0.002
16	rs741167	5105365	0.86	0.223270892544248	0.76	0.775138689739853	0.0223029413430472	0.165461279592916	0.0021	0.0023	0.0242	0.1398	0.0063	0.1779	0.196	0.0094	0.0014	0.0054	0.0054	0.0178	0.0022	0.0061	0.0218	0.1203	0.176	0.0018	0.002	0.009	0.0142	0.0191	0.0056	0.02	0.0069	0.002
16	rs9925239	5110626	0.86	0.223270892544248	0.75	0.841047356078831	0.0247774848595134	0.167915531392717	0.0021	0.0022	0.0242	0.1399	0.0064	0.1778	0.1957	0.0095	0.0014	0.0055	0.0054	0.0178	0.0022	0.0062	0.0216	0.1204	0.1759	0.0018	0.0021	0.009	0.0143	0.0192	0.0056	0.0198	0.0067	0.002
16	rs8060159	5112951	0.86	0.223270892544248	0.75	0.841047356078831	0.0270007511429641	0.172364936005545	0.0021	0.0022	0.0242	0.14	0.0064	0.1779	0.1954	0.0096	0.0014	0.0055	0.0054	0.0178	0.0023	0.0062	0.0215	0.1202	0.176	0.0019	0.0022	0.009	0.0143	0.0193	0.0056	0.0197	0.0067	0.002
16	rs12928193	5116161	0.87	0.194736090082605	0.75	0.841047356078831	0.0719634411750086	0.178460648163086	0.0024	0.0025	0.024	0.1385	0.0071	0.177	0.1933	0.01	0.0015	0.0057	0.0059	0.0177	0.0027	0.0067	0.0219	0.1209	0.1742	0.0022	0.0029	0.0088	0.0145	0.0197	0.0057	0.0197	0.0069	0.0024
16	rs76575824	5117399	0.88	0.168925028033099	0.75	0.841047356078831	0.263237974348919	0.155293550685093	0.0026	0.0027	0.0241	0.1363	0.0078	0.1755	0.1903	0.0105	0.0017	0.006	0.0071	0.0177	0.0033	0.0074	0.0224	0.1213	0.1714	0.0027	0.0038	0.0086	0.0146	0.0203	0.006	0.0201	0.0073	0.0028
16	rs9932130	5117607	0.88	0.168925028033099	0.75	0.841047356078831	0.32282685136541	0.154432718292155	0.0026	0.0028	0.0241	0.1359	0.0079	0.1752	0.1898	0.0106	0.0017	0.0061	0.0073	0.0178	0.0034	0.0075	0.0225	0.1214	0.171	0.0028	0.004	0.0086	0.0146	0.0204	0.0061	0.0202	0.0073	0.0028
16	rs9932909	5117847	0.88	0.168925028033099	0.75	0.841047356078831	0.409241587031545	0.15433717567609	0.0027	0.0028	0.0242	0.1355	0.008	0.1749	0.1893	0.0108	0.0017	0.0062	0.0075	0.0178	0.0035	0.0076	0.0226	0.1214	0.1705	0.0029	0.0041	0.0086	0.0146	0.0205	0.0062	0.0203	0.0074	0.0029
16	rs3760029	5120785	0.88	0.168925028033099	0.75	0.841047356078831	0.674593880721298	0.162630296000759	0.0029	0.0034	0.0241	0.1356	0.009	0.1711	0.1866	0.0112	0.0021	0.0065	0.0089	0.018	0.0037	0.0075	0.023	0.1225	0.1666	0.0035	0.0044	0.0085	0.0144	0.0217	0.0068	0.0207	0.0079	0.0034
16	rs8050532	5122768	0.88	0.168925028033099	0.78	0.653412240020304	0.685433064933066	0.150816995741665	0.0029	0.0034	0.0241	0.1354	0.009	0.1711	0.1866	0.0112	0.0021	0.0065	0.0089	0.018	0.0037	0.0075	0.023	0.1226	0.1667	0.0035	0.0044	0.0085	0.0143	0.0217	0.0068	0.0207	0.0079	0.0035
16	rs2291952	5122880	0.88	0.168925028033099	0.78	0.653412240020304	0.682807098359098	0.150627545670287	0.0029	0.0034	0.0241	0.1354	0.009	0.1711	0.1867	0.0112	0.0021	0.0065	0.0089	0.018	0.0037	0.0075	0.023	0.1227	0.1667	0.0035	0.0044	0.0085	0.0144	0.0216	0.0068	0.0207	0.0079	0.0035
16	rs8047337	5123474	0.88	0.168925028033099	0.76	0.775138689739853	0.678513211708481	0.155676690275074	0.0029	0.0035	0.0241	0.1355	0.0091	0.171	0.1867	0.0112	0.0021	0.0065	0.0089	0.0179	0.0037	0.0075	0.0229	0.1227	0.1668	0.0035	0.0044	0.0085	0.0144	0.0216	0.0068	0.0207	0.0078	0.0034
16	rs7188762	5126627	0.88	0.168925028033099	0.75	0.841047356078831	0.636036229954839	0.136940671652922	0.0029	0.0036	0.0242	0.1356	0.0092	0.1706	0.1866	0.0115	0.0021	0.0065	0.0088	0.0178	0.0037	0.0078	0.0229	0.123	0.1661	0.0035	0.0044	0.0085	0.0143	0.0216	0.0069	0.0207	0.0078	0.0034
16	rs4786592	5132472	0.88	0.168925028033099	0.75	0.841047356078831	0.65837351386378	0.141080163726806	0.003	0.0037	0.0243	0.1361	0.0091	0.1706	0.1864	0.0115	0.0021	0.0064	0.0089	0.018	0.0038	0.0076	0.0227	0.1229	0.1654	0.0036	0.0045	0.0086	0.0142	0.0215	0.0069	0.0211	0.0079	0.0035
16	rs12928220	5137069	0.89	0.145699762692903	0.75	0.841047356078831	0.605259723151666	0.135206467687963	0.003	0.0038	0.0243	0.1371	0.0092	0.1702	0.1861	0.0115	0.0022	0.0064	0.009	0.018	0.0038	0.0077	0.0227	0.1227	0.1649	0.0037	0.0043	0.0086	0.0141	0.0214	0.0069	0.0213	0.0081	0.0035
16	rs12185203	5137256	0.89	0.145699762692903	0.75	0.841047356078831	0.583911118448328	0.141265183652703	0.003	0.0038	0.0244	0.1371	0.0092	0.1702	0.1862	0.0115	0.0022	0.0064	0.0088	0.018	0.0038	0.0077	0.0227	0.1226	0.1649	0.0037	0.0043	0.0086	0.014	0.0214	0.0069	0.0213	0.0081	0.0035
16	rs58516395	5138567	0.89	0.145699762692903	0.75	0.841047356078831	0.64943935413356	0.145544887728679	0.003	0.0038	0.0244	0.1372	0.0092	0.1701	0.1861	0.0116	0.0023	0.0063	0.0089	0.018	0.0038	0.0077	0.0226	0.122	0.1647	0.0038	0.0044	0.0086	0.014	0.0215	0.007	0.0212	0.0081	0.0037
16	rs9673906	5140764	0.89	0.145699762692903	0.75	0.841047356078831	0.538623136498659	0.148360828589878	0.0031	0.0039	0.0246	0.1373	0.0093	0.1699	0.1857	0.0116	0.0023	0.0063	0.0089	0.0181	0.0039	0.0078	0.0227	0.1218	0.1644	0.0037	0.0043	0.0087	0.014	0.0214	0.007	0.0213	0.0083	0.0037
16	rs56063250	5150990	0.89	0.145699762692903	0.75	0.841047356078831	0.289324857423213	0.127192227947889	0.0031	0.0044	0.0252	0.1375	0.0094	0.1702	0.1843	0.0118	0.0025	0.0065	0.0094	0.0178	0.0041	0.0085	0.0224	0.1205	0.164	0.0035	0.0038	0.0088	0.0139	0.0215	0.0073	0.0213	0.0087	0.0038
16	rs12446202	5155271	0.89	0.145699762692903	0.75	0.841047356078831	0.258135292428981	0.128351514075649	0.0031	0.0046	0.0255	0.1372	0.0094	0.171	0.1832	0.0118	0.0027	0.0066	0.0097	0.0177	0.0042	0.009	0.0225	0.1197	0.1637	0.0033	0.0035	0.0088	0.014	0.0216	0.0073	0.0215	0.009	0.0039
16	rs10459836	5157528	0.89	0.145699762692903	0.75	0.841047356078831	0.265741227007854	0.124797024159233	0.003	0.0047	0.0256	0.1372	0.0094	0.1711	0.1829	0.0118	0.0027	0.0065	0.0099	0.0176	0.0043	0.0091	0.0226	0.1193	0.1635	0.0033	0.0034	0.0088	0.0142	0.0215	0.0075	0.0216	0.0089	0.0039
16	rs62035325	5170909	0.88	0.168925028033099	0.75	0.841047356078831	0.465266201934974	0.129873390959153	0.003	0.005	0.0255	0.1359	0.0107	0.17	0.1812	0.0119	0.0028	0.0068	0.0106	0.0175	0.0043	0.0097	0.0227	0.1184	0.1631	0.0034	0.0033	0.0089	0.0144	0.0215	0.0079	0.0223	0.0096	0.004
16	rs4786614	5174275	0.88	0.168925028033099	0.75	0.841047356078831	0.449564566356677	0.134478707728928	0.0029	0.0049	0.026	0.1365	0.0106	0.1693	0.1816	0.0119	0.0028	0.0068	0.0107	0.0175	0.0042	0.0098	0.023	0.1178	0.1633	0.0033	0.0033	0.0088	0.0143	0.0214	0.008	0.022	0.0097	0.004
16	rs4785993	5176121	0.88	0.168925028033099	0.75	0.841047356078831	0.438375967601549	0.129783684666307	0.0029	0.0049	0.026	0.1367	0.0106	0.1691	0.1818	0.012	0.0028	0.0069	0.0107	0.0175	0.0041	0.0098	0.0227	0.1175	0.1634	0.0033	0.0033	0.0088	0.0144	0.0214	0.008	0.0222	0.0097	0.004
16	rs72773763	5182520	0.87	0.194736090082605	0.75	0.841047356078831	0.389705530229354	0.115731792986195	0.0029	0.0049	0.026	0.137	0.0106	0.1682	0.1809	0.0122	0.0028	0.0071	0.0107	0.0175	0.0039	0.0099	0.0228	0.1178	0.1637	0.0033	0.0033	0.0085	0.015	0.0212	0.0083	0.0221	0.0101	0.0039
16	rs112206078	5186695	0.87	0.194736090082605	0.75	0.841047356078831	0.383540271267752	0.113165088611038	0.0029	0.0049	0.0261	0.1371	0.0105	0.1677	0.1804	0.0124	0.0027	0.0072	0.0107	0.0175	0.0038	0.0099	0.0229	0.118	0.1639	0.0033	0.0033	0.0083	0.0151	0.0212	0.0084	0.0221	0.0103	0.0038
16	rs11645188	5188208	0.87	0.194736090082605	0.75	0.841047356078831	0.375506925234485	0.117109623517127	0.0029	0.0049	0.0261	0.1369	0.0105	0.167	0.1804	0.0124	0.0027	0.0072	0.0107	0.0175	0.0041	0.01	0.0229	0.1182	0.1639	0.0033	0.0033	0.0083	0.0151	0.0214	0.0084	0.0221	0.0103	0.0038
16	rs12448913	5188789	0.87	0.194736090082605	0.75	0.841047356078831	0.35905805128812	0.116075670936253	0.0029	0.0049	0.0263	0.1366	0.0105	0.1668	0.1802	0.0128	0.0027	0.0073	0.0107	0.0177	0.0041	0.01	0.0227	0.1182	0.1638	0.0033	0.0033	0.0083	0.0151	0.0214	0.0084	0.0222	0.0103	0.0038
16	rs2088746	5192950	0.87	0.194736090082605	0.74	0.910385700718773	0.345761735754049	0.129156384421909	0.0029	0.0046	0.0269	0.1357	0.0105	0.1659	0.1791	0.0132	0.0026	0.0074	0.0108	0.0181	0.0042	0.0101	0.0228	0.1186	0.1635	0.0033	0.0034	0.0083	0.0152	0.0216	0.0086	0.0229	0.0104	0.0038
16	rs117064445	5193105	0.87	0.194736090082605	0.74	0.910385700718773	0.357135141047561	0.133299183761974	0.0029	0.0047	0.027	0.1358	0.0105	0.1656	0.1788	0.0133	0.0026	0.0074	0.0108	0.0182	0.0043	0.0102	0.0229	0.1188	0.1636	0.0033	0.0034	0.0083	0.0152	0.0215	0.0083	0.023	0.0104	0.0037
16	rs2291951	5193440	0.87	0.194736090082605	0.74	0.910385700718773	0.381882534521643	0.142284369371962	0.003	0.0048	0.0272	0.1359	0.0105	0.1647	0.1782	0.0136	0.0025	0.0075	0.0108	0.0182	0.0045	0.0102	0.0231	0.119	0.1636	0.0033	0.0034	0.0083	0.0152	0.0214	0.0084	0.0231	0.0103	0.0037
16	rs34762228	5193870	0.88	0.168925028033099	0.74	0.910385700718773	0.380889641150425	0.137764962141785	0.003	0.0047	0.0272	0.1356	0.0103	0.1646	0.1777	0.0137	0.0025	0.0076	0.0108	0.018	0.0045	0.0103	0.0232	0.1192	0.1645	0.0032	0.0034	0.0083	0.0152	0.0213	0.0084	0.0231	0.0103	0.0036
16	rs12447373	5194458	0.88	0.168925028033099	0.73	0.98319925910612	0.412850345858203	0.133752393892403	0.0029	0.0047	0.0273	0.1352	0.0102	0.1645	0.1771	0.0138	0.0025	0.0077	0.0108	0.0178	0.0044	0.0105	0.0233	0.1196	0.1657	0.0032	0.0034	0.0082	0.0152	0.0212	0.0085	0.0229	0.0102	0.0036
16	rs7195936	5194912	0.88	0.168925028033099	0.73	0.98319925910612	0.479560651958914	0.131852727870306	0.0029	0.0047	0.0272	0.1351	0.0102	0.1643	0.177	0.0139	0.0024	0.0077	0.0109	0.0176	0.0046	0.0105	0.0233	0.1198	0.1661	0.0032	0.0034	0.008	0.0153	0.0212	0.0085	0.0228	0.0102	0.0035
16	rs58173857	5197922	0.87	0.194736090082605	0.73	0.98319925910612	0.504398400212609	0.134206170372496	0.0031	0.0047	0.0276	0.1351	0.0099	0.1635	0.1771	0.0138	0.0022	0.0078	0.011	0.0178	0.0046	0.0106	0.0235	0.1192	0.1664	0.0031	0.0034	0.0083	0.0151	0.0217	0.0087	0.0232	0.0098	0.0032
16	rs35988630	5200468	0.87	0.194736090082605	0.73	0.98319925910612	0.390989236613075	0.133480399793742	0.0031	0.0045	0.028	0.1348	0.0098	0.161	0.1776	0.0142	0.0021	0.0081	0.0108	0.0178	0.0046	0.0107	0.0236	0.1199	0.1672	0.0031	0.0034	0.0084	0.0151	0.0217	0.009	0.0234	0.0097	0.003
16	rs4238854	5203020	0.86	0.223270892544248	0.73	0.98319925910612	0.412391212587344	0.141728119479698	0.0031	0.0042	0.0284	0.1345	0.0097	0.1587	0.1779	0.0145	0.002	0.0084	0.0106	0.0178	0.0046	0.0108	0.0237	0.1205	0.168	0.0031	0.0033	0.0085	0.0152	0.0218	0.0092	0.0236	0.0097	0.0028
16	rs62035919	5206991	0.86	0.223270892544248	0.73	0.98319925910612	0.561319334161715	0.154146153780575	0.003	0.0041	0.0285	0.1338	0.0099	0.1572	0.1777	0.0145	0.002	0.0087	0.0107	0.018	0.0055	0.0112	0.0237	0.1208	0.1676	0.0031	0.003	0.0086	0.015	0.0219	0.0094	0.0242	0.0097	0.0029
16	rs1358496	5207989	0.86	0.223270892544248	0.72	1.059530599108	0.574986177443398	0.16068795149121	0.003	0.004	0.0285	0.1339	0.01	0.157	0.1773	0.0145	0.002	0.0087	0.0108	0.018	0.0055	0.0113	0.024	0.1206	0.1671	0.0031	0.0031	0.0086	0.0152	0.0219	0.0094	0.0239	0.0097	0.0032
16	rs117972239	5210182	0.86	0.223270892544248	0.72	1.059530599108	0.510176625253078	0.180071620677622	0.0032	0.0039	0.0284	0.1342	0.0101	0.1572	0.1774	0.0145	0.0018	0.0088	0.0106	0.0181	0.0056	0.0115	0.0241	0.1206	0.1657	0.0031	0.0032	0.0085	0.0153	0.022	0.0095	0.0239	0.0099	0.0032
16	rs113519791	5215420	0.86	0.223270892544248	0.72	1.059530599108	0.767053055056994	0.222227450416585	0.0036	0.0037	0.0282	0.1347	0.0103	0.1571	0.1774	0.0146	0.0015	0.0089	0.0109	0.0184	0.0058	0.012	0.0244	0.1198	0.1631	0.0032	0.0033	0.0085	0.0157	0.0223	0.0096	0.024	0.0102	0.0032
16	rs1528333	5222912	0.86	0.223270892544248	0.72	1.059530599108	0.789600677124457	0.22831455349627	0.0037	0.0037	0.0282	0.1349	0.0103	0.1571	0.1779	0.0146	0.0015	0.009	0.0109	0.0185	0.0058	0.0121	0.0244	0.1192	0.1622	0.0032	0.0034	0.0086	0.0159	0.0222	0.0098	0.024	0.0102	0.0032
16	rs72773799	5224683	0.86	0.223270892544248	0.72	1.059530599108	0.769510149134279	0.244990302826352	0.0037	0.0037	0.0284	0.135	0.0104	0.1572	0.1781	0.0145	0.0015	0.009	0.011	0.0185	0.0058	0.0121	0.0244	0.1188	0.1619	0.0032	0.0034	0.0087	0.0159	0.0222	0.0099	0.024	0.0101	0.0032
16	rs10852649	5233074	0.86	0.223270892544248	0.71	1.13941950935302	0.766285916339793	0.264549066928429	0.0038	0.0037	0.0284	0.1352	0.0104	0.1576	0.1787	0.0144	0.0015	0.009	0.011	0.0186	0.0058	0.0121	0.0242	0.1184	0.1609	0.0031	0.0034	0.0088	0.0161	0.0221	0.01	0.024	0.0101	0.0032
16	rs11648043	5234207	0.86	0.223270892544248	0.71	1.13941950935302	0.74168822231209	0.251719950842985	0.0038	0.0037	0.0284	0.1353	0.0104	0.1577	0.1787	0.0144	0.0015	0.009	0.011	0.0186	0.0058	0.0122	0.0242	0.1184	0.1608	0.0031	0.0034	0.0087	0.0161	0.0221	0.01	0.024	0.0101	0.0032
16	rs8062821	5234811	0.86	0.223270892544248	0.71	1.13941950935302	0.755962388098175	0.237765735486147	0.0038	0.0037	0.0283	0.1354	0.0104	0.1578	0.1785	0.0143	0.0015	0.009	0.011	0.0186	0.0058	0.0122	0.0242	0.1183	0.1613	0.0031	0.0034	0.0087	0.0161	0.0221	0.01	0.024	0.0101	0.0032
16	rs117545075	5237750	0.86	0.223270892544248	0.71	1.13941950935302	0.63342723962577	0.205241821329961	0.0038	0.0037	0.0282	0.1357	0.0104	0.1578	0.1787	0.0143	0.0015	0.009	0.011	0.0186	0.0058	0.0122	0.0241	0.1183	0.1611	0.0031	0.0034	0.0086	0.016	0.022	0.0099	0.024	0.0101	0.0032
16	rs17784932	5240836	0.86	0.223270892544248	0.72	1.059530599108	0.606985671175465	0.199993765811389	0.0038	0.0037	0.0282	0.1359	0.0103	0.1578	0.1788	0.0142	0.0016	0.009	0.011	0.0187	0.0058	0.0122	0.024	0.1183	0.161	0.0031	0.0034	0.0085	0.016	0.0219	0.0099	0.0239	0.0101	0.0033
16	rs7184446	5244276	0.85	0.254661707966279	0.72	1.059530599108	0.404284142928538	0.189738499501101	0.0037	0.0035	0.0282	0.1376	0.01	0.1571	0.1793	0.0138	0.0017	0.009	0.011	0.0189	0.0055	0.0125	0.0235	0.1181	0.1607	0.0032	0.0034	0.0086	0.0163	0.0215	0.0101	0.0237	0.01	0.0037
16	rs117047281	5244289	0.85	0.254661707966279	0.72	1.059530599108	0.39687670391386	0.181384203457618	0.0037	0.0035	0.0281	0.1376	0.01	0.1571	0.1791	0.0138	0.0017	0.009	0.011	0.0189	0.0055	0.0125	0.0238	0.1181	0.1606	0.0032	0.0034	0.0086	0.0163	0.0215	0.0101	0.0237	0.01	0.0037
16	rs28664769	5244450	0.85	0.254661707966279	0.72	1.059530599108	0.326227529447406	0.165265487847853	0.0036	0.0034	0.0281	0.138	0.01	0.1568	0.1796	0.0138	0.0017	0.0089	0.011	0.0188	0.0055	0.0126	0.0236	0.1179	0.1605	0.0032	0.0034	0.0086	0.0163	0.0215	0.0102	0.0236	0.01	0.0037
16	rs12927295	5246014	0.84	0.289034762536342	0.72	1.059530599108	0.170483653288721	0.162727629385313	0.0034	0.0029	0.0282	0.1404	0.0103	0.1547	0.1806	0.0136	0.0023	0.0086	0.0111	0.0184	0.0053	0.0127	0.0222	0.1187	0.1598	0.0033	0.0031	0.0084	0.0164	0.0213	0.0111	0.0237	0.0097	0.0039
16	rs75384490	5246225	0.84	0.289034762536342	0.72	1.059530599108	0.156641914510086	0.157020324167368	0.0034	0.0029	0.0282	0.1404	0.0103	0.1547	0.1806	0.0136	0.0023	0.0086	0.011	0.0184	0.0053	0.0127	0.0222	0.1187	0.1595	0.0033	0.0031	0.0085	0.0165	0.0213	0.0111	0.0237	0.0097	0.0039
16	rs1358495	5266614	0.84	0.289034762536342	0.72	1.059530599108	0.164432635948122	0.18922542205828	0.0034	0.0028	0.0283	0.1402	0.0109	0.1549	0.1821	0.0131	0.0023	0.0088	0.0111	0.0183	0.005	0.0125	0.0216	0.1194	0.1594	0.0032	0.003	0.0086	0.0165	0.0208	0.0114	0.0236	0.0096	0.0039
16	rs1358494	5266811	0.84	0.289034762536342	0.73	0.98319925910612	0.220964223339202	0.205241821329961	0.0034	0.0028	0.0283	0.1401	0.0109	0.155	0.1817	0.0132	0.0023	0.0088	0.0111	0.0183	0.0053	0.0126	0.0216	0.1194	0.1593	0.0032	0.003	0.0085	0.0165	0.0208	0.0114	0.0236	0.0096	0.0039
16	rs74770299	5266849	0.84	0.289034762536342	0.75	0.841047356078831	0.214504850896001	0.207565307606001	0.0034	0.0028	0.0283	0.1401	0.0109	0.1548	0.1817	0.0132	0.0023	0.0088	0.0111	0.0183	0.0053	0.0127	0.0216	0.1193	0.1593	0.0032	0.003	0.0086	0.0165	0.0208	0.0114	0.0236	0.0097	0.0039
16	rs8050776	5267299	0.84	0.289034762536342	0.75	0.841047356078831	0.221294136061538	0.207459505806089	0.0034	0.0028	0.0283	0.1401	0.0109	0.1549	0.1816	0.0132	0.0023	0.0088	0.0111	0.0182	0.0053	0.0127	0.0217	0.119	0.1596	0.0032	0.003	0.0086	0.0165	0.0208	0.0114	0.0236	0.0097	0.0039
16	rs72775733	5269633	0.84	0.289034762536342	0.75	0.841047356078831	0.193584424359606	0.184120783360023	0.0034	0.0028	0.0283	0.1401	0.0109	0.155	0.1817	0.0132	0.0023	0.0088	0.0111	0.0182	0.0053	0.0127	0.0216	0.119	0.1595	0.0032	0.003	0.0086	0.0165	0.0208	0.0114	0.0236	0.0097	0.0039
16	rs11648111	5270834	0.84	0.289034762536342	0.74	0.910385700718773	0.184453533013096	0.178862923126059	0.0033	0.0028	0.0283	0.14	0.0109	0.155	0.1817	0.0132	0.0023	0.0088	0.0111	0.0182	0.0053	0.0127	0.0216	0.1191	0.1595	0.0032	0.003	0.0086	0.0165	0.0208	0.0114	0.0236	0.0097	0.0039
16	rs12232454	5271209	0.84	0.289034762536342	0.74	0.910385700718773	0.189025114428486	0.185443398408642	0.0034	0.0028	0.0284	0.14	0.0109	0.155	0.1815	0.0132	0.0023	0.0088	0.0111	0.0182	0.0053	0.0127	0.0216	0.1191	0.1595	0.0032	0.003	0.0086	0.0165	0.0208	0.0114	0.0236	0.0097	0.004
16	rs12600138	5275418	0.84	0.289034762536342	0.74	0.910385700718773	0.154989339539869	0.165461279592916	0.0033	0.0027	0.0285	0.1401	0.011	0.1549	0.1816	0.0132	0.0023	0.0088	0.0111	0.0181	0.0052	0.0127	0.0215	0.1195	0.1593	0.0031	0.0029	0.0087	0.0168	0.0206	0.0114	0.0235	0.0099	0.0039
16	rs17137689	5277515	0.84	0.289034762536342	0.75	0.841047356078831	0.138118894743599	0.165167622530946	0.0033	0.0027	0.0284	0.1403	0.011	0.1548	0.1817	0.0132	0.0023	0.0088	0.011	0.018	0.0051	0.0126	0.0214	0.1196	0.1592	0.0031	0.0028	0.0088	0.017	0.0205	0.0114	0.0235	0.0099	0.0039
16	rs113196918	5278035	0.84	0.289034762536342	0.75	0.841047356078831	0.128051814033303	0.154623866827518	0.0033	0.0027	0.0284	0.1404	0.011	0.1548	0.1817	0.0132	0.0023	0.0088	0.011	0.018	0.0051	0.0126	0.0214	0.1196	0.1593	0.003	0.0028	0.0088	0.017	0.0205	0.0114	0.0235	0.0099	0.0039
16	rs1534509	5285345	0.85	0.254661707966279	0.75	0.841047356078831	0.0395353403785627	0.0991233950663608	0.0032	0.0028	0.0275	0.1428	0.0113	0.1558	0.1853	0.0127	0.0021	0.0089	0.0105	0.0169	0.0044	0.0121	0.0213	0.1182	0.1601	0.0024	0.0025	0.0095	0.0172	0.0186	0.0114	0.0236	0.0097	0.0034
16	rs55865370	5285404	0.85	0.254661707966279	0.76	0.775138689739853	0.0389510436262784	0.0947903717034728	0.0032	0.0028	0.0275	0.1428	0.0113	0.1558	0.1854	0.0127	0.0021	0.0089	0.0105	0.0169	0.0044	0.0121	0.0212	0.1182	0.1601	0.0024	0.0024	0.0095	0.0172	0.0186	0.0114	0.0236	0.0097	0.0034
16	rs75957545	5285771	0.85	0.254661707966279	0.76	0.775138689739853	0.0412523477537079	0.0917871177191262	0.0032	0.0028	0.0274	0.1429	0.0113	0.1559	0.1859	0.0126	0.0021	0.0086	0.0105	0.0169	0.0044	0.0121	0.0212	0.1182	0.1601	0.0024	0.0024	0.0095	0.0172	0.0186	0.0114	0.0236	0.0097	0.0034
16	rs1534508	5286719	0.85	0.254661707966279	0.76	0.775138689739853	0.0425327491611305	0.104521524556956	0.0032	0.0028	0.0274	0.143	0.0114	0.156	0.1865	0.0125	0.002	0.0087	0.0105	0.017	0.0042	0.012	0.021	0.1182	0.1599	0.0023	0.0024	0.0095	0.0173	0.0185	0.0115	0.0236	0.0096	0.0033
16	rs76318986	5287376	0.85	0.254661707966279	0.76	0.775138689739853	0.0392702730501933	0.101236627245305	0.0032	0.0028	0.0274	0.1431	0.0114	0.156	0.1866	0.0125	0.002	0.0087	0.0104	0.017	0.0042	0.012	0.021	0.1182	0.1599	0.0023	0.0024	0.0095	0.0173	0.0185	0.0115	0.0236	0.0096	0.0033
16	rs28477582	5306125	0.86	0.223270892544248	0.76	0.775138689739853	0.0115784380439154	0.0930469842341008	0.003	0.0028	0.0273	0.1445	0.0117	0.1569	0.1878	0.0121	0.0019	0.0088	0.0099	0.0169	0.0036	0.0119	0.0205	0.1181	0.1602	0.0022	0.0021	0.0097	0.0174	0.0182	0.0113	0.0233	0.0094	0.0028
16	rs6500673	5307774	0.86	0.223270892544248	0.76	0.775138689739853	0.0121538986358723	0.0924162006216931	0.003	0.0028	0.0273	0.1446	0.0117	0.1571	0.1879	0.0121	0.0019	0.0088	0.0098	0.0169	0.0035	0.0119	0.0204	0.1181	0.1602	0.0022	0.0021	0.0097	0.0174	0.0182	0.0113	0.0233	0.0094	0.0027
16	rs1919060	5318656	0.86	0.223270892544248	0.76	0.775138689739853	0.0192956476310911	0.110282765224137	0.003	0.0028	0.0274	0.145	0.0117	0.1577	0.188	0.0121	0.0015	0.0089	0.0098	0.0171	0.0035	0.0118	0.0204	0.118	0.1599	0.0022	0.002	0.0096	0.0173	0.0182	0.0113	0.0232	0.0094	0.0027
16	rs116527745	5322925	0.86	0.223270892544248	0.76	0.775138689739853	0.0237066180529469	0.105431987062848	0.003	0.0032	0.0273	0.1455	0.0116	0.1574	0.1874	0.0121	0.0013	0.0089	0.0098	0.0171	0.0034	0.0118	0.0203	0.1178	0.1602	0.0021	0.002	0.0096	0.0174	0.0184	0.0114	0.0232	0.0097	0.0026
16	rs1919058	5324072	0.86	0.223270892544248	0.76	0.775138689739853	0.022735577393577	0.103778876033603	0.003	0.0033	0.0273	0.1455	0.0116	0.1572	0.1872	0.012	0.0013	0.0089	0.0098	0.0171	0.0034	0.0118	0.0203	0.118	0.1603	0.0021	0.002	0.0096	0.0173	0.0185	0.0114	0.0232	0.0098	0.0026
16	rs7190523	5324518	0.86	0.223270892544248	0.76	0.775138689739853	0.0242675759344839	0.108936246111632	0.003	0.0034	0.0273	0.1455	0.0117	0.1574	0.1873	0.012	0.0013	0.0089	0.0097	0.0172	0.0034	0.0118	0.0204	0.1182	0.1602	0.0018	0.002	0.0097	0.0171	0.0185	0.0114	0.0232	0.0098	0.0026
16	rs7188721	5331838	0.86	0.223270892544248	0.76	0.775138689739853	0.0153643821936315	0.0955072512731851	0.0029	0.0033	0.0272	0.1451	0.0117	0.1583	0.1881	0.0119	0.0013	0.0088	0.0094	0.0172	0.0034	0.0116	0.0202	0.1178	0.1608	0.0018	0.0019	0.0097	0.0171	0.0185	0.0112	0.0229	0.0097	0.0023
16	rs114885557	5334810	0.86	0.223270892544248	0.76	0.775138689739853	0.014459539544507	0.0948699198630098	0.0029	0.0033	0.0272	0.1453	0.0117	0.1584	0.1882	0.0119	0.0013	0.0088	0.0094	0.0172	0.0034	0.0116	0.0202	0.1177	0.1609	0.0018	0.0019	0.0097	0.0171	0.0185	0.0111	0.0228	0.0097	0.0022
16	rs118178625	5338313	0.86	0.223270892544248	0.76	0.775138689739853	0.0141222558915437	0.0934420856303372	0.0029	0.0032	0.0272	0.1456	0.0117	0.1586	0.1884	0.0119	0.0013	0.0088	0.0093	0.0171	0.0034	0.0115	0.0202	0.1176	0.1609	0.0018	0.0019	0.0097	0.0171	0.0185	0.011	0.0228	0.0097	0.0022
16	rs116318455	5343950	0.88	0.168925028033099	0.76	0.775138689739853	0.00781360672188422	0.0986382017012408	0.0025	0.0031	0.0273	0.1488	0.0115	0.162	0.19	0.011	0.0011	0.009	0.0085	0.016	0.0027	0.0103	0.0198	0.1193	0.1616	0.0016	0.0013	0.0094	0.016	0.0182	0.0109	0.0213	0.0091	0.0018
16	rs66864675	5347457	0.88	0.168925028033099	0.76	0.775138689739853	0.0122920022280848	0.162435690875087	0.0021	0.0031	0.0269	0.15	0.0115	0.1643	0.1914	0.0107	9e-04	0.009	0.0083	0.0153	0.0021	0.0097	0.0195	0.1209	0.1609	0.0014	9e-04	0.0095	0.0163	0.0179	0.0108	0.0206	0.0088	0.0012
16	rs117777044	5347954	0.88	0.168925028033099	0.76	0.775138689739853	0.0127443044529105	0.158850383573588	0.0021	0.0031	0.0269	0.1501	0.0115	0.1645	0.1915	0.0107	9e-04	0.009	0.0083	0.0153	0.002	0.0097	0.0195	0.1211	0.1608	0.0014	8e-04	0.0095	0.0163	0.0179	0.0107	0.0205	0.0088	0.0012
16	rs72775770	5348407	0.88	0.168925028033099	0.76	0.775138689739853	0.0129499633037009	0.159913326398094	0.002	0.0031	0.0268	0.1502	0.0115	0.1647	0.1916	0.0107	8e-04	0.009	0.0083	0.0152	0.0019	0.0096	0.0195	0.1213	0.1607	0.0014	8e-04	0.0095	0.0163	0.0179	0.0107	0.0204	0.0087	0.0011
16	rs11865561	5351111	0.88	0.168925028033099	0.75	0.841047356078831	0.0101455533045242	0.15778995744588	0.002	0.0031	0.0268	0.1505	0.0115	0.1651	0.1918	0.0107	8e-04	0.009	0.0082	0.0151	0.0018	0.0096	0.0195	0.1216	0.1604	0.0014	7e-04	0.0096	0.0164	0.0179	0.0107	0.0202	0.0087	0.0011
16	rs11649669	5353565	0.88	0.168925028033099	0.75	0.841047356078831	0.00925788728448364	0.144984041816676	0.0019	0.0032	0.0268	0.1505	0.0115	0.1654	0.192	0.0106	8e-04	0.009	0.0082	0.0151	0.0018	0.0096	0.0195	0.1214	0.1604	0.0014	7e-04	0.0096	0.0164	0.0179	0.0107	0.0202	0.0087	0.001
16	rs73510369	5354972	0.88	0.168925028033099	0.75	0.841047356078831	0.0106614836133215	0.157597423766489	0.0019	0.0031	0.0267	0.1504	0.0115	0.166	0.1918	0.0105	8e-04	0.0089	0.0082	0.015	0.0017	0.0096	0.0196	0.1219	0.1603	0.0013	7e-04	0.0096	0.0163	0.0179	0.0106	0.0201	0.0087	0.001
16	rs117747278	5359736	0.88	0.168925028033099	0.76	0.775138689739853	0.0132343824593935	0.172464271924578	0.0018	0.0031	0.0266	0.1498	0.0115	0.1676	0.1923	0.01	7e-04	0.0087	0.008	0.0149	0.0016	0.0096	0.0196	0.1234	0.16	0.0012	6e-04	0.0096	0.0163	0.0178	0.0103	0.0198	0.0087	9e-04
16	rs4334302	5363961	0.88	0.168925028033099	0.76	0.775138689739853	0.0111408289423179	0.165363373537302	0.0018	0.0031	0.0266	0.1497	0.0115	0.1679	0.1921	0.01	7e-04	0.0087	0.0079	0.0149	0.0016	0.0096	0.0196	0.1238	0.16	0.0012	6e-04	0.0096	0.0162	0.0178	0.0102	0.0198	0.0086	9e-04
16	rs2007657	5374035	0.88	0.168925028033099	0.76	0.775138689739853	0.0102240771650477	0.184222407867754	0.0019	0.0031	0.0265	0.1499	0.0115	0.1684	0.1929	0.0099	6e-04	0.0088	0.0078	0.0147	0.0014	0.0094	0.0194	0.1243	0.1601	9e-04	6e-04	0.0095	0.0161	0.0178	0.0099	0.0196	0.0086	7e-04
16	rs2004859	5374746	0.88	0.168925028033099	0.76	0.775138689739853	0.0102872261280776	0.181485307142046	0.0019	0.0031	0.0265	0.1499	0.0115	0.1684	0.1929	0.0099	6e-04	0.0088	0.0078	0.0147	0.0014	0.0094	0.0194	0.1244	0.1601	9e-04	6e-04	0.0095	0.0161	0.0178	0.0099	0.0196	0.0086	7e-04
16	rs17183430	5376507	0.88	0.168925028033099	0.76	0.775138689739853	0.0107484505547801	0.180071620677622	0.0019	0.0032	0.0265	0.1499	0.0115	0.1685	0.1929	0.0098	6e-04	0.0088	0.0078	0.0146	0.0014	0.0094	0.0194	0.1244	0.1601	9e-04	6e-04	0.0095	0.0161	0.0178	0.0099	0.0195	0.0086	7e-04
16	rs59099345	5381839	0.88	0.168925028033099	0.76	0.775138689739853	0.0103665760334428	0.173558279992957	0.002	0.0032	0.0264	0.1501	0.0114	0.1689	0.1933	0.0098	6e-04	0.0088	0.0078	0.0144	0.0014	0.0093	0.0192	0.1248	0.1598	8e-04	6e-04	0.0095	0.0161	0.0178	0.01	0.0194	0.0087	6e-04
16	rs1878541	5383635	0.88	0.168925028033099	0.76	0.775138689739853	0.00843047792412504	0.18108100866617	0.002	0.003	0.0262	0.15	0.0114	0.1695	0.1931	0.0098	5e-04	0.0088	0.0078	0.0145	0.0014	0.0092	0.0191	0.1252	0.1598	8e-04	5e-04	0.0096	0.016	0.0177	0.0099	0.0193	0.0087	6e-04
16	rs4238857	5389317	0.88	0.168925028033099	0.77	0.712611004068267	0.00779223385772548	0.16311716825127	0.002	0.003	0.0261	0.1501	0.0114	0.17	0.1934	0.0097	5e-04	0.0088	0.0077	0.0143	0.0013	0.0089	0.0189	0.1255	0.1598	8e-04	5e-04	0.0095	0.016	0.0177	0.0098	0.0192	0.0087	9e-04
16	rs4786675	5389451	0.88	0.168925028033099	0.77	0.712611004068267	0.00781360672188422	0.16311716825127	0.002	0.003	0.0261	0.1501	0.0114	0.17	0.1934	0.0097	5e-04	0.0088	0.0077	0.0143	0.0013	0.0089	0.0189	0.1255	0.1598	8e-04	5e-04	0.0095	0.016	0.0177	0.0098	0.0192	0.0087	9e-04
16	rs8052035	5394461	0.88	0.168925028033099	0.77	0.712611004068267	0.00949885716532969	0.170778274654062	0.002	0.003	0.0261	0.1502	0.0114	0.17	0.1935	0.0096	5e-04	0.0088	0.0076	0.0143	0.0013	0.0088	0.0188	0.1257	0.1599	8e-04	5e-04	0.0095	0.016	0.0176	0.0098	0.0191	0.0087	9e-04
16	rs80106056	5397799	0.88	0.168925028033099	0.77	0.712611004068267	0.00988197824358665	0.170382409101083	0.002	0.003	0.0261	0.1502	0.0114	0.1699	0.1935	0.0096	5e-04	0.0088	0.0076	0.0142	0.0013	0.0088	0.0188	0.1258	0.16	8e-04	5e-04	0.0094	0.016	0.0176	0.0098	0.0191	0.0087	9e-04
16	rs4238858	5404050	0.88	0.168925028033099	0.78	0.653412240020304	0.0110849224301394	0.178460648163086	0.002	0.003	0.0261	0.1503	0.0114	0.1698	0.1937	0.0094	5e-04	0.0088	0.0075	0.0142	0.0012	0.0087	0.0187	0.1263	0.1602	8e-04	5e-04	0.0094	0.016	0.0176	0.0098	0.019	0.0086	9e-04
16	rs7202471	5405424	0.89	0.145699762692903	0.78	0.653412240020304	0.019388324306808	0.194377363497736	0.0023	0.0032	0.0263	0.1504	0.0113	0.1691	0.194	0.009	5e-04	0.009	0.0072	0.0139	0.001	0.0084	0.0184	0.128	0.1608	8e-04	3e-04	0.0092	0.016	0.0175	0.0097	0.0186	0.0084	0.001
16	rs4786677	5405629	0.89	0.145699762692903	0.77	0.712611004068267	0.0178404044074225	0.177255701343504	0.0023	0.0032	0.0263	0.1505	0.0113	0.169	0.1941	0.009	5e-04	0.009	0.0072	0.0138	0.001	0.0084	0.0184	0.1282	0.1609	8e-04	3e-04	0.0091	0.016	0.0175	0.0097	0.0185	0.0084	0.001
16	rs4786680	5407062	0.89	0.145699762692903	0.77	0.712611004068267	0.0135947920053681	0.117023328175156	0.0029	0.0033	0.0263	0.15	0.0113	0.1674	0.1935	0.0091	0.001	0.0092	0.0071	0.0138	0.0011	0.0085	0.0185	0.129	0.161	9e-04	4e-04	0.0088	0.0158	0.0176	0.0098	0.0183	0.0084	0.0013
16	rs117639968	5407913	0.89	0.145699762692903	0.77	0.712611004068267	0.013151743641554	0.110535943064983	0.0029	0.0033	0.0263	0.1498	0.0113	0.1668	0.1938	0.0091	0.001	0.0093	0.0071	0.0139	0.0011	0.0086	0.0184	0.1292	0.1607	9e-04	5e-04	0.0087	0.0157	0.0177	0.0098	0.0183	0.0083	0.0014
16	rs1358489	5409673	0.88	0.168925028033099	0.77	0.712611004068267	0.00644088291630682	0.0811330067505299	0.0033	0.0033	0.0264	0.1491	0.0111	0.1628	0.1958	0.0088	0.0014	0.0098	0.0068	0.0147	0.0014	0.0098	0.0178	0.1308	0.1589	0.0011	0.0012	0.0085	0.0153	0.0183	0.0099	0.0185	0.0077	0.0018
16	rs79729348	5410012	0.88	0.168925028033099	0.76	0.775138689739853	0.00680253055196956	0.0821069616922733	0.0033	0.0034	0.0264	0.1488	0.011	0.1626	0.196	0.0088	0.0014	0.0098	0.0068	0.0148	0.0014	0.0099	0.0179	0.1308	0.1588	0.0011	0.0012	0.0085	0.0153	0.0184	0.0099	0.0186	0.0077	0.0018
16	rs116992794	5410021	0.88	0.168925028033099	0.76	0.775138689739853	0.00682564229101716	0.0823323880694233	0.0033	0.0034	0.0264	0.1488	0.011	0.1626	0.196	0.0088	0.0014	0.0098	0.0068	0.0148	0.0013	0.0099	0.0179	0.1308	0.1588	0.0011	0.0012	0.0085	0.0153	0.0184	0.0099	0.0186	0.0077	0.0018
16	rs62017693	5410923	0.88	0.168925028033099	0.76	0.775138689739853	0.00614034458689235	0.0778716561698616	0.0034	0.0034	0.0263	0.1483	0.0109	0.162	0.1964	0.0088	0.0014	0.0098	0.0068	0.0149	0.0013	0.0099	0.0179	0.1309	0.1586	0.0011	0.0013	0.0086	0.0153	0.0184	0.01	0.0188	0.0078	0.0018
16	rs9302802	5411340	0.88	0.168925028033099	0.76	0.775138689739853	0.00588165651198672	0.0764802456905709	0.0034	0.0034	0.0263	0.1481	0.0109	0.1619	0.1969	0.0088	0.0014	0.0098	0.0067	0.0149	0.0013	0.0099	0.0179	0.131	0.1584	0.0011	0.0013	0.0086	0.0153	0.0184	0.01	0.0188	0.0078	0.0019
16	rs495375	5415368	0.88	0.168925028033099	0.76	0.775138689739853	0.00644457185472285	0.0816568593424426	0.0035	0.0034	0.0261	0.1478	0.0109	0.1612	0.1967	0.0086	0.0014	0.0099	0.0068	0.0154	0.0013	0.0102	0.018	0.1314	0.1575	0.0013	0.0015	0.0084	0.0155	0.0182	0.0103	0.019	0.0081	0.002
16	rs36000988	5418092	0.88	0.168925028033099	0.76	0.775138689739853	0.00737001367511211	0.0732976358894361	0.0036	0.0034	0.0261	0.1477	0.0109	0.1609	0.1962	0.0087	0.0015	0.0099	0.0068	0.0155	0.0014	0.0103	0.0181	0.1315	0.1574	0.0013	0.0017	0.0084	0.0154	0.0181	0.0104	0.0191	0.0081	0.002
16	rs77294552	5420129	0.88	0.168925028033099	0.76	0.775138689739853	0.0077709057955044	0.0726535170803705	0.0036	0.0034	0.0262	0.1477	0.0109	0.1607	0.196	0.0088	0.0015	0.0099	0.0068	0.0156	0.0014	0.0103	0.0181	0.1315	0.1574	0.0013	0.0018	0.0083	0.0153	0.0181	0.0105	0.0191	0.0082	0.002
16	rs13334192	5425607	0.88	0.168925028033099	0.76	0.775138689739853	0.00896917737303815	0.0722966879026286	0.0037	0.0034	0.0262	0.148	0.0109	0.1602	0.1954	0.0089	0.0015	0.01	0.0068	0.0156	0.0015	0.0104	0.0182	0.1316	0.1574	0.0014	0.0019	0.0083	0.0151	0.0178	0.0106	0.0192	0.0084	0.0021
16	rs565646	5426779	0.88	0.168925028033099	0.76	0.775138689739853	0.00856736591551764	0.0711597208539479	0.0037	0.0034	0.0263	0.1478	0.0109	0.1603	0.1953	0.0089	0.0015	0.01	0.0069	0.0156	0.0015	0.0105	0.0182	0.1316	0.1571	0.0015	0.0019	0.0083	0.0151	0.0178	0.0107	0.0192	0.0083	0.0021
16	rs74003899	5428196	0.88	0.168925028033099	0.76	0.775138689739853	0.0087152405338287	0.072439332491911	0.0038	0.0034	0.0264	0.1477	0.011	0.1603	0.1949	0.009	0.0016	0.0099	0.0069	0.0157	0.0016	0.0105	0.0183	0.1315	0.157	0.0015	0.0019	0.0083	0.0151	0.0178	0.0107	0.0192	0.0083	0.0021
16	rs112493123	5428629	0.88	0.168925028033099	0.76	0.775138689739853	0.00830871123769964	0.0727249699591535	0.0038	0.0034	0.0264	0.1477	0.011	0.1603	0.1949	0.009	0.0016	0.0099	0.0069	0.0157	0.0016	0.0105	0.0183	0.1315	0.1569	0.0015	0.0019	0.0083	0.0151	0.0178	0.0108	0.0193	0.0084	0.0021
16	rs78690187	5431653	0.88	0.168925028033099	0.76	0.775138689739853	0.00608720902578547	0.0616679452004823	0.0038	0.0035	0.0265	0.1476	0.0108	0.1599	0.1943	0.0091	0.0016	0.0099	0.0069	0.0159	0.0018	0.0105	0.0185	0.1316	0.156	0.0016	0.002	0.0084	0.0153	0.0179	0.011	0.0195	0.0084	0.0022
16	rs28672318	5436255	0.88	0.168925028033099	0.75	0.841047356078831	0.004455009252223	0.0523846925449201	0.0038	0.0035	0.0264	0.1479	0.0107	0.1594	0.194	0.0093	0.0017	0.0099	0.0069	0.0163	0.0019	0.0105	0.0186	0.1314	0.156	0.0017	0.002	0.0083	0.0155	0.0177	0.011	0.0195	0.0083	0.0023
16	rs13337707	5438348	0.88	0.168925028033099	0.75	0.841047356078831	0.00368103300637311	0.0508398538774905	0.0038	0.0035	0.0264	0.1479	0.0107	0.1592	0.194	0.0093	0.0018	0.01	0.0069	0.0164	0.0019	0.0105	0.0186	0.1312	0.1559	0.0017	0.002	0.0083	0.0156	0.0177	0.011	0.0195	0.0082	0.0023
16	rs74607916	5443564	0.88	0.168925028033099	0.75	0.841047356078831	0.00321565574801772	0.0442846865317722	0.0039	0.0035	0.0264	0.1481	0.0106	0.1588	0.194	0.0093	0.0019	0.01	0.0069	0.0165	0.002	0.0106	0.0186	0.1308	0.1558	0.0017	0.0021	0.0083	0.0157	0.0177	0.0111	0.0195	0.0081	0.0023
16	rs75057666	5446891	0.88	0.168925028033099	0.75	0.841047356078831	0.00316040508273942	0.0426233945758125	0.0039	0.0035	0.0263	0.1482	0.0106	0.1585	0.1941	0.0094	0.002	0.01	0.0068	0.0165	0.002	0.0106	0.0185	0.1306	0.1557	0.0017	0.0021	0.0083	0.0158	0.0177	0.0112	0.0195	0.0081	0.0024
16	rs80116122	5449985	0.88	0.168925028033099	0.75	0.841047356078831	0.00315829522315788	0.0391672998305156	0.0039	0.0035	0.0263	0.1483	0.0105	0.1583	0.1941	0.0094	0.0021	0.01	0.0068	0.0166	0.0021	0.0106	0.0185	0.1304	0.1557	0.0017	0.0021	0.0084	0.0159	0.0178	0.0112	0.0196	0.0081	0.0024
16	rs487464	5450721	0.88	0.168925028033099	0.74	0.910385700718773	0.00320497148122742	0.0380805533671261	0.0039	0.0035	0.0263	0.1483	0.0105	0.1582	0.1941	0.0094	0.0021	0.01	0.0068	0.0166	0.0021	0.0106	0.0185	0.1304	0.1557	0.0017	0.0021	0.0084	0.016	0.0178	0.0113	0.0196	0.0081	0.0024
16	rs503490	5454133	0.88	0.168925028033099	0.75	0.841047356078831	0.00348067902243733	0.0370609845395005	0.0039	0.0035	0.0263	0.1483	0.0105	0.158	0.1941	0.0094	0.0021	0.0101	0.0068	0.0167	0.0021	0.0107	0.0186	0.1302	0.1556	0.0017	0.0022	0.0084	0.016	0.0178	0.0113	0.0195	0.008	0.0024
16	rs34055573	5456077	0.88	0.168925028033099	0.74	0.910385700718773	0.00484408909132821	0.0347483228224148	0.0039	0.0034	0.0263	0.1482	0.0104	0.1575	0.194	0.0096	0.0022	0.0102	0.0068	0.0172	0.0021	0.0108	0.0188	0.1297	0.1553	0.0017	0.0022	0.0084	0.0163	0.0179	0.0115	0.0194	0.0079	0.0025
16	rs76806640	5456806	0.88	0.168925028033099	0.74	0.910385700718773	0.00603443031352627	0.0357911070977267	0.0039	0.0034	0.0263	0.1482	0.0105	0.1575	0.1937	0.0096	0.0023	0.0102	0.0067	0.0173	0.0021	0.0109	0.0189	0.1294	0.1551	0.0018	0.0023	0.0084	0.0164	0.0179	0.0115	0.0193	0.0079	0.0025
16	rs13337216	5458293	0.89	0.145699762692903	0.74	0.910385700718773	0.00861336969901841	0.0338730656623439	0.0039	0.0034	0.0264	0.1482	0.0107	0.1576	0.1931	0.0096	0.0023	0.0102	0.0067	0.0176	0.0022	0.0109	0.0192	0.1289	0.1548	0.0018	0.0023	0.0084	0.0167	0.0179	0.0116	0.0191	0.0079	0.0026
16	rs561856	5460523	0.89	0.145699762692903	0.74	0.910385700718773	0.0133430313354484	0.0339755053583509	0.0039	0.0034	0.0262	0.1488	0.011	0.1577	0.1919	0.0097	0.0023	0.0103	0.0066	0.0179	0.0022	0.011	0.0193	0.1285	0.155	0.0019	0.0023	0.0085	0.017	0.0179	0.0115	0.0188	0.0078	0.0028
16	rs12447061	5460977	0.89	0.145699762692903	0.74	0.910385700718773	0.0157740296471614	0.042283217594939	0.0039	0.0033	0.0263	0.1488	0.011	0.158	0.192	0.0097	0.0023	0.0104	0.0064	0.0178	0.0022	0.011	0.0194	0.1286	0.1546	0.002	0.0023	0.0084	0.0171	0.0179	0.0115	0.0186	0.0077	0.0028
16	rs111418204	5462905	0.89	0.145699762692903	0.74	0.910385700718773	0.0150325540853527	0.0353723027871356	0.0035	0.0032	0.0268	0.1479	0.011	0.1579	0.1923	0.0097	0.0022	0.0105	0.0062	0.0175	0.0022	0.0109	0.0201	0.1294	0.1538	0.0026	0.0023	0.0083	0.0175	0.018	0.0114	0.0181	0.0078	0.003
16	rs56197258	5463532	0.89	0.145699762692903	0.74	0.910385700718773	0.016066269119702	0.03982596682484	0.0034	0.0031	0.0269	0.1476	0.011	0.1579	0.1924	0.0096	0.0022	0.0105	0.0062	0.0174	0.0022	0.0108	0.0203	0.1296	0.1535	0.0027	0.0023	0.0083	0.0176	0.018	0.0114	0.0179	0.0078	0.003
16	rs7184366	5464316	0.88	0.168925028033099	0.74	0.910385700718773	0.0171591017504415	0.0321533966589417	0.0033	0.0031	0.0271	0.1473	0.0109	0.1579	0.1925	0.0096	0.0022	0.0105	0.0061	0.0173	0.0022	0.0108	0.0206	0.1299	0.1532	0.0029	0.0023	0.0082	0.0177	0.0181	0.0114	0.0177	0.0078	0.0031
16	rs550895	5464448	0.88	0.168925028033099	0.74	0.910385700718773	0.0185004638191738	0.0327556241814075	0.0033	0.0031	0.0271	0.1473	0.0109	0.158	0.1925	0.0096	0.0022	0.0104	0.0061	0.0173	0.0022	0.0108	0.0206	0.1299	0.1531	0.003	0.0023	0.0082	0.0177	0.0182	0.0114	0.0177	0.0078	0.0031
16	rs13331370	5464736	0.88	0.168925028033099	0.74	0.910385700718773	0.0188536266990621	0.0345931221457709	0.0033	0.0031	0.0272	0.1472	0.0109	0.1581	0.1926	0.0096	0.0022	0.0105	0.006	0.0172	0.0022	0.0108	0.0207	0.1299	0.153	0.003	0.0022	0.0082	0.0177	0.0183	0.0113	0.0178	0.0077	0.0031
16	rs12443941	5468419	0.88	0.168925028033099	0.74	0.910385700718773	0.045574071682403	0.0496185149648115	0.0031	0.0031	0.0274	0.1467	0.0114	0.1591	0.1927	0.0097	0.0022	0.0105	0.0057	0.0169	0.0022	0.0106	0.0212	0.1297	0.152	0.0034	0.0022	0.008	0.0175	0.0192	0.0111	0.0178	0.0075	0.0029
16	rs475603	5468780	0.88	0.168925028033099	0.74	0.910385700718773	0.0428127263087599	0.0420006674665008	0.0031	0.0031	0.0274	0.1467	0.0115	0.1592	0.1927	0.0097	0.0022	0.0105	0.0057	0.0168	0.0022	0.0105	0.0212	0.1296	0.152	0.0034	0.0022	0.008	0.0175	0.0192	0.0111	0.0178	0.0075	0.0029
16	rs2341490	5468830	0.88	0.168925028033099	0.74	0.910385700718773	0.0421955087954775	0.0401018709599281	0.0031	0.0031	0.0274	0.1467	0.0115	0.1592	0.1928	0.0097	0.0022	0.0105	0.0057	0.0168	0.0022	0.0105	0.0212	0.1297	0.152	0.0034	0.0022	0.008	0.0175	0.0192	0.0111	0.0178	0.0075	0.0029
16	rs12444925	5470156	0.88	0.168925028033099	0.74	0.910385700718773	0.045021542392801	0.039221999549062	0.0031	0.0031	0.0276	0.1465	0.0115	0.1592	0.1927	0.0096	0.0024	0.0105	0.0057	0.0167	0.0022	0.0107	0.0212	0.1302	0.1523	0.0034	0.0021	0.0079	0.0173	0.019	0.0112	0.0175	0.0074	0.0029
16	rs55875013	5473828	0.87	0.194736090082605	0.74	0.910385700718773	0.0419037483813502	0.0446319254039357	0.0031	0.0031	0.0279	0.1457	0.0116	0.1591	0.1923	0.0097	0.0025	0.0104	0.0057	0.0169	0.0023	0.0108	0.0215	0.1299	0.1527	0.0035	0.0021	0.0078	0.0173	0.019	0.0111	0.0175	0.0077	0.0028
16	rs77312815	5476145	0.87	0.194736090082605	0.74	0.910385700718773	0.0392146258426867	0.04183154410652	0.003	0.003	0.0278	0.1452	0.0114	0.1591	0.1923	0.0098	0.0024	0.0104	0.0058	0.0169	0.0022	0.0108	0.0216	0.1301	0.1528	0.0035	0.0021	0.0078	0.0175	0.019	0.0111	0.0176	0.0077	0.0029
16	rs2020162	5477673	0.87	0.194736090082605	0.74	0.910385700718773	0.0368995822611782	0.0392767337028858	0.003	0.003	0.0278	0.1449	0.0114	0.1592	0.1923	0.0099	0.0023	0.0104	0.0058	0.0169	0.0022	0.0108	0.0217	0.1301	0.1527	0.0035	0.0022	0.0078	0.0177	0.0191	0.0111	0.0177	0.0077	0.003
16	rs551425	5479684	0.88	0.168925028033099	0.74	0.910385700718773	0.0383042788534765	0.0414381110616784	0.0029	0.003	0.0279	0.1452	0.0113	0.1597	0.1923	0.0099	0.0023	0.0104	0.0057	0.0168	0.0022	0.0108	0.0217	0.1303	0.1522	0.0034	0.0021	0.0078	0.0178	0.0192	0.0111	0.0177	0.0075	0.0029
16	rs74004304	5484804	0.88	0.168925028033099	0.78	0.653412240020304	0.0410798212713304	0.0397158453180618	0.0028	0.003	0.0276	0.1452	0.0112	0.1603	0.1923	0.0098	0.0023	0.0103	0.0056	0.0168	0.0022	0.0106	0.0215	0.1306	0.1527	0.0034	0.0021	0.0078	0.0179	0.019	0.0111	0.0175	0.0075	0.0029
16	rs74352142	5488578	0.88	0.168925028033099	0.79	0.597486775499064	0.0425033509464821	0.0378110296705107	0.0028	0.003	0.0274	0.1452	0.0112	0.1606	0.1924	0.0096	0.0023	0.0102	0.0056	0.0168	0.0022	0.0105	0.0214	0.1309	0.153	0.0035	0.0021	0.0078	0.0179	0.0188	0.0111	0.0173	0.0074	0.003
16	rs76397856	5488791	0.88	0.168925028033099	0.79	0.597486775499064	0.0418746485675414	0.0365824192326618	0.0028	0.003	0.0274	0.1452	0.0112	0.1607	0.1924	0.0096	0.0023	0.0102	0.0056	0.0168	0.0022	0.0105	0.0214	0.1309	0.153	0.0035	0.0021	0.0078	0.0179	0.0188	0.0111	0.0173	0.0074	0.003
16	rs75419030	5489505	0.88	0.168925028033099	0.78	0.653412240020304	0.0409507518502585	0.041046344365315	0.0029	0.003	0.0273	0.1454	0.0111	0.1603	0.1924	0.0096	0.0023	0.0102	0.0056	0.0168	0.0023	0.0105	0.0214	0.1308	0.1531	0.0035	0.0021	0.0078	0.0178	0.0188	0.0111	0.0173	0.0074	0.003
16	rs112985334	5490733	0.88	0.168925028033099	0.78	0.653412240020304	0.0376514464842811	0.0429647877345991	0.0029	0.003	0.0273	0.1457	0.0111	0.1597	0.1925	0.0095	0.0024	0.0102	0.0056	0.0168	0.0023	0.0105	0.0214	0.1307	0.1534	0.0035	0.0021	0.0078	0.0177	0.0189	0.0111	0.0173	0.0074	0.003
16	rs664351	5490855	0.88	0.168925028033099	0.78	0.653412240020304	0.0367265413559303	0.0436512133647377	0.0029	0.003	0.0273	0.1457	0.011	0.1597	0.1925	0.0095	0.0024	0.0102	0.0056	0.0168	0.0023	0.0105	0.0215	0.1307	0.1534	0.0035	0.0021	0.0078	0.0177	0.0189	0.0111	0.0173	0.0074	0.003
16	rs62016395	5492498	0.89	0.145699762692903	0.77	0.712611004068267	0.0348344576582059	0.0485906013625322	0.0029	0.0028	0.0273	0.1453	0.0107	0.1612	0.1923	0.0097	0.0025	0.0099	0.0056	0.0172	0.0024	0.0102	0.0219	0.1295	0.1542	0.0037	0.002	0.0076	0.0178	0.019	0.0109	0.0173	0.0069	0.0032
16	rs76959607	5493269	0.89	0.145699762692903	0.77	0.712611004068267	0.0344643499707843	0.0473933940621845	0.0029	0.0027	0.0272	0.1451	0.0105	0.1619	0.1922	0.0098	0.0026	0.0097	0.0056	0.0174	0.0024	0.01	0.0221	0.129	0.1545	0.0038	0.002	0.0075	0.0178	0.0191	0.0108	0.0174	0.0067	0.0033
16	rs62016397	5495662	0.88	0.168925028033099	0.77	0.712611004068267	0.0485183746094075	0.0682804632597533	0.0028	0.0023	0.0271	0.1443	0.0099	0.1641	0.1918	0.01	0.0029	0.0091	0.0056	0.018	0.0025	0.0095	0.0227	0.1271	0.1556	0.0041	0.0019	0.0073	0.0178	0.0194	0.0105	0.0175	0.0066	0.0036
16	rs649543	5498444	0.88	0.168925028033099	0.77	0.712611004068267	0.0449451645895939	0.0518881570009337	0.0028	0.0023	0.0272	0.1441	0.0098	0.1644	0.1917	0.0101	0.0029	0.009	0.0056	0.0181	0.0026	0.0094	0.0228	0.1268	0.1557	0.0042	0.0019	0.0073	0.0179	0.0194	0.0104	0.0175	0.0066	0.0036
16	rs2341493	5499928	0.88	0.168925028033099	0.77	0.712611004068267	0.0462867666433603	0.0452716521460771	0.0028	0.0023	0.0273	0.1441	0.0098	0.1644	0.1917	0.0101	0.0029	0.009	0.0056	0.0181	0.0026	0.0094	0.0229	0.1268	0.1558	0.0042	0.0019	0.0073	0.0179	0.0195	0.0104	0.0174	0.0066	0.0036
16	rs34132212	5502949	0.88	0.168925028033099	0.77	0.712611004068267	0.040750531006588	0.0431930576895719	0.003	0.0023	0.0273	0.1443	0.0097	0.1648	0.1924	0.0101	0.0029	0.009	0.0055	0.0178	0.0026	0.0091	0.0231	0.1261	0.156	0.0042	0.0019	0.0072	0.0181	0.0193	0.0102	0.0172	0.0065	0.0036
16	rs117187991	5503542	0.88	0.168925028033099	0.77	0.712611004068267	0.0397875908810484	0.045505279576202	0.003	0.0023	0.0273	0.1442	0.0097	0.1649	0.1925	0.01	0.0029	0.009	0.0055	0.0178	0.0026	0.0091	0.0231	0.1261	0.156	0.0042	0.0019	0.0072	0.018	0.0193	0.0102	0.0172	0.0065	0.0037
16	rs9923892	5503678	0.88	0.168925028033099	0.77	0.712611004068267	0.0397595084916204	0.0456808493126426	0.003	0.0023	0.0273	0.1441	0.0096	0.1649	0.1926	0.01	0.0029	0.009	0.0055	0.0178	0.0026	0.0091	0.0231	0.1261	0.156	0.0042	0.0019	0.0072	0.018	0.0193	0.0102	0.0172	0.0065	0.0037
16	rs117132888	5503803	0.88	0.168925028033099	0.77	0.712611004068267	0.0389510436262784	0.0454468228168755	0.0029	0.0023	0.0273	0.1441	0.0096	0.1649	0.1926	0.01	0.0029	0.009	0.0055	0.0178	0.0026	0.0091	0.0231	0.1261	0.156	0.0042	0.0019	0.0072	0.018	0.0193	0.0102	0.0172	0.0065	0.0037
16	rs72772788	5504137	0.88	0.168925028033099	0.77	0.712611004068267	0.0371267176002084	0.0453300090911884	0.0029	0.0023	0.0274	0.144	0.0096	0.165	0.1927	0.01	0.0029	0.009	0.0055	0.0178	0.0026	0.009	0.0231	0.1262	0.156	0.0042	0.0019	0.0072	0.018	0.0193	0.0102	0.0172	0.0065	0.0037
16	rs62016424	5507463	0.88	0.168925028033099	0.76	0.775138689739853	0.0356479994602656	0.0450967811091947	0.0029	0.0023	0.0273	0.144	0.0095	0.1652	0.1927	0.01	0.0029	0.009	0.0055	0.0178	0.0026	0.009	0.0231	0.1262	0.1561	0.0042	0.0019	0.0072	0.0181	0.0193	0.0102	0.0171	0.0065	0.0037
16	rs117749024	5515663	0.88	0.168925028033099	0.77	0.712611004068267	0.0311018509683235	0.0463271606423536	0.0029	0.0024	0.027	0.144	0.0094	0.1658	0.1927	0.0099	0.0028	0.0089	0.0056	0.0178	0.0026	0.0088	0.0231	0.1265	0.1564	0.0041	0.0019	0.0072	0.0182	0.0192	0.01	0.0169	0.0064	0.0036
16	rs542460	5517571	0.89	0.145699762692903	0.76	0.775138689739853	0.0264057814070727	0.0417189648434239	0.0029	0.0025	0.0267	0.144	0.0093	0.1665	0.1927	0.0099	0.0028	0.0089	0.0056	0.0179	0.0026	0.0086	0.0231	0.1267	0.1568	0.0041	0.0019	0.0072	0.0183	0.019	0.0098	0.0167	0.0063	0.0036
16	rs583803	5519600	0.89	0.145699762692903	0.76	0.775138689739853	0.0285074586003157	0.0380265792643698	0.0029	0.0026	0.0262	0.1439	0.0093	0.1673	0.1925	0.0098	0.0027	0.0088	0.0056	0.018	0.0026	0.0086	0.0232	0.127	0.157	0.004	0.0019	0.0071	0.0185	0.0187	0.0098	0.0163	0.0062	0.0037
16	rs8062030	5519877	0.89	0.145699762692903	0.76	0.775138689739853	0.029328084815885	0.0377572290299167	0.0029	0.0027	0.0262	0.144	0.0093	0.1673	0.1922	0.0098	0.0027	0.0088	0.0056	0.018	0.0026	0.0086	0.0233	0.1273	0.1571	0.0041	0.0019	0.0071	0.0185	0.0187	0.0098	0.0163	0.0062	0.0037
16	rs679125	5520077	0.89	0.145699762692903	0.76	0.775138689739853	0.0303625894998186	0.0384593419743083	0.0029	0.0027	0.0261	0.144	0.0093	0.1674	0.1919	0.0098	0.0027	0.0087	0.0057	0.018	0.0026	0.0085	0.0233	0.1274	0.1572	0.0041	0.0019	0.0071	0.0185	0.0188	0.0098	0.0163	0.0063	0.0037
16	rs4786688	5521936	0.89	0.145699762692903	0.76	0.775138689739853	0.0242279034122083	0.0407118733980016	0.0027	0.0027	0.0261	0.1434	0.0091	0.168	0.1928	0.0099	0.0025	0.0086	0.0058	0.0178	0.0026	0.0082	0.0234	0.1278	0.1576	0.0042	0.0018	0.0069	0.0185	0.0187	0.0092	0.0163	0.0062	0.0035
16	rs75420304	5522348	0.89	0.145699762692903	0.76	0.775138689739853	0.0230209633294382	0.0440538632783374	0.0026	0.0027	0.0262	0.1437	0.0088	0.1681	0.193	0.0098	0.0025	0.0085	0.0058	0.0177	0.0025	0.008	0.0234	0.1283	0.1578	0.0041	0.0018	0.0067	0.0186	0.0185	0.0091	0.0164	0.0062	0.0034
16	rs73528635	5522870	0.89	0.145699762692903	0.76	0.775138689739853	0.0211932749203062	0.052883279250726	0.0025	0.0027	0.0259	0.1441	0.0086	0.1687	0.1933	0.0097	0.0024	0.0084	0.0056	0.0177	0.0025	0.0077	0.0235	0.1291	0.1581	0.004	0.0018	0.0064	0.0187	0.0184	0.009	0.0165	0.0061	0.0033
16	rs66743693	5522948	0.89	0.145699762692903	0.76	0.775138689739853	0.021802667951344	0.053133340121498	0.0025	0.0027	0.0258	0.1442	0.0086	0.1688	0.1936	0.0097	0.0024	0.0083	0.0055	0.0177	0.0025	0.0077	0.0235	0.129	0.1581	0.004	0.0018	0.0064	0.0187	0.0183	0.009	0.0165	0.006	0.0033
16	rs117635536	5525211	0.9	0.124917206299546	0.77	0.712611004068267	0.0291694278989944	0.0487713126614836	0.0024	0.0026	0.0255	0.1449	0.0081	0.1691	0.1947	0.0103	0.0023	0.0081	0.0053	0.0179	0.0025	0.0072	0.0234	0.129	0.158	0.0041	0.0017	0.0064	0.0193	0.0176	0.0087	0.0163	0.0058	0.003
16	rs62016435	5525663	0.9	0.124917206299546	0.77	0.712611004068267	0.0286635649194886	0.0491941152509978	0.0024	0.0026	0.0255	0.1451	0.008	0.1691	0.195	0.0105	0.0023	0.0081	0.0052	0.018	0.0025	0.0071	0.0234	0.129	0.158	0.0041	0.0017	0.0064	0.0194	0.0175	0.0086	0.0162	0.0057	0.003
16	rs8061285	5527411	0.91	0.106429816649543	0.77	0.712611004068267	0.0291129118766915	0.049375805486924	0.0023	0.0026	0.0254	0.1454	0.0078	0.1692	0.1954	0.0108	0.0022	0.0081	0.0052	0.0181	0.0025	0.0069	0.0234	0.1289	0.158	0.0042	0.0016	0.0064	0.0197	0.0172	0.0085	0.0161	0.0056	0.0029
16	rs77951518	5528520	0.91	0.106429816649543	0.77	0.712611004068267	0.0322768033890608	0.0523225133194896	0.0023	0.0026	0.0254	0.1453	0.0077	0.1693	0.1955	0.0108	0.0022	0.0081	0.0052	0.0182	0.0025	0.0069	0.0234	0.1289	0.1579	0.0042	0.0016	0.0063	0.0198	0.0171	0.0085	0.0161	0.0056	0.0029
16	rs62018361	5530873	0.91	0.106429816649543	0.77	0.712611004068267	0.035039834863048	0.0496792736623614	0.0023	0.0026	0.0255	0.1452	0.0076	0.1696	0.1955	0.0109	0.0022	0.0082	0.0054	0.0183	0.0025	0.0068	0.0235	0.1288	0.1578	0.0042	0.0017	0.0062	0.02	0.0169	0.0084	0.016	0.0056	0.0029
16	rs74889430	5531056	0.91	0.106429816649543	0.78	0.653412240020304	0.0348216494702936	0.04949709514237	0.0023	0.0026	0.0255	0.1452	0.0076	0.1696	0.1955	0.0109	0.0022	0.0082	0.0054	0.0183	0.0025	0.0068	0.0235	0.1288	0.1578	0.0042	0.0017	0.0062	0.02	0.0169	0.0084	0.016	0.0056	0.0029
16	rs66561059	5531314	0.91	0.106429816649543	0.78	0.653412240020304	0.0348472691251258	0.0496185149648115	0.0023	0.0026	0.0255	0.1452	0.0075	0.1696	0.1956	0.0109	0.0022	0.0082	0.0054	0.0183	0.0025	0.0068	0.0235	0.1288	0.1578	0.0042	0.0017	0.0061	0.0201	0.0168	0.0084	0.016	0.0056	0.0029
16	rs8060174	5531735	0.91	0.106429816649543	0.78	0.653412240020304	0.0347704495012622	0.0487110428796744	0.0023	0.0026	0.0255	0.1452	0.0075	0.1697	0.1955	0.0109	0.0022	0.0082	0.0054	0.0183	0.0025	0.0068	0.0235	0.1288	0.1578	0.0042	0.0017	0.0061	0.0201	0.0168	0.0084	0.016	0.0056	0.0029
16	rs4412971	5532193	0.91	0.106429816649543	0.78	0.653412240020304	0.0353365382883305	0.0491941152509978	0.0023	0.0026	0.0255	0.1452	0.0075	0.1697	0.1955	0.0109	0.0022	0.0082	0.0054	0.0183	0.0025	0.0068	0.0235	0.1288	0.1578	0.0042	0.0017	0.0062	0.0201	0.0168	0.0083	0.016	0.0056	0.0029
16	rs11860717	5536742	0.93	0.0757334056000413	0.78	0.653412240020304	0.0463179239569251	0.0467997217724181	0.0021	0.0024	0.0253	0.1465	0.0079	0.1711	0.1932	0.0118	0.0023	0.0085	0.0058	0.0198	0.0022	0.0064	0.0235	0.1289	0.1539	0.0037	0.0016	0.0071	0.0214	0.0164	0.008	0.0165	0.0059	0.0024
16	rs4622512	5538921	0.93	0.0757334056000413	0.78	0.653412240020304	0.0463802812943611	0.0602739318831524	0.002	0.0023	0.0254	0.1446	0.0078	0.1727	0.1935	0.0118	0.0022	0.0086	0.0058	0.0206	0.002	0.0062	0.0233	0.1289	0.1539	0.0034	0.0015	0.0075	0.0213	0.0162	0.0082	0.0168	0.0059	0.0021
16	rs11641547	5542588	0.93	0.0757334056000413	0.78	0.653412240020304	0.0479577805806215	0.0618681926941815	0.002	0.0023	0.0254	0.1445	0.0078	0.1727	0.1935	0.0118	0.0022	0.0086	0.0058	0.0207	0.002	0.0062	0.0233	0.1289	0.1538	0.0033	0.0015	0.0075	0.0213	0.0162	0.0081	0.0168	0.0059	0.0021
16	rs80095622	5546368	0.93	0.0757334056000413	0.78	0.653412240020304	0.043540582025998	0.0586974023539478	0.0018	0.0023	0.0254	0.1441	0.0079	0.173	0.1939	0.0116	0.0021	0.0088	0.0058	0.0212	0.0019	0.0062	0.0233	0.1287	0.1536	0.0031	0.0015	0.0075	0.0214	0.0163	0.0081	0.0171	0.0059	0.002
16	rs75104951	5546656	0.93	0.0757334056000413	0.78	0.653412240020304	0.0429605876932158	0.0600758931358558	0.0018	0.0023	0.0254	0.144	0.0079	0.173	0.194	0.0116	0.0021	0.0088	0.0058	0.0213	0.0018	0.0062	0.0233	0.1286	0.1535	0.003	0.0015	0.0075	0.0214	0.0163	0.0081	0.0171	0.0059	0.0019
16	rs6500691	5549429	0.93	0.0757334056000413	0.78	0.653412240020304	0.0474332505550039	0.0670320793301974	0.0018	0.0022	0.0255	0.1441	0.0079	0.1732	0.194	0.0115	0.0021	0.0089	0.0058	0.0214	0.0017	0.0063	0.0232	0.1284	0.1535	0.003	0.0015	0.0075	0.0213	0.0164	0.008	0.0172	0.0059	0.0019
16	rs7193032	5550764	0.93	0.0757334056000413	0.78	0.653412240020304	0.046739942066198	0.0648365928645739	0.0017	0.0022	0.0255	0.1441	0.0079	0.1732	0.194	0.0115	0.0021	0.0089	0.0058	0.0215	0.0017	0.0063	0.0232	0.1283	0.1534	0.003	0.0015	0.0075	0.0213	0.0164	0.008	0.0173	0.0059	0.0019
16	rs72633286	5553190	0.93	0.0757334056000413	0.79	0.597486775499064	0.0450062597693817	0.0679327253358512	0.0017	0.0022	0.0255	0.1442	0.008	0.1734	0.1941	0.0115	0.0021	0.0089	0.0058	0.0216	0.0017	0.0064	0.0232	0.1282	0.1533	0.0029	0.0014	0.0075	0.0213	0.0164	0.008	0.0173	0.0059	0.0018
16	rs34825406	5555257	0.93	0.0757334056000413	0.78	0.653412240020304	0.0564434267817245	0.0717983474156534	0.0017	0.0022	0.0255	0.1451	0.0083	0.1732	0.194	0.0114	0.0021	0.009	0.0058	0.0217	0.0016	0.0066	0.0232	0.1281	0.1529	0.0028	0.0014	0.0075	0.0212	0.0164	0.008	0.0173	0.0056	0.0018
16	rs12932752	5556569	0.93	0.0757334056000413	0.78	0.653412240020304	0.0595418477879101	0.0784605750124373	0.0016	0.0023	0.0256	0.1451	0.0084	0.1732	0.194	0.0114	0.0021	0.009	0.0058	0.0218	0.0016	0.0067	0.0232	0.1281	0.1528	0.0026	0.0014	0.0074	0.0212	0.0164	0.008	0.0174	0.0056	0.0018
16	rs80313253	5557220	0.93	0.0757334056000413	0.78	0.653412240020304	0.0590819867567168	0.0786818857989365	0.0016	0.0023	0.0256	0.1452	0.0085	0.1732	0.1938	0.0114	0.002	0.009	0.0058	0.0219	0.0016	0.0068	0.0232	0.128	0.1527	0.0026	0.0014	0.0074	0.0211	0.0163	0.008	0.0174	0.0056	0.0018
16	rs72761052	5558367	0.93	0.0757334056000413	0.78	0.653412240020304	0.0629994620553717	0.0842965206494787	0.0016	0.0023	0.0256	0.1452	0.0085	0.1734	0.1938	0.0113	0.002	0.0091	0.0058	0.022	0.0016	0.007	0.0232	0.1281	0.1527	0.0024	0.0013	0.0074	0.0211	0.0163	0.008	0.0175	0.0055	0.0017
16	rs117054958	5560821	0.93	0.0757334056000413	0.78	0.653412240020304	0.0744551091378193	0.0929680434291591	0.0013	0.0023	0.0257	0.1452	0.0087	0.1736	0.1937	0.0113	0.002	0.0091	0.0059	0.0221	0.0015	0.0072	0.0231	0.1282	0.1526	0.0023	0.0013	0.0074	0.021	0.0163	0.0079	0.0175	0.0055	0.0017
16	rs8058856	5563370	0.93	0.0757334056000413	0.78	0.653412240020304	0.0777021532947439	0.0892878838085201	0.0012	0.0024	0.0257	0.1452	0.0087	0.1736	0.1937	0.0113	0.002	0.0092	0.0059	0.0221	0.0015	0.0073	0.0232	0.1282	0.1526	0.0022	0.0012	0.0074	0.0209	0.0163	0.0079	0.0176	0.0055	0.0017
16	rs34259685	5568379	0.93	0.0757334056000413	0.78	0.653412240020304	0.0799614082789989	0.122945873456319	0.0011	0.0024	0.0259	0.1454	0.0086	0.1741	0.1941	0.0112	0.0017	0.0092	0.0058	0.0222	0.001	0.0074	0.0234	0.1286	0.1524	0.0019	0.0011	0.0072	0.0209	0.0162	0.0079	0.0177	0.0054	0.0016
16	rs117336992	5570295	0.93	0.0757334056000413	0.78	0.653412240020304	0.0807237590515604	0.15663600949477	0.001	0.0024	0.026	0.1456	0.0086	0.1742	0.1946	0.0111	0.0016	0.0092	0.0058	0.0224	9e-04	0.0075	0.0237	0.1283	0.1519	0.0018	0.001	0.0072	0.0208	0.0163	0.0079	0.0179	0.0053	0.0015
16	rs12445490	5570974	0.93	0.0757334056000413	0.78	0.653412240020304	0.0769801204684144	0.163897230217901	0.001	0.0024	0.026	0.1458	0.0086	0.1742	0.1948	0.0111	0.0015	0.0092	0.0058	0.0225	8e-04	0.0076	0.0238	0.1282	0.1516	0.0017	0.001	0.0072	0.0207	0.0164	0.0079	0.0181	0.0053	0.0014
16	rs12930683	5571609	0.93	0.0757334056000413	0.79	0.597486775499064	0.0846053415859562	0.227332663539369	0.001	0.0024	0.026	0.1459	0.0086	0.1737	0.195	0.011	0.0013	0.009	0.0055	0.0229	7e-04	0.0078	0.0244	0.1274	0.1512	0.0014	9e-04	0.0072	0.0212	0.0169	0.0078	0.019	0.0052	0.0011
16	rs7195239	5578496	0.93	0.0757334056000413	0.79	0.597486775499064	0.128291894068538	0.353287541709458	8e-04	0.0022	0.026	0.1455	0.0086	0.1744	0.1952	0.0109	9e-04	0.0085	0.0053	0.0237	6e-04	0.0076	0.0252	0.1271	0.1517	0.0011	7e-04	0.0069	0.0212	0.018	0.0075	0.0192	0.0048	9e-04
16	rs75057745	5584702	0.93	0.0757334056000413	0.79	0.597486775499064	0.127004666182259	0.374801309658333	8e-04	0.0022	0.026	0.1456	0.0086	0.1744	0.1952	0.0108	9e-04	0.0084	0.0052	0.0237	6e-04	0.0075	0.0254	0.1269	0.1521	0.0011	7e-04	0.0068	0.0211	0.0182	0.0074	0.0194	0.0047	9e-04
16	rs870288	5585852	0.93	0.0757334056000413	0.8	0.544775224122235	0.128592377236108	0.376705534595236	8e-04	0.0022	0.026	0.1457	0.0086	0.1744	0.1953	0.0108	9e-04	0.0084	0.0052	0.0237	6e-04	0.0075	0.0254	0.1269	0.1522	0.001	7e-04	0.0068	0.0211	0.0182	0.0074	0.0194	0.0047	9e-04
16	rs59482036	5587573	0.92	0.0900864543555373	0.8	0.544775224122235	0.124512763716078	0.377595098622985	8e-04	0.0022	0.026	0.1453	0.0086	0.1738	0.1952	0.0109	9e-04	0.0084	0.0052	0.0237	6e-04	0.0075	0.0254	0.1268	0.1528	0.0011	7e-04	0.0068	0.0211	0.0184	0.0074	0.0194	0.0048	9e-04
16	rs4482285	5590567	0.92	0.0900864543555373	0.8	0.544775224122235	0.126706438268258	0.377976520300488	8e-04	0.0022	0.0261	0.1451	0.0086	0.1737	0.1951	0.011	9e-04	0.0084	0.0052	0.0237	6e-04	0.0075	0.0255	0.1268	0.1528	0.0011	7e-04	0.0068	0.0211	0.0185	0.0074	0.0195	0.0048	9e-04
16	rs9927285	5593246	0.92	0.0900864543555373	0.77	0.712611004068267	0.131285443256259	0.37823086134123	8e-04	0.0022	0.026	0.145	0.0087	0.1736	0.195	0.011	9e-04	0.0083	0.0052	0.0238	6e-04	0.0075	0.0255	0.1268	0.1528	0.001	7e-04	0.0068	0.0211	0.0186	0.0074	0.0195	0.0048	9e-04
16	rs77091505	5596266	0.92	0.0900864543555373	0.77	0.712611004068267	0.135683260340486	0.375435750307716	8e-04	0.0022	0.026	0.1449	0.0086	0.1735	0.1949	0.011	9e-04	0.0083	0.0051	0.0238	6e-04	0.0075	0.0255	0.1267	0.1528	0.001	0.0011	0.0068	0.0211	0.0186	0.0074	0.0196	0.0048	9e-04
16	rs7196311	5596301	0.92	0.0900864543555373	0.77	0.712611004068267	0.135683260340486	0.375943519655592	8e-04	0.0022	0.026	0.1449	0.0086	0.1735	0.1949	0.011	9e-04	0.0083	0.0051	0.0238	6e-04	0.0075	0.0255	0.1267	0.1528	0.001	0.0011	0.0068	0.0211	0.0186	0.0074	0.0196	0.0048	9e-04
16	rs117053125	5597857	0.92	0.0900864543555373	0.77	0.712611004068267	0.137961983748826	0.382689563129021	8e-04	0.0022	0.026	0.1449	0.0086	0.1735	0.195	0.0111	9e-04	0.0083	0.0051	0.0238	6e-04	0.0075	0.0255	0.1267	0.1528	0.001	0.0011	0.0068	0.0211	0.0186	0.0074	0.0196	0.0048	9e-04
16	rs74904177	5599651	0.92	0.0900864543555373	0.76	0.775138689739853	0.148056571912553	0.396538947424643	8e-04	0.0022	0.0261	0.1447	0.0086	0.1733	0.195	0.0112	9e-04	0.0083	0.005	0.0239	6e-04	0.0075	0.0256	0.1266	0.1529	0.001	0.0011	0.0068	0.0211	0.0187	0.0074	0.0198	0.0048	8e-04
16	rs118109002	5600603	0.92	0.0900864543555373	0.76	0.775138689739853	0.152879782097282	0.403773384586784	8e-04	0.0022	0.0261	0.1446	0.0086	0.1731	0.195	0.0112	9e-04	0.0083	0.0049	0.0239	6e-04	0.0076	0.0257	0.1266	0.1529	0.001	0.0011	0.0068	0.0212	0.0187	0.0074	0.0199	0.0048	8e-04
16	rs78038475	5601104	0.92	0.0900864543555373	0.75	0.841047356078831	0.155123856258234	0.40649553380204	8e-04	0.0022	0.0261	0.1446	0.0086	0.1731	0.195	0.0112	9e-04	0.0083	0.0049	0.0239	6e-04	0.0076	0.0257	0.1265	0.1529	0.001	0.0011	0.0068	0.0212	0.0187	0.0074	0.02	0.0048	8e-04
16	rs116953581	5602078	0.92	0.0900864543555373	0.74	0.910385700718773	0.156709586080875	0.41130384207908	8e-04	0.0022	0.0261	0.1446	0.0086	0.1731	0.195	0.0113	9e-04	0.0083	0.0049	0.0239	6e-04	0.0076	0.0257	0.1265	0.1529	0.001	0.0011	0.0068	0.0212	0.0187	0.0074	0.02	0.0048	8e-04
16	rs11640110	5606416	0.92	0.0900864543555373	0.74	0.910385700718773	0.185123988224971	0.452580736339843	8e-04	0.0021	0.026	0.144	0.0087	0.1728	0.195	0.0115	9e-04	0.0086	0.0048	0.0241	6e-04	0.0076	0.0257	0.1264	0.1532	6e-04	0.001	0.0068	0.0211	0.0189	0.0073	0.0205	0.0048	5e-04
16	rs28728411	5610019	0.92	0.0900864543555373	0.74	0.910385700718773	0.189591629323006	0.51521037583854	8e-04	0.0021	0.0262	0.1439	0.0087	0.1727	0.1948	0.0118	9e-04	0.0087	0.0047	0.0243	5e-04	0.0073	0.0259	0.1258	0.1535	6e-04	0.001	0.0069	0.0211	0.0191	0.0072	0.0209	0.0047	5e-04
16	rs12931308	5617802	0.91	0.106429816649543	0.74	0.910385700718773	0.269359288970946	0.598951728603035	8e-04	0.0021	0.0262	0.1436	0.0086	0.1714	0.1948	0.012	8e-04	0.0088	0.0042	0.0244	5e-04	0.0073	0.0266	0.127	0.1532	6e-04	0.001	0.0069	0.0209	0.0197	0.0071	0.0214	0.0045	4e-04
16	rs9928929	5618520	0.91	0.106429816649543	0.74	0.910385700718773	0.291622525703075	0.631103936124809	7e-04	0.0021	0.0261	0.1436	0.0086	0.1712	0.1947	0.0121	8e-04	0.0089	0.0041	0.0244	5e-04	0.0073	0.0266	0.1271	0.1534	6e-04	0.001	0.0069	0.0209	0.0198	0.0071	0.0215	0.0045	4e-04
16	rs11639984	5621105	0.9	0.124917206299546	0.74	0.910385700718773	0.310302669403507	0.658951340348905	7e-04	0.0021	0.026	0.1435	0.0085	0.1711	0.1946	0.0121	8e-04	0.0088	0.004	0.0244	5e-04	0.0073	0.0267	0.1273	0.1536	6e-04	9e-04	0.0069	0.0208	0.0197	0.0072	0.0216	0.0046	4e-04
16	rs12934769	5624039	0.9	0.124917206299546	0.74	0.910385700718773	0.289133823056639	0.652073068846654	7e-04	0.0021	0.026	0.1435	0.0084	0.1709	0.1949	0.0121	8e-04	0.0089	0.0041	0.0244	5e-04	0.0073	0.0267	0.1273	0.1536	6e-04	9e-04	0.0069	0.0209	0.0197	0.0072	0.0216	0.0046	4e-04
16	rs76554492	5626991	0.9	0.124917206299546	0.74	0.910385700718773	0.268257329257079	0.647983306294047	7e-04	0.0021	0.026	0.1436	0.0084	0.1708	0.1948	0.0121	7e-04	0.0089	0.0041	0.0244	5e-04	0.0073	0.0267	0.1272	0.1536	6e-04	9e-04	0.0069	0.0208	0.0197	0.0072	0.0217	0.0046	4e-04
16	rs4786720	5627737	0.9	0.124917206299546	0.74	0.910385700718773	0.26464731776937	0.650319585365126	7e-04	0.0021	0.026	0.1436	0.0084	0.1708	0.1948	0.0121	7e-04	0.0089	0.0041	0.0244	4e-04	0.0073	0.0267	0.1272	0.1536	5e-04	9e-04	0.0069	0.0208	0.0198	0.0072	0.0218	0.0046	4e-04
16	rs74332379	5630327	0.9	0.124917206299546	0.73	0.98319925910612	0.252376577399428	0.666874450479613	7e-04	0.0021	0.026	0.1438	0.0084	0.1706	0.1947	0.0122	7e-04	0.009	0.0041	0.0244	4e-04	0.0073	0.0267	0.1272	0.1536	5e-04	8e-04	0.0069	0.0208	0.0198	0.0072	0.022	0.0046	3e-04
16	rs72763254	5630624	0.9	0.124917206299546	0.73	0.98319925910612	0.250826372663208	0.665993033929119	7e-04	0.0021	0.026	0.1438	0.0084	0.1706	0.1947	0.0122	7e-04	0.009	0.0041	0.0244	4e-04	0.0073	0.0267	0.1272	0.1535	5e-04	8e-04	0.0069	0.0208	0.0198	0.0072	0.022	0.0046	3e-04
16	rs149449645	5632005	0.9	0.124917206299546	0.73	0.98319925910612	0.231361662447475	0.686776197211722	7e-04	0.002	0.026	0.1445	0.0085	0.1698	0.1943	0.0124	6e-04	0.009	0.0043	0.0243	3e-04	0.0075	0.0269	0.1271	0.1532	5e-04	7e-04	0.0071	0.0208	0.02	0.0072	0.0222	0.0046	3e-04
16	rs7205439	5633106	0.89	0.145699762692903	0.72	1.059530599108	0.236681570904335	0.829884666639528	7e-04	0.002	0.026	0.1459	0.0086	0.1681	0.1934	0.0129	5e-04	0.0092	0.0046	0.0241	3e-04	0.0079	0.0272	0.1268	0.1526	6e-04	4e-04	0.0074	0.0207	0.0204	0.0072	0.0226	0.0047	2e-04
16	rs78317505	5633323	0.89	0.145699762692903	0.72	1.059530599108	0.21960624207251	0.833122775853441	7e-04	0.002	0.0261	0.1459	0.0086	0.168	0.1933	0.0129	5e-04	0.0092	0.0046	0.0241	2e-04	0.0079	0.0272	0.1267	0.1526	6e-04	4e-04	0.0075	0.0207	0.0204	0.0072	0.0225	0.0047	2e-04
16	rs9944330	5635692	0.88	0.168925028033099	0.72	1.059530599108	0.226568342138469	0.851056607527899	7e-04	0.0019	0.0268	0.1459	0.0087	0.1672	0.1927	0.0131	5e-04	0.0092	0.0048	0.0242	2e-04	0.0082	0.0274	0.1258	0.1524	6e-04	3e-04	0.0082	0.021	0.0203	0.0073	0.0222	0.0049	2e-04
16	rs2029175	5635779	0.88	0.168925028033099	0.72	1.059530599108	0.229336623847261	0.861916872470796	7e-04	0.0019	0.0269	0.1458	0.0087	0.1672	0.1927	0.0131	5e-04	0.0092	0.0049	0.0242	2e-04	0.0082	0.0274	0.1258	0.1524	6e-04	3e-04	0.0082	0.021	0.0203	0.0073	0.0222	0.0049	2e-04
16	rs17138145	5638394	0.87	0.194736090082605	0.72	1.059530599108	0.194043773349982	0.951212575646856	7e-04	0.0019	0.0281	0.1456	0.0089	0.1659	0.1925	0.0133	4e-04	0.0097	0.005	0.0245	2e-04	0.0083	0.0271	0.1247	0.1522	5e-04	3e-04	0.0085	0.0209	0.0203	0.0073	0.0226	0.0052	2e-04
16	rs8052395	5640186	0.87	0.194736090082605	0.72	1.059530599108	0.213654414279516	1.0619081929127	7e-04	0.0019	0.0284	0.1456	0.0089	0.1656	0.1924	0.0134	4e-04	0.0098	0.005	0.0245	2e-04	0.0083	0.0271	0.1244	0.1522	5e-04	3e-04	0.0085	0.0209	0.0203	0.0073	0.0227	0.0052	2e-04
16	rs115546269	5640262	0.87	0.194736090082605	0.72	1.059530599108	0.212563785496562	1.05301294765944	7e-04	0.0019	0.0284	0.1456	0.0089	0.1656	0.1924	0.0134	4e-04	0.0098	0.005	0.0245	2e-04	0.0083	0.0271	0.1244	0.1522	5e-04	3e-04	0.0085	0.0209	0.0203	0.0073	0.0228	0.0052	2e-04
16	rs6500701	5640443	0.87	0.194736090082605	0.72	1.059530599108	0.226067027623868	1.08575115222967	7e-04	0.0019	0.0285	0.1456	0.009	0.1655	0.1924	0.0134	4e-04	0.0098	0.005	0.0245	2e-04	0.0084	0.0271	0.1244	0.1522	5e-04	3e-04	0.0085	0.0209	0.0204	0.0073	0.0228	0.0052	2e-04
16	rs9921960	5645842	0.87	0.194736090082605	0.72	1.059530599108	0.221211632085761	1.0924187485052	7e-04	0.0019	0.0286	0.1454	0.0089	0.1653	0.1925	0.0135	4e-04	0.0098	0.0051	0.0246	2e-04	0.0084	0.0268	0.1246	0.1523	5e-04	3e-04	0.0086	0.021	0.0203	0.0073	0.0226	0.0053	2e-04
16	rs80156067	5649773	0.87	0.194736090082605	0.71	1.13941950935302	0.201830223955801	1.03429856360002	7e-04	0.0019	0.0289	0.1453	0.0088	0.1655	0.1922	0.0135	4e-04	0.0098	0.0051	0.0247	3e-04	0.0084	0.0268	0.1245	0.1522	5e-04	3e-04	0.0086	0.021	0.0203	0.0073	0.0225	0.0053	2e-04
16	rs9934807	5651592	0.87	0.194736090082605	0.71	1.13941950935302	0.207674902705678	1.02834274433786	7e-04	0.0019	0.029	0.1453	0.0088	0.1655	0.1922	0.0135	4e-04	0.0098	0.0051	0.0247	3e-04	0.0084	0.0268	0.1245	0.1521	5e-04	3e-04	0.0086	0.021	0.0203	0.0073	0.0225	0.0053	2e-04
16	rs76507451	5655924	0.87	0.194736090082605	0.71	1.13941950935302	0.192782058890569	0.994345275460739	7e-04	0.0019	0.0289	0.1453	0.0088	0.1656	0.1921	0.0135	4e-04	0.0098	0.0051	0.0247	3e-04	0.0084	0.0268	0.1246	0.1521	5e-04	3e-04	0.0086	0.0211	0.0203	0.0073	0.0225	0.0053	2e-04
16	rs76805984	5658051	0.87	0.194736090082605	0.71	1.13941950935302	0.188497243407854	0.979341909787752	7e-04	0.0019	0.0289	0.1452	0.0087	0.1658	0.192	0.0136	4e-04	0.0098	0.005	0.0247	3e-04	0.0082	0.0268	0.1248	0.1519	5e-04	3e-04	0.0086	0.0212	0.0203	0.0073	0.0224	0.0053	2e-04
16	rs4786736	5659047	0.86	0.223270892544248	0.71	1.13941950935302	0.198865603318457	0.95692074381311	6e-04	0.0019	0.0288	0.145	0.0086	0.1661	0.1919	0.0136	5e-04	0.0098	0.0051	0.0246	4e-04	0.0081	0.0269	0.1252	0.1515	6e-04	3e-04	0.0087	0.0214	0.0202	0.0074	0.0223	0.0053	2e-04
16	rs78389280	5660281	0.86	0.223270892544248	0.71	1.13941950935302	0.215845086457604	0.941239543898555	6e-04	0.0019	0.0287	0.1446	0.0086	0.1666	0.1915	0.0137	5e-04	0.0098	0.0051	0.0246	4e-04	0.0079	0.0269	0.1257	0.1511	6e-04	3e-04	0.0089	0.0217	0.0201	0.0074	0.0222	0.0053	3e-04
16	rs4786047	5663359	0.86	0.223270892544248	0.72	1.059530599108	0.240035117014787	0.922616299014843	6e-04	0.0019	0.0291	0.1423	0.0087	0.1666	0.1917	0.014	6e-04	0.01	0.0052	0.0244	6e-04	0.0079	0.0272	0.1256	0.1505	6e-04	4e-04	0.0091	0.0225	0.0201	0.0078	0.0219	0.0054	3e-04
16	rs117173899	5664543	0.86	0.223270892544248	0.73	0.98319925910612	0.215479102848206	0.897640932604737	6e-04	0.0019	0.0292	0.1423	0.0088	0.1667	0.1916	0.014	7e-04	0.01	0.0052	0.0245	6e-04	0.0079	0.0272	0.1252	0.1504	6e-04	4e-04	0.0091	0.0226	0.0201	0.0079	0.0219	0.0054	3e-04
16	rs35948572	5666157	0.85	0.254661707966279	0.73	0.98319925910612	0.237796524611846	0.936813778524716	7e-04	0.002	0.0293	0.1423	0.0088	0.1668	0.1914	0.014	7e-04	0.01	0.0052	0.0245	7e-04	0.0078	0.0273	0.1248	0.1503	6e-04	5e-04	0.0092	0.0227	0.0201	0.0079	0.0218	0.0054	3e-04
16	rs1011489	5667393	0.85	0.254661707966279	0.73	0.98319925910612	0.204306619514591	0.904224773721462	7e-04	0.002	0.0293	0.1423	0.0088	0.1669	0.191	0.0141	7e-04	0.01	0.0052	0.0242	7e-04	0.0077	0.0273	0.1242	0.1508	7e-04	5e-04	0.0093	0.0227	0.0202	0.0079	0.0218	0.0055	3e-04
16	rs757604	5674561	0.85	0.254661707966279	0.73	0.98319925910612	0.20186939815755	0.924506795762413	8e-04	0.002	0.0296	0.1416	0.0088	0.1674	0.1916	0.0145	8e-04	0.0098	0.0053	0.0244	9e-04	0.0071	0.027	0.1226	0.151	8e-04	7e-04	0.0096	0.023	0.0204	0.008	0.0214	0.0055	4e-04
16	rs61569460	5674990	0.85	0.254661707966279	0.71	1.13941950935302	0.202261377339727	0.915219321647906	8e-04	0.002	0.0296	0.1415	0.0088	0.1674	0.1916	0.0145	8e-04	0.0098	0.0053	0.0244	9e-04	0.0071	0.027	0.1226	0.151	8e-04	7e-04	0.0096	0.023	0.0204	0.008	0.0214	0.0055	4e-04
16	rs12444386	5679834	0.85	0.254661707966279	0.69	1.31001637589678	0.244329041083072	0.938077860578327	8e-04	0.002	0.0297	0.1413	0.0088	0.1676	0.1918	0.0146	8e-04	0.0098	0.0053	0.0245	9e-04	0.0069	0.0269	0.1222	0.1511	9e-04	7e-04	0.0096	0.0231	0.0205	0.008	0.0213	0.0055	4e-04
16	rs12447406	5679973	0.85	0.254661707966279	0.69	1.31001637589678	0.251534389150268	0.960888697201102	8e-04	0.002	0.0297	0.1413	0.0088	0.1676	0.1918	0.0146	8e-04	0.0098	0.0053	0.0245	9e-04	0.0069	0.0269	0.1222	0.1511	9e-04	7e-04	0.0096	0.0231	0.0205	0.008	0.0213	0.0055	4e-04
16	rs12448037	5680104	0.85	0.254661707966279	0.69	1.31001637589678	0.243675751736056	0.931287406885782	8e-04	0.002	0.0297	0.1413	0.0088	0.1676	0.1918	0.0146	8e-04	0.0098	0.0053	0.0245	9e-04	0.0069	0.0269	0.1222	0.1511	9e-04	7e-04	0.0096	0.0231	0.0205	0.008	0.0213	0.0055	4e-04
16	rs2159299	5686848	0.85	0.254661707966279	0.69	1.31001637589678	0.150820376561441	0.840379491980106	0.0013	0.0022	0.0295	0.1418	0.0086	0.1675	0.1907	0.0147	0.001	0.0096	0.0054	0.0246	0.0011	0.0067	0.027	0.1211	0.151	0.0011	8e-04	0.01	0.023	0.0203	0.008	0.0217	0.0056	6e-04
16	rs75887746	5687657	0.85	0.254661707966279	0.69	1.31001637589678	0.152946489757127	0.819878735896994	0.0013	0.0022	0.0295	0.1418	0.0086	0.1676	0.1906	0.0147	0.001	0.0096	0.0053	0.0246	0.0012	0.0067	0.027	0.1209	0.151	0.0012	8e-04	0.01	0.023	0.0204	0.008	0.0218	0.0056	7e-04
16	rs12445148	5687786	0.85	0.254661707966279	0.69	1.31001637589678	0.152246917361418	0.813580458824991	0.0013	0.0022	0.0295	0.1418	0.0086	0.1677	0.1906	0.0147	0.001	0.0096	0.0053	0.0246	0.0012	0.0067	0.027	0.1209	0.151	0.0012	8e-04	0.01	0.023	0.0204	0.008	0.0218	0.0056	7e-04
16	rs758457	5688179	0.85	0.254661707966279	0.69	1.31001637589678	0.169560778049745	0.858345365965602	0.0013	0.0022	0.0295	0.1418	0.0086	0.1677	0.1905	0.0148	0.001	0.0096	0.0052	0.0246	0.0012	0.0067	0.027	0.1209	0.151	0.0012	8e-04	0.01	0.023	0.0204	0.0081	0.0218	0.0056	7e-04
16	rs11642805	5689604	0.85	0.254661707966279	0.69	1.31001637589678	0.165478860196817	0.893883112796482	0.0013	0.0022	0.0298	0.1417	0.0086	0.1679	0.1903	0.0148	0.001	0.0096	0.0053	0.0246	0.0012	0.0067	0.0269	0.1206	0.1506	0.0012	8e-04	0.0102	0.023	0.0204	0.0081	0.0218	0.0056	7e-04
16	rs117718196	5693834	0.84	0.289034762536342	0.69	1.31001637589678	0.133889005879098	0.83945237278846	0.0014	0.0023	0.0298	0.1409	0.0086	0.1675	0.1901	0.0149	0.0011	0.0095	0.0053	0.0244	0.0013	0.0067	0.027	0.1209	0.1506	0.0014	9e-04	0.0103	0.0232	0.0204	0.008	0.0218	0.0057	8e-04
16	rs17508399	5694562	0.84	0.289034762536342	0.69	1.31001637589678	0.131620638411964	0.845482447283974	0.0015	0.0023	0.0298	0.1406	0.0087	0.1674	0.19	0.015	0.0012	0.0096	0.0053	0.0244	0.0013	0.0067	0.0271	0.121	0.1506	0.0015	9e-04	0.0104	0.0233	0.0204	0.008	0.0218	0.0057	8e-04
16	rs66976444	5703612	0.84	0.289034762536342	0.69	1.31001637589678	0.126557483792601	0.778137292386872	0.0017	0.0023	0.0298	0.139	0.0086	0.1666	0.1896	0.0152	0.0014	0.0096	0.0052	0.0241	0.0015	0.0066	0.0272	0.1216	0.1507	0.002	0.0011	0.0106	0.0236	0.0204	0.0079	0.0218	0.0059	0.001
16	rs12598977	5710377	0.83	0.326509998324372	0.69	1.31001637589678	0.147174643612174	0.837289924063435	0.0018	0.0023	0.0297	0.1384	0.0086	0.1663	0.1894	0.0153	0.0015	0.0096	0.0052	0.024	0.0016	0.0066	0.0272	0.1218	0.1507	0.0022	0.0011	0.0108	0.0238	0.0204	0.0079	0.0217	0.006	0.001
16	rs10852662	5714617	0.83	0.326509998324372	0.69	1.31001637589678	0.152979850038839	0.849197710718333	0.0018	0.0024	0.0297	0.1384	0.0085	0.1659	0.1894	0.0154	0.0015	0.0096	0.0051	0.0239	0.0016	0.0066	0.0273	0.1218	0.1508	0.0022	0.0012	0.0109	0.024	0.0204	0.0079	0.0217	0.006	0.0011
16	rs71386420	5720230	0.83	0.326509998324372	0.69	1.31001637589678	0.133735001510359	0.914433112052589	0.0018	0.0024	0.0294	0.1382	0.0082	0.1659	0.1904	0.0155	0.0015	0.0094	0.005	0.0237	0.0017	0.0065	0.0272	0.1214	0.1501	0.0023	0.0013	0.0113	0.0242	0.021	0.0077	0.0218	0.006	0.0011
16	rs1860307	5720561	0.82	0.36720095628419	0.69	1.31001637589678	0.136741748407572	0.893413609974859	0.0018	0.0024	0.0294	0.1382	0.0082	0.1659	0.1906	0.0155	0.0015	0.0094	0.005	0.0237	0.0017	0.0065	0.0272	0.1214	0.1501	0.0023	0.0013	0.0113	0.0242	0.021	0.0077	0.0218	0.006	0.0011
16	rs8064152	5721431	0.82	0.36720095628419	0.69	1.31001637589678	0.131712144834719	0.890754039474687	0.0018	0.0024	0.0294	0.1382	0.0082	0.1659	0.1906	0.0155	0.0015	0.0094	0.005	0.0237	0.0017	0.0064	0.0272	0.1213	0.1501	0.0023	0.0013	0.0113	0.0242	0.021	0.0077	0.0218	0.006	0.0011
16	rs72765144	5734685	0.82	0.36720095628419	0.69	1.31001637589678	0.126468162135459	0.824031952889928	0.0018	0.0024	0.0294	0.1385	0.0084	0.1659	0.1901	0.0156	0.0015	0.0093	0.0051	0.0235	0.0017	0.0063	0.0273	0.1206	0.15	0.0025	0.0013	0.0114	0.0245	0.0211	0.0077	0.0217	0.0064	0.0011
16	rs4141205	5741267	0.82	0.36720095628419	0.69	1.31001637589678	0.133919819563139	0.877012713973667	0.0018	0.0024	0.0294	0.1386	0.0084	0.1659	0.1899	0.0156	0.0016	0.0093	0.0051	0.0235	0.0017	0.0063	0.0273	0.1203	0.1499	0.0025	0.0013	0.0115	0.0246	0.0211	0.0076	0.0217	0.0065	0.0011
16	rs78247945	5750413	0.82	0.36720095628419	0.7	1.22290318011101	0.0877948314554025	0.735670185854116	0.0018	0.0024	0.0295	0.1385	0.0084	0.1662	0.1905	0.0155	0.0017	0.0091	0.0053	0.0232	0.0017	0.0063	0.0269	0.1197	0.1497	0.0026	0.0013	0.0115	0.0249	0.0211	0.0075	0.0216	0.0066	0.0011
16	rs964308	5753128	0.82	0.36720095628419	0.69	1.31001637589678	0.0769801204684144	0.725921637495416	0.0019	0.0024	0.0296	0.1385	0.0084	0.1664	0.1908	0.0155	0.0018	0.009	0.0053	0.023	0.0018	0.0063	0.0267	0.1194	0.1495	0.0026	0.0014	0.0115	0.025	0.0211	0.0074	0.0217	0.0066	0.0012
16	rs2041255	5755043	0.82	0.36720095628419	0.7	1.22290318011101	0.0789373733349395	0.712620530596029	0.0019	0.0025	0.0297	0.1384	0.0083	0.1665	0.1911	0.0155	0.0019	0.0089	0.0054	0.0229	0.0018	0.0063	0.0265	0.1192	0.1494	0.0027	0.0014	0.0115	0.0251	0.0211	0.0074	0.0217	0.0066	0.0012
16	rs62014070	5764455	0.82	0.36720095628419	0.7	1.22290318011101	0.0616688618011779	0.595229135565897	0.0023	0.0025	0.0296	0.1384	0.0084	0.1663	0.1913	0.0154	0.0019	0.0089	0.0054	0.0228	0.0018	0.0061	0.0264	0.1186	0.1501	0.0027	0.0014	0.0115	0.025	0.021	0.0073	0.0216	0.0067	0.0012
16	rs8054529	5766211	0.82	0.36720095628419	0.7	1.22290318011101	0.0637682295224927	0.591226405459382	0.0023	0.0025	0.0296	0.1384	0.0084	0.1663	0.1913	0.0154	0.0019	0.0089	0.0054	0.0228	0.0018	0.0061	0.0264	0.1185	0.1502	0.0027	0.0014	0.0115	0.025	0.021	0.0073	0.0216	0.0067	0.0012
16	rs118027473	5768543	0.82	0.36720095628419	0.7	1.22290318011101	0.0592656475761722	0.516039058559199	0.0023	0.0025	0.0296	0.1384	0.0084	0.1661	0.1914	0.0154	0.002	0.009	0.0054	0.0227	0.0018	0.006	0.0263	0.1186	0.1502	0.0027	0.0014	0.0115	0.025	0.021	0.0073	0.0215	0.0067	0.0012
16	rs55674009	5775133	0.82	0.36720095628419	0.71	1.13941950935302	0.0542824167090515	0.46396931963904	0.0024	0.0024	0.0293	0.1384	0.0086	0.165	0.1922	0.0156	0.002	0.0092	0.0055	0.0222	0.0019	0.006	0.0261	0.1186	0.1503	0.0026	0.0015	0.0116	0.0252	0.0212	0.0072	0.0212	0.0068	0.0013
16	rs75339250	5775952	0.82	0.36720095628419	0.7	1.22290318011101	0.0546299710116163	0.465448547939201	0.0024	0.0024	0.0294	0.1384	0.0086	0.1649	0.1923	0.0156	0.002	0.0092	0.0055	0.0221	0.0019	0.006	0.0261	0.1186	0.1503	0.0026	0.0015	0.0116	0.0252	0.0212	0.0072	0.0211	0.0068	0.0013
16	rs8063739	5778928	0.82	0.36720095628419	0.7	1.22290318011101	0.0517060474370264	0.404939406479812	0.0024	0.0024	0.0295	0.1384	0.0086	0.1648	0.1925	0.0156	0.002	0.0092	0.0056	0.0219	0.0019	0.006	0.026	0.1186	0.1502	0.0026	0.0015	0.0116	0.0253	0.0212	0.0072	0.0211	0.0069	0.0013
16	rs9931378	5783022	0.82	0.36720095628419	0.7	1.22290318011101	0.0803420034491454	0.364691529659476	0.0027	0.0021	0.0286	0.1379	0.0086	0.164	0.1953	0.0157	0.0021	0.0093	0.0058	0.0222	0.0021	0.006	0.0259	0.1174	0.1494	0.0027	0.0016	0.0117	0.0255	0.0218	0.007	0.0205	0.0069	0.0014
16	rs9927851	5785027	0.79	0.509607847349147	0.7	1.22290318011101	0.0828327661039107	0.132304119531872	0.0038	0.0019	0.0283	0.1347	0.009	0.1601	0.2038	0.0165	0.0026	0.0096	0.0069	0.0182	0.0028	0.0062	0.0232	0.1152	0.1482	0.0027	0.0021	0.0123	0.0267	0.022	0.0076	0.0201	0.0074	0.002
16	rs9937894	5785134	0.79	0.509607847349147	0.7	1.22290318011101	0.0845589972820535	0.134206170372496	0.0039	0.0019	0.0283	0.1348	0.0091	0.1597	0.204	0.0165	0.0026	0.0096	0.0069	0.0181	0.0028	0.0062	0.0231	0.1153	0.1484	0.0027	0.0021	0.0123	0.0267	0.022	0.0076	0.0201	0.0074	0.002
16	rs9930417	5785435	0.78	0.56417027826485	0.7	1.22290318011101	0.111368998091969	0.117195942938933	0.0041	0.0017	0.0277	0.1342	0.0091	0.1598	0.2056	0.0163	0.0025	0.0095	0.0069	0.0174	0.0028	0.0063	0.0227	0.1156	0.1484	0.0027	0.0021	0.0124	0.0269	0.0223	0.0077	0.02	0.0074	0.0021
16	rs9928186	5794214	0.77	0.622422290089237	0.7	1.22290318011101	0.128833070317056	0.125504942557122	0.0041	0.0019	0.0283	0.1335	0.009	0.161	0.2063	0.0164	0.0023	0.0097	0.0071	0.0171	0.0027	0.0061	0.0228	0.1163	0.1462	0.0028	0.002	0.0126	0.0269	0.0226	0.0076	0.0195	0.0075	0.002
16	rs7193796	5802299	0.77	0.622422290089237	0.7	1.22290318011101	0.116026726648564	0.121629979884351	0.004	0.0019	0.0283	0.1344	0.0089	0.161	0.2066	0.0163	0.0023	0.0098	0.0071	0.0171	0.0027	0.006	0.0224	0.1162	0.1459	0.0028	0.002	0.0127	0.027	0.0225	0.0076	0.0194	0.0074	0.002
16	rs56118633	5806142	0.77	0.622422290089237	0.7	1.22290318011101	0.112473930429019	0.121892733284845	0.004	0.0019	0.0283	0.1345	0.0089	0.1608	0.2069	0.0163	0.0023	0.0099	0.0071	0.0171	0.0027	0.0059	0.0224	0.1162	0.1457	0.0028	0.002	0.0127	0.027	0.0225	0.0076	0.0194	0.0073	0.002
16	rs17187180	5807895	0.77	0.622422290089237	0.7	1.22290318011101	0.108581832373584	0.121105112509789	0.004	0.0019	0.0282	0.1346	0.0089	0.1606	0.2071	0.0162	0.0023	0.01	0.0071	0.017	0.0026	0.0059	0.0224	0.1163	0.1455	0.0028	0.002	0.0128	0.0271	0.0225	0.0076	0.0193	0.0073	0.0021
16	rs11639667	5812004	0.77	0.622422290089237	0.7	1.22290318011101	0.107797367262773	0.127370324927929	0.0041	0.0019	0.0282	0.1346	0.0088	0.1605	0.2074	0.0162	0.0023	0.0101	0.0071	0.017	0.0026	0.0059	0.0224	0.1163	0.1453	0.0028	0.002	0.0128	0.0272	0.0225	0.0076	0.0193	0.0072	0.0021
16	rs117570926	5817284	0.77	0.622422290089237	0.7	1.22290318011101	0.109587818096263	0.130052872449655	0.0041	0.0019	0.0282	0.1345	0.0088	0.1602	0.208	0.0161	0.0023	0.0102	0.0071	0.017	0.0026	0.0059	0.0225	0.1163	0.1451	0.0028	0.0019	0.0129	0.0272	0.0225	0.0076	0.0193	0.0072	0.0021
16	rs117727430	5819888	0.77	0.622422290089237	0.7	1.22290318011101	0.108853154501721	0.121367439556563	0.0041	0.0019	0.0282	0.1345	0.0088	0.1601	0.2081	0.0161	0.0022	0.0102	0.0071	0.017	0.0026	0.0059	0.0225	0.1163	0.145	0.0028	0.0019	0.0129	0.0272	0.0225	0.0076	0.0193	0.0072	0.0021
16	rs28515843	5823429	0.77	0.622422290089237	0.7	1.22290318011101	0.112197066706165	0.145825604307514	0.0041	0.0019	0.0282	0.1346	0.0087	0.1598	0.2084	0.016	0.0022	0.0103	0.0071	0.017	0.0026	0.0059	0.0227	0.1165	0.1447	0.0028	0.0019	0.013	0.0272	0.0225	0.0075	0.0193	0.0071	0.0021
16	rs11648113	5823677	0.77	0.622422290089237	0.7	1.22290318011101	0.104535732404685	0.149303791932718	0.0041	0.0019	0.0282	0.1347	0.0087	0.1599	0.2085	0.016	0.0022	0.0103	0.0071	0.017	0.0026	0.0059	0.0227	0.1166	0.1447	0.0025	0.0019	0.013	0.0272	0.0225	0.0075	0.0193	0.0071	0.0021
16	rs55814630	5828815	0.77	0.622422290089237	0.7	1.22290318011101	0.0891060699468327	0.161852369110184	0.0041	0.002	0.028	0.1349	0.0087	0.1595	0.2085	0.0159	0.0023	0.0103	0.0071	0.0169	0.0026	0.006	0.0227	0.1169	0.1448	0.0025	0.0019	0.0131	0.0273	0.0224	0.0076	0.0192	0.0072	0.0021
16	rs10852664	5832894	0.77	0.622422290089237	0.7	1.22290318011101	0.0606738443083157	0.153573595268174	0.0041	0.002	0.0278	0.135	0.0087	0.1595	0.2081	0.0157	0.0023	0.0103	0.0071	0.0169	0.0026	0.0068	0.0228	0.1168	0.1448	0.0025	0.0019	0.013	0.0272	0.0223	0.0076	0.0192	0.0073	0.0021
16	rs2342736	5839385	0.77	0.622422290089237	0.7	1.22290318011101	0.0466772569085727	0.144610580140629	0.0041	0.0021	0.0278	0.135	0.0086	0.1595	0.2082	0.0155	0.0022	0.01	0.0072	0.0169	0.0026	0.0069	0.0228	0.1168	0.1447	0.0026	0.0019	0.013	0.0276	0.0222	0.0078	0.0189	0.0075	0.0021
16	rs2880432	5840232	0.77	0.622422290089237	0.7	1.22290318011101	0.0465833361539531	0.133389780436249	0.004	0.002	0.0278	0.135	0.0086	0.1596	0.2082	0.0155	0.0022	0.01	0.0072	0.0169	0.0026	0.007	0.0228	0.1168	0.1447	0.0026	0.0019	0.013	0.0277	0.0222	0.0078	0.0189	0.0075	0.002
16	rs11859761	5840454	0.77	0.622422290089237	0.7	1.22290318011101	0.051137487048655	0.140710388880104	0.004	0.002	0.0278	0.135	0.0086	0.1596	0.2079	0.0157	0.0022	0.01	0.0072	0.0169	0.0026	0.007	0.0228	0.1168	0.1447	0.0026	0.0019	0.013	0.0278	0.0222	0.0078	0.0189	0.0076	0.002
16	rs4322667	5842091	0.77	0.622422290089237	0.71	1.13941950935302	0.0344262199965435	0.141265183652703	0.0037	0.0021	0.0276	0.1352	0.0086	0.1596	0.208	0.0157	0.0023	0.01	0.0072	0.0169	0.0026	0.007	0.0227	0.1168	0.1447	0.0026	0.0019	0.013	0.0278	0.0221	0.0078	0.0189	0.0076	0.002
16	rs56347522	5844365	0.76	0.684441169424083	0.71	1.13941950935302	0.0313986827268698	0.114616867058012	0.0038	0.0022	0.0277	0.1354	0.0087	0.1596	0.2072	0.0155	0.0025	0.01	0.0072	0.0167	0.0029	0.0069	0.0229	0.1162	0.1449	0.0026	0.002	0.013	0.0277	0.022	0.0079	0.0188	0.0077	0.0022
16	rs1347588	5846518	0.76	0.684441169424083	0.71	1.13941950935302	0.0223871171044194	0.107846881974332	0.0038	0.0022	0.0276	0.1354	0.0091	0.1593	0.2065	0.0154	0.0025	0.0102	0.0073	0.0171	0.0028	0.0071	0.0228	0.116	0.1449	0.0027	0.0021	0.0131	0.0278	0.0219	0.0082	0.0188	0.0077	0.0021
16	rs1004484	5850880	0.76	0.684441169424083	0.73	0.98319925910612	0.0174308552223478	0.0931259515421921	0.0038	0.0023	0.0277	0.1356	0.0091	0.1592	0.2062	0.0154	0.0025	0.0102	0.0073	0.017	0.0029	0.0071	0.0229	0.1159	0.1442	0.0027	0.0021	0.0134	0.0277	0.0218	0.0082	0.0189	0.0078	0.0022
16	rs11642829	5853760	0.76	0.684441169424083	0.73	0.98319925910612	0.0165270889936982	0.0982345859495385	0.0038	0.0023	0.0278	0.1357	0.0091	0.1591	0.206	0.0154	0.0025	0.0102	0.0073	0.017	0.0029	0.0071	0.0229	0.1159	0.1438	0.0028	0.0021	0.0136	0.0277	0.0218	0.0082	0.019	0.0078	0.0022
16	rs17792436	5854437	0.76	0.684441169424083	0.73	0.98319925910612	0.0076018870430778	0.118060459818435	0.0038	0.0024	0.0275	0.1351	0.0088	0.16	0.2063	0.0153	0.0023	0.0098	0.0072	0.0168	0.0029	0.0071	0.0231	0.1164	0.1434	0.003	0.0022	0.0138	0.028	0.0215	0.0083	0.019	0.0081	0.0023
16	rs76780611	5855169	0.76	0.684441169424083	0.73	0.98319925910612	0.00201407973689962	0.0603400063791528	0.0035	0.0029	0.0267	0.1353	0.0086	0.16	0.2089	0.0144	0.0026	0.0095	0.0071	0.0163	0.0029	0.0072	0.0225	0.1169	0.1427	0.003	0.0021	0.0139	0.0283	0.021	0.0085	0.0189	0.0081	0.0025
16	rs74671353	5855491	0.76	0.684441169424083	0.74	0.910385700718773	0.00160147945400891	0.0431359396601652	0.0034	0.003	0.0264	0.1354	0.0085	0.1599	0.2099	0.0141	0.0027	0.0094	0.007	0.016	0.0028	0.0074	0.0222	0.1172	0.1423	0.0031	0.0021	0.0139	0.0284	0.0208	0.0086	0.0188	0.0081	0.0026
16	Affx-12954469	5856462	0.75	0.750298972197586	0.74	0.910385700718773	0.00151308369835853	0.0302805153414081	0.0032	0.0034	0.0258	0.1356	0.0083	0.1599	0.212	0.0134	0.0029	0.0091	0.0069	0.0157	0.0027	0.0077	0.0216	0.1178	0.1415	0.0032	0.0021	0.014	0.0286	0.0205	0.0088	0.0187	0.0081	0.0028
16	rs11648254	5867688	0.75	0.750298972197586	0.74	0.910385700718773	0.00222553642901637	0.0275231106336827	0.0031	0.0036	0.0256	0.1349	0.0083	0.1591	0.2134	0.0131	0.003	0.009	0.0069	0.0155	0.0027	0.0079	0.021	0.1178	0.1418	0.0032	0.0021	0.0141	0.0289	0.0204	0.0092	0.0187	0.0083	0.0029
16	rs2118016	5869227	0.75	0.750298972197586	0.74	0.910385700718773	0.00243556986587766	0.0234476996623001	0.0032	0.0036	0.0256	0.1348	0.0083	0.1591	0.2135	0.0131	0.003	0.009	0.0069	0.0154	0.0027	0.0079	0.0209	0.1177	0.1419	0.0032	0.0021	0.0141	0.0289	0.0204	0.0092	0.0187	0.0083	0.0029
16	rs1550138	5872970	0.75	0.750298972197586	0.74	0.910385700718773	0.00338602344385454	0.0228483206151456	0.0034	0.0038	0.0254	0.1344	0.0084	0.159	0.2142	0.0129	0.0031	0.0089	0.0067	0.0153	0.0026	0.0079	0.0205	0.1174	0.1425	0.0033	0.002	0.0142	0.0288	0.0201	0.0093	0.0189	0.0085	0.0029
16	rs116926669	5876251	0.75	0.750298972197586	0.74	0.910385700718773	0.00413246531761493	0.0183233797119681	0.0034	0.0038	0.0253	0.1344	0.0084	0.159	0.2144	0.0127	0.0032	0.0089	0.0067	0.0153	0.0026	0.0078	0.0205	0.1176	0.1425	0.0033	0.002	0.0143	0.0288	0.02	0.0093	0.0189	0.0085	0.0029
16	rs13335263	5878438	0.74	0.820062814253923	0.75	0.841047356078831	0.00447441663959388	0.0171198840365831	0.0034	0.0038	0.0253	0.1344	0.0084	0.1589	0.2145	0.0126	0.0032	0.0089	0.0067	0.0153	0.0026	0.0078	0.0204	0.1177	0.1425	0.0033	0.002	0.0143	0.0288	0.02	0.0093	0.0189	0.0085	0.0029
16	rs78039956	5881962	0.74	0.820062814253923	0.76	0.775138689739853	0.00636744618068747	0.0156367713903019	0.0035	0.0039	0.0252	0.1343	0.0084	0.1589	0.2149	0.0124	0.0032	0.0089	0.0067	0.0152	0.0025	0.0078	0.0204	0.1178	0.1425	0.0033	0.0019	0.0143	0.0288	0.0199	0.0094	0.0188	0.0085	0.0029
16	rs11642049	5883696	0.74	0.820062814253923	0.76	0.775138689739853	0.00777943164796124	0.0146621880890047	0.0035	0.0039	0.0252	0.1343	0.0084	0.1588	0.2151	0.0122	0.0032	0.0089	0.0067	0.0152	0.0025	0.0078	0.0204	0.1179	0.1425	0.0033	0.0019	0.0143	0.0289	0.0199	0.0094	0.0188	0.0086	0.0028
16	rs150670112	5885485	0.74	0.820062814253923	0.77	0.712611004068267	0.00968394319310725	0.0149374574516289	0.0036	0.0039	0.0252	0.1343	0.0084	0.1587	0.2153	0.0121	0.0033	0.0089	0.0067	0.0152	0.0024	0.0078	0.0204	0.118	0.1425	0.0034	0.0019	0.0143	0.0289	0.0198	0.0094	0.0188	0.0086	0.0028
16	rs13330468	5887364	0.74	0.820062814253923	0.76	0.775138689739853	0.0114921944896824	0.0147307662903127	0.0036	0.0039	0.0251	0.1342	0.0084	0.1587	0.2154	0.012	0.0033	0.0089	0.0067	0.0152	0.0024	0.0077	0.0203	0.118	0.1425	0.0034	0.0019	0.0143	0.0289	0.0198	0.0095	0.0188	0.0086	0.0028
16	rs2118014	5888786	0.75	0.750298972197586	0.76	0.775138689739853	0.0117874034839693	0.013096657248813	0.0036	0.0039	0.0252	0.1347	0.0084	0.1583	0.2151	0.012	0.0033	0.0089	0.0068	0.0149	0.0023	0.0078	0.0203	0.1183	0.1428	0.0033	0.0019	0.0143	0.0286	0.0198	0.0095	0.019	0.0086	0.0028
16	rs78569379	5889028	0.75	0.750298972197586	0.76	0.775138689739853	0.0119636903978144	0.0129675137212098	0.0036	0.0039	0.0252	0.1347	0.0084	0.1583	0.2151	0.012	0.0033	0.0089	0.0068	0.0149	0.0023	0.0077	0.0203	0.1183	0.1428	0.0033	0.0019	0.0143	0.0286	0.0199	0.0095	0.019	0.0086	0.0028
16	rs75130935	5889456	0.75	0.750298972197586	0.77	0.712611004068267	0.0121958066236476	0.0126792967297635	0.0036	0.0039	0.0252	0.1348	0.0083	0.1583	0.2152	0.012	0.0033	0.0089	0.0067	0.0149	0.0023	0.0077	0.0203	0.1183	0.1429	0.0033	0.0019	0.0143	0.0285	0.0198	0.0094	0.019	0.0086	0.0028
16	rs78431933	5889788	0.75	0.750298972197586	0.77	0.712611004068267	0.0122618803559069	0.0128069902362815	0.0036	0.0039	0.0252	0.1348	0.0083	0.1583	0.2152	0.012	0.0033	0.0089	0.0067	0.0149	0.0023	0.0077	0.0203	0.1183	0.1429	0.0033	0.0019	0.0143	0.0285	0.0199	0.0094	0.019	0.0086	0.0028
16	rs12930358	5891004	0.74	0.820062814253923	0.77	0.712611004068267	0.0164596003485117	0.0061670571561986	0.0037	0.0043	0.0242	0.1359	0.0083	0.1601	0.2179	0.0113	0.0034	0.0083	0.0062	0.0139	0.0026	0.0075	0.0195	0.1199	0.1438	0.0036	0.0018	0.0142	0.0284	0.0179	0.009	0.0178	0.0082	0.0027
16	rs9933711	5891580	0.73	0.893795165105119	0.75	0.841047356078831	0.0130884373920408	0.00590675265888128	0.0035	0.0044	0.0236	0.1376	0.0076	0.1635	0.2208	0.0105	0.003	0.0077	0.0057	0.0132	0.0028	0.0071	0.0181	0.1216	0.1441	0.0035	0.0018	0.0141	0.0288	0.0161	0.0085	0.0169	0.0076	0.0024
16	rs7206716	5892126	0.73	0.893795165105119	0.74	0.910385700718773	0.0293848953152321	0.00797861070731316	0.0034	0.0046	0.0232	0.1379	0.0075	0.166	0.2244	0.01	0.0028	0.0072	0.0053	0.0127	0.0029	0.0068	0.0172	0.123	0.1429	0.0037	0.0018	0.0139	0.0284	0.015	0.0082	0.0162	0.0074	0.0022
16	rs4786782	5894637	0.71	1.05339378298732	0.74	0.910385700718773	0.0410654664552054	0.0135208170880892	0.0032	0.0046	0.0222	0.1386	0.0076	0.1662	0.2266	0.0095	0.0025	0.0069	0.0048	0.0128	0.0033	0.0065	0.0166	0.1237	0.1442	0.0041	0.0018	0.014	0.0282	0.0145	0.0082	0.0157	0.0067	0.0021
16	rs118168141	5894706	0.71	1.05339378298732	0.74	0.910385700718773	0.0409221076098128	0.0120815705501823	0.0032	0.0046	0.0222	0.1386	0.0076	0.1663	0.2267	0.0095	0.0022	0.0069	0.0048	0.0128	0.0033	0.0065	0.0166	0.1237	0.1442	0.0041	0.0018	0.014	0.0282	0.0145	0.0082	0.0157	0.0067	0.0021
16	rs10500329	5894782	0.71	1.05339378298732	0.74	0.910385700718773	0.0402529228478356	0.0125205871691302	0.0032	0.0046	0.0222	0.1386	0.0076	0.1663	0.2267	0.0095	0.0022	0.0069	0.0048	0.0128	0.0033	0.0065	0.0166	0.1237	0.1442	0.0041	0.0018	0.014	0.0282	0.0145	0.0082	0.0157	0.0067	0.0021
16	rs4786783	5896688	0.71	1.05339378298732	0.74	0.910385700718773	0.0406649282638807	0.0131939373645986	0.0032	0.0046	0.0221	0.1387	0.0076	0.1661	0.2269	0.0095	0.0021	0.0069	0.0048	0.0127	0.0033	0.0065	0.0165	0.124	0.1443	0.0041	0.0018	0.0139	0.0283	0.0145	0.0082	0.0157	0.0067	0.0021
16	rs4786784	5900277	0.71	1.05339378298732	0.74	0.910385700718773	0.0531801894335886	0.0126792967297635	0.003	0.0046	0.0219	0.1396	0.0077	0.1658	0.2278	0.0096	0.0021	0.0069	0.0048	0.0126	0.0034	0.0064	0.0161	0.1245	0.144	0.0043	0.0018	0.0134	0.0282	0.0144	0.0081	0.0155	0.0067	0.002
16	rs78502124	5901423	0.71	1.05339378298732	0.74	0.910385700718773	0.0562478702164995	0.0111675393493507	0.0029	0.0046	0.0219	0.1398	0.0077	0.1661	0.2284	0.0096	0.002	0.007	0.0048	0.0124	0.0033	0.0065	0.016	0.125	0.1439	0.0043	0.0018	0.0131	0.0278	0.0143	0.008	0.0154	0.0067	0.0019
16	rs72769039	5901467	0.71	1.05339378298732	0.74	0.910385700718773	0.0466302804873109	0.0118342623098004	0.0029	0.0046	0.0219	0.1401	0.0074	0.1661	0.2284	0.0096	0.002	0.007	0.0048	0.0124	0.0033	0.0065	0.016	0.125	0.1439	0.0043	0.0018	0.0131	0.0278	0.0143	0.008	0.0153	0.0067	0.0019
16	rs11076977	5910875	0.71	1.05339378298732	0.74	0.910385700718773	0.0664875895267061	0.00846317260791441	0.0026	0.0045	0.021	0.141	0.0075	0.168	0.2291	0.0093	0.0018	0.0068	0.0048	0.0122	0.0035	0.0065	0.0152	0.1256	0.144	0.0042	0.0017	0.0127	0.0277	0.014	0.0078	0.015	0.0068	0.002
16	rs17713842	5912395	0.71	1.05339378298732	0.74	0.910385700718773	0.0603755613601403	0.00797861070731316	0.0026	0.0045	0.0209	0.1414	0.0075	0.1681	0.2291	0.0093	0.0018	0.0068	0.0048	0.0122	0.0035	0.0068	0.0151	0.1259	0.1439	0.0042	0.0017	0.0122	0.0272	0.014	0.0078	0.015	0.0069	0.002
16	rs75829291	5913582	0.71	1.05339378298732	0.74	0.910385700718773	0.0598929239748906	0.00785356208723923	0.0026	0.0045	0.0209	0.1415	0.0076	0.1681	0.2291	0.0093	0.0018	0.0068	0.0048	0.0122	0.0035	0.0068	0.0151	0.126	0.1439	0.0042	0.0017	0.0123	0.0272	0.014	0.0078	0.0149	0.0069	0.002
16	rs55758013	5917607	0.71	1.05339378298732	0.73	0.98319925910612	0.0637489354879445	0.0064108863805996	0.0025	0.0044	0.0209	0.1418	0.0076	0.1683	0.229	0.0093	0.0018	0.0068	0.0048	0.012	0.0036	0.0068	0.0149	0.1267	0.1435	0.0041	0.0017	0.0121	0.0271	0.014	0.0078	0.0148	0.0069	0.002
16	rs9937913	5918187	0.71	1.05339378298732	0.74	0.910385700718773	0.0635947214842337	0.00677445468628211	0.0025	0.0044	0.0209	0.1418	0.0076	0.1683	0.2289	0.0093	0.0018	0.0068	0.0048	0.0119	0.0036	0.0068	0.0149	0.1268	0.1435	0.0041	0.0017	0.0121	0.0271	0.014	0.0078	0.0148	0.0069	0.002
16	rs28652650	5920565	0.71	1.05339378298732	0.74	0.910385700718773	0.0656383800080334	0.00623306115034961	0.0025	0.0044	0.0208	0.1419	0.0076	0.1683	0.2291	0.0094	0.0018	0.0067	0.0048	0.0118	0.0036	0.0068	0.0148	0.1267	0.1436	0.0041	0.0018	0.0121	0.0271	0.0139	0.0078	0.0148	0.0069	0.002
16	rs17138779	5921922	0.71	1.05339378298732	0.74	0.910385700718773	0.0548916105324046	0.00561056838546834	0.0025	0.0042	0.0205	0.1419	0.0076	0.1683	0.2295	0.0094	0.0018	0.0069	0.0049	0.0117	0.0036	0.0069	0.0145	0.1266	0.1443	0.0041	0.0018	0.0121	0.027	0.0139	0.0078	0.0148	0.007	0.002
16	rs1369924	5924291	0.71	1.05339378298732	0.74	0.910385700718773	0.0584057247652288	0.00567335622707186	0.0024	0.0042	0.0204	0.142	0.0075	0.1681	0.2296	0.0095	0.0018	0.0069	0.0049	0.0116	0.0037	0.0069	0.0145	0.1267	0.1442	0.0041	0.0018	0.012	0.0271	0.0138	0.0077	0.0147	0.007	0.002
16	rs3859166	5928063	0.71	1.05339378298732	0.74	0.910385700718773	0.061442637890198	0.00652336745166556	0.0024	0.0041	0.0204	0.1423	0.0074	0.168	0.2298	0.0097	0.0017	0.007	0.0049	0.0113	0.0038	0.0069	0.0145	0.1269	0.144	0.004	0.0018	0.0117	0.0271	0.0138	0.0077	0.0147	0.0072	0.002
16	rs79282103	5928452	0.71	1.05339378298732	0.74	0.910385700718773	0.057356014988971	0.00684379892176991	0.0024	0.004	0.0203	0.1424	0.0074	0.168	0.2298	0.0098	0.0017	0.007	0.0049	0.0112	0.0039	0.007	0.0145	0.127	0.1439	0.004	0.0018	0.0117	0.0271	0.0138	0.0078	0.0147	0.0073	0.002
16	rs17138790	5928608	0.7	1.1393643476553	0.74	0.910385700718773	0.0582965471291594	0.00647825130542725	0.0023	0.004	0.0203	0.1428	0.0074	0.168	0.2295	0.0098	0.0017	0.0071	0.005	0.0111	0.0039	0.007	0.0144	0.1269	0.1439	0.004	0.0018	0.0116	0.0271	0.0138	0.0077	0.0148	0.0073	0.002
16	rs75458364	5929642	0.7	1.1393643476553	0.74	0.910385700718773	0.0658746489964573	0.00741190806594664	0.0022	0.0036	0.0204	0.1435	0.0074	0.1681	0.23	0.0102	0.0017	0.0071	0.0047	0.0105	0.0041	0.0072	0.0144	0.1263	0.144	0.0036	0.0018	0.0117	0.0272	0.0135	0.0076	0.0144	0.0078	0.002
16	rs7185074	5930036	0.7	1.1393643476553	0.74	0.910385700718773	0.0625792542624278	0.00502273721577215	0.0022	0.0034	0.0204	0.1438	0.0075	0.1682	0.2302	0.0103	0.0016	0.0072	0.0047	0.0103	0.0042	0.0073	0.0144	0.126	0.1441	0.0035	0.0018	0.0117	0.0272	0.0135	0.0076	0.0142	0.008	0.0019
16	rs8050728	5931210	0.7	1.1393643476553	0.7	1.22290318011101	0.0644653752675538	0.00445105438321451	0.0022	0.0033	0.0204	0.144	0.0076	0.1678	0.2308	0.0106	0.0016	0.0072	0.0049	0.01	0.0042	0.0074	0.0143	0.1256	0.1451	0.0032	0.0018	0.0117	0.0273	0.0129	0.0075	0.014	0.0083	0.0018
16	rs35311763	5934027	0.7	1.1393643476553	0.68	1.40079159929308	0.0577346216202474	0.00548610554891248	0.0022	0.0033	0.0202	0.1429	0.0076	0.1686	0.2305	0.0106	0.0016	0.0073	0.005	0.0095	0.0041	0.0077	0.0144	0.126	0.1454	0.0031	0.0018	0.0117	0.0273	0.013	0.0076	0.0139	0.0084	0.0017
16	rs74004681	5941124	0.7	1.1393643476553	0.68	1.40079159929308	0.0657958308005711	0.00504243072538959	0.002	0.0032	0.0202	0.1431	0.0078	0.1687	0.2311	0.011	0.0015	0.0071	0.0052	0.0094	0.004	0.0079	0.0143	0.1238	0.1463	0.0027	0.0018	0.012	0.0274	0.0131	0.0078	0.0139	0.0084	0.0017
16	rs4786787	5941187	0.7	1.1393643476553	0.68	1.40079159929308	0.0653242203907216	0.00504243072538959	0.002	0.0032	0.0202	0.1431	0.0078	0.1687	0.2311	0.011	0.0015	0.0071	0.0052	0.0094	0.004	0.008	0.0143	0.1238	0.1463	0.0027	0.0018	0.012	0.0274	0.0131	0.0078	0.0139	0.0084	0.0017
16	rs8043987	5943515	0.7	1.1393643476553	0.68	1.40079159929308	0.0681873589274764	0.00654598738260127	0.002	0.0031	0.0201	0.1431	0.0079	0.1684	0.2313	0.011	0.0014	0.007	0.0053	0.0094	0.004	0.0081	0.0142	0.1236	0.1465	0.0027	0.0018	0.0121	0.0274	0.0131	0.0078	0.0136	0.0084	0.0017
16	rs11861005	5943933	0.7	1.1393643476553	0.68	1.40079159929308	0.0732446411482151	0.00654598738260127	0.002	0.0031	0.0201	0.1431	0.0079	0.1684	0.2317	0.011	0.0014	0.007	0.0052	0.0094	0.0041	0.0081	0.0142	0.1236	0.1465	0.0027	0.0018	0.0121	0.0274	0.0131	0.0077	0.0136	0.0084	0.0017
16	rs11641026	5947602	0.7	1.1393643476553	0.68	1.40079159929308	0.0954722850269852	0.00969769318322513	0.002	0.0031	0.0201	0.1431	0.008	0.1682	0.2315	0.0111	0.0013	0.007	0.0053	0.0093	0.0041	0.0081	0.0145	0.1234	0.1464	0.0027	0.0018	0.0122	0.0275	0.0131	0.0078	0.0136	0.0085	0.0016
16	rs13337803	5947892	0.7	1.1393643476553	0.68	1.40079159929308	0.0942016362221736	0.00983710265062258	0.002	0.0031	0.0201	0.1431	0.008	0.1682	0.2315	0.0112	0.0013	0.007	0.0053	0.0093	0.0041	0.0081	0.0145	0.1233	0.1464	0.0027	0.0019	0.0123	0.0275	0.0131	0.0078	0.0136	0.0085	0.0016
16	rs72769087	5953286	0.7	1.1393643476553	0.68	1.40079159929308	0.102326123477834	0.021176898357492	0.0021	0.003	0.0202	0.1427	0.0081	0.1689	0.2308	0.0115	0.0013	0.0073	0.0057	0.0096	0.004	0.0081	0.0146	0.1217	0.146	0.0026	0.0019	0.0125	0.0276	0.013	0.0079	0.0137	0.0087	0.0014
16	rs9927950	5960848	0.7	1.1393643476553	0.68	1.40079159929308	0.108392156199693	0.035738633523189	0.0021	0.0029	0.0203	0.1423	0.0084	0.17	0.2293	0.0123	0.0011	0.008	0.0064	0.0097	0.004	0.0081	0.015	0.1191	0.1453	0.0025	0.0019	0.0131	0.0279	0.0129	0.0082	0.0139	0.009	0.0012
16	rs75929318	5961093	0.7	1.1393643476553	0.68	1.40079159929308	0.111754959341543	0.0369543923713855	0.0021	0.0029	0.0203	0.1423	0.0084	0.17	0.2293	0.0123	0.0011	0.008	0.0064	0.0097	0.004	0.0081	0.015	0.1191	0.1453	0.0025	0.0019	0.0131	0.0279	0.0129	0.0082	0.0139	0.009	0.0012
16	rs35791929	5963246	0.7	1.1393643476553	0.68	1.40079159929308	0.105731554993845	0.0334138463367034	0.0022	0.003	0.0204	0.1421	0.0085	0.1703	0.2289	0.0123	0.0012	0.008	0.0063	0.0097	0.0041	0.0081	0.0149	0.119	0.1453	0.0025	0.0019	0.0132	0.0278	0.013	0.0082	0.0139	0.009	0.0013
16	rs62013869	5966991	0.7	1.1393643476553	0.68	1.40079159929308	0.159430572357541	0.0684197657324233	0.0022	0.003	0.0203	0.1414	0.009	0.1708	0.2282	0.0123	0.0011	0.0081	0.0063	0.0099	0.0041	0.0081	0.0153	0.1186	0.1451	0.0025	0.0019	0.0134	0.0279	0.0129	0.0081	0.0137	0.0093	0.0013
16	rs79979143	5969193	0.7	1.1393643476553	0.67	1.49525924573625	0.180460173308243	0.0947108498544757	0.0022	0.003	0.0204	0.1413	0.0091	0.1709	0.2279	0.0123	0.0011	0.0082	0.0063	0.0098	0.0041	0.0082	0.0156	0.1178	0.1452	0.0027	0.0019	0.0134	0.0279	0.0129	0.0081	0.0137	0.0093	0.0014
16	rs56753380	5969197	0.7	1.1393643476553	0.66	1.59344774920473	0.18049691791297	0.0947903717034728	0.0022	0.003	0.0204	0.1413	0.0091	0.1709	0.2279	0.0123	0.0011	0.0082	0.0063	0.0098	0.0041	0.0082	0.0156	0.1178	0.1452	0.0027	0.0019	0.0134	0.0279	0.0129	0.0081	0.0137	0.0093	0.0014
16	rs17716149	5971044	0.7	1.1393643476553	0.66	1.59344774920473	0.207356560420802	0.105266221340643	0.0022	0.003	0.0203	0.1413	0.0091	0.1709	0.2276	0.0124	0.0011	0.0082	0.0062	0.0098	0.0041	0.0081	0.016	0.1174	0.1454	0.0027	0.0019	0.0135	0.028	0.013	0.008	0.0138	0.0093	0.0014
16	rs7184441	5971114	0.7	1.1393643476553	0.65	1.6953837189027	0.205848201012636	0.100259127938522	0.0022	0.003	0.0203	0.1413	0.0091	0.1709	0.2276	0.0124	0.0011	0.0082	0.0062	0.0098	0.0042	0.0081	0.016	0.1174	0.1454	0.0027	0.0019	0.0135	0.028	0.013	0.008	0.0138	0.0093	0.0014
16	rs117612025	5971154	0.7	1.1393643476553	0.65	1.6953837189027	0.213775788994041	0.114531273468107	0.0022	0.003	0.0203	0.1413	0.0091	0.1709	0.2276	0.0124	0.0011	0.0082	0.0062	0.0098	0.0042	0.0081	0.016	0.1174	0.1454	0.0027	0.0019	0.0135	0.028	0.013	0.008	0.0138	0.0093	0.0014
16	rs117284958	5975426	0.7	1.1393643476553	0.64	1.80109206714592	0.230263539382598	0.172663003498232	0.0024	0.003	0.0203	0.1405	0.0092	0.1707	0.2272	0.0125	0.0013	0.0082	0.0061	0.0101	0.0043	0.0082	0.0162	0.1169	0.1442	0.0028	0.002	0.0134	0.0283	0.0132	0.008	0.0139	0.0096	0.0018
16	rs872962	5979858	0.7	1.1393643476553	0.64	1.80109206714592	0.213775788994041	0.176754473406879	0.0025	0.0031	0.0203	0.1399	0.0093	0.1708	0.2271	0.0125	0.0014	0.0083	0.0061	0.0102	0.0043	0.0082	0.0162	0.1168	0.1438	0.0028	0.0021	0.0135	0.0285	0.0133	0.008	0.0139	0.0097	0.0019
16	rs80235070	5981129	0.7	1.1393643476553	0.64	1.80109206714592	0.20608594928931	0.220822063965596	0.0025	0.0031	0.0203	0.1398	0.0092	0.1708	0.2269	0.0125	0.0014	0.0082	0.0061	0.0102	0.0043	0.0083	0.0162	0.1168	0.1437	0.0028	0.0021	0.0135	0.0285	0.0133	0.0081	0.0139	0.0098	0.002
16	rs3890222	5983416	0.69	1.22951255717774	0.64	1.80109206714592	0.190386381705193	0.249919729101347	0.0025	0.0031	0.0203	0.1395	0.0092	0.1709	0.2264	0.0125	0.0015	0.0082	0.0062	0.0104	0.0043	0.0084	0.0163	0.1169	0.1435	0.0028	0.0021	0.0135	0.0286	0.0133	0.0081	0.014	0.0098	0.002
16	rs28411783	5985987	0.69	1.22951255717774	0.64	1.80109206714592	0.205571024131821	0.283750872450552	0.0025	0.0031	0.0204	0.1393	0.0093	0.1708	0.2262	0.0125	0.0015	0.0083	0.0062	0.0104	0.0043	0.0085	0.0164	0.1169	0.1435	0.0028	0.0021	0.0136	0.0287	0.0133	0.008	0.014	0.0098	0.002
16	rs116988454	5993630	0.69	1.22951255717774	0.64	1.80109206714592	0.3653441028827	0.566357846757631	0.0026	0.0032	0.0205	0.1392	0.0094	0.1708	0.2243	0.0128	0.0015	0.0084	0.0062	0.0107	0.0044	0.0087	0.0162	0.1169	0.1425	0.0027	0.0022	0.0138	0.0288	0.0136	0.0081	0.0142	0.01	0.0022
16	rs4786071	5995816	0.69	1.22951255717774	0.64	1.80109206714592	0.340328391129797	0.467332980120543	0.0026	0.0032	0.0206	0.1391	0.0095	0.1708	0.2224	0.013	0.0016	0.0086	0.0063	0.011	0.0046	0.009	0.016	0.1169	0.1417	0.0027	0.0023	0.0141	0.0289	0.0138	0.0082	0.0144	0.0102	0.0023
16	rs7187068	5996245	0.69	1.22951255717774	0.64	1.80109206714592	0.409927747711478	0.749215153526642	0.0027	0.0033	0.0206	0.1387	0.0095	0.1706	0.2217	0.0132	0.0017	0.0087	0.0064	0.0112	0.0046	0.0092	0.0159	0.1166	0.1413	0.0026	0.0023	0.0141	0.0289	0.0139	0.0084	0.0146	0.0103	0.0025
16	rs17138973	5996343	0.7	1.1393643476553	0.64	1.80109206714592	0.437607426709616	0.900931638371881	0.0027	0.0033	0.0208	0.1384	0.0096	0.1704	0.221	0.0134	0.0018	0.0088	0.0065	0.0114	0.0047	0.0093	0.0159	0.1164	0.1408	0.0026	0.0024	0.0141	0.0289	0.014	0.0085	0.0148	0.0104	0.0026
16	rs12924038	5998711	0.69	1.22951255717774	0.64	1.80109206714592	0.258584665509436	0.615050305177856	0.004	0.0039	0.0236	0.1314	0.0109	0.1676	0.1951	0.0176	0.0035	0.0101	0.0077	0.0136	0.0057	0.012	0.0186	0.1077	0.1449	0.0032	0.0032	0.0171	0.0306	0.0162	0.0112	0.0167	0.0118	0.0048
16	rs56083583	5999151	0.69	1.22951255717774	0.64	1.80109206714592	0.251445827350409	0.716351273966527	0.0041	0.0039	0.0232	0.1313	0.0108	0.1677	0.1942	0.0178	0.0037	0.0101	0.0077	0.0137	0.0058	0.012	0.0187	0.1078	0.1448	0.0033	0.0033	0.0171	0.0309	0.0162	0.0113	0.0166	0.0118	0.0049
16	rs74380153	6000231	0.69	1.22951255717774	0.64	1.80109206714592	0.289802738207804	0.745447236799092	0.0042	0.0039	0.0232	0.131	0.0108	0.1676	0.1931	0.018	0.0038	0.0103	0.0077	0.0138	0.0057	0.012	0.0188	0.1077	0.1451	0.0035	0.0034	0.017	0.0306	0.0164	0.0114	0.0169	0.0118	0.0053
16	rs114221671	6001049	0.69	1.22951255717774	0.64	1.80109206714592	0.344242188236102	0.716799254285694	0.0042	0.004	0.0231	0.1309	0.0108	0.1676	0.1924	0.0181	0.0039	0.0104	0.0077	0.0139	0.0056	0.012	0.0188	0.1075	0.1452	0.0035	0.0034	0.0169	0.0306	0.0165	0.0115	0.0169	0.0118	0.0056
16	rs13332249	6001706	0.69	1.22951255717774	0.64	1.80109206714592	0.344085191305524	0.637639654549046	0.0043	0.004	0.0231	0.1308	0.0108	0.1676	0.1921	0.0182	0.004	0.0104	0.0078	0.014	0.0055	0.012	0.0189	0.1073	0.1453	0.0036	0.0034	0.0169	0.0307	0.0165	0.0115	0.0169	0.0118	0.0058
16	rs13335248	6004211	0.69	1.22951255717774	0.64	1.80109206714592	0.42872939615072	0.659097866880846	0.0045	0.004	0.0229	0.1302	0.0109	0.1678	0.1919	0.0183	0.0043	0.0107	0.0079	0.0143	0.0057	0.0122	0.0189	0.1063	0.1446	0.0036	0.0035	0.017	0.0306	0.0165	0.0116	0.017	0.0122	0.006
16	rs72770954	6004975	0.69	1.22951255717774	0.64	1.80109206714592	0.436662444664251	0.641422984042132	0.0046	0.004	0.0229	0.1301	0.011	0.1678	0.192	0.0183	0.0044	0.0107	0.0079	0.0142	0.0057	0.0122	0.0189	0.1059	0.1446	0.0036	0.0035	0.017	0.0308	0.0164	0.0117	0.0169	0.0122	0.006
16	rs892959	6006258	0.69	1.22951255717774	0.64	1.80109206714592	0.431072420332397	0.665552425747356	0.0046	0.004	0.0228	0.13	0.011	0.1678	0.1921	0.0182	0.0044	0.0107	0.0078	0.0142	0.0057	0.0121	0.0188	0.1056	0.1447	0.0036	0.0035	0.0171	0.031	0.0165	0.0117	0.0169	0.0122	0.006
16	rs28639561	6008475	0.69	1.22951255717774	0.64	1.80109206714592	0.434245536966653	0.685740995702516	0.0046	0.004	0.0229	0.1301	0.0111	0.1678	0.1922	0.0181	0.0044	0.0108	0.0079	0.0142	0.0057	0.0121	0.0189	0.1049	0.1452	0.0037	0.0035	0.0171	0.0309	0.0165	0.0117	0.0166	0.0123	0.006
16	rs2098078	6012106	0.69	1.22951255717774	0.64	1.80109206714592	0.484703371715844	0.655876015727957	0.0046	0.004	0.0228	0.13	0.0113	0.1677	0.1918	0.0184	0.0044	0.0108	0.0079	0.0142	0.0056	0.012	0.0188	0.1047	0.1456	0.0036	0.0035	0.0168	0.0309	0.0167	0.0119	0.0165	0.0125	0.006
16	rs9922973	6013797	0.69	1.22951255717774	0.64	1.80109206714592	0.522084909618153	0.57684215688272	0.0046	0.004	0.0228	0.1299	0.0114	0.1675	0.1917	0.0184	0.0045	0.0108	0.0079	0.0142	0.0055	0.0119	0.0188	0.1046	0.1457	0.0036	0.0035	0.0168	0.031	0.0167	0.012	0.0165	0.0126	0.006
16	rs13338245	6015697	0.69	1.22951255717774	0.64	1.80109206714592	0.581741622590539	0.598665178690233	0.0046	0.004	0.0228	0.13	0.0114	0.1672	0.1918	0.0184	0.0045	0.0109	0.0079	0.0143	0.0055	0.0117	0.0188	0.1043	0.146	0.0036	0.0035	0.0169	0.0309	0.0167	0.0121	0.0164	0.0127	0.0061
16	rs12149334	6016237	0.69	1.22951255717774	0.64	1.80109206714592	0.592080113402297	0.645065696969823	0.0046	0.004	0.0226	0.13	0.0114	0.1671	0.1918	0.0184	0.0045	0.0109	0.008	0.0142	0.0054	0.0116	0.0188	0.1042	0.1464	0.0036	0.0035	0.0169	0.0309	0.0167	0.0121	0.0164	0.0128	0.0061
16	rs113791511	6017534	0.7	1.1393643476553	0.64	1.80109206714592	0.612940209961246	0.488055122055751	0.0048	0.0038	0.0221	0.1293	0.0105	0.1643	0.1921	0.0194	0.0054	0.0109	0.0081	0.0146	0.0056	0.0101	0.019	0.1051	0.1485	0.0039	0.0035	0.0162	0.0318	0.0166	0.0123	0.0165	0.0123	0.0063
16	rs8050038	6017976	0.71	1.05339378298732	0.64	1.80109206714592	0.596115820018459	0.477597225300816	0.0049	0.0037	0.022	0.129	0.0102	0.1633	0.1921	0.0198	0.0057	0.0109	0.0081	0.0147	0.0057	0.01	0.0191	0.1052	0.1491	0.004	0.0034	0.016	0.0322	0.0166	0.0124	0.0165	0.012	0.0064
16	rs17138993	6018669	0.71	1.05339378298732	0.64	1.80109206714592	0.850645975611649	0.500077873694875	0.0051	0.0036	0.0213	0.1285	0.0096	0.1621	0.1929	0.02	0.0062	0.0106	0.0082	0.0151	0.006	0.0096	0.0189	0.1059	0.1526	0.0041	0.0035	0.0152	0.0324	0.016	0.0116	0.016	0.0118	0.0064
16	rs141754426	6019825	0.71	1.05339378298732	0.64	1.80109206714592	1.10984887704462	0.463700501400909	0.0052	0.0035	0.0213	0.1287	0.0091	0.1624	0.1954	0.0198	0.0064	0.0105	0.0079	0.015	0.0056	0.0096	0.0189	0.1061	0.1531	0.004	0.0034	0.015	0.0323	0.0156	0.0114	0.0156	0.0114	0.0062
16	rs2343344	6019941	0.71	1.05339378298732	0.64	1.80109206714592	1.09752438967831	0.411173685100749	0.0052	0.0035	0.0212	0.1287	0.0091	0.1625	0.1956	0.0199	0.0064	0.0105	0.0079	0.015	0.0056	0.0095	0.0189	0.1062	0.1532	0.004	0.0033	0.0149	0.0323	0.0155	0.0114	0.0156	0.0114	0.0062
16	rs1436116	6020084	0.71	1.05339378298732	0.65	1.6953837189027	1.11773650639309	0.404680210884957	0.0052	0.0035	0.0212	0.1291	0.009	0.1625	0.1957	0.0198	0.0064	0.0105	0.0079	0.015	0.0056	0.0095	0.0189	0.1062	0.1531	0.004	0.0033	0.0149	0.0323	0.0155	0.0113	0.0155	0.0113	0.0062
16	rs17718128	6021733	0.71	1.05339378298732	0.65	1.6953837189027	1.14769303882765	0.373660076557514	0.0052	0.0034	0.0211	0.1292	0.0089	0.1628	0.1968	0.0197	0.0065	0.0105	0.0078	0.0149	0.0056	0.0094	0.019	0.1064	0.1528	0.0041	0.0032	0.0149	0.0321	0.0153	0.0113	0.0153	0.0112	0.0062
16	rs735919	6022280	0.71	1.05339378298732	0.65	1.6953837189027	1.12375670582108	0.35803709323957	0.0052	0.0034	0.021	0.1294	0.0088	0.1627	0.1973	0.0197	0.0065	0.0105	0.0078	0.0149	0.0056	0.0094	0.019	0.1065	0.1528	0.0041	0.0032	0.0149	0.0321	0.0152	0.0113	0.0152	0.0111	0.0061
16	rs740057	6022332	0.71	1.05339378298732	0.65	1.6953837189027	1.12456636505889	0.358412827821463	0.0052	0.0034	0.021	0.1294	0.0088	0.1627	0.1973	0.0197	0.0065	0.0105	0.0078	0.0149	0.0056	0.0094	0.019	0.1065	0.1528	0.0041	0.0032	0.0149	0.0321	0.0152	0.0113	0.0152	0.0111	0.0061
16	rs56290303	6025678	0.72	0.971554139537083	0.66	1.59344774920473	1.01185780516392	0.363559080227462	0.0053	0.0035	0.0204	0.1306	0.0082	0.1641	0.1991	0.0194	0.0066	0.0104	0.0076	0.0148	0.0056	0.0089	0.0185	0.1072	0.1523	0.0041	0.0034	0.015	0.0317	0.0148	0.0111	0.0151	0.0106	0.006
16	rs11863516	6026219	0.72	0.971554139537083	0.66	1.59344774920473	1.024307259008	0.379503284695167	0.0053	0.0035	0.0204	0.1308	0.0082	0.164	0.1991	0.0195	0.0066	0.01	0.0075	0.0148	0.0056	0.0089	0.0185	0.1073	0.1523	0.0041	0.0034	0.015	0.0317	0.0148	0.0112	0.015	0.0105	0.006
16	rs34743942	6028747	0.72	0.971554139537083	0.66	1.59344774920473	1.01479167636828	0.410132833733277	0.0053	0.0035	0.0202	0.1307	0.0081	0.1638	0.2006	0.0194	0.0066	0.01	0.0074	0.0148	0.0056	0.0087	0.0184	0.1078	0.152	0.0041	0.0034	0.0148	0.0316	0.0146	0.0111	0.0149	0.0104	0.006
16	rs74802497	6030025	0.72	0.971554139537083	0.66	1.59344774920473	1.00875512382676	0.414300545224982	0.0053	0.0035	0.0202	0.1308	0.0081	0.1639	0.2009	0.0194	0.0066	0.01	0.0074	0.0149	0.0055	0.0087	0.0183	0.1079	0.1521	0.0041	0.0034	0.0147	0.0315	0.0146	0.0111	0.0148	0.0103	0.006
16	rs75799537	6031218	0.72	0.971554139537083	0.66	1.59344774920473	0.915269403261005	0.347935013104007	0.0052	0.0035	0.0204	0.1311	0.0077	0.1646	0.2031	0.019	0.0065	0.0099	0.0073	0.0153	0.0054	0.0083	0.0175	0.109	0.1532	0.0041	0.0034	0.014	0.031	0.0139	0.0109	0.0143	0.0099	0.006
16	rs74569101	6031238	0.72	0.971554139537083	0.66	1.59344774920473	0.949035642848649	0.360920589451984	0.0052	0.0035	0.0204	0.1316	0.0077	0.1647	0.2029	0.0191	0.0064	0.01	0.0072	0.0153	0.0054	0.0083	0.0174	0.1085	0.1531	0.0041	0.0034	0.014	0.0311	0.0139	0.0107	0.0143	0.0099	0.006
16	rs12923368	6032094	0.73	0.893795165105119	0.66	1.59344774920473	0.829895781001476	0.354785442021858	0.0052	0.0035	0.0209	0.131	0.0077	0.1644	0.2036	0.0188	0.0063	0.0103	0.0073	0.0157	0.0053	0.0082	0.0173	0.1087	0.1533	0.004	0.0034	0.0139	0.031	0.0139	0.0104	0.0139	0.0099	0.0059
16	rs79474283	6032937	0.73	0.893795165105119	0.66	1.59344774920473	0.930297110232175	0.379375988548969	0.005	0.0034	0.0211	0.1311	0.0075	0.1645	0.2048	0.0183	0.0062	0.01	0.0073	0.0158	0.005	0.0081	0.0171	0.1097	0.1539	0.0038	0.0034	0.0139	0.0307	0.0139	0.0099	0.0137	0.0098	0.0059
16	rs4786797	6033550	0.74	0.820062814253923	0.66	1.59344774920473	0.85779903537172	0.254427924721976	0.0049	0.0034	0.0212	0.1309	0.0075	0.1645	0.2056	0.018	0.0062	0.0098	0.0074	0.0159	0.0048	0.0081	0.0169	0.1104	0.1543	0.0038	0.0034	0.0138	0.0306	0.0139	0.0096	0.0136	0.0096	0.0058
16	rs2109029	6036851	0.73	0.893795165105119	0.66	1.59344774920473	1.0453680846221	0.25284716171274	0.0045	0.003	0.0218	0.1273	0.0069	0.1662	0.2082	0.0167	0.0059	0.0106	0.0076	0.0166	0.0038	0.0083	0.0163	0.1125	0.1574	0.0038	0.0035	0.0138	0.0303	0.0131	0.0086	0.0133	0.0083	0.0058
16	rs8057452	6038717	0.73	0.893795165105119	0.67	1.49525924573625	0.966150853362925	0.1553893040342	0.0045	0.003	0.0218	0.1274	0.0069	0.1662	0.2088	0.0166	0.0059	0.0106	0.0076	0.0165	0.0039	0.0083	0.0163	0.1124	0.1576	0.0038	0.0035	0.0138	0.0302	0.0132	0.0085	0.0133	0.0082	0.0058
16	rs117492053	6039594	0.73	0.893795165105119	0.69	1.31001637589678	0.815186132554834	0.143492290886994	0.0045	0.0029	0.0218	0.1271	0.0068	0.1668	0.2097	0.0164	0.0058	0.0106	0.0076	0.0164	0.0041	0.0082	0.0157	0.1127	0.1573	0.0037	0.0036	0.0137	0.0301	0.0131	0.0084	0.0133	0.0082	0.0057
16	rs75104887	6039692	0.73	0.893795165105119	0.69	1.31001637589678	0.81463475004713	0.134933388472316	0.0045	0.0029	0.0218	0.1271	0.0068	0.1669	0.2098	0.0164	0.0058	0.0106	0.0076	0.0164	0.0041	0.0082	0.0156	0.1128	0.1574	0.0037	0.0036	0.0137	0.0301	0.0131	0.0084	0.0133	0.0082	0.0057
16	rs1003597	6040598	0.73	0.893795165105119	0.69	1.31001637589678	0.823317855170826	0.112909624649044	0.0044	0.0028	0.022	0.1271	0.0068	0.1663	0.21	0.017	0.0056	0.0106	0.0077	0.017	0.004	0.0083	0.0158	0.1126	0.1568	0.0036	0.0035	0.0137	0.0301	0.0131	0.0083	0.0135	0.0082	0.0056
16	rs8048361	6040634	0.73	0.893795165105119	0.69	1.31001637589678	0.841121632568674	0.111381473151021	0.0044	0.0028	0.022	0.127	0.0068	0.1664	0.2099	0.017	0.0056	0.0106	0.0077	0.0172	0.004	0.0083	0.0159	0.1125	0.1568	0.0036	0.0035	0.0137	0.0301	0.0131	0.0083	0.0135	0.0082	0.0056
16	rs1345888	6041410	0.73	0.893795165105119	0.69	1.31001637589678	0.790766600849078	0.104438906794529	0.0044	0.0028	0.022	0.1271	0.0068	0.1665	0.2105	0.0169	0.0055	0.0105	0.0076	0.0172	0.004	0.0083	0.0159	0.1125	0.157	0.0036	0.0034	0.0135	0.03	0.0131	0.0083	0.0134	0.0081	0.0055
16	rs79165163	6043065	0.73	0.893795165105119	0.7	1.22290318011101	0.673362130493629	0.106761735439972	0.0044	0.0027	0.0221	0.1273	0.0069	0.1667	0.2115	0.0169	0.0053	0.0106	0.0076	0.0172	0.0039	0.0082	0.0159	0.1123	0.1571	0.0034	0.0033	0.0132	0.0299	0.0132	0.0084	0.0131	0.0079	0.0053
16	rs9929481	6043106	0.73	0.893795165105119	0.7	1.22290318011101	0.667434985978306	0.103778876033603	0.0044	0.0027	0.0221	0.1273	0.0069	0.1668	0.2116	0.0169	0.0053	0.0106	0.0076	0.0172	0.0039	0.0082	0.0159	0.1123	0.1571	0.0034	0.0033	0.0132	0.0299	0.0132	0.0084	0.0131	0.0079	0.0053
16	rs117444296	6043978	0.73	0.893795165105119	0.7	1.22290318011101	0.649368103983235	0.110535943064983	0.0044	0.0027	0.0221	0.1274	0.007	0.1665	0.212	0.0169	0.0052	0.0106	0.0076	0.0171	0.0038	0.0082	0.0159	0.1122	0.1572	0.0034	0.0033	0.0132	0.0298	0.0132	0.0084	0.0132	0.0079	0.0053
16	rs12709148	6046935	0.73	0.893795165105119	0.71	1.13941950935302	0.545175360716831	0.0979121601905018	0.0043	0.0027	0.0221	0.1277	0.0072	0.1665	0.2123	0.0169	0.0051	0.0106	0.0076	0.0169	0.0037	0.0081	0.0159	0.1117	0.1576	0.0033	0.0033	0.0132	0.0296	0.0132	0.0084	0.0133	0.0078	0.0052
16	rs17134940	6047572	0.73	0.893795165105119	0.71	1.13941950935302	0.542746676853273	0.0954274929429257	0.0043	0.0027	0.0221	0.1277	0.0072	0.1665	0.212	0.0169	0.005	0.0106	0.0076	0.017	0.0037	0.0081	0.016	0.1116	0.1575	0.0033	0.0033	0.0132	0.0299	0.0132	0.0084	0.0134	0.0078	0.0052
16	rs117965049	6050018	0.73	0.893795165105119	0.71	1.13941950935302	0.477893448714604	0.0776512785487973	0.0042	0.0027	0.0222	0.1277	0.0072	0.1668	0.2116	0.0168	0.0049	0.0106	0.0077	0.017	0.0036	0.0081	0.016	0.1117	0.1577	0.0033	0.0033	0.0131	0.03	0.0133	0.0084	0.0134	0.0078	0.0049
16	rs56983512	6050046	0.73	0.893795165105119	0.71	1.13941950935302	0.476167472354678	0.0732259513449364	0.0042	0.0027	0.0222	0.1277	0.0072	0.1668	0.2116	0.0168	0.0049	0.0106	0.0077	0.017	0.0036	0.0081	0.016	0.1117	0.1577	0.0033	0.0033	0.0131	0.03	0.0133	0.0084	0.0134	0.0078	0.0049
16	rs72770991	6054581	0.73	0.893795165105119	0.72	1.059530599108	0.543665036415718	0.164287752496347	0.004	0.0027	0.0224	0.1274	0.0076	0.1672	0.211	0.0164	0.0048	0.0106	0.0079	0.0173	0.0034	0.0082	0.0161	0.1112	0.1577	0.0032	0.0033	0.013	0.0301	0.0136	0.0085	0.0136	0.0078	0.0048
16	rs11076998	6054842	0.73	0.893795165105119	0.73	0.98319925910612	0.546358732325295	0.171372673444285	0.004	0.0027	0.0224	0.1274	0.0076	0.1672	0.2109	0.0164	0.0048	0.0106	0.0079	0.0173	0.0034	0.0082	0.0161	0.1112	0.1577	0.0032	0.0034	0.013	0.0301	0.0136	0.0085	0.0136	0.0078	0.0048
16	rs2059272	6056246	0.73	0.893795165105119	0.73	0.98319925910612	0.606295020177377	0.21223826975051	0.0039	0.0028	0.0225	0.1274	0.0076	0.1675	0.2108	0.0162	0.0048	0.0106	0.008	0.0174	0.0033	0.0082	0.0161	0.111	0.1578	0.003	0.0033	0.0129	0.03	0.0137	0.0085	0.0137	0.0079	0.0047
16	rs1424129	6056611	0.73	0.893795165105119	0.73	0.98319925910612	0.611969044061179	0.18922542205828	0.0039	0.0028	0.0225	0.1275	0.0076	0.1675	0.2108	0.0162	0.0048	0.0106	0.008	0.0174	0.0033	0.0082	0.0161	0.1109	0.1578	0.003	0.0033	0.0129	0.03	0.0137	0.0085	0.0137	0.0079	0.0047
16	rs72770994	6057886	0.75	0.750298972197586	0.73	0.98319925910612	0.492811521369133	0.222768759221642	0.0038	0.0028	0.023	0.1277	0.0079	0.1679	0.2077	0.0158	0.0043	0.011	0.0086	0.0182	0.0031	0.0087	0.0162	0.1101	0.158	0.0028	0.0032	0.0129	0.0296	0.0145	0.0087	0.0144	0.0083	0.0043
16	rs9928091	6058514	0.75	0.750298972197586	0.73	0.98319925910612	0.34923291489372	0.175353651080667	0.0038	0.0028	0.0234	0.1278	0.0081	0.1681	0.2055	0.0155	0.004	0.0112	0.0091	0.0188	0.003	0.009	0.0163	0.1094	0.1581	0.0027	0.0031	0.0128	0.0292	0.015	0.0089	0.0148	0.0086	0.0041
16	rs78844000	6059614	0.76	0.684441169424083	0.73	0.98319925910612	0.389705530229354	0.234344671015195	0.0036	0.0028	0.023	0.1281	0.0083	0.1672	0.2031	0.0155	0.0035	0.0112	0.0098	0.0206	0.0026	0.0098	0.0172	0.1098	0.1578	0.0024	0.0029	0.0126	0.0285	0.0158	0.0086	0.0159	0.0089	0.0035
16	rs1424127	6059981	0.76	0.684441169424083	0.73	0.98319925910612	0.316081498170306	0.220714078183654	0.0035	0.0028	0.0229	0.1281	0.0084	0.1669	0.2024	0.0155	0.0033	0.0113	0.0101	0.0211	0.0025	0.0101	0.0175	0.11	0.1577	0.0024	0.0028	0.0125	0.0283	0.0161	0.0085	0.0162	0.009	0.0033
16	rs4786801	6064447	0.76	0.684441169424083	0.73	0.98319925910612	0.323383892133169	0.34743829781833	0.003	0.0029	0.0219	0.1308	0.0091	0.1672	0.2027	0.0153	0.002	0.0113	0.0111	0.0224	0.0015	0.0111	0.0185	0.1079	0.1582	0.0019	0.0021	0.0118	0.0278	0.0166	0.009	0.016	0.0095	0.0017
16	rs7201717	6065280	0.75	0.750298972197586	0.73	0.98319925910612	0.253220305555331	0.262492136675209	0.003	0.003	0.0218	0.1309	0.0092	0.1675	0.2026	0.0153	0.0019	0.0113	0.0112	0.0225	0.0015	0.0112	0.0186	0.1078	0.1582	0.0019	0.0021	0.0118	0.0278	0.0166	0.009	0.016	0.0095	0.0016
16	rs955905	6065358	0.76	0.684441169424083	0.73	0.98319925910612	0.250428593482462	0.254088928301906	0.003	0.003	0.0218	0.1309	0.0092	0.1676	0.2022	0.0153	0.0019	0.0113	0.0112	0.0225	0.0015	0.0112	0.0186	0.108	0.1583	0.0019	0.0021	0.0118	0.0278	0.0166	0.009	0.016	0.0095	0.0016
16	rs189923368	6065424	0.75	0.750298972197586	0.74	0.910385700718773	0.252909279206347	0.269252913958168	0.003	0.003	0.0218	0.1309	0.0092	0.1673	0.2022	0.0153	0.0019	0.0113	0.0112	0.0225	0.0015	0.0112	0.0188	0.108	0.1583	0.0019	0.0021	0.0118	0.0278	0.0166	0.009	0.0161	0.0095	0.0016
16	rs79051575	6068679	0.75	0.750298972197586	0.74	0.910385700718773	0.299351408123875	0.276878674942021	0.0028	0.003	0.0214	0.132	0.0097	0.1677	0.2015	0.0152	0.0015	0.011	0.0114	0.0226	0.0012	0.0113	0.0188	0.1075	0.1585	0.0018	0.0019	0.0116	0.0278	0.0165	0.009	0.0166	0.0096	0.0014
16	rs7204933	6070442	0.75	0.750298972197586	0.74	0.910385700718773	0.322219744139416	0.297766816158571	0.0027	0.003	0.0213	0.1325	0.01	0.168	0.2012	0.0151	0.0014	0.0109	0.0115	0.0227	0.0011	0.0114	0.0189	0.1073	0.1586	0.0018	0.0018	0.0116	0.0278	0.0164	0.009	0.0169	0.0096	0.0013
16	rs4786804	6071498	0.75	0.750298972197586	0.74	0.910385700718773	0.284853379263353	0.282115512348375	0.0026	0.003	0.0211	0.1328	0.0103	0.1682	0.2008	0.015	0.0012	0.0111	0.0116	0.0228	0.001	0.0115	0.0191	0.1068	0.1586	0.0017	0.0018	0.0115	0.0279	0.0164	0.009	0.0171	0.0097	0.0013
16	rs12149886	6077103	0.73	0.893795165105119	0.74	0.910385700718773	0.298476539853316	0.317412186352451	0.0024	0.0031	0.021	0.1346	0.0108	0.168	0.1993	0.015	9e-04	0.0107	0.0116	0.0229	0.0012	0.0119	0.0193	0.107	0.1585	0.0016	0.0016	0.0109	0.0276	0.0167	0.009	0.0178	0.0097	0.001
16	rs7203563	6078181	0.73	0.893795165105119	0.75	0.841047356078831	0.322270313543351	0.313790652930855	0.0024	0.0031	0.0209	0.1346	0.0111	0.168	0.1994	0.0151	9e-04	0.0106	0.0115	0.0229	0.0012	0.0119	0.0193	0.1069	0.1585	0.0017	0.0015	0.0108	0.0276	0.0166	0.009	0.0178	0.0097	0.001
16	rs62015780	6079213	0.73	0.893795165105119	0.75	0.841047356078831	0.32444872978153	0.333613968190977	0.0024	0.0032	0.021	0.1345	0.0111	0.168	0.1993	0.0151	9e-04	0.0106	0.0115	0.023	0.0012	0.0119	0.0193	0.1069	0.1584	0.0017	0.0015	0.0108	0.0276	0.0166	0.009	0.0179	0.0097	0.001
16	rs11645803	6080385	0.73	0.893795165105119	0.75	0.841047356078831	0.315831253067703	0.331162550778797	0.0024	0.0032	0.0211	0.1344	0.0111	0.168	0.1993	0.0151	9e-04	0.0106	0.0115	0.023	0.0012	0.0119	0.0194	0.1068	0.1584	0.0017	0.0014	0.0107	0.0277	0.0166	0.009	0.018	0.0097	0.001
16	rs7190574	6081091	0.73	0.893795165105119	0.77	0.712611004068267	0.314431806741307	0.311743930993851	0.0024	0.0032	0.0211	0.1343	0.011	0.168	0.1992	0.0151	9e-04	0.0106	0.0115	0.023	0.0012	0.0118	0.0194	0.1068	0.1584	0.0017	0.0014	0.0107	0.0278	0.0167	0.009	0.0181	0.0097	0.001
16	rs2035591	6082553	0.73	0.893795165105119	0.79	0.597486775499064	0.301202816666024	0.302762128271929	0.0024	0.0033	0.0212	0.135	0.011	0.1683	0.1998	0.015	9e-04	0.0106	0.0114	0.023	0.0012	0.0118	0.0197	0.1058	0.158	0.0018	0.0012	0.0106	0.0275	0.0168	0.0091	0.0183	0.0098	0.001
16	rs12918809	6083610	0.73	0.893795165105119	0.79	0.597486775499064	0.272818659843426	0.283400194839941	0.0024	0.0033	0.021	0.1351	0.011	0.1691	0.2	0.0149	9e-04	0.0106	0.0113	0.023	0.0012	0.0118	0.0198	0.1056	0.1582	0.0017	0.0012	0.0105	0.027	0.0169	0.0091	0.0181	0.0098	0.001
16	rs12599018	6085186	0.73	0.893795165105119	0.8	0.544775224122235	0.240337350057532	0.295870434343959	0.0023	0.0032	0.0208	0.1355	0.011	0.1694	0.2003	0.0148	8e-04	0.0105	0.0111	0.0231	0.0012	0.0117	0.0201	0.1054	0.159	0.0017	0.0011	0.0104	0.0263	0.0169	0.0091	0.0177	0.0098	9e-04
16	rs2059271	6085403	0.73	0.893795165105119	0.8	0.544775224122235	0.236852913761187	0.304910597509606	0.0023	0.0032	0.0208	0.1355	0.011	0.1694	0.2004	0.0148	8e-04	0.0105	0.011	0.023	0.0012	0.0117	0.0201	0.1052	0.1591	0.0017	0.0011	0.0105	0.0263	0.0169	0.0091	0.0176	0.01	9e-04
16	rs17139207	6086272	0.73	0.893795165105119	0.8	0.544775224122235	0.260521820523877	0.337177856360444	0.0023	0.0032	0.0207	0.1354	0.0109	0.1694	0.2006	0.0148	8e-04	0.0105	0.011	0.023	0.0012	0.0117	0.0204	0.1052	0.1591	0.0017	0.001	0.0101	0.026	0.017	0.0091	0.0178	0.0101	9e-04
16	rs116891446	6087444	0.73	0.893795165105119	0.8	0.544775224122235	0.27471986158717	0.350297192764803	0.0023	0.0032	0.0206	0.1357	0.0108	0.1693	0.2005	0.0147	7e-04	0.0103	0.0109	0.0233	0.0011	0.0116	0.0206	0.1054	0.1592	0.0018	0.001	0.01	0.0259	0.0171	0.009	0.0179	0.01	9e-04
16	rs8048168	6087895	0.73	0.893795165105119	0.8	0.544775224122235	0.325413732762248	0.330795293442729	0.0023	0.0032	0.0206	0.1359	0.0108	0.1692	0.2004	0.0145	7e-04	0.0102	0.0111	0.0234	0.0012	0.0116	0.0208	0.1055	0.1593	0.0018	0.001	0.0098	0.0258	0.0172	0.0087	0.0179	0.0099	0.001
16	rs78655068	6091112	0.73	0.893795165105119	0.79	0.597486775499064	0.320149979315215	0.292796633443496	0.0023	0.0034	0.0205	0.1373	0.011	0.1686	0.1998	0.014	5e-04	0.0098	0.0106	0.0237	0.0011	0.0115	0.0217	0.106	0.1595	0.002	8e-04	0.0096	0.0256	0.0179	0.0083	0.0182	0.0096	0.0011
16	rs56795235	6091757	0.73	0.893795165105119	0.79	0.597486775499064	0.318991954017398	0.276762643611842	0.0023	0.0034	0.0205	0.1374	0.0109	0.1685	0.1997	0.0139	5e-04	0.0098	0.0105	0.0237	0.0011	0.0115	0.0218	0.1061	0.1596	0.002	8e-04	0.0096	0.0256	0.0179	0.0082	0.0183	0.0096	0.0011
16	rs117211866	6098534	0.73	0.893795165105119	0.79	0.597486775499064	0.311841512322641	0.273173119035646	0.0022	0.0034	0.0208	0.1377	0.0109	0.1686	0.1997	0.0134	5e-04	0.0094	0.0102	0.0236	0.0011	0.0113	0.022	0.1062	0.1601	0.002	8e-04	0.0093	0.0256	0.0183	0.0082	0.0186	0.0094	0.0011
16	rs113479314	6101236	0.73	0.893795165105119	0.79	0.597486775499064	0.312936028879078	0.259643628469326	0.0022	0.0035	0.0208	0.1377	0.0109	0.1686	0.1997	0.0133	5e-04	0.0094	0.0102	0.0234	0.0011	0.0113	0.0221	0.1062	0.1601	0.0021	8e-04	0.0093	0.0256	0.0181	0.0082	0.0186	0.0094	0.0011
16	rs1906060	6108430	0.73	0.893795165105119	0.79	0.597486775499064	0.313833044987184	0.185545272145858	0.0022	0.0035	0.021	0.1379	0.0109	0.1687	0.1997	0.013	6e-04	0.0091	0.0101	0.0232	0.0011	0.0111	0.0223	0.1062	0.1604	0.0021	8e-04	0.0091	0.0255	0.0184	0.0081	0.0189	0.0093	0.0011
16	rs1035564	6110547	0.73	0.893795165105119	0.79	0.597486775499064	0.320502858776627	0.173558279992957	0.0021	0.0036	0.021	0.1381	0.011	0.1686	0.1997	0.013	6e-04	0.0091	0.01	0.0231	0.0011	0.0111	0.0225	0.1059	0.1606	0.0021	7e-04	0.009	0.0256	0.0184	0.0082	0.0191	0.0093	0.0011
16	rs6500744	6113661	0.73	0.893795165105119	0.79	0.597486775499064	0.285279886505824	0.139142797431966	0.0021	0.0036	0.0212	0.1378	0.0107	0.1697	0.1999	0.0125	6e-04	0.009	0.0099	0.0224	0.0012	0.0112	0.0227	0.1058	0.161	0.0022	7e-04	0.0087	0.0257	0.0184	0.0084	0.0191	0.0091	0.0011
16	rs6500745	6113694	0.73	0.893795165105119	0.78	0.653412240020304	0.286561458397668	0.138682962107109	0.0021	0.0036	0.0213	0.1378	0.0107	0.1697	0.1999	0.0125	6e-04	0.009	0.0099	0.0224	0.0013	0.0112	0.0227	0.1058	0.161	0.0022	7e-04	0.0087	0.0257	0.0184	0.0084	0.0191	0.0091	0.0011
16	rs8045529	6113721	0.73	0.893795165105119	0.78	0.653412240020304	0.28708446169259	0.138499183774223	0.0021	0.0036	0.0213	0.1378	0.0107	0.1697	0.1999	0.0125	6e-04	0.009	0.0099	0.0224	0.0013	0.0112	0.0227	0.1058	0.161	0.0022	7e-04	0.0087	0.0257	0.0184	0.0084	0.0191	0.0091	0.0011
16	rs8045590	6114071	0.73	0.893795165105119	0.78	0.653412240020304	0.299497351701835	0.136392152344179	0.0021	0.0036	0.0212	0.1377	0.0107	0.1697	0.1999	0.0125	6e-04	0.0091	0.01	0.0224	0.0014	0.0112	0.0226	0.1056	0.161	0.0022	7e-04	0.0087	0.0258	0.0184	0.0084	0.0191	0.0091	0.0011
16	rs4146813	6117839	0.73	0.893795165105119	0.77	0.712611004068267	0.299984103034177	0.136026921577268	0.0021	0.0036	0.0212	0.1373	0.0108	0.1694	0.2002	0.0124	6e-04	0.009	0.01	0.0222	0.0014	0.0112	0.0228	0.1058	0.1608	0.0022	7e-04	0.0086	0.0257	0.0186	0.0082	0.0192	0.0091	0.0011
16	rs61049035	6120557	0.72	0.971554139537083	0.77	0.712611004068267	0.25268724547715	0.141820772762153	0.0021	0.0036	0.0213	0.1372	0.0107	0.1698	0.2013	0.0124	6e-04	0.009	0.0096	0.0217	0.001	0.0112	0.0226	0.106	0.1611	0.0022	8e-04	0.0085	0.0256	0.0185	0.008	0.0192	0.0091	0.0012
16	rs11642440	6120699	0.72	0.971554139537083	0.77	0.712611004068267	0.229926238879057	0.147044299516954	0.0021	0.0036	0.0213	0.137	0.0107	0.1697	0.2012	0.0124	6e-04	0.0094	0.0096	0.0217	0.0011	0.0112	0.0226	0.106	0.1611	0.0022	8e-04	0.0085	0.0256	0.0185	0.008	0.0192	0.0091	0.0012
16	rs11643498	6120731	0.72	0.971554139537083	0.77	0.712611004068267	0.230685551182753	0.14638762377519	0.0021	0.0037	0.0213	0.137	0.0107	0.1696	0.2012	0.0124	6e-04	0.0094	0.0096	0.0217	0.0011	0.0112	0.0226	0.106	0.1611	0.0022	8e-04	0.0085	0.0256	0.0185	0.008	0.0192	0.0091	0.0012
16	rs79434932	6123099	0.72	0.971554139537083	0.77	0.712611004068267	0.221830831052027	0.197074828949194	0.0021	0.0036	0.0216	0.1368	0.0106	0.1686	0.2009	0.0124	7e-04	0.0096	0.0096	0.0218	0.0012	0.0113	0.0228	0.1062	0.1611	0.0021	8e-04	0.0085	0.0255	0.0187	0.008	0.0193	0.009	0.0012
16	rs34899432	6124569	0.72	0.971554139537083	0.77	0.712611004068267	0.128712689712951	0.191177626640573	0.002	0.0037	0.0232	0.1352	0.0106	0.1657	0.1998	0.0124	8e-04	0.0101	0.0097	0.0216	0.0014	0.0115	0.0242	0.1069	0.1604	0.002	9e-04	0.0087	0.026	0.0194	0.0081	0.0195	0.0091	0.0012
16	rs62013964	6125783	0.72	0.971554139537083	0.77	0.712611004068267	0.104350475096526	0.224612420923596	0.0019	0.0038	0.0242	0.1336	0.0104	0.1641	0.2	0.0122	9e-04	0.0102	0.0096	0.0213	0.0015	0.0114	0.025	0.1083	0.1603	0.002	0.001	0.0087	0.026	0.0197	0.0079	0.0198	0.0089	0.0012
16	rs11077001	6127045	0.72	0.971554139537083	0.76	0.775138689739853	0.0942760837407184	0.201563401748417	0.0019	0.0038	0.0245	0.1334	0.0104	0.1638	0.2	0.0122	9e-04	0.0103	0.0096	0.0213	0.0015	0.0114	0.0251	0.1085	0.1602	0.0019	0.0011	0.0087	0.026	0.0198	0.0079	0.0199	0.0089	0.0012
16	rs74004721	6127128	0.72	0.971554139537083	0.76	0.775138689739853	0.0937309952915993	0.198741025907447	0.0019	0.0038	0.0244	0.1333	0.0104	0.1637	0.2	0.0122	9e-04	0.0102	0.0096	0.0213	0.0015	0.0114	0.0251	0.1087	0.1602	0.002	0.0011	0.0087	0.0261	0.0198	0.0079	0.0199	0.0089	0.0012
16	rs1979158	6128020	0.72	0.971554139537083	0.76	0.775138689739853	0.0979440454870807	0.186360950243274	0.0019	0.0038	0.0245	0.1333	0.0103	0.1637	0.1998	0.0122	9e-04	0.0102	0.0096	0.0213	0.0015	0.0114	0.0251	0.1087	0.1601	0.0021	0.0011	0.0087	0.0261	0.0198	0.0079	0.0199	0.0089	0.0012
16	rs976201	6130330	0.72	0.971554139537083	0.76	0.775138689739853	0.122079957891776	0.180979982509537	0.0019	0.0038	0.0246	0.1337	0.0103	0.1642	0.1995	0.0121	9e-04	0.0101	0.0098	0.0211	0.0016	0.0113	0.0256	0.1086	0.1599	0.0021	0.0011	0.0087	0.0262	0.0194	0.0078	0.0198	0.0089	0.0012
16	rs929888	6131131	0.72	0.971554139537083	0.76	0.775138689739853	0.13250680870898	0.191898573815898	0.0019	0.0038	0.0249	0.1338	0.0102	0.1644	0.1991	0.0121	0.001	0.0101	0.0098	0.0218	0.0016	0.0113	0.0256	0.1083	0.1598	0.0021	0.0011	0.0087	0.0262	0.0194	0.0078	0.0197	0.0089	0.0012
16	rs72772869	6134402	0.72	0.971554139537083	0.76	0.775138689739853	0.121527160349917	0.185851008116084	0.0018	0.0037	0.0248	0.133	0.0102	0.1649	0.1993	0.0122	9e-04	0.01	0.01	0.0214	0.0016	0.0111	0.0255	0.1086	0.1597	0.0021	0.001	0.0092	0.0266	0.0194	0.0078	0.0194	0.0089	0.0011
16	rs889700	6134549	0.72	0.971554139537083	0.76	0.775138689739853	0.118185344035319	0.174355430990166	0.0018	0.0037	0.0245	0.1332	0.0101	0.1651	0.1994	0.0119	9e-04	0.0099	0.0098	0.0213	0.0016	0.0109	0.0255	0.1092	0.1599	0.0021	0.001	0.0092	0.0267	0.0192	0.0077	0.0194	0.0089	0.0011
16	rs9934817	6136219	0.72	0.971554139537083	0.76	0.775138689739853	0.122838897869074	0.190457601211917	0.0018	0.0036	0.0245	0.1335	0.0101	0.165	0.1991	0.0119	9e-04	0.0099	0.0098	0.0213	0.0016	0.0109	0.0254	0.1094	0.1597	0.0021	0.001	0.0092	0.0267	0.0192	0.0077	0.0194	0.0089	0.0011
16	rs72772875	6136770	0.72	0.971554139537083	0.76	0.775138689739853	0.120397262839322	0.189635846206003	0.0018	0.0036	0.0245	0.1336	0.0101	0.165	0.1991	0.0119	9e-04	0.0099	0.0098	0.0213	0.0016	0.0109	0.0254	0.1095	0.1597	0.002	0.001	0.0092	0.0267	0.0192	0.0077	0.0194	0.0089	0.0012
16	rs6500756	6139660	0.72	0.971554139537083	0.76	0.775138689739853	0.136585778434989	0.206825072014363	0.0017	0.0041	0.0257	0.1339	0.0094	0.1643	0.1983	0.0118	0.0011	0.0102	0.01	0.0214	0.0018	0.0107	0.0257	0.1107	0.1562	0.0022	0.0011	0.0093	0.027	0.0198	0.0075	0.0197	0.0085	0.0014
16	rs28477839	6139958	0.72	0.971554139537083	0.76	0.775138689739853	0.12587366228924	0.195413364884309	0.0017	0.0041	0.0258	0.1339	0.0093	0.1642	0.1981	0.0118	0.0011	0.0102	0.01	0.0214	0.0018	0.0107	0.0258	0.1108	0.1562	0.0022	0.0011	0.0094	0.027	0.0198	0.0075	0.0198	0.0085	0.0015
16	rs9930996	6140163	0.72	0.971554139537083	0.76	0.775138689739853	0.114283801743956	0.186462995942521	0.0017	0.0041	0.0258	0.1339	0.0093	0.1642	0.1982	0.0118	0.0011	0.0103	0.01	0.0214	0.0018	0.0106	0.0257	0.1109	0.1562	0.0022	0.0011	0.0094	0.027	0.0198	0.0075	0.0198	0.0085	0.0015
16	rs79521682	6140738	0.72	0.971554139537083	0.76	0.775138689739853	0.120541761475845	0.189327999728756	0.0017	0.0041	0.0258	0.134	0.0093	0.1639	0.1981	0.0117	0.0011	0.0102	0.0099	0.0214	0.0019	0.0106	0.0258	0.1112	0.156	0.0022	0.001	0.0094	0.0271	0.0199	0.0075	0.0199	0.0084	0.0015
16	rs9936351	6141379	0.72	0.971554139537083	0.76	0.775138689739853	0.116535773982793	0.18493431688321	0.0017	0.0041	0.0258	0.1341	0.0093	0.1639	0.1981	0.0116	0.0011	0.0101	0.0099	0.0214	0.0019	0.0106	0.0258	0.1114	0.1559	0.0022	0.001	0.0094	0.0271	0.0199	0.0075	0.02	0.0084	0.0015
16	rs79375533	6143603	0.72	0.971554139537083	0.76	0.775138689739853	0.1380561175095	0.202822067705051	0.0017	0.0041	0.0258	0.1342	0.0093	0.1638	0.1981	0.0116	0.0011	0.01	0.0099	0.0213	0.0019	0.0106	0.0257	0.1117	0.1557	0.0022	9e-04	0.0094	0.0271	0.02	0.0075	0.0201	0.0084	0.0015
16	rs1906058	6144648	0.72	0.971554139537083	0.76	0.775138689739853	0.139251812168798	0.213198340012011	0.0017	0.0041	0.0258	0.1343	0.0093	0.1638	0.198	0.0116	0.0011	0.01	0.0099	0.0213	0.0019	0.0105	0.0256	0.1119	0.1556	0.0022	9e-04	0.0094	0.0271	0.02	0.0075	0.0201	0.0084	0.0015
16	rs61167086	6147581	0.73	0.893795165105119	0.76	0.775138689739853	0.0658746489964573	0.208306422178862	0.0014	0.0036	0.0275	0.1385	0.0072	0.1667	0.1982	0.0105	0.001	0.0094	0.0084	0.0193	0.0019	0.0089	0.0253	0.1195	0.1507	0.0024	0.001	0.0095	0.0259	0.0199	0.0071	0.0208	0.0073	0.0018
16	rs9806914	6147645	0.73	0.893795165105119	0.76	0.775138689739853	0.0507055538505582	0.177958244314392	0.0014	0.0036	0.0276	0.1387	0.0071	0.1669	0.1982	0.0105	0.001	0.0094	0.0083	0.0192	0.0019	0.0089	0.0253	0.1198	0.1504	0.0024	0.001	0.0095	0.0259	0.0199	0.0071	0.0208	0.0072	0.0018
16	rs9930676	6149244	0.72	0.971554139537083	0.76	0.775138689739853	0.0627509334596156	0.224938286978408	0.0016	0.0033	0.0286	0.1413	0.0062	0.1683	0.1989	0.0102	9e-04	0.009	0.0078	0.0183	0.002	0.0076	0.025	0.1227	0.1481	0.0023	0.001	0.0096	0.0252	0.0198	0.0068	0.0211	0.0061	0.0019
16	rs12929629	6155287	0.72	0.971554139537083	0.77	0.712611004068267	0.0324593470467168	0.175353651080667	0.0016	0.0032	0.0283	0.1413	0.0062	0.1691	0.1995	0.0103	9e-04	0.0092	0.0078	0.018	0.002	0.0073	0.0249	0.1239	0.1474	0.0023	0.0011	0.0093	0.025	0.0198	0.0068	0.0209	0.006	0.002
16	rs67927317	6155800	0.72	0.971554139537083	0.77	0.712611004068267	0.0303858661543955	0.174156024337208	0.0017	0.0032	0.0283	0.1414	0.0062	0.1691	0.1999	0.0103	9e-04	0.0092	0.0076	0.0178	0.002	0.0072	0.0248	0.1238	0.1474	0.0023	0.0011	0.0094	0.0251	0.0198	0.0068	0.0209	0.006	0.002
16	rs8052288	6160840	0.72	0.971554139537083	0.77	0.712611004068267	0.0442617312071298	0.152716186488065	0.002	0.0032	0.0281	0.1422	0.0062	0.1689	0.199	0.0103	9e-04	0.009	0.0074	0.0172	0.0021	0.007	0.0247	0.1245	0.1466	0.0024	0.0011	0.0094	0.0252	0.0205	0.0069	0.0208	0.006	0.0023
16	rs8052721	6167649	0.72	0.971554139537083	0.77	0.712611004068267	0.0523126655190847	0.196762943231007	0.002	0.0031	0.0281	0.1427	0.0061	0.1689	0.1995	0.0103	8e-04	0.0089	0.0072	0.0168	0.0022	0.0068	0.0245	0.1254	0.1465	0.0024	0.0011	0.0094	0.0252	0.0207	0.007	0.0205	0.0058	0.0023
16	rs1386089	6174251	0.72	0.971554139537083	0.77	0.712611004068267	0.0466459357286538	0.180273342860858	0.002	0.0031	0.0279	0.1427	0.0061	0.1687	0.1998	0.0104	8e-04	0.0087	0.0071	0.0167	0.0022	0.0068	0.0244	0.1259	0.1466	0.0024	0.0011	0.0094	0.0252	0.0207	0.007	0.0204	0.0058	0.0023
16	rs76806791	6182155	0.72	0.971554139537083	0.77	0.712611004068267	0.0433615561470196	0.174455164014898	0.002	0.003	0.0279	0.143	0.006	0.1684	0.1998	0.0104	8e-04	0.0088	0.0071	0.0166	0.0022	0.0067	0.0244	0.1263	0.1467	0.0023	0.0011	0.0094	0.0252	0.0207	0.0071	0.0202	0.0058	0.0023
16	rs62015666	6182336	0.72	0.971554139537083	0.77	0.712611004068267	0.0434808507615707	0.174156024337208	0.002	0.003	0.0279	0.143	0.006	0.1684	0.1998	0.0104	8e-04	0.0088	0.0071	0.0166	0.0022	0.0067	0.0244	0.1263	0.1467	0.0023	0.0011	0.0094	0.0252	0.0207	0.0071	0.0202	0.0058	0.0023
16	rs72774521	6182713	0.72	0.971554139537083	0.77	0.712611004068267	0.0437350954925155	0.177055151267119	0.002	0.003	0.0279	0.143	0.006	0.1684	0.1998	0.0104	8e-04	0.0088	0.0071	0.0166	0.0022	0.0067	0.0244	0.1264	0.1467	0.0023	0.0011	0.0094	0.0252	0.0207	0.0071	0.0202	0.0058	0.0023
16	rs117028714	6183829	0.72	0.971554139537083	0.77	0.712611004068267	0.0435107093951497	0.186360950243274	0.0021	0.003	0.0278	0.1431	0.006	0.1683	0.1998	0.0104	8e-04	0.0088	0.0071	0.0166	0.0022	0.0067	0.0244	0.1264	0.1467	0.0023	0.0011	0.0094	0.0252	0.0207	0.0071	0.0202	0.0058	0.0023
16	rs12922855	6184390	0.72	0.971554139537083	0.77	0.712611004068267	0.0497508773924854	0.182092335747481	0.0021	0.003	0.0278	0.1431	0.006	0.1684	0.1999	0.0105	8e-04	0.0088	0.0071	0.0166	0.0022	0.0067	0.0244	0.1265	0.1467	0.0023	0.0011	0.0092	0.0252	0.0207	0.0071	0.0202	0.0058	0.0023
16	rs117718834	6187307	0.72	0.971554139537083	0.78	0.653412240020304	0.0515048964234409	0.188098317716734	0.0021	0.003	0.0278	0.1431	0.006	0.1682	0.1998	0.0105	8e-04	0.0088	0.0071	0.0165	0.0023	0.0067	0.0244	0.1267	0.1467	0.0023	0.0011	0.0092	0.0252	0.0207	0.0071	0.0202	0.0058	0.0023
16	rs59763614	6196401	0.72	0.971554139537083	0.78	0.653412240020304	0.0488245443069531	0.213411883311543	0.0024	0.0028	0.0276	0.1439	0.0059	0.1665	0.1991	0.0104	8e-04	0.0087	0.0071	0.0162	0.0023	0.0064	0.0248	0.1278	0.1463	0.0022	0.0011	0.0097	0.0253	0.0209	0.0072	0.0205	0.0058	0.0023
16	rs17195591	6202206	0.73	0.893795165105119	0.78	0.653412240020304	0.0479737364315679	0.240092258422934	0.0024	0.0027	0.0277	0.1441	0.0059	0.1657	0.1986	0.0105	0.001	0.0087	0.0072	0.0161	0.0024	0.0063	0.0248	0.1283	0.1462	0.0023	0.0011	0.0099	0.0254	0.0211	0.0073	0.0206	0.0058	0.0023
16	rs4786087	6203162	0.73	0.893795165105119	0.78	0.653412240020304	0.0460380203226116	0.229516504139965	0.0024	0.0027	0.0277	0.1442	0.0059	0.1655	0.1984	0.0105	0.001	0.0087	0.0072	0.0161	0.0024	0.0063	0.0248	0.1284	0.1461	0.0023	0.0011	0.0099	0.0254	0.0212	0.0073	0.0206	0.0058	0.0023
16	rs17195737	6204132	0.73	0.893795165105119	0.8	0.544775224122235	0.0483256744680568	0.23467504402318	0.0024	0.0027	0.0277	0.1441	0.0059	0.1654	0.1984	0.0105	0.0011	0.0087	0.0072	0.0161	0.0024	0.0063	0.0248	0.1284	0.146	0.0023	0.0011	0.01	0.0254	0.0212	0.0073	0.0206	0.0058	0.0023
16	rs72774535	6208236	0.72	0.971554139537083	0.81	0.49521423796015	0.0380177103705324	0.19344655532836	0.0024	0.0027	0.0274	0.144	0.0058	0.1645	0.1985	0.0106	0.0012	0.0088	0.0071	0.0162	0.0026	0.0064	0.0248	0.1285	0.1454	0.0024	0.0011	0.0103	0.0254	0.0214	0.0073	0.0207	0.006	0.0024
16	rs17215447	6214147	0.73	0.893795165105119	0.82	0.448736318624531	0.0289438278498919	0.145264366835946	0.0026	0.0025	0.0266	0.1451	0.0059	0.1645	0.197	0.0114	0.0017	0.0091	0.0071	0.0154	0.0031	0.0066	0.0243	0.1296	0.1434	0.0023	0.0012	0.0112	0.0252	0.0217	0.0077	0.0201	0.0063	0.0026
16	rs17139486	6214224	0.73	0.893795165105119	0.82	0.448736318624531	0.0334825003688612	0.174954125875564	0.0027	0.0025	0.0265	0.1451	0.006	0.1644	0.1965	0.0115	0.0018	0.0091	0.0072	0.0153	0.0032	0.0066	0.0242	0.1296	0.1432	0.0023	0.0013	0.0112	0.0251	0.0217	0.0077	0.0202	0.0063	0.0026
16	rs17804371	6214387	0.72	0.971554139537083	0.82	0.448736318624531	0.0293735270078265	0.133933836573593	0.003	0.0026	0.0262	0.1452	0.0063	0.1643	0.1953	0.0116	0.002	0.0092	0.0075	0.0149	0.0034	0.0068	0.0241	0.1298	0.1428	0.0023	0.0014	0.0114	0.0249	0.0218	0.0079	0.0204	0.0064	0.0026
16	rs35594875	6214950	0.73	0.893795165105119	0.82	0.448736318624531	0.0352589696093372	0.081282539539209	0.0028	0.0026	0.026	0.146	0.0067	0.1636	0.1922	0.0123	0.0026	0.0093	0.0072	0.0148	0.0041	0.0076	0.0242	0.1308	0.141	0.0023	0.0018	0.0116	0.0248	0.0222	0.0077	0.0207	0.0065	0.0027
16	rs7196181	6215084	0.73	0.893795165105119	0.83	0.405269641990714	0.038743817238347	0.0787557124975163	0.0029	0.0027	0.0256	0.1463	0.0069	0.1628	0.1916	0.0125	0.0028	0.0094	0.0072	0.0147	0.0042	0.0077	0.0242	0.1311	0.1405	0.0023	0.0018	0.0116	0.0245	0.0222	0.008	0.021	0.0065	0.0028
16	rs11642397	6215488	0.73	0.893795165105119	0.83	0.405269641990714	0.0324593470467168	0.0723679956772017	0.0029	0.0028	0.0254	0.1467	0.0069	0.1621	0.1915	0.0126	0.003	0.0094	0.0071	0.0147	0.0042	0.0078	0.0241	0.131	0.1405	0.0023	0.0018	0.0117	0.0243	0.0222	0.0082	0.0213	0.0066	0.0028
16	rs118017745	6215611	0.73	0.893795165105119	0.83	0.405269641990714	0.0329003983655372	0.0746651251279482	0.0028	0.0028	0.0254	0.1467	0.0069	0.1621	0.1915	0.0126	0.003	0.0094	0.0071	0.0147	0.0042	0.0078	0.0241	0.131	0.1405	0.0023	0.0018	0.0117	0.0243	0.0222	0.0082	0.0213	0.0066	0.0028
16	rs35988762	6217523	0.73	0.893795165105119	0.83	0.405269641990714	0.0316495536908875	0.067308666105179	0.0028	0.0028	0.0254	0.1465	0.007	0.1618	0.1917	0.0127	0.003	0.0094	0.0072	0.0145	0.0042	0.0079	0.0241	0.1307	0.141	0.0023	0.0018	0.0118	0.0243	0.0221	0.0082	0.0212	0.0066	0.0028
16	rs12102904	6217716	0.73	0.893795165105119	0.83	0.405269641990714	0.0473383008082481	0.0651776141794021	0.0028	0.0028	0.0254	0.1465	0.007	0.1615	0.192	0.0127	0.0033	0.0093	0.0072	0.0145	0.0042	0.0079	0.0241	0.1306	0.1408	0.0023	0.0018	0.0118	0.0242	0.0221	0.0082	0.0212	0.0066	0.0028
16	rs11643933	6218584	0.73	0.893795165105119	0.83	0.405269641990714	0.0463646866204194	0.0648365928645739	0.0028	0.0028	0.0254	0.1465	0.007	0.1615	0.192	0.0127	0.0033	0.0093	0.0072	0.0145	0.0042	0.0079	0.0241	0.1306	0.1408	0.0023	0.0018	0.0117	0.0242	0.0221	0.0082	0.0215	0.0066	0.0027
16	rs9933445	6220319	0.73	0.893795165105119	0.83	0.405269641990714	0.0469912537044211	0.0644283606825479	0.0028	0.0028	0.0254	0.1465	0.0071	0.1615	0.192	0.0128	0.0034	0.0094	0.0072	0.0145	0.0042	0.0079	0.0241	0.1305	0.1409	0.0023	0.0018	0.0117	0.0242	0.0221	0.0082	0.0215	0.0065	0.0027
16	rs34166019	6220438	0.73	0.893795165105119	0.83	0.405269641990714	0.0476235369037566	0.0645643175453428	0.0028	0.0028	0.0254	0.1465	0.0071	0.1615	0.192	0.0128	0.0034	0.0094	0.0072	0.0145	0.0042	0.0079	0.0241	0.1305	0.1409	0.0023	0.0018	0.0117	0.0242	0.0221	0.0083	0.0215	0.0065	0.0027
16	rs78691040	6220794	0.73	0.893795165105119	0.83	0.405269641990714	0.0480056589096588	0.0644963240392324	0.0028	0.0028	0.0254	0.1465	0.0071	0.1614	0.192	0.0128	0.0034	0.0094	0.0072	0.0145	0.0042	0.0079	0.0241	0.1305	0.1409	0.0023	0.0018	0.0117	0.0242	0.0221	0.0083	0.0215	0.0065	0.0027
16	rs75060978	6221182	0.73	0.893795165105119	0.83	0.405269641990714	0.0481814894753998	0.0691880425746781	0.0027	0.0028	0.0254	0.1465	0.0071	0.1614	0.1919	0.0128	0.0034	0.0094	0.0072	0.0145	0.0042	0.0079	0.0241	0.1304	0.1409	0.0023	0.0018	0.0118	0.0242	0.0221	0.0083	0.0215	0.0066	0.0027
16	rs17139502	6221373	0.73	0.893795165105119	0.83	0.405269641990714	0.0480695469793259	0.0726535170803705	0.0027	0.0029	0.0254	0.1465	0.0071	0.1614	0.1919	0.0129	0.0034	0.0094	0.0072	0.0145	0.0042	0.0079	0.0241	0.1304	0.1409	0.0023	0.0018	0.0118	0.0242	0.0221	0.0083	0.0215	0.0066	0.0027
16	rs72774572	6228641	0.72	0.971554139537083	0.84	0.364737902801441	0.045944975036844	0.0808342760944891	0.0027	0.0029	0.0253	0.1459	0.0073	0.1604	0.1911	0.0133	0.0035	0.0095	0.0073	0.0146	0.004	0.0079	0.0241	0.1301	0.1405	0.0025	0.0018	0.012	0.0245	0.0223	0.0087	0.0218	0.0069	0.0028
16	rs2344664	6228691	0.72	0.971554139537083	0.84	0.364737902801441	0.0458365837842245	0.0816568593424426	0.0027	0.0029	0.0253	0.1459	0.0073	0.1604	0.1911	0.0133	0.0035	0.0095	0.0073	0.0146	0.004	0.008	0.0241	0.1301	0.1405	0.0025	0.0018	0.012	0.0245	0.0223	0.0087	0.0218	0.0069	0.0028
16	rs117086377	6230403	0.72	0.971554139537083	0.85	0.32706018639722	0.04711725241066	0.0852855725396139	0.0027	0.0029	0.0253	0.146	0.0073	0.1603	0.191	0.0133	0.0035	0.0095	0.0073	0.0146	0.004	0.008	0.0241	0.1301	0.1406	0.0025	0.0018	0.012	0.0245	0.0223	0.0087	0.0218	0.007	0.0028
16	rs12920682	6232467	0.73	0.893795165105119	0.85	0.32706018639722	0.051137487048655	0.0906121869682593	0.0026	0.003	0.0249	0.1465	0.0073	0.1597	0.1905	0.0135	0.0035	0.0096	0.0073	0.0147	0.004	0.0081	0.024	0.1305	0.1407	0.0025	0.0018	0.0121	0.0245	0.0223	0.0087	0.0217	0.0071	0.0027
16	rs74916226	6234270	0.73	0.893795165105119	0.85	0.32706018639722	0.0507386919797154	0.0617346638076259	0.0026	0.0031	0.0241	0.1478	0.0074	0.158	0.1892	0.014	0.0035	0.0097	0.0073	0.0151	0.004	0.0083	0.0241	0.1308	0.1411	0.0025	0.0017	0.0122	0.0244	0.0222	0.0089	0.0219	0.0072	0.0027
16	rs4786834	6234399	0.73	0.893795165105119	0.86	0.29215087580064	0.0500786954338031	0.0624035290588065	0.0026	0.0031	0.0241	0.1478	0.0074	0.1579	0.1891	0.014	0.0036	0.0097	0.0073	0.0151	0.004	0.0083	0.0241	0.1308	0.1411	0.0025	0.0017	0.0122	0.0244	0.0222	0.0089	0.0219	0.0072	0.0027
16	rs7188622	6236409	0.73	0.893795165105119	0.86	0.29215087580064	0.0392563561504992	0.05739727393325	0.0026	0.0031	0.024	0.1492	0.0076	0.1571	0.1886	0.0142	0.0036	0.0096	0.0073	0.0154	0.0039	0.0084	0.0238	0.1308	0.1414	0.0025	0.0017	0.0122	0.0243	0.0218	0.0088	0.0219	0.0072	0.0027
16	rs8058875	6238085	0.73	0.893795165105119	0.86	0.29215087580064	0.0350913105032258	0.055279413573728	0.0026	0.0031	0.0243	0.1495	0.0076	0.1571	0.1881	0.0141	0.0037	0.0096	0.0073	0.0154	0.0039	0.0084	0.0235	0.1311	0.1419	0.0025	0.0017	0.0122	0.024	0.0216	0.0088	0.0219	0.0072	0.0028
16	rs11646736	6241565	0.73	0.893795165105119	0.86	0.29215087580064	0.0383864287459782	0.0846763759828098	0.0026	0.003	0.024	0.1494	0.0076	0.1572	0.1881	0.0142	0.0036	0.0095	0.0073	0.0154	0.0039	0.0084	0.0235	0.1313	0.1422	0.0025	0.0017	0.0122	0.0237	0.0216	0.0089	0.022	0.0072	0.0027
16	rs59173107	6243861	0.73	0.893795165105119	0.86	0.29215087580064	0.0409650791309011	0.0948699198630098	0.0026	0.003	0.0241	0.1493	0.0073	0.1573	0.188	0.0142	0.0036	0.0095	0.0073	0.0154	0.0038	0.0084	0.0235	0.1315	0.1423	0.0024	0.0016	0.0123	0.0237	0.0215	0.0089	0.0221	0.0072	0.0027
16	rs72774590	6244714	0.73	0.893795165105119	0.86	0.29215087580064	0.043540582025998	0.122155699549981	0.0026	0.003	0.0241	0.1493	0.0073	0.1573	0.188	0.0143	0.0036	0.0094	0.0073	0.0154	0.0038	0.0084	0.0235	0.1315	0.1422	0.0024	0.0016	0.0123	0.0237	0.0215	0.0089	0.0221	0.0072	0.0027
16	rs73532070	6245333	0.74	0.820062814253923	0.86	0.29215087580064	0.0444735906125834	0.157597423766489	0.0025	0.0031	0.0242	0.1491	0.0074	0.1572	0.1874	0.0146	0.0034	0.0094	0.0074	0.0156	0.0036	0.0085	0.0235	0.1318	0.1418	0.0024	0.0016	0.0126	0.0238	0.0213	0.0089	0.0222	0.0074	0.0026
16	rs11639874	6248247	0.74	0.820062814253923	0.86	0.29215087580064	0.00919958837665258	0.145544887728679	0.0024	0.0036	0.0247	0.1485	0.0077	0.1566	0.1847	0.0162	0.0027	0.0091	0.0077	0.0164	0.0024	0.0087	0.0239	0.1333	0.1399	0.0023	0.0012	0.0141	0.0246	0.0202	0.0092	0.0231	0.0081	0.002
16	rs35321150	6254774	0.73	0.893795165105119	0.86	0.29215087580064	0.0211752754724473	0.223961150903986	0.0022	0.0041	0.0253	0.1479	0.0081	0.1559	0.1819	0.018	0.002	0.0089	0.008	0.0174	0.0012	0.009	0.0244	0.1347	0.1378	0.0022	9e-04	0.0156	0.0254	0.0192	0.0092	0.0239	0.0088	0.0015
16	rs72774598	6255347	0.73	0.893795165105119	0.86	0.29215087580064	0.0213648216300036	0.220714078183654	0.0022	0.0041	0.0253	0.1479	0.0081	0.1559	0.1819	0.018	0.002	0.0089	0.008	0.0174	0.0012	0.0089	0.0244	0.1347	0.1378	0.0022	9e-04	0.0156	0.0254	0.0192	0.0093	0.0239	0.0088	0.0015
16	rs17217151	6258596	0.73	0.893795165105119	0.87	0.259919603286658	0.0235702738597239	0.187280047839955	0.0022	0.0042	0.0254	0.1479	0.0081	0.1559	0.1819	0.0181	0.002	0.0089	0.008	0.0174	0.0011	0.0088	0.0244	0.1348	0.1378	0.0022	9e-04	0.0156	0.0255	0.0192	0.0093	0.0239	0.0089	0.0015
16	rs4786090	6258614	0.73	0.893795165105119	0.87	0.259919603286658	0.0236286380159214	0.186565060719387	0.0022	0.0042	0.0254	0.1479	0.0081	0.1559	0.1819	0.0181	0.002	0.0089	0.008	0.0174	0.0011	0.0088	0.0244	0.1348	0.1378	0.0022	9e-04	0.0156	0.0255	0.0192	0.0093	0.0239	0.0089	0.0015
16	rs11862328	6259335	0.73	0.893795165105119	0.87	0.259919603286658	0.023638375444407	0.196762943231007	0.0022	0.0041	0.0253	0.1481	0.0081	0.156	0.1819	0.0181	0.0019	0.0089	0.008	0.0174	0.0011	0.0087	0.0245	0.1347	0.1377	0.0022	9e-04	0.0157	0.0255	0.0191	0.0093	0.024	0.0089	0.0014
16	rs79682337	6263297	0.72	0.971554139537083	0.87	0.259919603286658	0.0277577754903361	0.188507908465987	0.0022	0.0042	0.0253	0.1483	0.0082	0.1559	0.1818	0.0184	0.0019	0.0089	0.008	0.0174	0.0011	0.0087	0.0246	0.1344	0.1374	0.0023	9e-04	0.0158	0.0256	0.0191	0.0093	0.024	0.0089	0.0014
16	rs62016045	6263447	0.72	0.971554139537083	0.87	0.259919603286658	0.02753996622596	0.190663228592348	0.0022	0.0042	0.0253	0.1483	0.0082	0.1559	0.1818	0.0184	0.0018	0.0089	0.008	0.0174	0.0011	0.0087	0.0246	0.1344	0.1374	0.0023	9e-04	0.0158	0.0256	0.0191	0.0093	0.024	0.0089	0.0014
16	rs11077013	6266331	0.72	0.971554139537083	0.86	0.29215087580064	0.0621039932181011	0.222660463049279	0.0021	0.0043	0.0249	0.1488	0.0084	0.1558	0.1815	0.0192	0.0016	0.0088	0.0082	0.0182	7e-04	0.009	0.0248	0.1342	0.1351	0.0022	9e-04	0.0162	0.026	0.0185	0.0096	0.0246	0.0089	0.0014
16	rs115000126	6268105	0.71	1.05339378298732	0.86	0.29215087580064	0.0559996337600461	0.230501438186522	0.0021	0.0042	0.0249	0.1488	0.0085	0.1555	0.1814	0.0193	0.0015	0.0088	0.0083	0.0182	6e-04	0.0091	0.0247	0.1341	0.1356	0.0021	9e-04	0.0161	0.0262	0.0184	0.0097	0.0246	0.0087	0.0013
16	rs11077016	6270845	0.71	1.05339378298732	0.86	0.29215087580064	0.0576984924752009	0.232475394744211	0.0021	0.0042	0.0249	0.1488	0.0086	0.1554	0.1814	0.0194	0.0015	0.0088	0.0084	0.0182	6e-04	0.0091	0.0246	0.134	0.1357	0.0021	9e-04	0.0162	0.0262	0.0184	0.0097	0.0246	0.0087	0.0013
16	rs5008174	6272098	0.71	1.05339378298732	0.87	0.259919603286658	0.0582056693535052	0.235225998707462	0.0021	0.0042	0.0249	0.1488	0.0086	0.1553	0.1814	0.0194	0.0015	0.0088	0.0084	0.0183	6e-04	0.0092	0.0246	0.134	0.1358	0.0021	9e-04	0.0162	0.0263	0.0184	0.0097	0.0246	0.0087	0.0013
16	rs17139600	6279094	0.71	1.05339378298732	0.87	0.259919603286658	0.0662696685829814	0.2516073173035	0.0021	0.0043	0.0252	0.1486	0.0086	0.1548	0.1813	0.0195	0.0014	0.0088	0.0085	0.0184	6e-04	0.0089	0.0246	0.1343	0.1358	0.0021	9e-04	0.0164	0.0264	0.0183	0.0097	0.0247	0.0087	0.0013
16	rs12924078	6281970	0.71	1.05339378298732	0.87	0.259919603286658	0.0676845117794569	0.252734369064526	0.0021	0.0043	0.0252	0.1486	0.0087	0.1545	0.1813	0.0195	0.0014	0.0088	0.0085	0.0185	6e-04	0.009	0.0245	0.1344	0.1357	0.0021	8e-04	0.0164	0.0265	0.0182	0.0098	0.0248	0.0087	0.0013
16	rs72776427	6282815	0.71	1.05339378298732	0.87	0.259919603286658	0.0712141991719791	0.253298491117694	0.0021	0.0043	0.0252	0.1486	0.0087	0.1544	0.1813	0.0195	0.0015	0.0088	0.0085	0.0185	6e-04	0.009	0.0245	0.1344	0.1357	0.0021	8e-04	0.0165	0.0265	0.0181	0.0098	0.0248	0.0087	0.0013
16	rs62015086	6282928	0.71	1.05339378298732	0.87	0.259919603286658	0.0717548071050813	0.253524251043668	0.0021	0.0043	0.0252	0.1486	0.0087	0.1543	0.1813	0.0195	0.0015	0.0088	0.0085	0.0185	6e-04	0.009	0.0245	0.1344	0.1357	0.0021	8e-04	0.0165	0.0265	0.0181	0.0098	0.0248	0.0087	0.0013
16	rs78485405	6283608	0.71	1.05339378298732	0.88	0.230271256315472	0.0633062324429756	0.261123639113878	0.0021	0.0043	0.0252	0.1486	0.0087	0.1543	0.1811	0.0195	0.0015	0.0088	0.0085	0.0185	6e-04	0.009	0.0245	0.1342	0.1356	0.0021	8e-04	0.0165	0.0265	0.0182	0.0098	0.0248	0.0088	0.0013
16	rs59559170	6287427	0.7	1.1393643476553	0.88	0.230271256315472	0.151151420832788	0.284218648692039	0.0021	0.0047	0.0258	0.1504	0.0084	0.1529	0.1806	0.0199	0.0016	0.0086	0.0083	0.0185	6e-04	0.0091	0.0246	0.1346	0.1334	0.0024	6e-04	0.0164	0.0264	0.0181	0.0102	0.0253	0.009	0.0013
16	rs11643547	6288625	0.7	1.1393643476553	0.88	0.230271256315472	0.151881231571864	0.278156006481766	0.0022	0.0047	0.0258	0.1503	0.0084	0.1528	0.1805	0.0199	0.0016	0.0087	0.0083	0.0184	6e-04	0.0092	0.0246	0.1347	0.1333	0.0024	6e-04	0.0164	0.0265	0.0181	0.0102	0.0254	0.009	0.0013
16	rs78055970	6292276	0.7	1.1393643476553	0.88	0.230271256315472	0.176480889271538	0.271672146516398	0.0022	0.0047	0.0259	0.1501	0.0085	0.153	0.1803	0.0199	0.0016	0.0087	0.0083	0.0182	6e-04	0.0092	0.0246	0.1349	0.1331	0.0025	7e-04	0.0164	0.0264	0.0181	0.0102	0.0255	0.009	0.0013
16	rs73531431	6292720	0.7	1.1393643476553	0.88	0.230271256315472	0.173700743777337	0.269483027978752	0.0022	0.0047	0.0259	0.1501	0.0084	0.153	0.1803	0.0199	0.0016	0.0087	0.0083	0.0182	6e-04	0.0092	0.0246	0.1349	0.1331	0.0025	7e-04	0.0164	0.0264	0.0181	0.0102	0.0255	0.009	0.0013
16	rs8055352	6295154	0.7	1.1393643476553	0.88	0.230271256315472	0.165793484175272	0.268333068128423	0.0022	0.0047	0.0259	0.1501	0.0084	0.1529	0.1803	0.0199	0.0016	0.0087	0.0083	0.0182	6e-04	0.0092	0.0246	0.1349	0.133	0.0025	7e-04	0.0164	0.0264	0.0181	0.0102	0.0256	0.009	0.0013
16	rs2160165	6298958	0.7	1.1393643476553	0.88	0.230271256315472	0.165688570708212	0.269828313292017	0.0023	0.0047	0.026	0.1501	0.0084	0.1527	0.18	0.02	0.0017	0.0088	0.0084	0.0182	7e-04	0.0091	0.0246	0.1349	0.1329	0.0025	7e-04	0.0164	0.0263	0.0181	0.0102	0.0258	0.009	0.0013
16	rs113798657	6300681	0.7	1.1393643476553	0.87	0.259919603286658	0.17334156324523	0.273635470644432	0.0023	0.0048	0.0261	0.15	0.0083	0.1525	0.1799	0.0201	0.0017	0.0088	0.0084	0.0182	7e-04	0.0092	0.0246	0.1349	0.1327	0.0025	7e-04	0.0164	0.0263	0.0181	0.0103	0.0259	0.0091	0.0013
16	rs72776434	6300731	0.7	1.1393643476553	0.87	0.259919603286658	0.173880495872821	0.273404264652528	0.0023	0.0048	0.0261	0.15	0.0083	0.1525	0.1799	0.0201	0.0017	0.0088	0.0084	0.0182	7e-04	0.0092	0.0246	0.1349	0.1327	0.0025	7e-04	0.0164	0.0263	0.0181	0.0103	0.0259	0.0091	0.0013
16	rs13338644	6301513	0.7	1.1393643476553	0.87	0.259919603286658	0.192362531742462	0.27908610919341	0.0024	0.0048	0.0262	0.15	0.0082	0.1522	0.1796	0.0202	0.0017	0.0089	0.0084	0.0182	8e-04	0.0092	0.0246	0.1348	0.1324	0.0025	8e-04	0.0165	0.0264	0.0182	0.0103	0.0261	0.0091	0.0013
16	rs7206191	6302192	0.7	1.1393643476553	0.87	0.259919603286658	0.184193178150054	0.264205897450998	0.0027	0.0049	0.0263	0.1496	0.0081	0.1522	0.1796	0.0202	0.0018	0.0089	0.0083	0.0179	0.001	0.0089	0.0245	0.135	0.1316	0.0026	9e-04	0.0164	0.0269	0.0181	0.0103	0.0263	0.0092	0.0015
16	rs12918682	6302521	0.7	1.1393643476553	0.87	0.259919603286658	0.184602402190149	0.263063003381915	0.0028	0.0049	0.0263	0.1495	0.008	0.1522	0.1797	0.0202	0.0018	0.0089	0.0083	0.0178	0.001	0.0089	0.0245	0.1351	0.1316	0.0025	9e-04	0.0164	0.027	0.0181	0.0103	0.0263	0.0091	0.0016
16	rs8050261	6303301	0.7	1.1393643476553	0.87	0.259919603286658	0.190689645186416	0.262035722368887	0.0028	0.0049	0.0263	0.1495	0.008	0.1522	0.1797	0.0202	0.0018	0.0088	0.0083	0.0178	0.001	0.0089	0.0246	0.1351	0.1316	0.0025	9e-04	0.0164	0.027	0.018	0.0103	0.0263	0.0091	0.0016
16	rs4786847	6310233	0.7	1.1393643476553	0.87	0.259919603286658	0.21163720718523	0.262035722368887	0.0029	0.005	0.0261	0.1493	0.008	0.1521	0.1795	0.0203	0.0019	0.0088	0.0085	0.0179	0.001	0.0087	0.0244	0.1354	0.1318	0.0023	0.001	0.0165	0.0273	0.0181	0.0102	0.0263	0.009	0.0016
16	rs72776466	6312886	0.7	1.1393643476553	0.87	0.259919603286658	0.208152933210487	0.262263898494917	0.0029	0.005	0.0261	0.1493	0.008	0.1522	0.1795	0.0204	0.0019	0.0088	0.0086	0.0178	0.001	0.0087	0.0244	0.1354	0.1318	0.0023	0.001	0.0165	0.0273	0.0181	0.0102	0.0262	0.009	0.0016
16	rs72776474	6317038	0.7	1.1393643476553	0.87	0.259919603286658	0.210472159917466	0.263063003381915	0.0029	0.005	0.0261	0.1493	0.008	0.1522	0.1795	0.0204	0.0019	0.0088	0.0086	0.0178	0.001	0.0086	0.0244	0.1354	0.1318	0.0023	0.001	0.0165	0.0273	0.0181	0.0102	0.0262	0.0089	0.0016
16	rs76399821	6319034	0.7	1.1393643476553	0.87	0.259919603286658	0.213169302885806	0.263748554311803	0.0029	0.005	0.0261	0.1493	0.008	0.1522	0.1795	0.0204	0.0018	0.0088	0.0086	0.0178	0.001	0.0086	0.0244	0.1355	0.1318	0.0023	0.001	0.0165	0.0274	0.0181	0.0102	0.0262	0.0089	0.0016
16	rs72776478	6320813	0.7	1.1393643476553	0.87	0.259919603286658	0.215032262961063	0.264091538497001	0.0029	0.005	0.0261	0.1493	0.008	0.1522	0.1795	0.0204	0.0018	0.0088	0.0086	0.0177	0.001	0.0086	0.0244	0.1355	0.1318	0.0022	0.0011	0.0165	0.0274	0.0181	0.0102	0.0262	0.0089	0.0016
16	rs35124205	6322636	0.7	1.1393643476553	0.87	0.259919603286658	0.216007857730879	0.264205897450998	0.0029	0.005	0.026	0.1494	0.008	0.1522	0.1795	0.0204	0.0018	0.0087	0.0086	0.0177	0.001	0.0086	0.0244	0.1355	0.1318	0.0022	0.0011	0.0165	0.0274	0.0181	0.0102	0.0262	0.0089	0.0016
16	rs17818943	6325482	0.7	1.1393643476553	0.87	0.259919603286658	0.224774827799958	0.263519975462864	0.0029	0.005	0.0258	0.1496	0.008	0.1522	0.1794	0.0205	0.0018	0.0087	0.0086	0.0177	0.001	0.0086	0.0245	0.1352	0.1318	0.0022	0.0011	0.0165	0.0274	0.0181	0.0102	0.0262	0.0089	0.0016
16	rs77753884	6331682	0.7	1.1393643476553	0.87	0.259919603286658	0.210833338688178	0.263177223189051	0.0029	0.0051	0.0257	0.1495	0.008	0.1522	0.1794	0.0205	0.0018	0.0087	0.0086	0.0178	0.0011	0.0086	0.0245	0.1352	0.1318	0.0022	0.0011	0.0165	0.0274	0.0181	0.0103	0.0262	0.0089	0.0016
16	rs74873970	6332741	0.7	1.1393643476553	0.87	0.259919603286658	0.210993974569878	0.263291458474518	0.0029	0.0051	0.0257	0.1495	0.008	0.1521	0.1794	0.0205	0.0018	0.0087	0.0086	0.0178	0.0011	0.0086	0.0245	0.1352	0.1318	0.0022	0.0011	0.0165	0.0274	0.0181	0.0103	0.0262	0.0089	0.0016
16	rs62016193	6339309	0.7	1.1393643476553	0.87	0.259919603286658	0.207277017941121	0.268792868923807	0.003	0.0051	0.0257	0.1491	0.0079	0.1519	0.1793	0.0207	0.0019	0.0087	0.0087	0.018	0.0012	0.0087	0.0245	0.1352	0.1317	0.0022	0.0011	0.0164	0.0274	0.0181	0.0106	0.026	0.0089	0.0017
16	rs1344469	6339595	0.7	1.1393643476553	0.87	0.259919603286658	0.208711419650514	0.269713202955679	0.003	0.0051	0.0257	0.1491	0.0079	0.1518	0.1793	0.0208	0.0019	0.0087	0.0087	0.018	0.0012	0.0087	0.0246	0.1352	0.1317	0.0022	0.0011	0.0164	0.0274	0.0181	0.0106	0.026	0.0089	0.0017
16	rs4786850	6345924	0.7	1.1393643476553	0.86	0.29215087580064	0.209670789558794	0.284335629527589	0.003	0.0052	0.0256	0.1489	0.0079	0.1517	0.1792	0.0208	0.0019	0.0086	0.0088	0.0182	0.0013	0.0088	0.0246	0.1351	0.1314	0.0022	0.0011	0.0164	0.0275	0.0183	0.0108	0.0258	0.0089	0.0017
16	rs11077025	6346816	0.7	1.1393643476553	0.86	0.29215087580064	0.184565178420693	0.263177223189051	0.0032	0.0052	0.0255	0.1484	0.0078	0.1519	0.1797	0.0208	0.002	0.0086	0.0088	0.018	0.0015	0.0089	0.0244	0.1349	0.1312	0.0022	0.0012	0.0164	0.0282	0.0181	0.011	0.0254	0.009	0.0018
16	rs60927007	6348513	0.68	1.32388185841529	0.85	0.32706018639722	0.189251603846616	0.260440229975019	0.0034	0.0053	0.0252	0.1471	0.0079	0.1517	0.1802	0.0209	0.0021	0.0086	0.0092	0.0174	0.0023	0.0088	0.024	0.1341	0.1307	0.0021	0.0014	0.0164	0.0299	0.018	0.0114	0.0249	0.009	0.0018
16	rs117999462	6350982	0.68	1.32388185841529	0.85	0.32706018639722	0.19855498718891	0.258847792122691	0.0034	0.0053	0.0251	0.1471	0.0078	0.1517	0.1802	0.021	0.0021	0.0087	0.0093	0.0174	0.0023	0.0087	0.024	0.134	0.1307	0.0021	0.0014	0.0163	0.0299	0.0181	0.0113	0.0248	0.009	0.0018
16	rs79193646	6352110	0.68	1.32388185841529	0.85	0.32706018639722	0.203321874897414	0.270980253387038	0.0034	0.0053	0.0251	0.1471	0.0078	0.1517	0.1802	0.021	0.0021	0.0087	0.0093	0.0174	0.0023	0.0087	0.024	0.134	0.1307	0.0021	0.0014	0.0163	0.03	0.0181	0.0113	0.0248	0.009	0.0018
16	rs9933112	6353064	0.68	1.32388185841529	0.85	0.32706018639722	0.21915462230921	0.281765454544118	0.0034	0.0053	0.0251	0.1471	0.0078	0.1517	0.1802	0.021	0.0021	0.0087	0.0093	0.0174	0.0024	0.0087	0.024	0.134	0.1307	0.0021	0.0014	0.0163	0.03	0.0182	0.0113	0.0248	0.009	0.0018
16	rs79293435	6356726	0.69	1.22951255717774	0.85	0.32706018639722	0.251800176949708	0.283984731142961	0.0034	0.0055	0.025	0.1469	0.0078	0.152	0.1799	0.0212	0.002	0.0088	0.0095	0.0174	0.0024	0.0088	0.0242	0.1329	0.131	0.0021	0.0015	0.0164	0.0302	0.0184	0.0112	0.0248	0.0091	0.0018
16	rs13380623	6357060	0.69	1.22951255717774	0.85	0.32706018639722	0.268899842050426	0.305508201234763	0.0034	0.0055	0.025	0.1468	0.0078	0.152	0.1798	0.0212	0.002	0.0088	0.0095	0.0175	0.0024	0.0088	0.0242	0.1327	0.1311	0.002	0.0015	0.0164	0.0302	0.0184	0.0112	0.0248	0.0091	0.0018
16	rs4786852	6358757	0.69	1.22951255717774	0.85	0.32706018639722	0.285516982638375	0.315841344010582	0.0034	0.0055	0.0247	0.1465	0.0078	0.152	0.1804	0.0212	0.002	0.0088	0.0095	0.0175	0.0024	0.0088	0.0244	0.1326	0.131	0.002	0.0015	0.0165	0.0303	0.0185	0.0113	0.0246	0.0091	0.0018
16	rs11077028	6360454	0.69	1.22951255717774	0.85	0.32706018639722	0.303746134687788	0.322867444700443	0.0034	0.0055	0.0248	0.1465	0.008	0.1513	0.1804	0.0216	0.0021	0.009	0.0095	0.0173	0.0025	0.0088	0.0243	0.1329	0.1302	0.002	0.0015	0.0166	0.0303	0.0185	0.0114	0.0246	0.009	0.0019
16	rs11077029	6360562	0.69	1.22951255717774	0.85	0.32706018639722	0.28789374290239	0.337916585079668	0.0035	0.0055	0.0247	0.1461	0.008	0.151	0.1798	0.0215	0.0022	0.0091	0.0095	0.018	0.0027	0.0089	0.0242	0.1331	0.1296	0.0021	0.0015	0.0167	0.0306	0.0187	0.0115	0.0247	0.009	0.0019
16	rs11077030	6360617	0.69	1.22951255717774	0.85	0.32706018639722	0.244983292422617	0.311022509625061	0.0035	0.0055	0.0247	0.1459	0.008	0.1512	0.1798	0.0213	0.0022	0.0091	0.0094	0.0182	0.0027	0.009	0.0241	0.133	0.1299	0.0017	0.0015	0.0167	0.0305	0.0187	0.0115	0.0248	0.0088	0.0019
16	rs12102448	6360774	0.69	1.22951255717774	0.85	0.32706018639722	0.252154799598612	0.284452625065019	0.0035	0.0056	0.0247	0.1457	0.0081	0.1519	0.1797	0.0214	0.0022	0.009	0.0096	0.018	0.0027	0.0093	0.0239	0.1328	0.1292	0.0018	0.0016	0.0167	0.0301	0.019	0.0116	0.0252	0.0086	0.0019
16	rs12102452	6360887	0.69	1.22951255717774	0.85	0.32706018639722	0.240121447911111	0.285974903063101	0.0035	0.0056	0.0247	0.1452	0.0083	0.1521	0.1795	0.0214	0.0022	0.009	0.0095	0.018	0.0027	0.0095	0.0238	0.1326	0.1285	0.0019	0.0016	0.0166	0.0303	0.0198	0.0116	0.0254	0.0086	0.002
16	rs11641432	6361405	0.69	1.22951255717774	0.85	0.32706018639722	0.250340245056891	0.339148841208011	0.0034	0.0058	0.0257	0.1434	0.0088	0.1513	0.1782	0.0217	0.0022	0.0096	0.0096	0.0182	0.0028	0.0097	0.0237	0.1325	0.1268	0.002	0.0017	0.0167	0.0312	0.021	0.0118	0.0253	0.0086	0.0021
16	rs72778219	6361632	0.68	1.32388185841529	0.85	0.32706018639722	0.302962368288899	0.378739687126192	0.0033	0.0058	0.0261	0.1429	0.009	0.1512	0.1779	0.0218	0.0021	0.0099	0.0096	0.0183	0.0029	0.0098	0.0237	0.1324	0.1263	0.002	0.0017	0.0167	0.0314	0.0214	0.0119	0.0254	0.0087	0.0021
16	rs72778224	6363182	0.68	1.32388185841529	0.85	0.32706018639722	0.557395375089847	0.389981945165096	0.0036	0.0065	0.0264	0.1411	0.009	0.1511	0.1778	0.022	0.0021	0.0101	0.0094	0.0181	0.003	0.0097	0.0236	0.1325	0.1259	0.002	0.0018	0.0166	0.0319	0.0213	0.0119	0.0257	0.0087	0.0021
16	rs12926162	6365217	0.68	1.32388185841529	0.84	0.364737902801441	0.564387643292784	0.394735978039587	0.0036	0.0066	0.0265	0.141	0.009	0.1511	0.1778	0.0221	0.0021	0.0102	0.0094	0.0181	0.003	0.0097	0.0236	0.1325	0.1257	0.002	0.0018	0.0166	0.0319	0.0214	0.0119	0.0257	0.0088	0.0021
16	rs17223037	6374940	0.69	1.22951255717774	0.84	0.364737902801441	0.640277412385268	0.441134639423571	0.0037	0.0066	0.0267	0.1402	0.0091	0.151	0.1773	0.0221	0.002	0.0102	0.0096	0.0181	0.003	0.0098	0.0237	0.1324	0.1256	0.002	0.0017	0.0168	0.0321	0.0216	0.012	0.0258	0.0088	0.002
16	rs2487925	6380696	0.68	1.32388185841529	0.84	0.364737902801441	0.703719327907893	0.440206414203479	0.0038	0.0067	0.0267	0.1399	0.0091	0.1513	0.1768	0.0221	0.002	0.0103	0.0097	0.018	0.003	0.0099	0.0237	0.1325	0.1253	0.002	0.0017	0.0168	0.0322	0.0216	0.0121	0.0258	0.0089	0.0021
16	rs117612620	6382806	0.68	1.32388185841529	0.84	0.364737902801441	0.660956796185626	0.426871897939137	0.0038	0.0066	0.0267	0.1397	0.0092	0.1513	0.1765	0.0222	0.002	0.0104	0.0097	0.018	0.003	0.0099	0.0237	0.1325	0.1253	0.002	0.0017	0.0169	0.0322	0.0217	0.0121	0.0259	0.0089	0.0021
16	rs62016218	6397356	0.68	1.32388185841529	0.84	0.364737902801441	0.652435061728823	0.49146305020198	0.0037	0.0065	0.0267	0.1387	0.0093	0.1514	0.1761	0.0223	0.0018	0.0107	0.0099	0.0179	0.0027	0.0101	0.0238	0.1324	0.1249	0.002	0.0015	0.017	0.0326	0.0219	0.0123	0.0261	0.0091	0.002
16	rs75312617	6397911	0.68	1.32388185841529	0.84	0.364737902801441	0.648655797585299	0.492281857575945	0.0037	0.0065	0.0267	0.1387	0.0094	0.1514	0.1761	0.0223	0.0018	0.0107	0.0099	0.0179	0.0027	0.0101	0.0238	0.1324	0.1249	0.002	0.0015	0.017	0.0326	0.022	0.0123	0.0261	0.0091	0.002
16	rs17526976	6402573	0.68	1.32388185841529	0.84	0.364737902801441	0.699293345094982	0.518942086999148	0.0037	0.0065	0.0267	0.1383	0.0094	0.1514	0.1759	0.0224	0.0018	0.0108	0.01	0.0179	0.0026	0.0101	0.0239	0.1323	0.1248	0.002	0.0015	0.0171	0.0328	0.022	0.0124	0.0261	0.0092	0.002
16	rs118003140	6404832	0.68	1.32388185841529	0.83	0.405269641990714	0.676987814842948	0.513140139810869	0.0038	0.0065	0.0269	0.1382	0.0094	0.1515	0.1758	0.0224	0.0017	0.0108	0.0101	0.0179	0.0023	0.0099	0.024	0.1324	0.1247	0.002	0.0015	0.0172	0.0328	0.022	0.0124	0.0263	0.0093	0.002
16	rs12447711	6411728	0.68	1.32388185841529	0.83	0.405269641990714	0.72798376487233	0.569611478878233	0.0038	0.0062	0.0272	0.1364	0.0096	0.152	0.175	0.0226	0.0015	0.0112	0.0104	0.018	0.0022	0.0103	0.0241	0.1323	0.124	0.002	0.0014	0.0177	0.0328	0.0219	0.0128	0.0267	0.0098	0.002
16	rs17436401	6412639	0.68	1.32388185841529	0.83	0.405269641990714	0.679967404180081	0.602966854583027	0.0038	0.0061	0.0271	0.1359	0.0098	0.1518	0.1747	0.0226	0.0015	0.0114	0.0106	0.0184	0.0023	0.0105	0.0243	0.1321	0.1234	0.002	0.0014	0.0175	0.0329	0.022	0.013	0.0265	0.0102	0.002
16	rs8053202	6412912	0.68	1.32388185841529	0.83	0.405269641990714	0.70283313586098	0.564097130552056	0.0038	0.0061	0.027	0.136	0.0098	0.1517	0.1744	0.0226	0.0014	0.0114	0.011	0.0186	0.0024	0.0106	0.0238	0.1328	0.1233	0.0017	0.0014	0.0175	0.033	0.0219	0.0129	0.0263	0.0103	0.002
16	rs17436582	6413441	0.68	1.32388185841529	0.82	0.448736318624531	0.629839087594865	0.615050305177856	0.0038	0.0061	0.0271	0.1354	0.01	0.1518	0.1732	0.0227	0.0013	0.0115	0.0111	0.019	0.0024	0.011	0.0241	0.1325	0.1228	0.0017	0.0014	0.0175	0.0331	0.022	0.0131	0.0267	0.0105	0.0019
16	rs11077032	6413744	0.68	1.32388185841529	0.81	0.49521423796015	0.720949865381755	0.635895261287696	0.0039	0.006	0.0272	0.1351	0.0101	0.1519	0.1723	0.0228	0.0013	0.0117	0.0111	0.0189	0.0024	0.0112	0.0243	0.1322	0.1226	0.0017	0.0015	0.0176	0.0331	0.0222	0.0132	0.027	0.0106	0.0019
16	rs74249641	6414319	0.68	1.32388185841529	0.81	0.49521423796015	0.644673442450475	0.641422984042132	0.0039	0.006	0.0273	0.1345	0.0101	0.1523	0.1718	0.0229	0.0012	0.0119	0.0112	0.0189	0.0024	0.0113	0.0245	0.1322	0.1223	0.0017	0.0015	0.0175	0.033	0.0221	0.0132	0.0271	0.0107	0.0018
16	rs11641761	6416370	0.68	1.32388185841529	0.82	0.448736318624531	0.713946226658653	0.72352640860103	0.0039	0.0059	0.0276	0.1337	0.0103	0.1529	0.1706	0.023	0.0011	0.0123	0.0114	0.0192	0.0022	0.0113	0.025	0.1325	0.1214	0.0018	0.0015	0.0176	0.0329	0.022	0.0134	0.0274	0.0109	0.0017
16	rs12446308	6417933	0.68	1.32388185841529	0.82	0.448736318624531	0.617945951711249	0.692550197016392	0.0042	0.0055	0.0275	0.134	0.0102	0.153	0.1705	0.0229	0.0011	0.0123	0.0114	0.0193	0.0022	0.0113	0.025	0.1322	0.1212	0.0018	0.0015	0.0176	0.0328	0.022	0.0135	0.0276	0.0109	0.0018
16	rs9922278	6423667	0.68	1.32388185841529	0.8	0.544775224122235	0.596801095306245	0.690031983603367	0.0041	0.0055	0.0275	0.1341	0.0102	0.1531	0.171	0.0229	0.0011	0.0124	0.0114	0.0193	0.0022	0.0112	0.025	0.1321	0.1209	0.0019	0.0014	0.0176	0.0326	0.0219	0.0136	0.0276	0.011	0.0019
16	rs4786863	6424155	0.68	1.32388185841529	0.8	0.544775224122235	0.566794390926768	0.688107689242116	0.0041	0.0055	0.0275	0.1338	0.0104	0.1532	0.171	0.0229	0.0011	0.0124	0.0115	0.0194	0.0022	0.0113	0.025	0.1321	0.1209	0.0019	0.0014	0.0176	0.0326	0.0216	0.0136	0.0276	0.011	0.0019
16	rs74350127	6427631	0.68	1.32388185841529	0.8	0.544775224122235	0.493375256740141	0.669226197296602	0.0041	0.0054	0.0275	0.1338	0.0104	0.1532	0.1709	0.0229	0.0011	0.0124	0.0114	0.0194	0.0022	0.0112	0.025	0.1322	0.1209	0.0018	0.0017	0.0177	0.0326	0.0216	0.0136	0.0275	0.011	0.0019
16	rs2795558	6431934	0.68	1.32388185841529	0.8	0.544775224122235	0.43507007676053	0.667756133670933	0.004	0.0052	0.0275	0.1341	0.0104	0.1531	0.1707	0.0228	0.0011	0.0123	0.0114	0.0195	0.0022	0.0112	0.0247	0.1326	0.121	0.0018	0.0018	0.0177	0.0327	0.0216	0.0135	0.0274	0.011	0.002
16	rs72778246	6435101	0.68	1.32388185841529	0.8	0.544775224122235	0.38282147152389	0.663350387427921	0.0041	0.0052	0.0275	0.1343	0.0103	0.153	0.1707	0.0228	0.0012	0.0122	0.0114	0.0197	0.0022	0.0111	0.0248	0.1324	0.1209	0.0018	0.0018	0.0178	0.0328	0.0215	0.0135	0.0274	0.011	0.002
16	rs79449993	6435692	0.68	1.32388185841529	0.79	0.597486775499064	0.330005154847749	0.681456075545838	0.0041	0.0049	0.0275	0.1344	0.0103	0.1529	0.1708	0.0228	0.0012	0.0123	0.0114	0.0197	0.0022	0.0109	0.0248	0.1324	0.1208	0.0018	0.0018	0.0178	0.0328	0.0216	0.0135	0.0274	0.0111	0.002
16	rs117553615	6437437	0.68	1.32388185841529	0.79	0.597486775499064	0.295811760377835	0.666580615319728	0.0041	0.0049	0.0276	0.1343	0.0102	0.1532	0.1707	0.0227	0.0013	0.0121	0.0113	0.0198	0.0022	0.0109	0.0248	0.1325	0.1207	0.0018	0.0019	0.0178	0.0328	0.0216	0.0135	0.0273	0.0112	0.002
16	rs17140103	6441668	0.68	1.32388185841529	0.79	0.597486775499064	0.27221732698097	0.655729654332116	0.0041	0.005	0.0276	0.1343	0.0102	0.1529	0.1706	0.0226	0.0014	0.012	0.0113	0.0199	0.0023	0.011	0.0247	0.1325	0.1204	0.0018	0.0019	0.0179	0.0329	0.0216	0.0134	0.0272	0.0114	0.0021
16	rs8048501	6441868	0.69	1.22951255717774	0.79	0.597486775499064	0.252998122553371	0.657632938791058	0.0042	0.005	0.0276	0.1343	0.0102	0.1532	0.1706	0.0226	0.0014	0.0121	0.0113	0.0199	0.0023	0.011	0.0248	0.1326	0.1198	0.002	0.0019	0.0179	0.0329	0.0217	0.0135	0.0272	0.0111	0.002
16	rs72760908	6442053	0.69	1.22951255717774	0.78	0.653412240020304	0.238355087245008	0.665846157117297	0.0042	0.005	0.0276	0.1343	0.0102	0.1532	0.1706	0.0226	0.0014	0.0121	0.0113	0.0199	0.0023	0.011	0.0248	0.1325	0.1198	0.002	0.0019	0.0179	0.0329	0.0217	0.0135	0.0272	0.0111	0.002
16	rs28639930	6443744	0.71	1.05339378298732	0.77	0.712611004068267	0.0604314153495617	0.709937086029865	0.0043	0.0044	0.0273	0.1351	0.0098	0.1513	0.1699	0.0218	0.0016	0.0122	0.0103	0.0217	0.0027	0.0107	0.0259	0.1282	0.1222	0.0024	0.0023	0.0184	0.0329	0.0225	0.0126	0.0284	0.0111	0.0024
16	rs1013615	6444710	0.71	1.05339378298732	0.77	0.712611004068267	0.036395352565636	0.791694206264123	0.0042	0.0038	0.0271	0.1361	0.0095	0.1502	0.1689	0.021	0.0016	0.0123	0.0098	0.0233	0.0031	0.0104	0.0266	0.1257	0.1239	0.0027	0.0024	0.0188	0.033	0.0231	0.0118	0.0294	0.0112	0.0024
16	rs11863666	6445445	0.71	1.05339378298732	0.77	0.712611004068267	0.0439903529569131	0.845482447283974	0.0041	0.0035	0.0267	0.1367	0.0092	0.1495	0.169	0.0205	0.0016	0.0124	0.0094	0.0243	0.0031	0.01	0.0268	0.124	0.1258	0.0028	0.0024	0.019	0.0331	0.0234	0.0111	0.0302	0.0112	0.0024
16	rs28638378	6447571	0.71	1.05339378298732	0.77	0.712611004068267	0.0447165605803447	0.84966235598388	0.0041	0.0034	0.0266	0.1368	0.0091	0.1493	0.169	0.0204	0.0016	0.0125	0.0094	0.0245	0.0031	0.0099	0.0268	0.1236	0.1262	0.0029	0.0024	0.0191	0.0332	0.0235	0.0109	0.0304	0.0112	0.0024
16	rs117670957	6447581	0.71	1.05339378298732	0.76	0.775138689739853	0.0447774440421549	0.849972148742708	0.0041	0.0034	0.0266	0.1368	0.0091	0.1493	0.169	0.0204	0.0016	0.0125	0.0094	0.0245	0.0031	0.0099	0.0268	0.1236	0.1262	0.0029	0.0024	0.0191	0.0332	0.0235	0.0109	0.0304	0.0112	0.0024
16	rs7501212	6449711	0.71	1.05339378298732	0.76	0.775138689739853	0.058278364041622	0.830192944345209	0.004	0.0033	0.0259	0.1383	0.0088	0.1498	0.171	0.0201	0.0016	0.0121	0.0089	0.0249	0.003	0.0096	0.0267	0.1233	0.1264	0.0028	0.0023	0.019	0.0332	0.023	0.0105	0.0304	0.0112	0.0024
16	rs76298341	6454230	0.7	1.1393643476553	0.77	0.712611004068267	0.0523634316170826	0.74770748862046	0.0039	0.0031	0.0259	0.1403	0.0083	0.1518	0.1733	0.0196	0.0016	0.0116	0.0084	0.0248	0.0029	0.0092	0.0258	0.1231	0.1276	0.0026	0.0022	0.0185	0.0321	0.0225	0.01	0.0302	0.011	0.0023
16	rs77432161	6455891	0.7	1.1393643476553	0.77	0.712611004068267	0.0564256302235046	0.716500593820284	0.0039	0.0031	0.0259	0.1405	0.0083	0.1519	0.1734	0.0196	0.0016	0.0116	0.0084	0.0248	0.003	0.0091	0.0256	0.1231	0.1276	0.0027	0.0023	0.0185	0.0321	0.0225	0.0098	0.0303	0.011	0.0023
16	rs2795535	6456222	0.7	1.1393643476553	0.77	0.712611004068267	0.0562301147672666	0.709937086029865	0.0039	0.0031	0.0259	0.1405	0.0082	0.1519	0.1735	0.0196	0.0016	0.0116	0.0084	0.0248	0.003	0.0091	0.0255	0.1231	0.1277	0.0027	0.0023	0.0185	0.0321	0.0225	0.0098	0.0303	0.011	0.0023
16	rs17438773	6456863	0.7	1.1393643476553	0.78	0.653412240020304	0.0556110254560897	0.715604778542521	0.0039	0.0031	0.0259	0.1405	0.0082	0.1519	0.1736	0.0196	0.0016	0.0115	0.0084	0.0248	0.003	0.0091	0.0255	0.123	0.1277	0.0027	0.0023	0.0185	0.0321	0.0225	0.0098	0.0303	0.011	0.0023
16	rs1935403	6458469	0.7	1.1393643476553	0.78	0.653412240020304	0.051689264724659	0.682637514371542	0.0039	0.0032	0.0258	0.1405	0.0085	0.1521	0.1744	0.0197	0.0016	0.0114	0.0084	0.0247	0.0029	0.0091	0.0253	0.1226	0.1278	0.0026	0.0023	0.0186	0.0321	0.0224	0.0098	0.0301	0.0108	0.0022
16	rs34104674	6458907	0.7	1.1393643476553	0.77	0.712611004068267	0.0518740759584134	0.688403655503202	0.0039	0.0032	0.0258	0.1405	0.0085	0.152	0.1745	0.0197	0.0016	0.0114	0.0083	0.0247	0.0029	0.0091	0.0253	0.1226	0.1277	0.0026	0.0023	0.0186	0.0322	0.0224	0.0098	0.0302	0.0108	0.0022
16	rs72760916	6463773	0.7	1.1393643476553	0.77	0.712611004068267	0.0615368311329106	0.716351273966527	0.0039	0.0032	0.0256	0.1409	0.0086	0.1514	0.1749	0.0197	0.0016	0.0115	0.0082	0.0249	0.0028	0.009	0.0255	0.1223	0.1276	0.0026	0.0022	0.0185	0.0323	0.0224	0.0098	0.0305	0.0108	0.0022
16	rs11640874	6468373	0.7	1.1393643476553	0.78	0.653412240020304	0.0743910797522791	0.753289155642238	0.0038	0.0032	0.0254	0.1412	0.0087	0.1507	0.1753	0.0197	0.0016	0.0115	0.008	0.0251	0.0028	0.0089	0.0256	0.122	0.1274	0.0025	0.0022	0.0185	0.0325	0.0224	0.0099	0.0309	0.0108	0.0022
16	rs72760920	6468866	0.7	1.1393643476553	0.78	0.653412240020304	0.0761324040859544	0.755554568506899	0.0038	0.0032	0.0254	0.1413	0.0087	0.1507	0.1754	0.0197	0.0016	0.0115	0.008	0.0251	0.0028	0.0089	0.0256	0.122	0.1274	0.0025	0.0022	0.0185	0.0325	0.0224	0.0099	0.031	0.0108	0.0022
16	rs9921337	6469407	0.7	1.1393643476553	0.78	0.653412240020304	0.0791148573530652	0.756612267601034	0.0038	0.0032	0.0254	0.1413	0.0087	0.1506	0.1754	0.0197	0.0016	0.0115	0.008	0.0252	0.0028	0.0089	0.0256	0.122	0.1274	0.0025	0.0022	0.0185	0.0325	0.0224	0.0099	0.031	0.0108	0.0022
16	rs802317	6470767	0.7	1.1393643476553	0.78	0.653412240020304	0.0753767843760601	0.708745169538793	0.0038	0.0032	0.0252	0.1417	0.0087	0.151	0.1756	0.0196	0.0016	0.0118	0.0079	0.0251	0.0028	0.0088	0.0256	0.1218	0.1276	0.0025	0.0022	0.0185	0.0326	0.0218	0.0098	0.0307	0.0108	0.0022
16	rs79837659	6472365	0.71	1.05339378298732	0.78	0.653412240020304	0.0950724964915257	0.737923911871257	0.0038	0.0032	0.0252	0.1421	0.0083	0.1504	0.1769	0.0195	0.0016	0.0116	0.0077	0.0256	0.0027	0.0084	0.0256	0.1219	0.1279	0.0025	0.0023	0.0184	0.0325	0.0217	0.0095	0.0308	0.0104	0.0022
16	rs117520989	6477012	0.71	1.05339378298732	0.78	0.653412240020304	0.22245099720845	0.839297873641215	0.0036	0.0031	0.0254	0.143	0.0074	0.1489	0.1804	0.0191	0.0015	0.0113	0.0072	0.0269	0.0026	0.0075	0.0255	0.122	0.1288	0.0026	0.0026	0.0182	0.0323	0.0213	0.0088	0.0311	0.0095	0.0025
16	rs75725482	6477665	0.71	1.05339378298732	0.78	0.653412240020304	0.226568342138469	0.840224957321734	0.0036	0.0031	0.0254	0.143	0.0074	0.1489	0.1805	0.0191	0.0015	0.0112	0.0072	0.0269	0.0026	0.0075	0.0255	0.1221	0.1288	0.0026	0.0026	0.0182	0.0323	0.0213	0.0088	0.0311	0.0095	0.0025
16	rs61418692	6477856	0.71	1.05339378298732	0.78	0.653412240020304	0.22836979676206	0.84068857903978	0.0036	0.0031	0.0254	0.143	0.0074	0.1489	0.1805	0.0191	0.0015	0.0112	0.0072	0.0269	0.0026	0.0075	0.0255	0.1221	0.1288	0.0026	0.0026	0.0182	0.0323	0.0213	0.0088	0.0311	0.0095	0.0025
16	rs2795546	6481458	0.71	1.05339378298732	0.79	0.597486775499064	0.27905872369049	0.862382946252045	0.0036	0.0031	0.0254	0.1431	0.0074	0.1488	0.1806	0.0191	0.0014	0.0112	0.0072	0.027	0.0026	0.0075	0.0255	0.1222	0.1289	0.0026	0.0026	0.0182	0.0323	0.0212	0.0088	0.0312	0.0095	0.0025
16	rs113056131	6486957	0.71	1.05339378298732	0.79	0.597486775499064	0.266929056394029	0.868913411087547	0.0036	0.0031	0.0255	0.1431	0.0073	0.1488	0.1808	0.0191	0.0014	0.0112	0.0071	0.0271	0.0026	0.0074	0.0255	0.1221	0.129	0.0026	0.0026	0.0182	0.0323	0.0211	0.0087	0.0312	0.0094	0.0025
16	rs55665914	6489470	0.71	1.05339378298732	0.79	0.597486775499064	0.269543186537901	0.872805386023012	0.0035	0.0031	0.0255	0.1431	0.0073	0.1488	0.1809	0.0191	0.0014	0.0112	0.0071	0.0271	0.0026	0.0074	0.0255	0.1221	0.129	0.0026	0.0026	0.0182	0.0324	0.0211	0.0087	0.0312	0.0094	0.0025
16	rs72760926	6493247	0.71	1.05339378298732	0.79	0.597486775499064	0.279855804247936	0.886064612583995	0.0035	0.0031	0.0255	0.1431	0.0072	0.1487	0.1811	0.019	0.0014	0.0112	0.0071	0.0271	0.0026	0.0073	0.0256	0.122	0.1291	0.0026	0.0026	0.0182	0.0324	0.0211	0.0086	0.0313	0.0093	0.0025
16	rs75013335	6493328	0.71	1.05339378298732	0.79	0.597486775499064	0.281877401487201	0.887002095320393	0.0035	0.0031	0.0255	0.1431	0.0072	0.1487	0.1811	0.019	0.0014	0.0112	0.0071	0.0271	0.0026	0.0073	0.0256	0.122	0.1291	0.0026	0.0026	0.0182	0.0324	0.0211	0.0086	0.0313	0.0093	0.0025
16	rs35691615	6495078	0.71	1.05339378298732	0.79	0.597486775499064	0.368697819738098	0.972811819984546	0.0033	0.0033	0.0256	0.1435	0.0067	0.1487	0.183	0.0185	0.0013	0.0111	0.0068	0.0278	0.0029	0.0068	0.0257	0.1211	0.1298	0.0027	0.0026	0.0182	0.0327	0.0208	0.0082	0.0313	0.0088	0.0024
16	rs75638798	6504024	0.71	1.05339378298732	0.79	0.597486775499064	0.442347462654478	0.983965882255484	0.0031	0.0034	0.0258	0.1434	0.0063	0.1503	0.1854	0.0181	0.0012	0.0108	0.0068	0.0282	0.003	0.0063	0.0252	0.1205	0.1307	0.0027	0.0026	0.0182	0.0326	0.0203	0.0077	0.0307	0.0082	0.0023
16	rs117971985	6504594	0.71	1.05339378298732	0.79	0.597486775499064	0.444786488782363	0.983806364471335	0.0031	0.0034	0.0258	0.1434	0.0063	0.1503	0.1854	0.0181	0.0012	0.0108	0.0068	0.0282	0.003	0.0063	0.0252	0.1205	0.1307	0.0027	0.0026	0.0182	0.0326	0.0203	0.0077	0.0307	0.0082	0.0023
16	rs2429652	6505635	0.71	1.05339378298732	0.79	0.597486775499064	0.44926520120409	0.982689880728072	0.0031	0.0034	0.0258	0.1434	0.0063	0.1503	0.1854	0.0181	0.0012	0.0108	0.0068	0.0282	0.003	0.0063	0.0252	0.1205	0.1307	0.0027	0.0026	0.0182	0.0326	0.0203	0.0077	0.0307	0.0082	0.0023
16	rs12922461	6507175	0.71	1.05339378298732	0.8	0.544775224122235	0.444488692931632	0.983327841271793	0.0031	0.0034	0.0258	0.1434	0.0063	0.1503	0.1854	0.0181	0.0012	0.0108	0.0068	0.0282	0.003	0.0063	0.0251	0.1205	0.1307	0.0027	0.0026	0.0182	0.0326	0.0203	0.0077	0.0307	0.0082	0.0023
16	rs11644479	6514667	0.71	1.05339378298732	0.8	0.544775224122235	0.649724390202301	1.00827050464493	0.0029	0.0032	0.0258	0.1437	0.0061	0.1508	0.1863	0.0182	0.0011	0.0104	0.0071	0.0289	0.0027	0.0061	0.0246	0.1207	0.1309	0.0028	0.0025	0.0176	0.0325	0.0201	0.0077	0.0305	0.0082	0.0023
16	rs117703326	6516592	0.71	1.05339378298732	0.78	0.653412240020304	0.645952270334519	1.02769926429431	0.0028	0.0033	0.0258	0.1439	0.006	0.1509	0.1863	0.0182	0.0012	0.0103	0.0072	0.0289	0.0027	0.0061	0.0246	0.1206	0.1311	0.0028	0.0026	0.0176	0.0325	0.0201	0.0077	0.0303	0.0082	0.0023
16	rs3095264	6518289	0.71	1.05339378298732	0.77	0.712611004068267	0.686236344640298	1.05705449660541	0.0028	0.0033	0.0258	0.1441	0.006	0.1509	0.1863	0.0182	0.0012	0.0102	0.0072	0.0289	0.0027	0.006	0.0245	0.1205	0.1313	0.0029	0.0026	0.0175	0.0325	0.0201	0.0077	0.0303	0.0082	0.0023
16	rs75486493	6518561	0.71	1.05339378298732	0.77	0.712611004068267	0.669095095415097	1.04251861697294	0.0028	0.0033	0.0258	0.1441	0.006	0.1509	0.1863	0.0182	0.0012	0.0102	0.0072	0.0289	0.0027	0.006	0.0245	0.1205	0.1313	0.0029	0.0026	0.0175	0.0325	0.0201	0.0077	0.0303	0.0082	0.0023
16	rs78720668	6523452	0.71	1.05339378298732	0.77	0.712611004068267	0.675028857845731	1.02512611204717	0.0027	0.0034	0.0258	0.1446	0.0059	0.1511	0.1865	0.0182	0.0013	0.01	0.0073	0.0289	0.0027	0.0059	0.0242	0.1204	0.1315	0.0029	0.0025	0.0174	0.0326	0.0201	0.0076	0.0302	0.0083	0.0022
16	rs77129516	6524828	0.71	1.05339378298732	0.77	0.712611004068267	0.676044294761089	1.02786012711274	0.0026	0.0035	0.0258	0.1447	0.0059	0.1511	0.1865	0.0182	0.0013	0.0099	0.0073	0.0289	0.0027	0.0059	0.0241	0.1203	0.1316	0.0029	0.0025	0.0173	0.0326	0.0201	0.0076	0.0302	0.0083	0.0022
16	rs62016768	6525855	0.71	1.05339378298732	0.77	0.712611004068267	0.696496665375408	1.04203474334108	0.0026	0.0035	0.0258	0.1448	0.0059	0.1511	0.1866	0.0182	0.0013	0.0099	0.0073	0.0289	0.0027	0.0059	0.0241	0.1203	0.1316	0.0029	0.0025	0.0173	0.0326	0.02	0.0076	0.0302	0.0083	0.0022
16	rs77018013	6530732	0.71	1.05339378298732	0.77	0.712611004068267	0.713500215712724	1.04687538992751	0.0026	0.0035	0.0259	0.145	0.0059	0.1512	0.1866	0.0183	0.0013	0.0098	0.0073	0.029	0.0027	0.0059	0.024	0.1202	0.1316	0.0028	0.0025	0.0173	0.0326	0.02	0.0075	0.0302	0.0083	0.0022
16	rs112770119	6531141	0.71	1.05339378298732	0.77	0.712611004068267	0.722967147643767	1.05834840702504	0.0026	0.0035	0.0259	0.1449	0.0059	0.1511	0.1869	0.0183	0.0013	0.0098	0.0073	0.029	0.0027	0.0059	0.024	0.1201	0.1315	0.0028	0.0025	0.0173	0.0326	0.02	0.0075	0.0302	0.0083	0.0022
16	rs917648	6535311	0.71	1.05339378298732	0.77	0.712611004068267	0.812194842449723	1.14356526167962	0.0025	0.0036	0.026	0.1453	0.0059	0.1512	0.187	0.0184	0.0014	0.0097	0.0073	0.0291	0.0027	0.0058	0.0239	0.1199	0.1313	0.0028	0.0025	0.0172	0.0327	0.02	0.0074	0.0303	0.0083	0.0021
16	rs42240	6538214	0.71	1.05339378298732	0.77	0.712611004068267	0.811958889490941	1.17927145315573	0.0024	0.0038	0.0262	0.1455	0.0058	0.1507	0.187	0.0184	0.0014	0.0097	0.0072	0.0295	0.0026	0.0058	0.0238	0.1195	0.1315	0.0026	0.0024	0.0173	0.0325	0.0201	0.0074	0.0302	0.0084	0.0021
16	rs56221179	6540541	0.71	1.05339378298732	0.77	0.712611004068267	0.798480365940673	1.17316937923469	0.0025	0.0039	0.0263	0.1456	0.0059	0.1505	0.187	0.0184	0.0014	0.0096	0.0072	0.0295	0.0026	0.0058	0.0237	0.1193	0.1319	0.0026	0.0024	0.0172	0.0325	0.0202	0.0073	0.0301	0.0084	0.0021
16	rs7206104	6544060	0.72	0.971554139537083	0.77	0.712611004068267	0.798011943250606	1.11736649052841	0.0025	0.0042	0.0262	0.1456	0.006	0.1502	0.187	0.0184	0.0015	0.0096	0.0072	0.0295	0.0026	0.0059	0.0235	0.1197	0.1324	0.0026	0.0025	0.0172	0.0324	0.0199	0.0072	0.0298	0.0085	0.0021
16	rs17539244	6549203	0.72	0.971554139537083	0.76	0.775138689739853	0.811722966039436	1.13651348702767	0.0025	0.0042	0.0262	0.1454	0.0062	0.1499	0.1871	0.0184	0.0015	0.0097	0.0074	0.0296	0.0026	0.0059	0.0236	0.1196	0.1325	0.0025	0.0025	0.0173	0.0323	0.0198	0.0073	0.0296	0.0085	0.0021
16	rs3095508	6550400	0.72	0.971554139537083	0.76	0.775138689739853	0.825692829806415	1.12816006144588	0.0025	0.0042	0.0262	0.1454	0.0062	0.1498	0.187	0.0184	0.0015	0.01	0.0074	0.0297	0.0026	0.0058	0.0235	0.1198	0.1325	0.0025	0.0025	0.0173	0.0323	0.0198	0.0073	0.0296	0.0085	0.0021
16	rs802695	6556585	0.71	1.05339378298732	0.76	0.775138689739853	0.848961890455317	1.14372935056296	0.0025	0.0044	0.0264	0.1449	0.0061	0.1491	0.187	0.0185	0.0015	0.0101	0.0074	0.0297	0.0026	0.0057	0.0234	0.1193	0.1328	0.0025	0.0025	0.0174	0.0329	0.0201	0.0074	0.0296	0.0086	0.002
16	rs810609	6556620	0.71	1.05339378298732	0.77	0.712611004068267	0.853134600737673	1.15029639857697	0.0025	0.0044	0.0264	0.1449	0.0061	0.1491	0.187	0.0185	0.0015	0.0101	0.0074	0.0297	0.0026	0.0057	0.0234	0.1193	0.1328	0.0025	0.0025	0.0174	0.0329	0.0201	0.0074	0.0296	0.0086	0.002
16	rs79866383	6558638	0.71	1.05339378298732	0.77	0.712611004068267	0.810543791506173	1.11851036236882	0.0025	0.0044	0.0265	0.1448	0.0061	0.149	0.1869	0.0185	0.0015	0.01	0.0074	0.0297	0.0026	0.0057	0.0235	0.1192	0.1327	0.0025	0.0025	0.0174	0.033	0.0201	0.0074	0.0296	0.0086	0.002
16	rs802693	6563144	0.71	1.05339378298732	0.77	0.712611004068267	0.805912870852432	1.12783270519644	0.0025	0.0044	0.0268	0.1446	0.0061	0.1489	0.1864	0.0185	0.0015	0.01	0.0074	0.0297	0.0025	0.0056	0.0236	0.1191	0.1326	0.0026	0.0025	0.0174	0.0333	0.0201	0.0074	0.0298	0.0086	0.002
16	rs78706315	6564382	0.71	1.05339378298732	0.77	0.712611004068267	0.78006826191246	1.10447201451108	0.0025	0.0044	0.0267	0.1446	0.0061	0.1489	0.1864	0.0185	0.0015	0.01	0.0074	0.0298	0.0025	0.0056	0.0236	0.1191	0.1326	0.0026	0.0025	0.0174	0.0333	0.0201	0.0074	0.0298	0.0086	0.002
16	rs75202558	6565774	0.71	1.05339378298732	0.77	0.712611004068267	0.75497150504529	1.08087723352102	0.0025	0.0044	0.0267	0.1446	0.0061	0.1489	0.1864	0.0185	0.0015	0.0101	0.0074	0.0298	0.0025	0.0056	0.0236	0.119	0.1326	0.0026	0.0025	0.0174	0.0333	0.0201	0.0074	0.0297	0.0086	0.002
16	rs9932588	6568322	0.71	1.05339378298732	0.77	0.712611004068267	0.654292678766943	1.02319705563319	0.0027	0.0046	0.0267	0.1439	0.0065	0.1486	0.186	0.0189	0.0018	0.0103	0.0077	0.03	0.0025	0.006	0.0237	0.1168	0.1329	0.0027	0.0023	0.0175	0.0334	0.02	0.0076	0.0296	0.0088	0.0021
16	rs8061576	6569324	0.72	0.971554139537083	0.77	0.712611004068267	0.8900966595968	0.94946975710614	0.0029	0.0046	0.0268	0.1438	0.0074	0.1474	0.1851	0.0195	0.002	0.0107	0.0083	0.0306	0.002	0.0068	0.0238	0.1139	0.1328	0.0029	0.0023	0.0175	0.0338	0.0197	0.0078	0.0297	0.0092	0.0023
16	rs17540794	6569372	0.72	0.971554139537083	0.77	0.712611004068267	0.92123505218205	0.993865762685468	0.0029	0.0046	0.0268	0.1439	0.0075	0.1473	0.1851	0.0193	0.002	0.0107	0.0083	0.0306	0.002	0.0067	0.0238	0.1139	0.1329	0.0029	0.0023	0.0175	0.0339	0.0197	0.0078	0.0298	0.0092	0.0023
16	rs62015466	6569728	0.72	0.971554139537083	0.76	0.775138689739853	0.859571128754325	0.947252537489454	0.0029	0.0045	0.0268	0.144	0.0075	0.1469	0.1849	0.0194	0.0021	0.0108	0.0085	0.0306	0.002	0.0068	0.0238	0.1135	0.1332	0.0029	0.0023	0.0174	0.0338	0.0196	0.0078	0.0297	0.0092	0.0023
16	rs114994043	6569836	0.72	0.971554139537083	0.77	0.712611004068267	0.856752619217203	0.935392090953385	0.0029	0.0045	0.0268	0.144	0.0076	0.1468	0.1848	0.0194	0.0021	0.0108	0.0085	0.0307	0.002	0.0069	0.0238	0.1134	0.1333	0.0029	0.0023	0.0174	0.0338	0.0196	0.0078	0.0296	0.0092	0.0023
16	rs28479603	6570881	0.73	0.893795165105119	0.76	0.775138689739853	0.908907400807795	0.837753208080722	0.003	0.0045	0.027	0.1434	0.008	0.1452	0.184	0.0199	0.0024	0.0109	0.009	0.0309	0.0022	0.0075	0.0242	0.1117	0.1345	0.0032	0.0023	0.0175	0.0339	0.0192	0.0081	0.0289	0.0097	0.0023
16	rs9931202	6573408	0.72	0.971554139537083	0.76	0.775138689739853	1.28108099105836	0.698483540835306	0.0031	0.0042	0.027	0.1427	0.0092	0.1443	0.1822	0.021	0.0028	0.0113	0.0104	0.0303	0.0024	0.009	0.0238	0.1079	0.1357	0.0038	0.0021	0.0176	0.0338	0.0183	0.0086	0.0288	0.011	0.0021
16	rs7203727	6575210	0.72	0.971554139537083	0.76	0.775138689739853	1.20733248764874	0.672904582803007	0.0032	0.0043	0.0269	0.1423	0.0094	0.1442	0.1821	0.0211	0.0028	0.0114	0.0107	0.03	0.0024	0.0094	0.0239	0.1081	0.1354	0.0039	0.0019	0.0174	0.0338	0.0184	0.0088	0.0289	0.0108	0.0021
16	rs13330625	6577200	0.72	0.971554139537083	0.76	0.775138689739853	1.23661093709476	0.669226197296602	0.0032	0.0043	0.0268	0.1422	0.0094	0.1442	0.1822	0.0211	0.0028	0.0114	0.0107	0.03	0.0024	0.0094	0.0238	0.1083	0.1353	0.0039	0.0019	0.0174	0.0337	0.0183	0.0088	0.0289	0.0108	0.0021
16	rs34724892	6577476	0.72	0.971554139537083	0.76	0.775138689739853	1.2392265753955	0.664377797208377	0.0032	0.0043	0.0268	0.1421	0.0094	0.1443	0.1822	0.0211	0.0028	0.0114	0.0107	0.03	0.0024	0.0094	0.0238	0.1083	0.1353	0.0039	0.0019	0.0174	0.0337	0.0183	0.0088	0.0289	0.0108	0.0021
16	rs117940459	6578458	0.71	1.05339378298732	0.76	0.775138689739853	1.25036677619327	0.652804008562457	0.0032	0.0043	0.0268	0.1421	0.0094	0.1443	0.1823	0.0212	0.0028	0.0114	0.0107	0.03	0.0024	0.0094	0.0238	0.1084	0.1353	0.0039	0.0019	0.0174	0.0336	0.0182	0.0088	0.0289	0.0109	0.0021
16	rs17140520	6579979	0.71	1.05339378298732	0.76	0.775138689739853	1.31982473745388	0.639967241396184	0.0032	0.0042	0.0266	0.1418	0.0095	0.1443	0.1825	0.0213	0.0027	0.0115	0.0107	0.0299	0.0023	0.0096	0.0236	0.1087	0.1351	0.004	0.0018	0.0173	0.0334	0.018	0.0089	0.029	0.011	0.002
16	rs17140526	6580311	0.71	1.05339378298732	0.76	0.775138689739853	1.74381051701499	0.588799337751422	0.0031	0.0042	0.0261	0.1414	0.0095	0.1453	0.1823	0.0214	0.0027	0.0112	0.0116	0.0302	0.0023	0.0095	0.0236	0.1088	0.1359	0.004	0.0017	0.0173	0.0329	0.0177	0.0089	0.0287	0.011	0.002
16	rs117073743	6581912	0.71	1.05339378298732	0.78	0.653412240020304	1.73090182027745	0.496928347116607	0.0028	0.0038	0.0252	0.1435	0.01	0.149	0.1794	0.0204	0.0022	0.0113	0.0118	0.0294	0.0022	0.0097	0.0223	0.1113	0.1376	0.0041	0.0011	0.0171	0.0326	0.0174	0.0092	0.0277	0.011	0.0014
16	rs17822719	6583125	0.71	1.05339378298732	0.78	0.653412240020304	1.57907097590355	0.514520063510194	0.0028	0.0038	0.0251	0.1436	0.0101	0.1491	0.1793	0.0204	0.0021	0.0113	0.0115	0.0293	0.0022	0.0097	0.0225	0.1114	0.1376	0.0041	0.0011	0.0171	0.0326	0.0174	0.0092	0.0277	0.011	0.0014
16	rs56253018	6598049	0.71	1.05339378298732	0.78	0.653412240020304	1.5786618537333	0.499940832275283	0.0027	0.0037	0.0248	0.1442	0.0102	0.1502	0.1791	0.0201	0.0019	0.0113	0.0115	0.0289	0.0021	0.0102	0.0221	0.113	0.138	0.0041	8e-04	0.0168	0.0318	0.0168	0.0095	0.0276	0.0111	0.0012
16	rs79323785	6598078	0.71	1.05339378298732	0.78	0.653412240020304	1.60615706669449	0.509556725914749	0.0027	0.0036	0.0248	0.1442	0.0102	0.1502	0.1791	0.0201	0.0019	0.0113	0.0115	0.0289	0.0021	0.0102	0.0224	0.113	0.138	0.0041	7e-04	0.0168	0.0318	0.0168	0.0095	0.0276	0.0111	0.0012
16	rs7186931	6598182	0.71	1.05339378298732	0.79	0.597486775499064	1.60430504528181	0.51507229470067	0.0027	0.0036	0.0249	0.1442	0.0102	0.1502	0.1791	0.0201	0.0019	0.0112	0.0114	0.0289	0.0021	0.0102	0.0224	0.113	0.1381	0.0041	7e-04	0.0168	0.0318	0.0168	0.0095	0.0277	0.0111	0.0012
16	rs11077047	6600988	0.71	1.05339378298732	0.79	0.597486775499064	1.5095694272879	0.486557565945257	0.0027	0.0036	0.0248	0.1441	0.0102	0.1503	0.179	0.0201	0.0019	0.0112	0.0114	0.0289	0.0021	0.0103	0.0225	0.113	0.138	0.004	7e-04	0.0168	0.0318	0.0169	0.0096	0.0277	0.0111	0.0012
16	rs62015487	6601270	0.71	1.05339378298732	0.79	0.597486775499064	1.50544557790162	0.487510419262936	0.0027	0.0036	0.0248	0.1441	0.0101	0.1503	0.179	0.0201	0.0019	0.0112	0.0114	0.0289	0.0021	0.0103	0.0225	0.113	0.138	0.004	7e-04	0.0168	0.0318	0.0169	0.0096	0.0277	0.0111	0.0012
16	rs2345080	6602397	0.71	1.05339378298732	0.78	0.653412240020304	1.49019312921742	0.489690167730821	0.0027	0.0035	0.0248	0.1441	0.0101	0.1503	0.179	0.0202	0.0019	0.0112	0.0114	0.0289	0.0021	0.0103	0.0225	0.113	0.138	0.004	7e-04	0.0168	0.0318	0.0169	0.0096	0.0276	0.0111	0.0012
16	rs78144012	6609821	0.71	1.05339378298732	0.78	0.653412240020304	1.17457217307182	0.529204274829661	0.0027	0.0033	0.0247	0.1442	0.0098	0.1503	0.1795	0.0205	0.0017	0.0111	0.0112	0.0283	0.0021	0.0109	0.0221	0.1127	0.1381	0.004	7e-04	0.0169	0.0319	0.017	0.0099	0.0274	0.0114	0.0011
16	rs4563043	6612070	0.72	0.971554139537083	0.78	0.653412240020304	0.926717757322627	0.566357846757631	0.0026	0.003	0.0248	0.1442	0.0099	0.1499	0.1802	0.0211	0.0015	0.0109	0.0109	0.0276	0.0021	0.012	0.0215	0.1121	0.1382	0.0039	6e-04	0.0172	0.0319	0.0172	0.0105	0.027	0.012	9e-04
16	rs117890293	6616678	0.71	1.05339378298732	0.79	0.597486775499064	0.810936767684754	0.565509819932947	0.0027	0.003	0.0249	0.1447	0.0098	0.1506	0.1801	0.021	0.0014	0.0107	0.0106	0.0274	0.0021	0.0121	0.0215	0.1116	0.138	0.0041	6e-04	0.0171	0.0316	0.0172	0.0108	0.0271	0.0121	9e-04
16	rs34491983	6617549	0.71	1.05339378298732	0.79	0.597486775499064	0.811565700132989	0.571877544373897	0.0027	0.003	0.025	0.1448	0.0099	0.1507	0.18	0.021	0.0014	0.0107	0.0105	0.0273	0.0021	0.0121	0.0215	0.1115	0.138	0.0041	6e-04	0.0171	0.0316	0.0172	0.0109	0.0271	0.0121	9e-04
16	rs11642258	6619511	0.72	0.971554139537083	0.79	0.597486775499064	0.687186218570505	0.545811355570386	0.0028	0.003	0.0251	0.1448	0.0099	0.1516	0.1802	0.0209	0.0014	0.0107	0.0105	0.027	0.002	0.0122	0.0215	0.1112	0.1376	0.0041	6e-04	0.0172	0.031	0.0172	0.011	0.0271	0.0122	9e-04
16	rs1345298	6623293	0.72	0.971554139537083	0.79	0.597486775499064	0.631245096699751	0.543151282961801	0.0028	0.003	0.0252	0.1449	0.01	0.1521	0.1803	0.0209	0.0013	0.0107	0.0106	0.0267	0.002	0.0122	0.0214	0.111	0.1374	0.0041	6e-04	0.0173	0.0307	0.0172	0.011	0.027	0.0123	9e-04
16	rs1476964	6624363	0.72	0.971554139537083	0.79	0.597486775499064	0.606985671175465	0.541892371134442	0.0028	0.003	0.0252	0.1449	0.01	0.1525	0.1802	0.0209	0.0013	0.0108	0.0106	0.0267	0.0019	0.0124	0.0211	0.1109	0.1372	0.0041	6e-04	0.0174	0.0305	0.0172	0.0111	0.027	0.0124	9e-04
16	rs9939534	6626499	0.72	0.971554139537083	0.79	0.597486775499064	0.554146318014686	0.562403041931671	0.0029	0.003	0.0254	0.145	0.01	0.1528	0.1803	0.0208	0.0012	0.0107	0.0105	0.0268	0.0019	0.0125	0.0212	0.1106	0.1369	0.0041	7e-04	0.0174	0.0305	0.0174	0.0112	0.027	0.0125	0.001
16	rs117089507	6627274	0.72	0.971554139537083	0.8	0.544775224122235	0.552888881429352	0.562826447472062	0.0029	0.003	0.0254	0.145	0.01	0.1528	0.1803	0.0208	0.0012	0.0107	0.0105	0.0268	0.0019	0.0125	0.0212	0.1106	0.1367	0.0041	7e-04	0.0174	0.0305	0.0174	0.0112	0.027	0.0125	0.001
16	rs117516491	6629873	0.72	0.971554139537083	0.82	0.448736318624531	0.559721589477562	0.564944640805452	0.0029	0.003	0.0253	0.145	0.0101	0.153	0.1804	0.0208	0.0013	0.0107	0.0104	0.0268	0.0019	0.0125	0.0212	0.1106	0.1362	0.0041	7e-04	0.0174	0.0306	0.0174	0.0112	0.0271	0.0125	0.001
16	rs117770327	6630706	0.72	0.971554139537083	0.82	0.448736318624531	0.553616707333268	0.560428179321498	0.0029	0.003	0.0253	0.145	0.0101	0.153	0.1804	0.0208	0.0013	0.0107	0.0104	0.0268	0.0019	0.0125	0.0212	0.1105	0.1361	0.0041	7e-04	0.0173	0.0306	0.0174	0.0112	0.0271	0.0125	0.001
16	rs9888750	6632964	0.72	0.971554139537083	0.83	0.405269641990714	0.566861313427276	0.555217097975813	0.0029	0.003	0.0252	0.1452	0.0101	0.1534	0.1802	0.0207	0.0014	0.0107	0.0104	0.0267	0.0019	0.0127	0.0212	0.1104	0.1357	0.0041	8e-04	0.0174	0.0306	0.0173	0.0112	0.0272	0.0125	0.001
16	rs1420069	6636120	0.72	0.971554139537083	0.83	0.405269641990714	0.566259143982976	0.56127434112954	0.0029	0.003	0.0252	0.145	0.01	0.1533	0.1804	0.0208	0.0014	0.0107	0.0103	0.0267	0.0019	0.0128	0.0213	0.1104	0.135	0.0041	8e-04	0.0174	0.0306	0.0173	0.0112	0.0276	0.0126	0.001
16	rs75522355	6640457	0.72	0.971554139537083	0.84	0.364737902801441	0.487066726838861	0.53365749367829	0.0029	0.003	0.0252	0.1446	0.01	0.1541	0.1801	0.0206	0.0014	0.0107	0.0099	0.0265	0.0019	0.0129	0.0212	0.111	0.1344	0.0042	8e-04	0.0172	0.0307	0.0174	0.0113	0.028	0.0127	0.001
16	rs7188830	6645780	0.72	0.971554139537083	0.84	0.364737902801441	0.424004178595491	0.540913717717668	0.0029	0.0031	0.0253	0.144	0.01	0.1551	0.1796	0.0203	0.0015	0.0107	0.0095	0.0264	0.0019	0.013	0.0213	0.1118	0.1334	0.0042	8e-04	0.0169	0.0308	0.0176	0.0115	0.0283	0.0129	0.0011
16	rs111479831	6646184	0.72	0.971554139537083	0.85	0.32706018639722	0.416590262906994	0.531847251604536	0.0029	0.0031	0.0253	0.144	0.01	0.155	0.1796	0.0203	0.0015	0.0107	0.0095	0.0264	0.0019	0.013	0.0213	0.1117	0.1334	0.0042	8e-04	0.0169	0.0307	0.0176	0.0114	0.0283	0.0129	0.0011
16	rs62015538	6646391	0.72	0.971554139537083	0.88	0.230271256315472	0.394123696527258	0.541892371134442	0.0029	0.0031	0.0256	0.1438	0.01	0.1549	0.1796	0.0203	0.0015	0.0107	0.0095	0.0263	0.0019	0.013	0.0213	0.1117	0.1334	0.0042	8e-04	0.0169	0.0307	0.0176	0.0114	0.0283	0.013	0.0011
16	rs12930765	6647020	0.72	0.971554139537083	0.89	0.20310604818777	0.393058803328082	0.549877640889838	0.0029	0.0031	0.0256	0.1439	0.01	0.1547	0.1796	0.0203	0.0015	0.0108	0.0094	0.0263	0.0019	0.0131	0.0213	0.1117	0.1334	0.0043	8e-04	0.0169	0.0307	0.0176	0.0114	0.0283	0.0131	0.0011
16	rs117029908	6648328	0.72	0.971554139537083	0.89	0.20310604818777	0.368372581822798	0.531429721194631	0.0029	0.0031	0.0256	0.144	0.01	0.1549	0.1794	0.0202	0.0015	0.0108	0.0094	0.0263	0.002	0.0131	0.0213	0.1116	0.1334	0.0042	8e-04	0.0169	0.0307	0.0176	0.0114	0.0283	0.0132	0.0011
16	rs17193120	6650858	0.73	0.893795165105119	0.9	0.178319663885856	0.287417547590157	0.508455416393232	0.0029	0.0033	0.0258	0.145	0.01	0.1558	0.1788	0.0195	0.0016	0.0109	0.0093	0.026	0.002	0.0132	0.0213	0.111	0.1331	0.0042	9e-04	0.0168	0.0305	0.0174	0.0115	0.0283	0.0135	0.0012
16	rs62015539	6651204	0.74	0.820062814253923	0.9	0.178319663885856	0.178008118103187	0.476108030014485	0.0029	0.0033	0.0259	0.1457	0.0095	0.1585	0.1784	0.0199	0.0018	0.011	0.0085	0.0243	0.0019	0.0135	0.0211	0.1101	0.1324	0.0038	0.001	0.0174	0.0301	0.0175	0.0117	0.0283	0.0136	0.0013
16	rs74673843	6651251	0.74	0.820062814253923	0.9	0.178319663885856	0.220387538187495	0.52448296337943	0.0029	0.0033	0.0259	0.1457	0.0094	0.1589	0.1785	0.02	0.0018	0.011	0.0084	0.0241	0.0013	0.0136	0.0211	0.1103	0.1324	0.0037	0.001	0.0174	0.0304	0.0176	0.0116	0.0283	0.0137	0.0013
16	rs17193170	6651705	0.75	0.750298972197586	0.91	0.155803491158275	0.263237974348919	0.435705320422243	0.0029	0.0031	0.0248	0.1469	0.0096	0.1613	0.1777	0.0201	0.0018	0.0114	0.0076	0.0224	0.0013	0.0134	0.02	0.1118	0.1333	0.0031	0.0012	0.018	0.0296	0.0172	0.0118	0.0285	0.0132	0.0014
16	rs1558565	6651742	0.75	0.750298972197586	0.91	0.155803491158275	0.291334786672886	0.445916567275182	0.0029	0.0031	0.0247	0.147	0.0096	0.1613	0.1776	0.0201	0.0018	0.0114	0.0075	0.0223	0.0013	0.0135	0.0199	0.1119	0.1333	0.003	0.0012	0.018	0.0295	0.0172	0.012	0.0288	0.0132	0.0015
16	rs9935419	6652335	0.76	0.684441169424083	0.91	0.155803491158275	0.345604380636497	0.256918241675486	0.003	0.0029	0.0237	0.1473	0.0085	0.1668	0.1793	0.0191	0.002	0.0111	0.0062	0.0202	0.0014	0.0131	0.0185	0.1128	0.1355	0.0027	0.0014	0.0178	0.0288	0.0168	0.0122	0.0286	0.0121	0.0017
16	rs12934582	6653119	0.75	0.750298972197586	0.91	0.155803491158275	0.452023054306807	0.16978921223035	0.003	0.0028	0.023	0.147	0.008	0.1708	0.1807	0.0184	0.0023	0.0108	0.0055	0.0186	0.0016	0.0128	0.0177	0.1134	0.1371	0.0025	0.0014	0.0176	0.0283	0.0166	0.0123	0.0284	0.0116	0.0018
16	rs55952114	6654138	0.75	0.750298972197586	0.91	0.155803491158275	0.449923933844168	0.168802158004557	0.003	0.0028	0.0229	0.1468	0.008	0.171	0.1807	0.0184	0.0023	0.0108	0.0055	0.0185	0.0016	0.0128	0.0176	0.1134	0.1372	0.0025	0.0014	0.0176	0.0282	0.0166	0.0125	0.0284	0.0116	0.0018
16	rs72762944	6654534	0.75	0.750298972197586	0.91	0.155803491158275	0.464900885883443	0.171075384045467	0.003	0.0028	0.0229	0.1467	0.008	0.1714	0.1807	0.0183	0.0023	0.0108	0.0055	0.0185	0.0016	0.0127	0.0176	0.1135	0.1374	0.0025	0.0014	0.0176	0.0282	0.0165	0.0126	0.0284	0.0116	0.0018
16	rs9933672	6654691	0.75	0.750298972197586	0.92	0.135444945858012	0.464414015591202	0.174255717762222	0.0029	0.0028	0.0229	0.1467	0.0079	0.1715	0.1808	0.0183	0.0023	0.0108	0.0055	0.0184	0.0016	0.0127	0.0176	0.1133	0.1374	0.0025	0.0014	0.0176	0.0282	0.0165	0.0127	0.0284	0.0117	0.0017
16	rs11077055	6657389	0.76	0.684441169424083	0.92	0.135444945858012	0.377424852321892	0.142934327898062	0.0029	0.0027	0.0221	0.148	0.0075	0.1731	0.1821	0.018	0.0022	0.0107	0.0053	0.0176	0.0016	0.0123	0.0174	0.1137	0.1382	0.0025	0.0014	0.0175	0.0278	0.0162	0.0126	0.0278	0.0115	0.0016
16	rs17140732	6657851	0.76	0.684441169424083	0.92	0.135444945858012	0.380944767472522	0.158560926491128	0.0029	0.0027	0.0223	0.1479	0.0075	0.1734	0.182	0.0179	0.0022	0.0107	0.0053	0.0175	0.0016	0.0122	0.0173	0.1137	0.1384	0.0024	0.0014	0.0175	0.0277	0.0164	0.0126	0.0277	0.0114	0.0016
16	rs13334507	6660833	0.76	0.684441169424083	0.92	0.135444945858012	0.390151794857925	0.172663003498232	0.0029	0.0026	0.0221	0.1479	0.0074	0.1737	0.1822	0.0179	0.0022	0.0106	0.0053	0.0173	0.0016	0.0122	0.0171	0.1137	0.1384	0.0024	0.0013	0.0182	0.0277	0.0166	0.0126	0.0277	0.0112	0.0016
16	rs17134966	6661692	0.76	0.684441169424083	0.92	0.135444945858012	0.385478898617549	0.163019752748501	0.0029	0.0027	0.022	0.148	0.0074	0.1737	0.1823	0.0179	0.0022	0.0106	0.0052	0.0173	0.0016	0.0122	0.0171	0.1137	0.1385	0.0024	0.0013	0.0182	0.0277	0.0166	0.0126	0.0276	0.0112	0.0016
16	rs17720557	6662435	0.76	0.684441169424083	0.92	0.135444945858012	0.385035347154112	0.161755220868962	0.0029	0.0027	0.022	0.1479	0.0074	0.1737	0.1823	0.0178	0.0022	0.0106	0.0052	0.0173	0.0016	0.0122	0.017	0.1137	0.1386	0.0024	0.0013	0.0182	0.0277	0.0165	0.0126	0.0276	0.0112	0.0016
16	rs9937761	6668588	0.76	0.684441169424083	0.92	0.135444945858012	0.456235672777398	0.138407328021447	0.0028	0.0028	0.0222	0.1478	0.0074	0.1738	0.1828	0.0174	0.0027	0.0104	0.005	0.0168	0.0017	0.0121	0.0164	0.1143	0.1397	0.0026	0.0013	0.0181	0.027	0.0167	0.0126	0.0277	0.011	0.0016
16	rs9928607	6668816	0.76	0.684441169424083	0.92	0.135444945858012	0.409241587031545	0.14666892629045	0.0029	0.0028	0.0222	0.1478	0.0074	0.1738	0.1828	0.0174	0.0025	0.0104	0.005	0.0168	0.0017	0.012	0.0164	0.1143	0.1397	0.0026	0.0013	0.0181	0.027	0.0167	0.0125	0.0277	0.011	0.0016
16	rs11646107	6670663	0.76	0.684441169424083	0.92	0.135444945858012	0.377754138920992	0.12426706791209	0.0028	0.0028	0.0222	0.1478	0.0074	0.1739	0.1829	0.0174	0.0025	0.0104	0.005	0.0168	0.0017	0.012	0.0164	0.1143	0.1399	0.0026	0.0013	0.0181	0.027	0.0167	0.0124	0.0277	0.011	0.0016
16	rs34721885	6671933	0.76	0.684441169424083	0.92	0.135444945858012	0.375452200382545	0.116333833258781	0.0028	0.0028	0.0222	0.1478	0.0074	0.174	0.1833	0.0173	0.0025	0.0103	0.005	0.0168	0.0017	0.0119	0.0164	0.1143	0.1401	0.0026	0.0013	0.0181	0.0266	0.0167	0.0123	0.0277	0.0109	0.0016
16	rs117698829	6672021	0.76	0.684441169424083	0.92	0.135444945858012	0.374303916610219	0.117109623517127	0.0028	0.0028	0.0222	0.1478	0.0074	0.174	0.1833	0.0173	0.0025	0.0103	0.005	0.0168	0.0017	0.0119	0.0163	0.1143	0.1401	0.0026	0.0013	0.0181	0.0266	0.0167	0.0123	0.0277	0.0109	0.0016
16	rs17140801	6680114	0.76	0.684441169424083	0.92	0.135444945858012	0.300130210247316	0.142655642474505	0.0027	0.0027	0.0222	0.1478	0.0073	0.1745	0.1836	0.017	0.0025	0.0103	0.0049	0.0166	0.0018	0.0115	0.0161	0.1147	0.1411	0.0028	0.0014	0.0181	0.0263	0.0167	0.0119	0.0276	0.011	0.0016
16	rs34995535	6683014	0.76	0.684441169424083	0.92	0.135444945858012	0.228747849993603	0.127815972895983	0.0027	0.0028	0.0224	0.1485	0.0072	0.1745	0.1837	0.0165	0.0025	0.0102	0.0048	0.0164	0.0019	0.0111	0.0161	0.1152	0.1411	0.0029	0.0014	0.0182	0.0259	0.0169	0.0116	0.0279	0.0108	0.0016
16	rs72762963	6689466	0.77	0.622422290089237	0.91	0.155803491158275	0.207117984692926	0.12648076842974	0.0027	0.0029	0.0224	0.1485	0.0072	0.1746	0.1839	0.0164	0.0025	0.0102	0.0048	0.0163	0.002	0.0109	0.016	0.1153	0.1412	0.003	0.0014	0.0182	0.0258	0.0169	0.0114	0.028	0.0107	0.0016
16	rs2993	6692461	0.76	0.684441169424083	0.91	0.155803491158275	0.212563785496562	0.151955488423524	0.0027	0.0029	0.0224	0.1486	0.0072	0.1746	0.1837	0.0163	0.0025	0.0102	0.0048	0.0163	0.002	0.0109	0.016	0.1154	0.1413	0.003	0.0014	0.0182	0.0258	0.0169	0.0114	0.028	0.0107	0.0016
16	rs74005613	6694504	0.77	0.622422290089237	0.91	0.155803491158275	0.197857110291727	0.134115369812306	0.0027	0.003	0.0225	0.1488	0.0072	0.175	0.1838	0.0162	0.0025	0.0102	0.0048	0.0161	0.002	0.0108	0.0159	0.1154	0.1412	0.003	0.0014	0.0183	0.0257	0.0169	0.0113	0.028	0.0106	0.0016
16	rs1861037	6695776	0.77	0.622422290089237	0.91	0.155803491158275	0.159430572357541	0.101808540055431	0.0027	0.003	0.0225	0.1493	0.0072	0.1757	0.1842	0.0161	0.0024	0.0101	0.0049	0.0157	0.0023	0.0106	0.0157	0.1155	0.141	0.003	0.0014	0.0184	0.0255	0.0169	0.0111	0.0276	0.0103	0.0016
16	rs12935406	6698364	0.76	0.684441169424083	0.91	0.155803491158275	0.168428934916733	0.0751715551245121	0.0029	0.0032	0.0225	0.1498	0.0071	0.1765	0.1835	0.0152	0.0023	0.0104	0.0048	0.0157	0.0022	0.0103	0.0155	0.1166	0.1414	0.003	0.0012	0.0186	0.0249	0.0176	0.0107	0.0276	0.01	0.0015
16	rs1558567	6700232	0.76	0.684441169424083	0.91	0.155803491158275	0.190386381705193	0.0757520520348393	0.003	0.0033	0.0224	0.1499	0.0071	0.1766	0.1835	0.0151	0.0024	0.0103	0.0047	0.0156	0.0022	0.0102	0.0154	0.1167	0.1413	0.0031	0.0012	0.0186	0.0249	0.0178	0.0106	0.0276	0.0099	0.0015
16	rs17140834	6700706	0.76	0.684441169424083	0.91	0.155803491158275	0.179616238808253	0.0764802456905709	0.003	0.0033	0.0225	0.1499	0.0071	0.1767	0.1835	0.0151	0.0024	0.0103	0.0048	0.0156	0.0022	0.0101	0.0154	0.1168	0.1413	0.0031	0.0012	0.0186	0.0248	0.0178	0.0106	0.0276	0.0099	0.0015
16	rs62017866	6701357	0.76	0.684441169424083	0.87	0.259919603286658	0.168888213450139	0.0746651251279482	0.003	0.0033	0.0225	0.1499	0.0072	0.1769	0.1835	0.0151	0.0023	0.0103	0.0049	0.0157	0.0022	0.0099	0.0154	0.1168	0.1413	0.0031	0.0012	0.0186	0.0248	0.0178	0.0106	0.0276	0.0099	0.0015
16	rs1029969	6710469	0.76	0.684441169424083	0.87	0.259919603286658	0.197237948642929	0.113591350677242	0.003	0.0034	0.0227	0.1499	0.0071	0.1779	0.1833	0.015	0.0022	0.0103	0.0049	0.0152	0.0022	0.0096	0.0154	0.1173	0.1411	0.0031	0.0012	0.0189	0.0244	0.0177	0.0105	0.0276	0.0098	0.0015
16	rs79915963	6711229	0.76	0.684441169424083	0.87	0.259919603286658	0.189402683117941	0.109861296652405	0.003	0.0034	0.0227	0.15	0.0071	0.1779	0.1833	0.015	0.0022	0.0103	0.0048	0.0151	0.0022	0.0096	0.0154	0.1174	0.1411	0.0031	0.0012	0.0189	0.0244	0.0177	0.0105	0.0276	0.0099	0.0015
16	rs12446272	6712186	0.76	0.684441169424083	0.86	0.29215087580064	0.186281939664931	0.126658493928512	0.003	0.0034	0.0228	0.1503	0.0071	0.1781	0.1832	0.015	0.0022	0.0102	0.0048	0.015	0.0022	0.0095	0.0154	0.1175	0.1413	0.0031	0.0012	0.0187	0.0243	0.0177	0.0105	0.0274	0.0099	0.0015
16	rs77897635	6713766	0.76	0.684441169424083	0.86	0.29215087580064	0.131620638411964	0.146575137116279	0.003	0.0035	0.0229	0.1509	0.007	0.1774	0.1837	0.0149	0.0022	0.01	0.0048	0.015	0.0022	0.0093	0.0153	0.1175	0.1415	0.0032	0.0012	0.0187	0.0245	0.0176	0.0105	0.0269	0.0097	0.0015
16	rs11644987	6724662	0.76	0.684441169424083	0.86	0.29215087580064	0.0968798616220483	0.119796683799301	0.0031	0.0035	0.0231	0.1518	0.007	0.1765	0.1846	0.0148	0.0022	0.0096	0.0048	0.0151	0.0022	0.009	0.0152	0.1174	0.1419	0.0035	0.0013	0.0188	0.0247	0.0176	0.0106	0.0262	0.0094	0.0015
16	rs62015865	6726416	0.76	0.684441169424083	0.86	0.29215087580064	0.113390565512884	0.143120227883064	0.0031	0.0035	0.0231	0.1519	0.007	0.1764	0.1847	0.0148	0.0023	0.0096	0.0048	0.0151	0.0022	0.0089	0.0152	0.1174	0.1419	0.0035	0.0013	0.0188	0.0247	0.0176	0.0107	0.0261	0.0094	0.0016
16	rs75771225	6726625	0.76	0.684441169424083	0.86	0.29215087580064	0.108798856549966	0.132304119531872	0.0031	0.0035	0.0231	0.1519	0.007	0.1764	0.1847	0.0148	0.0023	0.0096	0.0048	0.0151	0.0022	0.0089	0.0152	0.1174	0.1419	0.0035	0.0013	0.0188	0.0248	0.0176	0.0107	0.0261	0.0094	0.0016
16	rs7198190	6727323	0.76	0.684441169424083	0.86	0.29215087580064	0.107366066302462	0.143120227883064	0.003	0.0036	0.0231	0.1519	0.007	0.1764	0.1847	0.0148	0.0023	0.0096	0.0048	0.0151	0.0022	0.0089	0.0152	0.1174	0.1419	0.0034	0.0013	0.0188	0.0248	0.0176	0.0107	0.0261	0.0094	0.0016
16	rs72762998	6728868	0.76	0.684441169424083	0.86	0.29215087580064	0.122546658624723	0.210854034223391	0.0027	0.0036	0.0231	0.1521	0.0069	0.1768	0.1848	0.0148	0.0022	0.0096	0.0048	0.015	0.0022	0.0089	0.0151	0.1177	0.1419	0.0031	0.0013	0.0188	0.0249	0.0176	0.0107	0.026	0.0093	0.0016
16	rs9933363	6729577	0.76	0.684441169424083	0.86	0.29215087580064	0.120946920900456	0.218450379223358	0.0027	0.0036	0.0231	0.1523	0.0069	0.1766	0.1847	0.0147	0.0022	0.0095	0.0047	0.015	0.0022	0.0088	0.0152	0.1178	0.1419	0.003	0.0013	0.0188	0.0249	0.0177	0.0107	0.026	0.0093	0.0016
16	rs117741859	6733834	0.76	0.684441169424083	0.86	0.29215087580064	0.0974617255398207	0.14451726923519	0.0025	0.0038	0.0231	0.153	0.0068	0.1765	0.1847	0.0145	0.0021	0.0094	0.0048	0.0152	0.0021	0.0086	0.0151	0.1177	0.1427	0.0031	0.0013	0.0188	0.025	0.0177	0.0106	0.0257	0.009	0.0016
16	rs77199386	6736689	0.76	0.684441169424083	0.86	0.29215087580064	0.0934098333480829	0.153192312773766	0.0025	0.0038	0.0231	0.1532	0.0068	0.1765	0.1847	0.0144	0.002	0.0094	0.0048	0.0152	0.0021	0.0085	0.0151	0.1176	0.1429	0.0031	0.0013	0.0188	0.025	0.0177	0.0106	0.0256	0.0089	0.0016
16	rs17728982	6737060	0.76	0.684441169424083	0.86	0.29215087580064	0.0944996485872124	0.163604553338375	0.0025	0.0038	0.0231	0.1532	0.0068	0.1765	0.1847	0.0144	0.002	0.0094	0.0048	0.0153	0.0021	0.0085	0.0151	0.1176	0.143	0.0031	0.0013	0.0188	0.025	0.0177	0.0106	0.0256	0.0089	0.0016
16	rs17140930	6743893	0.76	0.684441169424083	0.86	0.29215087580064	0.0899469228028622	0.162143937391934	0.0024	0.0039	0.0232	0.1536	0.0069	0.1763	0.1846	0.0142	0.0019	0.0093	0.0049	0.0154	0.002	0.0084	0.0151	0.1175	0.1435	0.0031	0.0013	0.0189	0.025	0.0177	0.0106	0.0254	0.0087	0.0016
16	rs1544619	6745928	0.76	0.684441169424083	0.86	0.29215087580064	0.106346019156047	0.218773296089836	0.0023	0.0039	0.0232	0.1537	0.0069	0.1764	0.1845	0.0141	0.0019	0.0093	0.0049	0.0154	0.002	0.0083	0.0151	0.1175	0.1437	0.003	0.0013	0.0189	0.0251	0.0177	0.0107	0.0253	0.0087	0.0016
16	rs35566188	6748037	0.76	0.684441169424083	0.86	0.29215087580064	0.106132041758243	0.175353651080667	0.0022	0.0039	0.0233	0.1556	0.0069	0.1765	0.1844	0.014	0.0019	0.0092	0.0049	0.0154	0.002	0.0083	0.0151	0.1155	0.1438	0.0029	0.0013	0.0189	0.0251	0.0177	0.0108	0.0253	0.0087	0.0017
16	rs117355919	6748488	0.76	0.684441169424083	0.85	0.32706018639722	0.120686365978107	0.173657854471256	0.0022	0.0039	0.0233	0.1557	0.0069	0.1762	0.1847	0.0141	0.0022	0.0092	0.005	0.0154	0.002	0.0083	0.0152	0.1148	0.1438	0.0029	0.0013	0.0192	0.0251	0.0177	0.0108	0.0253	0.0087	0.0017
16	rs7206626	6754584	0.76	0.684441169424083	0.85	0.32706018639722	0.117586444761911	0.18922542205828	0.0021	0.0039	0.0235	0.1559	0.0068	0.1772	0.1842	0.0139	0.0022	0.009	0.005	0.0156	0.0021	0.008	0.0155	0.1146	0.1436	0.0028	0.0013	0.0192	0.0249	0.0177	0.0108	0.0253	0.0085	0.0017
16	rs8182193	6756677	0.76	0.684441169424083	0.85	0.32706018639722	0.125814305824939	0.228532937720587	0.002	0.0039	0.0235	0.1559	0.0068	0.1777	0.1843	0.0139	0.0022	0.0088	0.0051	0.016	0.0021	0.0079	0.0155	0.1148	0.143	0.0028	0.0013	0.0192	0.0248	0.0176	0.0109	0.0252	0.0084	0.0017
16	rs2110342	6759606	0.76	0.684441169424083	0.85	0.32706018639722	0.134629713022208	0.218235188306108	0.002	0.0039	0.0234	0.1558	0.0068	0.1779	0.1841	0.0139	0.0022	0.0088	0.005	0.016	0.0021	0.0075	0.0155	0.1149	0.1434	0.0026	0.0013	0.0194	0.0249	0.0177	0.0111	0.0253	0.0082	0.0017
16	rs75210348	6763903	0.76	0.684441169424083	0.85	0.32706018639722	0.120079738429577	0.195309681052254	0.002	0.0039	0.0234	0.156	0.0068	0.1782	0.1842	0.0138	0.0022	0.0089	0.005	0.016	0.002	0.0071	0.0155	0.1149	0.1433	0.0025	0.0013	0.0194	0.025	0.0177	0.011	0.0252	0.0081	0.0017
16	rs62015933	6766071	0.76	0.684441169424083	0.85	0.32706018639722	0.116111472918938	0.187586756472022	0.002	0.0038	0.0234	0.1562	0.0068	0.1783	0.1844	0.0138	0.0021	0.0089	0.0051	0.0161	0.002	0.0071	0.0155	0.1148	0.1431	0.0025	0.0013	0.0195	0.0251	0.0177	0.011	0.0251	0.0081	0.0018
16	rs62015934	6768323	0.76	0.684441169424083	0.85	0.32706018639722	0.117557972229437	0.167718725309556	0.0021	0.0038	0.0234	0.1563	0.0068	0.1783	0.1844	0.0139	0.0021	0.0089	0.0051	0.0161	0.002	0.0071	0.0156	0.1147	0.143	0.0025	0.0013	0.0195	0.0251	0.0178	0.0109	0.025	0.008	0.0018
16	rs36059198	6770650	0.76	0.684441169424083	0.85	0.32706018639722	0.140898044088533	0.184527396608392	0.0021	0.0035	0.0234	0.157	0.007	0.1786	0.1851	0.0139	0.002	0.009	0.0052	0.0163	0.0018	0.0069	0.0157	0.1143	0.1421	0.0023	0.0012	0.0197	0.0255	0.0179	0.0107	0.0244	0.0078	0.0022
16	rs12443697	6773673	0.77	0.622422290089237	0.85	0.32706018639722	0.147860317284306	0.192310956719163	0.0016	0.0032	0.0232	0.1565	0.0072	0.1801	0.1873	0.0136	0.0018	0.0089	0.0055	0.0169	0.0015	0.0065	0.0162	0.1132	0.1426	0.0019	9e-04	0.0201	0.0259	0.0178	0.0097	0.024	0.0074	0.0022
16	rs11641284	6774696	0.77	0.622422290089237	0.85	0.32706018639722	0.145808976661308	0.171570966297997	0.0016	0.0032	0.0232	0.1564	0.0072	0.18	0.1874	0.0136	0.0018	0.0089	0.0055	0.0169	0.0015	0.0065	0.0162	0.1131	0.1426	0.0019	9e-04	0.02	0.026	0.0178	0.0098	0.024	0.0073	0.0022
16	rs4287570	6777413	0.77	0.622422290089237	0.85	0.32706018639722	0.133335089702887	0.168802158004557	0.0016	0.0031	0.0232	0.1564	0.0072	0.18	0.1875	0.0136	0.0018	0.0089	0.0055	0.0169	0.0015	0.0065	0.0162	0.113	0.1428	0.0019	9e-04	0.0199	0.026	0.0178	0.0098	0.0239	0.0073	0.0022
16	rs11645773	6780408	0.77	0.622422290089237	0.84	0.364737902801441	0.118958096539025	0.155580873835835	0.0015	0.003	0.0231	0.1564	0.0072	0.1801	0.1878	0.0135	0.0018	0.0089	0.0055	0.0169	0.0015	0.0066	0.0162	0.1127	0.1434	0.0018	9e-04	0.0198	0.0259	0.0178	0.0098	0.0238	0.0073	0.0022
16	rs12932571	6781393	0.77	0.622422290089237	0.84	0.364737902801441	0.123953276184662	0.164678601757844	0.0015	0.003	0.0231	0.1564	0.0072	0.1801	0.1878	0.0135	0.0018	0.0089	0.0055	0.0169	0.0015	0.0066	0.0162	0.1127	0.1435	0.0018	9e-04	0.0197	0.0259	0.0178	0.0098	0.0238	0.0073	0.0022
16	rs12932056	6781590	0.77	0.622422290089237	0.84	0.364737902801441	0.124689762457788	0.160881814645972	0.0015	0.003	0.0231	0.1564	0.0072	0.1801	0.1878	0.0135	0.0018	0.0089	0.0055	0.0169	0.0015	0.0066	0.0162	0.1127	0.1435	0.0018	9e-04	0.0197	0.0259	0.0178	0.0098	0.0238	0.0073	0.0022
16	rs12932572	6781591	0.77	0.622422290089237	0.84	0.364737902801441	0.124660252050194	0.160881814645972	0.0015	0.003	0.0231	0.1564	0.0072	0.1801	0.1878	0.0135	0.0018	0.0089	0.0055	0.0169	0.0015	0.0066	0.0162	0.1127	0.1435	0.0018	9e-04	0.0197	0.0259	0.0178	0.0098	0.0238	0.0073	0.0022
16	rs12925900	6784354	0.77	0.622422290089237	0.83	0.405269641990714	0.115603564858732	0.155293550685093	0.0015	0.003	0.0232	0.1564	0.0072	0.1804	0.1879	0.0135	0.0018	0.0087	0.0055	0.0169	0.0015	0.0066	0.0163	0.1124	0.1436	0.0018	9e-04	0.0196	0.0259	0.0179	0.0098	0.0237	0.0072	0.0022
16	rs79301092	6784427	0.77	0.622422290089237	0.83	0.405269641990714	0.0985043873489168	0.112314398867816	0.0015	0.003	0.0232	0.1564	0.0072	0.1804	0.1879	0.0134	0.0018	0.0087	0.0055	0.0169	0.0015	0.0066	0.0162	0.1124	0.1436	0.0018	9e-04	0.0196	0.0258	0.0178	0.0098	0.0237	0.0072	0.0022
16	rs12596225	6785632	0.77	0.622422290089237	0.83	0.405269641990714	0.0284185254982923	0.0799407688518191	0.0016	0.0029	0.0232	0.1578	0.0072	0.1807	0.1884	0.0131	0.0015	0.0086	0.006	0.0172	0.0017	0.0072	0.0156	0.1127	0.1445	0.0018	0.001	0.0183	0.0246	0.0173	0.0098	0.0221	0.0081	0.002
16	rs56998801	6786888	0.78	0.56417027826485	0.83	0.405269641990714	0.026659614673452	0.0614013765815832	0.0016	0.0029	0.023	0.1579	0.0071	0.1818	0.1882	0.0127	0.0015	0.0089	0.0062	0.0174	0.0017	0.0074	0.0156	0.1123	0.1449	0.0018	0.0011	0.018	0.0241	0.0172	0.0097	0.0218	0.0081	0.002
16	rs80223149	6789403	0.77	0.622422290089237	0.83	0.405269641990714	0.0300611342135024	0.0259642663958041	0.0018	0.0028	0.0232	0.1588	0.0069	0.1828	0.1875	0.0118	0.0013	0.009	0.0066	0.0176	0.0017	0.0076	0.0155	0.1125	0.1456	0.0018	0.0011	0.0175	0.0231	0.0172	0.0095	0.0213	0.0082	0.002
16	rs4786118	6789941	0.77	0.622422290089237	0.83	0.405269641990714	0.0300149443372674	0.0275231106336827	0.0018	0.0028	0.0232	0.1589	0.0069	0.1829	0.1874	0.0117	0.0013	0.0091	0.0066	0.0177	0.0017	0.0076	0.0155	0.1125	0.1457	0.0018	0.0011	0.0174	0.0229	0.0172	0.0095	0.0213	0.0082	0.002
16	rs57400725	6791107	0.77	0.622422290089237	0.83	0.405269641990714	0.0236773539430292	0.0327052416685985	0.0019	0.0028	0.0236	0.1585	0.0069	0.1825	0.1873	0.0116	0.0013	0.0091	0.0067	0.0178	0.0017	0.0077	0.016	0.1127	0.1457	0.0018	0.0012	0.0172	0.0226	0.0172	0.0095	0.0214	0.0083	0.0021
16	rs7188948	6795769	0.77	0.622422290089237	0.83	0.405269641990714	0.0121658613329747	0.0343351618345971	0.002	0.0028	0.0234	0.1578	0.0069	0.1817	0.1871	0.0116	0.0016	0.0092	0.0067	0.0179	0.0018	0.0074	0.0164	0.1132	0.146	0.0021	0.0013	0.0167	0.0224	0.0172	0.0094	0.022	0.0083	0.0022
16	rs9939317	6796804	0.77	0.622422290089237	0.83	0.405269641990714	0.0102240771650477	0.0269680397768315	0.002	0.0028	0.0233	0.158	0.0069	0.1817	0.1878	0.0117	0.0017	0.0092	0.0067	0.0178	0.0018	0.0075	0.0162	0.113	0.1462	0.0021	0.0013	0.0167	0.0223	0.0165	0.0093	0.0221	0.0084	0.0022
16	rs9939407	6796866	0.78	0.56417027826485	0.83	0.405269641990714	0.0104730935741262	0.0269220242228822	0.002	0.0028	0.0233	0.1581	0.0069	0.1816	0.1878	0.0117	0.0017	0.0092	0.0067	0.0178	0.0018	0.0075	0.0162	0.1129	0.1462	0.0021	0.0013	0.0167	0.0222	0.0166	0.0093	0.0221	0.0084	0.0022
16	rs72766707	6800891	0.78	0.56417027826485	0.83	0.405269641990714	0.00856736591551764	0.025648658810426	0.002	0.0028	0.0233	0.158	0.007	0.1812	0.1877	0.0117	0.0019	0.0093	0.0067	0.0179	0.0019	0.0076	0.0162	0.1128	0.1461	0.0021	0.0014	0.0166	0.0221	0.0168	0.0094	0.0221	0.008	0.0022
16	rs12927282	6802435	0.78	0.56417027826485	0.83	0.405269641990714	0.00860876086754364	0.0173052840625233	0.002	0.0029	0.0233	0.1579	0.007	0.1814	0.1874	0.0116	0.002	0.0093	0.0067	0.0179	0.0019	0.0077	0.0162	0.1128	0.1462	0.0021	0.0014	0.0166	0.0221	0.0169	0.0094	0.0221	0.0081	0.0022
16	rs2192347	6803845	0.78	0.56417027826485	0.82	0.448736318624531	0.00797316414689562	0.0121438022339737	0.0021	0.0029	0.0232	0.1578	0.0071	0.1813	0.1866	0.0115	0.0022	0.0094	0.0067	0.0179	0.002	0.0077	0.0163	0.1128	0.1465	0.0022	0.0014	0.0164	0.022	0.017	0.0095	0.0221	0.0081	0.0022
16	rs9925893	6809811	0.79	0.509607847349147	0.82	0.448736318624531	0.0420494552763174	0.121629979884351	0.0021	0.0022	0.0234	0.1557	0.0074	0.1792	0.1817	0.0116	0.0022	0.0089	0.0072	0.0222	0.0019	0.0086	0.0177	0.1147	0.1469	0.0019	0.0016	0.0149	0.0213	0.0199	0.0096	0.0228	0.0072	0.0018
16	rs10221128	6810663	0.79	0.509607847349147	0.82	0.448736318624531	0.0634599858095153	0.197074828949194	0.0022	0.0022	0.0233	0.1554	0.0074	0.1789	0.1812	0.0117	0.0022	0.0089	0.0072	0.0229	0.0018	0.0088	0.018	0.1145	0.1467	0.0019	0.0016	0.0148	0.0212	0.0201	0.0096	0.0232	0.0072	0.0017
16	rs1978290	6810812	0.79	0.509607847349147	0.82	0.448736318624531	0.0673239672215597	0.240425210901591	0.0022	0.0022	0.0233	0.1554	0.0074	0.1788	0.1811	0.0117	0.0022	0.009	0.0072	0.0229	0.0018	0.0088	0.018	0.1145	0.1467	0.0019	0.0016	0.0148	0.0213	0.0201	0.0096	0.0233	0.0072	0.0017
16	rs73528819	6811490	0.79	0.509607847349147	0.82	0.448736318624531	0.0665867994938266	0.21448065770206	0.0022	0.0022	0.0233	0.1554	0.0074	0.1788	0.1812	0.0117	0.0022	0.009	0.0072	0.023	0.0018	0.0088	0.018	0.1144	0.1467	0.0019	0.0016	0.0148	0.0212	0.0201	0.0096	0.0233	0.0072	0.0017
16	rs73528837	6812958	0.79	0.509607847349147	0.82	0.448736318624531	0.0738588873193515	0.267069877555314	0.0022	0.0022	0.0233	0.1554	0.0075	0.1787	0.1813	0.0117	0.0022	0.009	0.0072	0.023	0.0018	0.0089	0.0181	0.1143	0.1466	0.002	0.0016	0.0147	0.0212	0.0201	0.0096	0.0234	0.0072	0.0017
16	rs17745198	6815249	0.79	0.509607847349147	0.82	0.448736318624531	0.0646209738400045	0.277226858718505	0.0022	0.0021	0.0233	0.1551	0.0075	0.1785	0.1812	0.0119	0.0021	0.0091	0.0069	0.0231	0.0018	0.0089	0.0184	0.1144	0.1464	0.002	0.0016	0.0146	0.0212	0.0201	0.0097	0.0236	0.0072	0.0017
16	rs6500817	6817205	0.79	0.509607847349147	0.82	0.448736318624531	0.0663290550821351	0.290085620434842	0.0022	0.0021	0.0233	0.1549	0.0076	0.1784	0.1811	0.0119	0.0021	0.0091	0.0069	0.0232	0.0019	0.0089	0.0185	0.1144	0.1464	0.002	0.0017	0.0146	0.0212	0.0201	0.0098	0.0237	0.0072	0.0017
16	rs62016072	6819660	0.79	0.509607847349147	0.82	0.448736318624531	0.0713179558717568	0.263177223189051	0.0022	0.0021	0.0233	0.1548	0.0076	0.1783	0.1809	0.012	0.0021	0.0091	0.0069	0.0233	0.0019	0.0089	0.0185	0.1143	0.1465	0.0021	0.0017	0.0145	0.0211	0.0201	0.0098	0.0239	0.0072	0.0017
16	rs6500823	6820898	0.79	0.509607847349147	0.81	0.49521423796015	0.0722771304144287	0.272942033827766	0.0023	0.0021	0.0233	0.1547	0.0076	0.1783	0.1809	0.0121	0.0021	0.009	0.0069	0.0233	0.0019	0.0089	0.0185	0.1141	0.1466	0.0021	0.0017	0.0145	0.0211	0.0201	0.0098	0.024	0.0072	0.0017
16	rs8047232	6821954	0.79	0.509607847349147	0.81	0.49521423796015	0.0759808906145573	0.254314910087115	0.0023	0.0021	0.0232	0.1546	0.0076	0.1784	0.1808	0.0121	0.0021	0.009	0.0071	0.0233	0.0019	0.0089	0.0185	0.1139	0.1467	0.0023	0.0017	0.0145	0.021	0.0201	0.0098	0.0241	0.0072	0.0016
16	rs79579459	6821972	0.79	0.509607847349147	0.81	0.49521423796015	0.075505973507607	0.250931850883349	0.0023	0.0021	0.0232	0.1546	0.0076	0.1784	0.1808	0.0121	0.0021	0.009	0.0071	0.0233	0.0019	0.0089	0.0185	0.1139	0.1467	0.0023	0.0017	0.0145	0.021	0.0201	0.0098	0.0241	0.0072	0.0016
16	rs76938983	6834880	0.79	0.509607847349147	0.81	0.49521423796015	0.0712971966735231	0.19344655532836	0.0022	0.002	0.0233	0.1544	0.0074	0.1787	0.1812	0.0121	0.0021	0.009	0.0071	0.023	0.0019	0.0087	0.0186	0.1138	0.147	0.0024	0.0017	0.0144	0.0205	0.0202	0.0097	0.0246	0.0071	0.0016
16	rs74880355	6835137	0.79	0.509607847349147	0.82	0.448736318624531	0.0808137526446129	0.203452383151327	0.0022	0.002	0.0233	0.1543	0.0075	0.1786	0.181	0.0121	0.0021	0.009	0.0072	0.0233	0.0019	0.0087	0.0186	0.1137	0.147	0.0024	0.0017	0.0144	0.0205	0.0202	0.0097	0.0246	0.0072	0.0016
16	rs117835075	6835193	0.79	0.509607847349147	0.82	0.448736318624531	0.0829242579871079	0.203452383151327	0.0022	0.002	0.0233	0.1541	0.0075	0.1786	0.181	0.0121	0.0021	0.009	0.0072	0.0233	0.0019	0.0087	0.0186	0.1137	0.1468	0.0024	0.0017	0.0144	0.0205	0.0203	0.0097	0.0246	0.0073	0.0016
16	rs60744842	6836389	0.79	0.509607847349147	0.82	0.448736318624531	0.0676644484792497	0.164580858810211	0.0022	0.002	0.0236	0.1539	0.0075	0.1784	0.181	0.0122	0.0021	0.009	0.0072	0.0233	0.002	0.0088	0.0186	0.1138	0.1466	0.0024	0.0017	0.0144	0.0205	0.0203	0.0097	0.0246	0.0073	0.0016
16	rs117114107	6836678	0.79	0.509607847349147	0.82	0.448736318624531	0.0654811765790176	0.150816995741665	0.0022	0.002	0.0236	0.1539	0.0075	0.1783	0.181	0.0122	0.0021	0.009	0.0072	0.0233	0.002	0.0088	0.0186	0.1138	0.1466	0.0024	0.0017	0.0144	0.0205	0.0203	0.0097	0.0246	0.0073	0.0016
16	rs56386808	6837379	0.79	0.509607847349147	0.82	0.448736318624531	0.0610668173845888	0.148737755876929	0.0022	0.002	0.0237	0.1541	0.0075	0.1781	0.1811	0.0122	0.0021	0.0091	0.0073	0.0232	0.002	0.0088	0.0186	0.1138	0.1465	0.0024	0.0017	0.0143	0.0205	0.0203	0.0097	0.0245	0.0073	0.0016
16	rs8044854	6842595	0.79	0.509607847349147	0.82	0.448736318624531	0.044746995258853	0.0953477608535485	0.0026	0.002	0.0239	0.1542	0.0077	0.1763	0.1808	0.0122	0.0023	0.0093	0.0076	0.0233	0.0021	0.0091	0.0189	0.114	0.1458	0.0025	0.0017	0.0141	0.02	0.02	0.0098	0.0246	0.0074	0.0017
16	rs118069357	6842620	0.79	0.509607847349147	0.82	0.448736318624531	0.0447622178872423	0.0954274929429257	0.0026	0.002	0.0239	0.1542	0.0077	0.1763	0.1808	0.0122	0.0023	0.0093	0.0076	0.0233	0.0021	0.0091	0.0189	0.114	0.1458	0.0025	0.0017	0.0141	0.02	0.02	0.0098	0.0246	0.0074	0.0017
16	rs117325961	6844322	0.79	0.509607847349147	0.82	0.448736318624531	0.0440957537081084	0.0941549343395938	0.0026	0.002	0.0239	0.1542	0.0077	0.1762	0.1808	0.0123	0.0023	0.0093	0.0076	0.0233	0.0021	0.0091	0.0189	0.1141	0.1457	0.0026	0.0017	0.0141	0.02	0.02	0.0099	0.0246	0.0075	0.0017
16	rs111264795	6844443	0.79	0.509607847349147	0.82	0.448736318624531	0.0458211135185013	0.0943136355729378	0.0026	0.002	0.0239	0.1542	0.0077	0.1762	0.1805	0.0123	0.0023	0.0093	0.0076	0.0234	0.0021	0.0091	0.019	0.1141	0.1458	0.0026	0.0017	0.0141	0.02	0.02	0.0099	0.0246	0.0075	0.0017
16	rs12599685	6844992	0.79	0.509607847349147	0.82	0.448736318624531	0.0454816649449801	0.0947108498544757	0.0026	0.002	0.0239	0.1542	0.0077	0.1762	0.1805	0.0123	0.0023	0.0093	0.0077	0.0233	0.0021	0.0091	0.019	0.1141	0.1457	0.0026	0.0017	0.0141	0.02	0.02	0.0099	0.0246	0.0075	0.0017
16	rs6500838	6846875	0.77	0.622422290089237	0.82	0.448736318624531	0.020826491134682	0.102463688367744	0.0035	0.0019	0.0253	0.151	0.0088	0.1691	0.181	0.013	0.0022	0.0096	0.0081	0.0217	0.0032	0.0107	0.0202	0.113	0.1433	0.0037	0.0018	0.0129	0.0213	0.0216	0.0119	0.0251	0.0083	0.0022
16	rs117589188	6847751	0.76	0.684441169424083	0.82	0.448736318624531	0.0242378171860869	0.0936794640491989	0.0038	0.002	0.0255	0.151	0.0089	0.1668	0.1814	0.0134	0.0021	0.0096	0.0079	0.0206	0.0036	0.0109	0.0197	0.1144	0.1435	0.0039	0.0019	0.0123	0.0217	0.0221	0.0123	0.0243	0.0083	0.0024
16	rs72766737	6851065	0.75	0.750298972197586	0.82	0.448736318624531	0.0421662703455162	0.127637644228946	0.0039	0.002	0.0256	0.151	0.0089	0.1662	0.1815	0.0135	0.0021	0.0096	0.0079	0.0203	0.0037	0.0109	0.0196	0.1148	0.1435	0.004	0.0019	0.0121	0.0218	0.0223	0.0124	0.0241	0.0083	0.0025
16	rs12920662	6851869	0.75	0.750298972197586	0.82	0.448736318624531	0.045574071682403	0.129245929711277	0.0039	0.002	0.0256	0.151	0.0089	0.1662	0.1815	0.0135	0.0021	0.0096	0.0079	0.0203	0.0037	0.011	0.0196	0.1148	0.1436	0.004	0.0019	0.0121	0.0218	0.0223	0.0124	0.0241	0.0083	0.0025
16	rs12445508	6853251	0.75	0.750298972197586	0.82	0.448736318624531	0.049148235481177	0.143585361395857	0.0038	0.002	0.0256	0.1508	0.0089	0.1663	0.1817	0.0135	0.0021	0.0097	0.0079	0.0203	0.0038	0.0109	0.0195	0.1148	0.1436	0.004	0.0019	0.0121	0.0219	0.0223	0.0124	0.0241	0.0083	0.0025
16	rs35196332	6857515	0.75	0.750298972197586	0.82	0.448736318624531	0.0465676951720023	0.13611819557859	0.0038	0.002	0.026	0.1502	0.0088	0.1662	0.1818	0.0135	0.0021	0.0098	0.0079	0.0203	0.0037	0.0109	0.0195	0.1149	0.1434	0.004	0.0019	0.012	0.0221	0.0224	0.0124	0.0243	0.0082	0.0025
16	rs57056064	6860576	0.75	0.750298972197586	0.82	0.448736318624531	0.0393120441454567	0.141450291838221	0.0038	0.002	0.0259	0.1504	0.0088	0.1662	0.1814	0.0135	0.0021	0.0099	0.0078	0.0203	0.0037	0.0109	0.0194	0.1152	0.1433	0.004	0.0021	0.012	0.0221	0.0224	0.0124	0.0241	0.0083	0.0025
16	rs12919999	6862249	0.75	0.750298972197586	0.82	0.448736318624531	0.0539018183705851	0.163604553338375	0.0037	0.0019	0.0259	0.1514	0.0084	0.1663	0.1805	0.0135	0.0021	0.01	0.0078	0.0201	0.0032	0.0109	0.0195	0.1159	0.1438	0.004	0.002	0.0118	0.0223	0.0225	0.0125	0.024	0.0082	0.0025
16	rs117014866	6863044	0.75	0.750298972197586	0.82	0.448736318624531	0.0526007772069318	0.15971987726673	0.0038	0.0019	0.0259	0.1512	0.0084	0.1664	0.1803	0.0135	0.0021	0.01	0.0078	0.0201	0.0032	0.0109	0.0195	0.1161	0.1439	0.004	0.002	0.0118	0.0223	0.0225	0.0125	0.0239	0.0082	0.0025
16	rs6500841	6864528	0.75	0.750298972197586	0.82	0.448736318624531	0.0590452999392411	0.16136683400676	0.0038	0.0019	0.0258	0.151	0.0084	0.1665	0.1802	0.0135	0.0021	0.01	0.0077	0.0201	0.0033	0.0109	0.0196	0.1162	0.1439	0.0039	0.0021	0.0118	0.0224	0.0225	0.0125	0.0238	0.0082	0.0025
16	rs12925686	6867087	0.75	0.750298972197586	0.82	0.448736318624531	0.0477029752188992	0.139787500270611	0.0039	0.0019	0.0258	0.15	0.0083	0.1666	0.1809	0.0135	0.0021	0.01	0.0077	0.02	0.0034	0.0108	0.0195	0.1168	0.144	0.0039	0.0021	0.0119	0.0224	0.0225	0.0125	0.0235	0.0082	0.0026
16	rs75669159	6867280	0.75	0.750298972197586	0.82	0.448736318624531	0.0381812817633863	0.111042965294375	0.0038	0.0019	0.0257	0.1499	0.0083	0.1667	0.181	0.0134	0.0021	0.01	0.0077	0.0199	0.0034	0.0108	0.0195	0.1171	0.144	0.0038	0.0021	0.0119	0.0225	0.0224	0.0126	0.0234	0.0082	0.0025
16	rs7184490	6867965	0.75	0.750298972197586	0.82	0.448736318624531	0.0300611342135024	0.0899880188312368	0.0038	0.0019	0.0255	0.1499	0.0081	0.1671	0.1817	0.0133	0.0021	0.0096	0.0075	0.0196	0.0034	0.0105	0.0195	0.1178	0.1439	0.0037	0.0024	0.012	0.0228	0.0222	0.0128	0.023	0.0082	0.0023
16	rs8060556	6868511	0.75	0.750298972197586	0.82	0.448736318624531	0.0233668137727364	0.0889774124480261	0.0039	0.0018	0.0254	0.1499	0.0084	0.1665	0.1818	0.0132	0.0022	0.0096	0.0075	0.0194	0.0033	0.0106	0.0194	0.118	0.1444	0.0034	0.0022	0.0125	0.0229	0.022	0.0129	0.0228	0.0083	0.0022
16	rs117449396	6870287	0.75	0.750298972197586	0.81	0.49521423796015	0.0140555057330229	0.0717272723099275	0.0039	0.0019	0.0249	0.1494	0.0091	0.1638	0.1842	0.0134	0.002	0.0098	0.0076	0.0187	0.0033	0.0102	0.0186	0.1179	0.1464	0.0029	0.0022	0.0131	0.0231	0.0215	0.0137	0.0222	0.0087	0.0021
16	rs11077089	6873169	0.75	0.750298972197586	0.81	0.49521423796015	0.0182246544203581	0.0553430878808383	0.0039	0.0019	0.0247	0.1494	0.0094	0.1632	0.1847	0.0134	0.002	0.0099	0.0076	0.0185	0.0033	0.01	0.0185	0.1178	0.1468	0.0028	0.0022	0.0132	0.0232	0.0214	0.0139	0.022	0.0087	0.0021
16	rs7190693	6875404	0.74	0.820062814253923	0.81	0.49521423796015	0.0189530543641353	0.104521524556956	0.0038	0.0019	0.0244	0.1496	0.0093	0.1637	0.1854	0.013	0.0018	0.0103	0.0075	0.0181	0.003	0.0098	0.0182	0.1172	0.1477	0.0027	0.0022	0.0141	0.0238	0.0217	0.0133	0.0216	0.0086	0.0019
16	rs78710792	6875478	0.74	0.820062814253923	0.81	0.49521423796015	0.016624931263084	0.122945873456319	0.0038	0.0019	0.0244	0.1495	0.0093	0.1638	0.1854	0.013	0.0018	0.0106	0.0075	0.0177	0.003	0.0098	0.0182	0.117	0.1477	0.0027	0.0022	0.0142	0.024	0.0217	0.0133	0.0216	0.0086	0.0019
16	rs12927089	6876458	0.73	0.893795165105119	0.81	0.49521423796015	0.00934095710588378	0.104852248394759	0.0037	0.002	0.0246	0.1491	0.0094	0.1634	0.1863	0.0129	0.0018	0.0108	0.0075	0.0171	0.0029	0.0098	0.0186	0.117	0.1482	0.0026	0.0021	0.0144	0.0241	0.0217	0.0131	0.0212	0.0085	0.0019
16	rs117202497	6876897	0.73	0.893795165105119	0.82	0.448736318624531	0.00940486187407662	0.0804614915184349	0.0037	0.002	0.0246	0.1487	0.0094	0.1635	0.1864	0.013	0.0018	0.0108	0.0075	0.017	0.0028	0.0098	0.0186	0.117	0.1485	0.0026	0.0021	0.0146	0.0241	0.0218	0.0131	0.0211	0.0085	0.0019
16	rs7191679	6877847	0.73	0.893795165105119	0.82	0.448736318624531	0.0124495288550924	0.0987190025728673	0.0037	0.002	0.0246	0.1486	0.0095	0.1635	0.1866	0.0131	0.0017	0.0108	0.0075	0.017	0.0028	0.0098	0.0186	0.117	0.1489	0.0024	0.002	0.0147	0.0241	0.0218	0.0131	0.021	0.0085	0.0018
16	rs79728118	6880828	0.73	0.893795165105119	0.83	0.405269641990714	0.0146098199064608	0.160106858438354	0.0036	0.0019	0.0247	0.149	0.0095	0.1628	0.1869	0.0129	0.0017	0.0108	0.0075	0.0169	0.0027	0.0098	0.0189	0.117	0.149	0.0024	0.002	0.0148	0.0239	0.0218	0.013	0.0209	0.0085	0.0018
16	rs12444936	6881211	0.73	0.893795165105119	0.82	0.448736318624531	0.0135753013571748	0.143957862252959	0.0036	0.0019	0.0247	0.149	0.0095	0.1626	0.187	0.013	0.0017	0.0108	0.0075	0.0169	0.0027	0.0098	0.0189	0.1172	0.149	0.0024	0.002	0.0148	0.0239	0.0218	0.013	0.0207	0.0085	0.0019
16	rs11077090	6881334	0.73	0.893795165105119	0.82	0.448736318624531	0.0130442583285923	0.144330712889343	0.0036	0.0019	0.0248	0.149	0.0095	0.163	0.1864	0.013	0.0016	0.0108	0.0076	0.0172	0.0027	0.0098	0.0186	0.1173	0.1491	0.0024	0.002	0.0148	0.0239	0.0216	0.013	0.0208	0.0085	0.0019
16	rs72766792	6884680	0.73	0.893795165105119	0.82	0.448736318624531	0.00488560286091231	0.0959064362335864	0.0036	0.002	0.0249	0.1488	0.0096	0.163	0.1864	0.0129	0.0016	0.0108	0.0076	0.017	0.0027	0.0098	0.0188	0.1175	0.1488	0.0024	0.002	0.0147	0.0239	0.0216	0.0129	0.0207	0.0088	0.0019
16	rs28620555	6890579	0.73	0.893795165105119	0.82	0.448736318624531	0.00382858867716973	0.107930529708158	0.0036	0.002	0.0249	0.1488	0.0096	0.1631	0.1866	0.0129	0.0016	0.0108	0.0077	0.0168	0.0028	0.0098	0.0187	0.1178	0.1488	0.0024	0.002	0.0145	0.024	0.0215	0.0129	0.0206	0.0088	0.0019
16	rs7499352	6893366	0.72	0.971554139537083	0.82	0.448736318624531	0.00545748141645037	0.0792732885342492	0.0032	0.0021	0.0248	0.1473	0.0097	0.1648	0.1873	0.0132	0.0014	0.011	0.0077	0.0161	0.0029	0.0098	0.0187	0.119	0.149	0.0018	0.0019	0.0149	0.0239	0.0211	0.0128	0.0198	0.0085	0.0018
16	rs8048930	6896342	0.72	0.971554139537083	0.82	0.448736318624531	0.0171591017504415	0.0759702103704324	0.003	0.0022	0.024	0.1455	0.0095	0.1669	0.1873	0.0138	0.0011	0.0116	0.0077	0.0147	0.0027	0.0099	0.0188	0.1211	0.1502	0.0014	0.0016	0.0158	0.0243	0.0208	0.0126	0.0184	0.0082	0.0017
16	rs79928493	6898512	0.72	0.971554139537083	0.8	0.544775224122235	0.032740649250575	0.114531273468107	0.0026	0.0023	0.0239	0.1453	0.0096	0.1675	0.1874	0.0138	0.0011	0.0116	0.0074	0.0145	0.0027	0.01	0.0188	0.1207	0.1506	0.0014	0.0016	0.0164	0.0246	0.0208	0.0125	0.0183	0.0081	0.0016
16	rs7201150	6898514	0.72	0.971554139537083	0.8	0.544775224122235	0.0326426122906541	0.114018222871647	0.0026	0.0023	0.0239	0.1453	0.0096	0.1675	0.1874	0.0138	0.0011	0.0116	0.0074	0.0145	0.0027	0.01	0.0188	0.1207	0.1506	0.0014	0.0016	0.0164	0.0246	0.0208	0.0125	0.0183	0.0081	0.0016
16	rs143058932	6898775	0.72	0.971554139537083	0.8	0.544775224122235	0.0242874296266515	0.0978316186615012	0.0026	0.0023	0.0239	0.1453	0.0096	0.1674	0.1874	0.0137	0.0011	0.0115	0.0074	0.0145	0.0027	0.01	0.0189	0.1208	0.1506	0.0014	0.0016	0.0164	0.0245	0.0208	0.0125	0.0183	0.0081	0.0017
16	rs8060002	6900185	0.72	0.971554139537083	0.8	0.544775224122235	0.0234441731297089	0.0909249139739374	0.0027	0.0022	0.0238	0.1453	0.0096	0.167	0.1873	0.0135	0.0011	0.0115	0.0074	0.0144	0.0027	0.0101	0.0192	0.121	0.1508	0.0015	0.0016	0.0165	0.0245	0.0207	0.0123	0.0183	0.0081	0.0018
16	rs117802813	6900494	0.72	0.971554139537083	0.8	0.544775224122235	0.0268831377337239	0.0879713630836043	0.0027	0.0022	0.0238	0.1451	0.0096	0.167	0.1871	0.0135	0.0012	0.0115	0.0073	0.0144	0.0027	0.0102	0.0192	0.121	0.1509	0.0015	0.0017	0.0166	0.0245	0.0209	0.0122	0.0183	0.0081	0.0018
16	rs117676666	6907270	0.72	0.971554139537083	0.8	0.544775224122235	0.0434659266929307	0.0911597400466434	0.0029	0.0022	0.0236	0.1453	0.0095	0.1659	0.1868	0.013	0.0013	0.0113	0.0072	0.0143	0.0027	0.0106	0.0201	0.1215	0.1514	0.0015	0.0018	0.017	0.0244	0.0208	0.0115	0.0185	0.0082	0.0021
16	rs11649022	6907474	0.72	0.971554139537083	0.79	0.597486775499064	0.0463646866204194	0.0947903717034728	0.0029	0.0022	0.0236	0.1453	0.0095	0.1659	0.1868	0.013	0.0013	0.0113	0.0072	0.0143	0.0027	0.0106	0.0201	0.1215	0.1515	0.0015	0.0018	0.017	0.0244	0.0208	0.0114	0.0185	0.0082	0.0021
16	rs72768858	6909096	0.72	0.971554139537083	0.8	0.544775224122235	0.0486793543102443	0.09710791510032	0.0029	0.0022	0.0236	0.1453	0.0095	0.1659	0.1864	0.0129	0.0013	0.0113	0.0072	0.0143	0.0027	0.0108	0.0201	0.1217	0.1515	0.0015	0.0018	0.017	0.0243	0.0207	0.0114	0.0185	0.0082	0.0021
16	rs113583506	6912595	0.72	0.971554139537083	0.8	0.544775224122235	0.0622178379789101	0.0988806819688679	0.0029	0.0023	0.0235	0.1449	0.0094	0.1664	0.1858	0.0131	0.0013	0.0112	0.0072	0.0143	0.0028	0.0112	0.0202	0.1218	0.1518	0.0016	0.0019	0.0172	0.0241	0.0207	0.011	0.0184	0.0082	0.0022
16	rs8044581	6913406	0.72	0.971554139537083	0.79	0.597486775499064	0.0846285198125489	0.115388302334708	0.003	0.0023	0.0235	0.1448	0.0094	0.1665	0.1856	0.0131	0.0013	0.0112	0.0072	0.0143	0.0028	0.0114	0.0202	0.1218	0.1518	0.0016	0.0019	0.0172	0.024	0.0207	0.011	0.0184	0.0082	0.0022
16	rs12926526	6918341	0.72	0.971554139537083	0.79	0.597486775499064	0.0933851573634652	0.119014199330991	0.003	0.0023	0.0233	0.1444	0.0095	0.1666	0.1856	0.013	0.0013	0.0111	0.0072	0.0144	0.0028	0.0114	0.0202	0.122	0.152	0.0016	0.0019	0.0172	0.0238	0.0209	0.011	0.0184	0.0081	0.0023
16	rs7188996	6919049	0.72	0.971554139537083	0.78	0.653412240020304	0.0892498607673675	0.115989665167208	0.003	0.0023	0.0233	0.1444	0.0095	0.1665	0.1856	0.013	0.0013	0.0111	0.0072	0.0144	0.0028	0.0113	0.0202	0.1221	0.152	0.0016	0.0019	0.0172	0.0238	0.0209	0.011	0.0184	0.0081	0.0023
16	rs78312314	6924755	0.72	0.971554139537083	0.78	0.653412240020304	0.103269499240669	0.122418878471943	0.003	0.0023	0.0232	0.1444	0.0095	0.1662	0.1855	0.013	0.0014	0.011	0.0072	0.0144	0.0028	0.0112	0.0202	0.1228	0.152	0.0016	0.0019	0.0171	0.0238	0.021	0.011	0.0184	0.0081	0.0023
16	rs12709158	6925056	0.72	0.971554139537083	0.78	0.653412240020304	0.0974870735773749	0.112824518922755	0.003	0.0023	0.0232	0.1443	0.0095	0.1663	0.1855	0.013	0.0014	0.011	0.0072	0.0144	0.0028	0.0112	0.0202	0.1228	0.1522	0.0015	0.0019	0.0171	0.0238	0.021	0.011	0.0184	0.0081	0.0023
16	rs118130352	6926910	0.72	0.971554139537083	0.78	0.653412240020304	0.0901398206861835	0.0834632620091467	0.003	0.0023	0.0232	0.1438	0.0095	0.1662	0.1856	0.013	0.0014	0.0109	0.0073	0.0145	0.0028	0.0111	0.02	0.123	0.1525	0.0015	0.0019	0.0172	0.0237	0.0212	0.0109	0.0184	0.008	0.0023
16	rs1492381	6928372	0.72	0.971554139537083	0.78	0.653412240020304	0.0944996485872124	0.0801637675784237	0.003	0.0023	0.0232	0.1436	0.0095	0.1661	0.1856	0.013	0.0014	0.0109	0.0073	0.0145	0.0028	0.0111	0.02	0.1231	0.1527	0.0015	0.0019	0.0172	0.0237	0.0213	0.0109	0.0184	0.008	0.0022
16	rs72768895	6929299	0.72	0.971554139537083	0.78	0.653412240020304	0.0836125066048317	0.0791992646146135	0.003	0.0023	0.0232	0.1435	0.0091	0.1661	0.186	0.013	0.0014	0.0109	0.0073	0.0145	0.0028	0.011	0.02	0.1231	0.1527	0.0015	0.0019	0.0172	0.0238	0.0213	0.0111	0.0184	0.008	0.0022
16	rs117953057	6935020	0.72	0.971554139537083	0.78	0.653412240020304	0.0507552665097089	0.0380805533671261	0.0029	0.0023	0.0233	0.1433	0.0089	0.1662	0.1862	0.0128	0.0014	0.0109	0.0072	0.0145	0.0028	0.011	0.02	0.123	0.1528	0.0015	0.002	0.0172	0.0239	0.0213	0.011	0.0183	0.0079	0.0023
16	rs62017685	6935437	0.72	0.971554139537083	0.78	0.653412240020304	0.050473994841249	0.0365824192326618	0.0029	0.0023	0.0233	0.1433	0.0089	0.1662	0.1862	0.0128	0.0014	0.0109	0.0072	0.0145	0.0028	0.011	0.02	0.123	0.1528	0.0015	0.002	0.0172	0.0239	0.0213	0.011	0.0183	0.0079	0.0023
16	rs117608737	6937246	0.72	0.971554139537083	0.77	0.712611004068267	0.0568001434652384	0.0442269304815476	0.0029	0.0023	0.0233	0.1432	0.0088	0.1663	0.1863	0.0128	0.0014	0.0109	0.0072	0.0145	0.0028	0.011	0.02	0.123	0.1529	0.0015	0.002	0.0172	0.0239	0.0214	0.011	0.0182	0.0079	0.0023
16	rs117848367	6939506	0.72	0.971554139537083	0.77	0.712611004068267	0.0561946150751137	0.0427370572784093	0.0029	0.0023	0.0233	0.1431	0.0088	0.1663	0.1863	0.0128	0.0014	0.0109	0.0072	0.0145	0.0028	0.011	0.02	0.123	0.1529	0.0015	0.002	0.0172	0.024	0.0214	0.011	0.0182	0.0079	0.0023
16	rs117717340	6943292	0.72	0.971554139537083	0.77	0.712611004068267	0.0570507361586352	0.0406006561308255	0.0029	0.0023	0.0233	0.143	0.0087	0.1664	0.1864	0.0127	0.0014	0.0109	0.0072	0.0145	0.0029	0.011	0.0201	0.123	0.1529	0.0015	0.002	0.0172	0.024	0.0214	0.011	0.0181	0.0079	0.0023
16	rs56262820	6943907	0.72	0.971554139537083	0.77	0.712611004068267	0.0602267844145187	0.0437086340941684	0.0029	0.0023	0.0234	0.1429	0.0087	0.1663	0.1865	0.0127	0.0014	0.0109	0.0072	0.0145	0.0029	0.011	0.0201	0.123	0.153	0.0015	0.002	0.0172	0.024	0.0214	0.011	0.0181	0.0079	0.0024
16	rs118114133	6945405	0.72	0.971554139537083	0.77	0.712611004068267	0.0621229577933718	0.0445739686724164	0.0029	0.0023	0.0234	0.1428	0.0086	0.1664	0.1866	0.0127	0.0014	0.0109	0.0072	0.0145	0.0029	0.011	0.0201	0.1229	0.153	0.0015	0.002	0.0172	0.0241	0.0214	0.011	0.0181	0.0079	0.0024
16	rs35942151	6949523	0.72	0.971554139537083	0.77	0.712611004068267	0.0749257477521971	0.0490731513813373	0.0029	0.0023	0.0234	0.1426	0.0086	0.1664	0.1867	0.0127	0.0014	0.0109	0.0072	0.0145	0.0029	0.011	0.0202	0.1228	0.153	0.0015	0.002	0.0172	0.0242	0.0214	0.0109	0.018	0.0078	0.0024
16	rs34093172	6951088	0.71	1.05339378298732	0.76	0.775138689739853	0.0780317867780187	0.0462093511636146	0.0029	0.0023	0.0235	0.1423	0.0086	0.1664	0.1874	0.0126	0.0015	0.0109	0.0072	0.0143	0.0029	0.0111	0.0203	0.1228	0.1531	0.0016	0.002	0.0172	0.0239	0.0213	0.0109	0.018	0.0078	0.0025
16	rs111329911	6951143	0.71	1.05339378298732	0.78	0.653412240020304	0.0767186395550477	0.0469774772647228	0.0029	0.0023	0.0235	0.1422	0.0086	0.1664	0.1874	0.0126	0.0015	0.0109	0.0072	0.0143	0.0029	0.0111	0.0203	0.1228	0.153	0.0016	0.002	0.0172	0.0239	0.0213	0.0109	0.018	0.0078	0.0025
16	rs13329855	6951193	0.71	1.05339378298732	0.79	0.597486775499064	0.0803868556247922	0.0479305133119256	0.0029	0.0023	0.0235	0.1422	0.0086	0.1664	0.1875	0.0126	0.0015	0.0109	0.0072	0.0143	0.0029	0.0111	0.0203	0.1228	0.153	0.0016	0.002	0.0172	0.0238	0.0213	0.0109	0.018	0.0078	0.0025
16	rs4786127	6952156	0.71	1.05339378298732	0.79	0.597486775499064	0.0791148573530652	0.0385135930593021	0.003	0.0023	0.0235	0.142	0.0086	0.1664	0.1875	0.0126	0.0015	0.0108	0.0072	0.0143	0.0032	0.0111	0.0203	0.1226	0.153	0.0016	0.002	0.0172	0.0239	0.0211	0.0109	0.0179	0.008	0.0025
16	rs117308585	6953116	0.71	1.05339378298732	0.79	0.597486775499064	0.0669248384588304	0.0274766515836574	0.003	0.0023	0.0236	0.142	0.0086	0.1665	0.1876	0.0125	0.0015	0.0108	0.0073	0.0143	0.0032	0.011	0.0203	0.1225	0.1531	0.0016	0.0019	0.0172	0.0239	0.021	0.0108	0.0178	0.008	0.0026
16	rs117000213	6953895	0.71	1.05339378298732	0.79	0.597486775499064	0.0634792222477333	0.0270140923458692	0.003	0.0022	0.0236	0.142	0.0086	0.1666	0.1876	0.0125	0.0015	0.0108	0.0073	0.0142	0.0032	0.011	0.0203	0.1224	0.1532	0.0016	0.0019	0.0172	0.0239	0.021	0.0108	0.0178	0.008	0.0026
16	rs7200656	6957192	0.72	0.971554139537083	0.79	0.597486775499064	0.0873447231892949	0.0286491709913138	0.003	0.0022	0.0238	0.1421	0.0085	0.1672	0.1881	0.0125	0.0015	0.0107	0.0066	0.0142	0.0032	0.0106	0.0203	0.1222	0.1539	0.0016	0.0019	0.0173	0.0241	0.0207	0.0107	0.0176	0.008	0.0027
16	rs79143993	6965428	0.72	0.971554139537083	0.79	0.597486775499064	0.060692519286861	0.0275696065741636	0.0028	0.0018	0.0233	0.1417	0.008	0.1696	0.189	0.0124	0.0015	0.0099	0.0065	0.0134	0.0028	0.0104	0.0196	0.1225	0.1568	0.0017	0.0018	0.0177	0.0259	0.0199	0.0096	0.0162	0.0079	0.0026
16	rs56257619	6968435	0.72	0.971554139537083	0.8	0.544775224122235	0.0704082654020352	0.022636058365174	0.0027	0.0018	0.0232	0.1418	0.008	0.1699	0.1894	0.0124	0.0015	0.01	0.0065	0.0135	0.0028	0.0104	0.0195	0.1223	0.1568	0.0017	0.0018	0.0177	0.0259	0.0199	0.0095	0.0158	0.0078	0.0026
16	rs6500876	6971121	0.72	0.971554139537083	0.8	0.544775224122235	0.0713802570448065	0.0249341414783909	0.0027	0.0018	0.0232	0.1417	0.0079	0.17	0.1895	0.0124	0.0015	0.01	0.0065	0.0135	0.0027	0.0105	0.0196	0.1222	0.1568	0.0017	0.0018	0.0177	0.026	0.0199	0.0094	0.0156	0.0078	0.0026
16	rs72772263	6979688	0.72	0.971554139537083	0.8	0.544775224122235	0.039647315360659	0.01948795674029	0.0026	0.0017	0.0232	0.141	0.008	0.1695	0.1896	0.0125	0.0016	0.0106	0.0066	0.0135	0.0022	0.0106	0.0199	0.1224	0.1575	0.0016	0.0017	0.0178	0.0268	0.019	0.0094	0.0153	0.0077	0.0027
16	rs118148611	6979690	0.72	0.971554139537083	0.8	0.544775224122235	0.0393817306458715	0.0192130934442675	0.0026	0.0017	0.0232	0.141	0.008	0.1695	0.1896	0.0125	0.0016	0.0106	0.0066	0.0135	0.0022	0.0106	0.0199	0.1224	0.1575	0.0016	0.0017	0.0178	0.0268	0.019	0.0094	0.0153	0.0077	0.0027
16	rs11077116	6988411	0.73	0.893795165105119	0.8	0.544775224122235	0.0586244870756713	0.0509012607836079	0.0022	0.0018	0.023	0.139	0.0081	0.1698	0.1898	0.0124	0.0016	0.0107	0.0067	0.013	0.0018	0.0104	0.0203	0.1243	0.1589	0.0017	0.0017	0.018	0.0281	0.0181	0.009	0.015	0.0072	0.0028
16	rs11864535	6988620	0.73	0.893795165105119	0.8	0.544775224122235	0.0589902980446327	0.0479305133119256	0.0022	0.0018	0.023	0.139	0.0081	0.1698	0.1898	0.0124	0.0016	0.0107	0.0067	0.013	0.0018	0.0104	0.0203	0.1243	0.1589	0.0017	0.0017	0.018	0.0281	0.0181	0.009	0.015	0.0072	0.0028
16	rs73543280	6992515	0.73	0.893795165105119	0.8	0.544775224122235	0.0391034944960439	0.0396058611667945	0.0022	0.0018	0.0229	0.1388	0.0081	0.1697	0.1897	0.0125	0.0016	0.0107	0.0067	0.013	0.0018	0.0103	0.0198	0.1238	0.1595	0.0017	0.0017	0.0181	0.0286	0.0181	0.0089	0.0149	0.0072	0.0028
16	rs117073185	7001311	0.73	0.893795165105119	0.8	0.544775224122235	0.0234151418619872	0.0279897283905579	0.0022	0.0019	0.0229	0.1377	0.0081	0.1702	0.1886	0.0127	0.0018	0.0108	0.007	0.0131	0.0021	0.0104	0.0198	0.1233	0.1604	0.0018	0.0019	0.0184	0.0287	0.0175	0.0087	0.0153	0.0069	0.0028
16	rs9932084	7001406	0.73	0.893795165105119	0.8	0.544775224122235	0.0246166964851421	0.0298445901737931	0.0022	0.0019	0.0229	0.1377	0.0081	0.1702	0.1886	0.0127	0.0018	0.0108	0.007	0.0131	0.0021	0.0104	0.0198	0.1233	0.1604	0.0018	0.0019	0.0184	0.0287	0.0175	0.0087	0.0153	0.0069	0.0028
16	rs112578796	7004128	0.73	0.893795165105119	0.8	0.544775224122235	0.0146098199064608	0.0229334913064916	0.0022	0.0019	0.0229	0.1374	0.0081	0.17	0.1883	0.0128	0.0019	0.0108	0.0071	0.0132	0.0022	0.0104	0.0198	0.1232	0.1608	0.0018	0.0019	0.0185	0.0288	0.0173	0.0087	0.0154	0.0068	0.0028
16	rs35819522	7004453	0.73	0.893795165105119	0.8	0.544775224122235	0.0134523427862518	0.0241854801803662	0.0022	0.0019	0.0228	0.1374	0.0081	0.1699	0.1883	0.0128	0.0019	0.0108	0.0071	0.0132	0.0021	0.0104	0.0198	0.1231	0.1608	0.0018	0.0019	0.0185	0.0291	0.0173	0.0087	0.0154	0.0068	0.0028
16	rs72774232	7006203	0.73	0.893795165105119	0.8	0.544775224122235	0.0112589224937695	0.0220886267442524	0.0023	0.0019	0.0228	0.1372	0.0081	0.1698	0.1881	0.0129	0.0019	0.0108	0.0071	0.0132	0.0022	0.0104	0.0199	0.1227	0.1611	0.0019	0.0019	0.0185	0.0292	0.0172	0.0086	0.0154	0.0068	0.0028
16	rs78769086	7009194	0.72	0.971554139537083	0.8	0.544775224122235	0.0062081643608236	0.0215476404171918	0.0024	0.0021	0.0226	0.1352	0.0083	0.1682	0.186	0.0137	0.0021	0.0111	0.0078	0.0138	0.0027	0.0105	0.02	0.1218	0.1632	0.0024	0.0022	0.0189	0.0297	0.0161	0.0086	0.0159	0.0067	0.0029
16	rs12923735	7011384	0.72	0.971554139537083	0.8	0.544775224122235	0.0103612717098902	0.0225937199050502	0.0025	0.0021	0.0219	0.1354	0.0083	0.1674	0.1848	0.0138	0.0022	0.0112	0.008	0.0141	0.0027	0.0106	0.02	0.1214	0.1643	0.0025	0.0022	0.0191	0.03	0.0158	0.0085	0.0162	0.0067	0.003
16	rs62016370	7011532	0.72	0.971554139537083	0.8	0.544775224122235	0.0100467450878405	0.0240109040340978	0.0025	0.0021	0.0219	0.1354	0.0083	0.1671	0.1848	0.0138	0.0022	0.0116	0.008	0.0141	0.0027	0.0106	0.02	0.1214	0.1643	0.0025	0.0022	0.0191	0.03	0.0158	0.0085	0.0162	0.0067	0.003
16	rs111392687	7013162	0.72	0.971554139537083	0.8	0.544775224122235	0.00830871123769964	0.0193306592881804	0.0025	0.0021	0.0219	0.1355	0.0082	0.167	0.1848	0.0138	0.0022	0.0116	0.008	0.0142	0.0027	0.0106	0.02	0.1212	0.1645	0.0026	0.0023	0.019	0.03	0.0157	0.0085	0.0163	0.0067	0.003
16	rs112965395	7014739	0.72	0.971554139537083	0.8	0.544775224122235	0.00842594391007055	0.0183999281530763	0.0025	0.0021	0.0219	0.1356	0.0081	0.1669	0.1848	0.0138	0.0022	0.0116	0.008	0.0142	0.0027	0.0106	0.02	0.121	0.1648	0.0026	0.0023	0.0189	0.03	0.0157	0.0085	0.0163	0.0067	0.003
16	rs117490186	7017038	0.72	0.971554139537083	0.8	0.544775224122235	0.00862720747669165	0.0175290598208466	0.0026	0.002	0.0219	0.1355	0.0081	0.1668	0.1848	0.0138	0.0022	0.0117	0.008	0.0142	0.0027	0.0106	0.02	0.1208	0.165	0.0026	0.0023	0.0188	0.03	0.0157	0.0085	0.0164	0.0068	0.0031
16	rs12709164	7017567	0.72	0.971554139537083	0.8	0.544775224122235	0.00932625677141103	0.0185150433574703	0.0026	0.002	0.0219	0.1355	0.0081	0.1668	0.1848	0.0138	0.0022	0.0117	0.008	0.0142	0.0027	0.0106	0.02	0.1207	0.1651	0.0026	0.0023	0.0188	0.03	0.0157	0.0085	0.0164	0.0068	0.0031
16	rs78042151	7018981	0.72	0.971554139537083	0.8	0.544775224122235	0.00861336969901841	0.0168987013667234	0.0026	0.002	0.0219	0.1355	0.0081	0.167	0.1848	0.0138	0.0023	0.0117	0.008	0.0142	0.0027	0.0106	0.02	0.1207	0.1651	0.0027	0.0023	0.0186	0.03	0.0157	0.0084	0.0164	0.0068	0.003
16	rs117299926	7021618	0.72	0.971554139537083	0.81	0.49521423796015	0.0105696635183891	0.0158496618750186	0.0026	0.0019	0.022	0.1354	0.0081	0.1669	0.1846	0.0139	0.0023	0.0118	0.008	0.0142	0.0027	0.0109	0.02	0.1207	0.1654	0.0026	0.0023	0.0186	0.0299	0.0157	0.0084	0.0164	0.0068	0.003
16	rs117802521	7022712	0.73	0.893795165105119	0.82	0.448736318624531	0.0100415648886481	0.0165695849546339	0.0025	0.0019	0.022	0.1353	0.0081	0.1669	0.1849	0.0139	0.0023	0.0118	0.008	0.0142	0.0027	0.0109	0.0201	0.1207	0.1655	0.0025	0.0023	0.0186	0.0299	0.0157	0.0084	0.0164	0.0068	0.0029
16	rs57412659	7027586	0.73	0.893795165105119	0.82	0.448736318624531	0.01324075527032	0.0183999281530763	0.0025	0.0019	0.022	0.1352	0.0081	0.1667	0.1847	0.014	0.0024	0.0119	0.008	0.0142	0.0026	0.0109	0.0201	0.1206	0.1658	0.0024	0.0023	0.0186	0.0298	0.0157	0.0083	0.0165	0.0068	0.0029
16	rs34845996	7030513	0.73	0.893795165105119	0.83	0.405269641990714	0.0126024148889927	0.0189790100433625	0.0025	0.0019	0.022	0.1352	0.008	0.1666	0.1848	0.014	0.0024	0.0119	0.008	0.0141	0.0026	0.0109	0.02	0.1207	0.1661	0.0024	0.0024	0.0186	0.0298	0.0157	0.0083	0.0165	0.0068	0.0029
16	rs72776228	7033294	0.73	0.893795165105119	0.84	0.364737902801441	0.0135040133973931	0.0187463260199467	0.0025	0.0019	0.022	0.1352	0.0079	0.1664	0.1848	0.014	0.0024	0.012	0.008	0.0139	0.0025	0.0107	0.0198	0.1207	0.1667	0.0024	0.0024	0.0187	0.0298	0.0157	0.0082	0.0165	0.0067	0.0029
16	rs9941014	7037653	0.74	0.820062814253923	0.84	0.364737902801441	0.0156149776729995	0.018361634423628	0.0025	0.0019	0.022	0.1352	0.0079	0.1663	0.1848	0.0139	0.0024	0.012	0.008	0.0138	0.0025	0.0107	0.0196	0.1208	0.1671	0.0024	0.0024	0.0187	0.0298	0.0158	0.0082	0.0166	0.0067	0.0029
16	rs112779765	7038262	0.74	0.820062814253923	0.85	0.32706018639722	0.0150886579267372	0.0177166181015904	0.0025	0.0019	0.022	0.1352	0.0079	0.1662	0.1848	0.0139	0.0024	0.0121	0.008	0.0138	0.0025	0.0106	0.0196	0.1207	0.1671	0.0024	0.0024	0.0187	0.0298	0.0158	0.0082	0.0166	0.0067	0.0029
16	rs10500343	7042532	0.74	0.820062814253923	0.85	0.32706018639722	0.0187216483343476	0.0205659017724274	0.0025	0.0019	0.0221	0.1351	0.0079	0.1661	0.1848	0.0139	0.0024	0.0124	0.0079	0.0138	0.0023	0.0106	0.0195	0.1207	0.1672	0.0024	0.0025	0.0187	0.0298	0.0158	0.0082	0.0166	0.0067	0.0029
16	rs57991974	7043632	0.74	0.820062814253923	0.85	0.32706018639722	0.0141022062014804	0.0171568854544644	0.0025	0.0019	0.0221	0.1352	0.0078	0.1665	0.1848	0.0139	0.0024	0.0125	0.0077	0.0137	0.0024	0.0106	0.0195	0.1207	0.1672	0.0027	0.0025	0.0188	0.0298	0.0158	0.0082	0.0163	0.0065	0.0029
16	rs17141986	7045276	0.74	0.820062814253923	0.88	0.230271256315472	0.013988989997498	0.0208092628186829	0.0024	0.0019	0.0221	0.1351	0.0077	0.1661	0.1845	0.0141	0.0024	0.0128	0.0076	0.0138	0.0024	0.0107	0.0193	0.1205	0.1676	0.0026	0.0024	0.0191	0.0299	0.0157	0.0081	0.0165	0.0067	0.0028
16	rs116171958	7046176	0.75	0.750298972197586	0.88	0.230271256315472	0.00980036576871584	0.0201233407353416	0.0023	0.0019	0.0222	0.1358	0.0074	0.1667	0.1851	0.0141	0.0023	0.0131	0.0075	0.0141	0.0023	0.0103	0.0187	0.1204	0.1677	0.0026	0.0024	0.019	0.0299	0.0154	0.0077	0.0164	0.0066	0.0024
16	rs72776236	7047105	0.77	0.622422290089237	0.88	0.230271256315472	0.0217475861505387	0.0208092628186829	0.0021	0.0019	0.0231	0.1367	0.0066	0.1682	0.1853	0.0143	0.0023	0.0141	0.0073	0.0143	0.0021	0.0093	0.0175	0.1205	0.1697	0.0025	0.0022	0.019	0.03	0.0147	0.0068	0.0157	0.0065	0.002
16	rs7185741	7047357	0.77	0.622422290089237	0.88	0.230271256315472	0.0310190926158407	0.0200034523563122	0.0021	0.0019	0.0233	0.1369	0.0064	0.1686	0.1853	0.0143	0.0023	0.0143	0.0072	0.0145	0.002	0.009	0.0172	0.1205	0.1703	0.0025	0.0022	0.0191	0.0301	0.0145	0.0065	0.0155	0.0064	0.0018
16	rs17141995	7050441	0.79	0.509607847349147	0.88	0.230271256315472	0.0796934510230949	0.0456808493126426	0.0017	0.0019	0.024	0.1406	0.0058	0.1697	0.1852	0.0136	0.0019	0.0153	0.0072	0.0149	0.0016	0.0081	0.0161	0.1212	0.1717	0.0023	0.0017	0.019	0.03	0.0133	0.0059	0.0143	0.0063	0.0014
16	rs116970998	7051348	0.79	0.509607847349147	0.88	0.230271256315472	0.0855823161875121	0.0487110428796744	0.0017	0.0019	0.024	0.1411	0.0057	0.1698	0.1851	0.0136	0.0019	0.0154	0.0072	0.0149	0.0015	0.008	0.016	0.1212	0.1718	0.0023	0.0016	0.0191	0.03	0.0132	0.0059	0.0142	0.0062	0.0013
16	rs62016448	7051749	0.79	0.509607847349147	0.88	0.230271256315472	0.0863549592634924	0.0458567180137655	0.0017	0.0019	0.0241	0.1413	0.0057	0.1698	0.1851	0.0136	0.0019	0.0154	0.0071	0.0149	0.0015	0.008	0.0159	0.1212	0.1719	0.0023	0.0016	0.0192	0.03	0.0131	0.0059	0.0142	0.0062	0.0013
16	rs12921822	7052774	0.79	0.509607847349147	0.88	0.230271256315472	0.109424295355276	0.0432502093949739	0.0015	0.0018	0.0243	0.1431	0.0054	0.17	0.1847	0.0136	0.0018	0.0156	0.007	0.0149	0.0014	0.0079	0.0155	0.1211	0.1722	0.0022	0.0014	0.0196	0.0295	0.013	0.0059	0.014	0.006	0.0012
16	rs75689212	7053664	0.79	0.509607847349147	0.88	0.230271256315472	0.115237592303731	0.051393677963029	0.0014	0.0018	0.0245	0.145	0.0054	0.1706	0.1855	0.0136	0.0015	0.016	0.0067	0.0144	0.0014	0.0074	0.0154	0.1205	0.1724	0.002	0.0012	0.0195	0.0289	0.013	0.0059	0.0137	0.006	0.001
16	rs62016453	7055443	0.79	0.509607847349147	0.88	0.230271256315472	0.17826339649829	0.0806850783757492	0.0012	0.0019	0.025	0.1489	0.0053	0.171	0.1868	0.0135	0.0011	0.0169	0.0061	0.0131	0.0012	0.0068	0.0155	0.1196	0.1731	0.0016	8e-04	0.0194	0.0277	0.0122	0.0056	0.0137	0.0062	7e-04
16	rs28719484	7056818	0.79	0.509607847349147	0.89	0.20310604818777	0.211677445829914	0.0722966879026286	0.0011	0.0018	0.0252	0.1497	0.0052	0.1711	0.1871	0.0135	0.0012	0.0171	0.0059	0.013	0.001	0.0067	0.0156	0.1195	0.1731	0.0016	9e-04	0.0194	0.0275	0.0119	0.0055	0.0136	0.0062	8e-04
16	rs11860345	7057257	0.79	0.509607847349147	0.89	0.20310604818777	0.213250111731911	0.0758247429028631	0.0011	0.0018	0.0252	0.1498	0.0052	0.1711	0.1871	0.0135	0.0012	0.0171	0.0059	0.013	0.001	0.0067	0.0156	0.1195	0.1731	0.0016	9e-04	0.0194	0.0275	0.0119	0.0055	0.0136	0.0062	8e-04
16	rs1382485	7057567	0.79	0.509607847349147	0.89	0.20310604818777	0.214545395228939	0.0743042512102028	0.0011	0.0018	0.0252	0.1499	0.0052	0.1711	0.1871	0.0135	0.0012	0.0171	0.0059	0.013	0.001	0.0066	0.0157	0.1196	0.173	0.0016	9e-04	0.0194	0.0275	0.0119	0.0055	0.0136	0.0061	8e-04
16	rs117638086	7057935	0.79	0.509607847349147	0.89	0.20310604818777	0.21507286324924	0.0743042512102028	0.0011	0.0018	0.0252	0.1499	0.0052	0.1711	0.1871	0.0135	0.0012	0.0171	0.0058	0.013	0.001	0.0066	0.0157	0.1196	0.173	0.0016	9e-04	0.0194	0.0275	0.0119	0.0055	0.0136	0.0061	8e-04
16	rs74315848	7059355	0.78	0.56417027826485	0.89	0.20310604818777	0.21972950141111	0.0751715551245121	0.0011	0.0018	0.0252	0.15	0.0052	0.1711	0.187	0.0135	0.0012	0.0171	0.0057	0.013	0.001	0.0065	0.0157	0.1199	0.1729	0.0016	9e-04	0.0195	0.0276	0.0119	0.0055	0.0137	0.0059	9e-04
16	rs2029625	7059649	0.78	0.56417027826485	0.91	0.155803491158275	0.221087908365824	0.074160103040642	0.0011	0.0018	0.0252	0.15	0.0052	0.1711	0.187	0.0135	0.0012	0.0171	0.0057	0.013	0.001	0.0065	0.0157	0.1199	0.1729	0.0016	9e-04	0.0195	0.0276	0.0119	0.0054	0.0137	0.0059	9e-04
16	rs116843707	7067509	0.78	0.56417027826485	0.91	0.155803491158275	0.227656644915827	0.0681412792066994	0.0011	0.0019	0.0253	0.1499	0.0052	0.1712	0.1874	0.0135	0.0012	0.0171	0.0056	0.0132	0.001	0.0064	0.0154	0.12	0.1727	0.0016	0.001	0.0194	0.0275	0.0119	0.0055	0.0135	0.0058	9e-04
16	rs72776265	7071848	0.78	0.56417027826485	0.92	0.135444945858012	0.231657806458288	0.065519386739129	0.0011	0.0019	0.0253	0.1499	0.0052	0.1712	0.1876	0.0135	0.0012	0.0171	0.0056	0.0133	0.0011	0.0064	0.0153	0.1201	0.1727	0.0016	0.001	0.0194	0.0274	0.0119	0.0055	0.0134	0.0057	9e-04
16	rs77794981	7078061	0.78	0.56417027826485	0.92	0.135444945858012	0.239301995730421	0.0581108038099986	0.0011	0.0019	0.0253	0.1498	0.0051	0.1712	0.1879	0.0135	0.0013	0.0172	0.0055	0.0134	0.0011	0.0063	0.0151	0.1202	0.1726	0.0015	0.001	0.0194	0.0274	0.0118	0.0055	0.0133	0.0057	0.001
16	rs35869092	7080631	0.78	0.56417027826485	0.92	0.135444945858012	0.247873422349497	0.0671703131928342	0.0012	0.0019	0.0253	0.1498	0.0051	0.1709	0.188	0.0135	0.0013	0.0172	0.0055	0.0134	0.0011	0.0063	0.0151	0.1203	0.1725	0.0015	0.0011	0.0194	0.0273	0.0118	0.0056	0.0133	0.006	0.001
16	rs78331893	7084127	0.78	0.56417027826485	0.92	0.135444945858012	0.244983292422617	0.0689082558075355	0.0012	0.0019	0.0253	0.1498	0.0051	0.1713	0.1879	0.0135	0.0013	0.0172	0.0054	0.0134	0.0011	0.0063	0.015	0.1204	0.1724	0.0015	0.0011	0.0194	0.0273	0.0118	0.0056	0.0133	0.006	0.001
16	rs76104501	7091413	0.79	0.509607847349147	0.92	0.135444945858012	0.240899196397716	0.06807173161209	0.0014	0.0019	0.0253	0.15	0.0051	0.1721	0.1877	0.0134	0.0013	0.0171	0.0053	0.0133	0.0011	0.0062	0.0147	0.1208	0.1722	0.0015	0.0011	0.0193	0.0272	0.0118	0.0056	0.0132	0.0058	0.001
16	rs59843194	7093438	0.79	0.509607847349147	0.92	0.135444945858012	0.246995659915734	0.0871236644848596	0.0014	0.0019	0.0254	0.15	0.0051	0.1719	0.1881	0.0131	0.0012	0.0172	0.0053	0.0133	0.0011	0.0062	0.0145	0.121	0.1725	0.0015	0.0011	0.0193	0.0271	0.0119	0.0056	0.0131	0.0058	0.001
16	rs117421058	7094621	0.79	0.509607847349147	0.92	0.135444945858012	0.247214940328024	0.0892878838085201	0.0013	0.0019	0.0254	0.1499	0.0051	0.1719	0.1882	0.0131	0.0012	0.0172	0.0053	0.0132	0.0011	0.0062	0.0145	0.121	0.1725	0.0015	0.0011	0.0193	0.0271	0.0121	0.0056	0.0131	0.0058	9e-04
16	rs117598452	7097032	0.79	0.509607847349147	0.92	0.135444945858012	0.250163599424979	0.0866626688665699	0.0013	0.0019	0.0254	0.1499	0.0051	0.1719	0.1883	0.0131	0.0012	0.0172	0.0053	0.0132	0.0011	0.0062	0.0145	0.1209	0.1724	0.0015	0.0011	0.0193	0.0271	0.0121	0.0056	0.0131	0.0058	9e-04
16	rs78335211	7097218	0.79	0.509607847349147	0.92	0.135444945858012	0.250472774097458	0.0882031228215263	0.0013	0.0019	0.0254	0.1499	0.0051	0.1719	0.1883	0.0131	0.0012	0.0172	0.0053	0.0132	0.0011	0.0062	0.0145	0.1209	0.1724	0.0015	0.0011	0.0193	0.0271	0.0121	0.0056	0.0131	0.0058	9e-04
16	rs117827286	7099242	0.79	0.509607847349147	0.91	0.155803491158275	0.252332213307699	0.0925737372595318	0.0013	0.0019	0.0254	0.1499	0.0051	0.1719	0.1883	0.0131	0.0012	0.0172	0.0053	0.0132	0.0011	0.0062	0.0145	0.1209	0.1724	0.0015	0.0011	0.0193	0.0271	0.0122	0.0055	0.0131	0.0058	9e-04
16	rs78613856	7100073	0.79	0.509607847349147	0.91	0.155803491158275	0.253487065888716	0.0947903717034728	0.0013	0.0019	0.0254	0.1499	0.0051	0.1719	0.1884	0.0131	0.0012	0.0173	0.0053	0.0131	0.0011	0.0061	0.0146	0.1209	0.1724	0.0015	0.0011	0.0193	0.0272	0.0123	0.0055	0.0131	0.0058	9e-04
16	rs7188647	7101720	0.79	0.509607847349147	0.91	0.155803491158275	0.258135292428981	0.097027633773626	0.0013	0.0019	0.0254	0.1499	0.0051	0.1719	0.1885	0.0131	0.0012	0.0173	0.0053	0.0131	0.0011	0.0061	0.0146	0.1208	0.1723	0.0015	0.001	0.0193	0.0272	0.0124	0.0055	0.013	0.0058	9e-04
16	rs116874152	7102297	0.79	0.509607847349147	0.92	0.135444945858012	0.259709960774506	0.100421787636218	0.0013	0.0019	0.0254	0.1499	0.0051	0.172	0.1885	0.0131	0.0012	0.0173	0.0053	0.0131	0.0011	0.0061	0.0146	0.1208	0.1723	0.0015	0.0011	0.0193	0.0272	0.0124	0.0055	0.013	0.0058	9e-04
16	rs62014067	7105831	0.79	0.509607847349147	0.92	0.135444945858012	0.263283373280713	0.0941549343395938	0.0013	0.0019	0.0254	0.1498	0.0051	0.1724	0.1889	0.0131	0.0011	0.0172	0.0054	0.0132	0.0011	0.0061	0.0145	0.1207	0.1718	0.0016	0.0012	0.0193	0.0269	0.0123	0.0055	0.0129	0.0058	9e-04
16	rs34539602	7105833	0.79	0.509607847349147	0.92	0.135444945858012	0.263328776463727	0.0941549343395938	0.0013	0.0019	0.0254	0.1498	0.0051	0.1724	0.1889	0.0131	0.0011	0.0172	0.0054	0.0132	0.0011	0.0061	0.0145	0.1207	0.1718	0.0016	0.0012	0.0193	0.0269	0.0123	0.0055	0.0129	0.0058	9e-04
16	rs1478717	7105895	0.79	0.509607847349147	0.92	0.135444945858012	0.263646717773697	0.0928891291361596	0.0013	0.0019	0.0254	0.1498	0.0051	0.1724	0.1889	0.0131	0.0011	0.0172	0.0054	0.0132	0.0011	0.0061	0.0145	0.1207	0.1718	0.0016	0.0012	0.0193	0.0269	0.0123	0.0055	0.0129	0.0058	9e-04
16	rs116937218	7109699	0.79	0.509607847349147	0.92	0.135444945858012	0.259619839250879	0.0882031228215263	0.0013	0.0019	0.0253	0.1499	0.0051	0.1726	0.189	0.0131	0.0011	0.0172	0.0054	0.0132	0.0011	0.0061	0.0145	0.1206	0.1716	0.0016	0.0011	0.0193	0.0269	0.0123	0.0055	0.0129	0.0058	9e-04
16	rs6500914	7113020	0.79	0.509607847349147	0.92	0.135444945858012	0.260657264523848	0.105763820788378	0.0013	0.0019	0.0253	0.1501	0.0052	0.1727	0.1892	0.0132	0.0011	0.0173	0.0054	0.0132	0.0011	0.0062	0.0144	0.1206	0.1714	0.0016	0.0011	0.0193	0.027	0.0122	0.0054	0.0128	0.0059	9e-04
16	rs11077131	7116799	0.79	0.509607847349147	0.92	0.135444945858012	0.25966489788462	0.118667049711848	0.0012	0.0019	0.0251	0.1502	0.0051	0.1733	0.1897	0.0132	0.001	0.0173	0.0053	0.0132	0.0011	0.0061	0.0144	0.1204	0.171	0.0015	0.001	0.0193	0.0272	0.0121	0.0053	0.0127	0.0058	9e-04
16	rs75730451	7118159	0.79	0.509607847349147	0.92	0.135444945858012	0.257148170617833	0.116678387763124	0.0012	0.0019	0.0251	0.1502	0.0051	0.1734	0.1898	0.0132	0.001	0.0173	0.0053	0.0132	0.0011	0.0061	0.0144	0.1204	0.171	0.0015	0.001	0.0193	0.0272	0.0121	0.0052	0.0127	0.0058	9e-04
16	rs12448314	7122047	0.79	0.509607847349147	0.92	0.135444945858012	0.268808003584274	0.125593537459367	0.0012	0.0019	0.025	0.1503	0.0051	0.1737	0.1901	0.0132	9e-04	0.0173	0.0053	0.0131	0.0011	0.006	0.0144	0.1205	0.1709	0.0016	0.001	0.0193	0.0275	0.012	0.0052	0.0125	0.0058	7e-04
16	rs12709171	7122301	0.79	0.509607847349147	0.92	0.135444945858012	0.269773153950491	0.131492025040899	0.0012	0.0019	0.025	0.1503	0.0051	0.1737	0.1901	0.0132	9e-04	0.0173	0.0053	0.0131	0.0011	0.006	0.0144	0.1205	0.1709	0.0016	0.001	0.0193	0.0275	0.012	0.0052	0.0125	0.0058	7e-04
16	rs78721201	7122803	0.79	0.509607847349147	0.93	0.117127898734063	0.271016810350607	0.1250623182738	0.0012	0.0019	0.025	0.1503	0.0051	0.1737	0.1902	0.0132	9e-04	0.0173	0.0053	0.0131	0.0011	0.006	0.0144	0.1204	0.1709	0.0016	0.001	0.0193	0.0275	0.012	0.0052	0.0125	0.0058	7e-04
16	rs111499618	7124857	0.79	0.509607847349147	0.93	0.117127898734063	0.273281710924485	0.122155699549981	0.0012	0.0019	0.0249	0.1504	0.0051	0.1737	0.1903	0.0132	9e-04	0.0173	0.0053	0.0131	0.0011	0.006	0.0144	0.1203	0.1708	0.0016	0.001	0.0193	0.0275	0.012	0.0052	0.0125	0.0058	7e-04
16	rs75071682	7129432	0.78	0.56417027826485	0.93	0.117127898734063	0.282537281642227	0.121367439556563	0.0012	0.0019	0.0249	0.1506	0.0051	0.1736	0.1907	0.0132	9e-04	0.0174	0.0053	0.013	0.0011	0.006	0.0144	0.12	0.1707	0.0016	0.001	0.0193	0.0276	0.0119	0.0051	0.0124	0.0057	8e-04
16	rs12929008	7130954	0.78	0.56417027826485	0.93	0.117127898734063	0.284616578476121	0.125593537459367	0.0012	0.0019	0.0249	0.1507	0.0051	0.1736	0.1907	0.0132	9e-04	0.0174	0.0053	0.013	0.0011	0.006	0.0144	0.1199	0.1707	0.0016	0.0011	0.0193	0.0276	0.0119	0.0051	0.0124	0.0057	8e-04
16	rs17736858	7137484	0.78	0.56417027826485	0.93	0.117127898734063	0.315581112182838	0.138223683378998	0.0012	0.0019	0.0246	0.1511	0.005	0.1739	0.191	0.0133	9e-04	0.0175	0.0052	0.0128	0.0011	0.006	0.0144	0.1196	0.1703	0.0016	0.0012	0.0194	0.0282	0.0116	0.0051	0.0121	0.0056	8e-04
16	rs62014110	7138935	0.79	0.509607847349147	0.93	0.117127898734063	0.438967606009486	0.137581629944986	0.0012	0.0019	0.0248	0.152	0.0048	0.1754	0.19	0.0138	0.0011	0.0177	0.0052	0.0123	0.0011	0.006	0.0143	0.1187	0.1699	0.0017	0.0013	0.0196	0.0287	0.0112	0.0051	0.0116	0.0053	0.001
16	rs11642961	7139435	0.79	0.509607847349147	0.93	0.117127898734063	0.459680085540956	0.138866829495454	0.0013	0.0019	0.025	0.1526	0.0048	0.1759	0.1898	0.0138	0.0011	0.0177	0.0052	0.0124	0.0012	0.006	0.014	0.1183	0.1688	0.0017	0.0013	0.0197	0.0286	0.0113	0.0052	0.0117	0.0053	0.001
16	rs9926360	7141809	0.79	0.509607847349147	0.93	0.117127898734063	0.479684260481415	0.114959484431824	0.0012	0.0019	0.0257	0.1547	0.0048	0.1758	0.1896	0.0138	0.0017	0.0177	0.0052	0.0123	0.0016	0.006	0.0138	0.1177	0.1673	0.0017	0.0013	0.0192	0.0282	0.0108	0.0057	0.0112	0.0052	0.0015
16	rs116183707	7142287	0.79	0.509607847349147	0.93	0.117127898734063	0.486568716628986	0.114788127157992	0.0012	0.0019	0.0257	0.1547	0.0048	0.1758	0.1896	0.0138	0.0018	0.0177	0.0052	0.0123	0.0016	0.0059	0.0138	0.1176	0.1672	0.0017	0.0013	0.0192	0.0282	0.0109	0.0057	0.0112	0.0053	0.0015
16	rs17736941	7143815	0.79	0.509607847349147	0.93	0.117127898734063	0.512407408059501	0.142562791242442	0.0012	0.0019	0.0258	0.1551	0.0048	0.1759	0.1895	0.0138	0.0017	0.0177	0.0052	0.0123	0.0016	0.006	0.0138	0.1176	0.1671	0.0016	0.0013	0.0192	0.0282	0.0108	0.0057	0.0111	0.0052	0.0015
16	rs12917899	7144123	0.79	0.509607847349147	0.93	0.117127898734063	0.500164280142524	0.136483516162505	0.0012	0.0019	0.0259	0.1552	0.0048	0.176	0.189	0.0137	0.0017	0.0177	0.0052	0.0123	0.0016	0.006	0.0138	0.1179	0.167	0.0016	0.0013	0.0191	0.0281	0.0108	0.0058	0.0111	0.0052	0.0015
16	rs8057600	7146164	0.79	0.509607847349147	0.93	0.117127898734063	0.617249591911127	0.116333833258781	0.0013	0.0019	0.0267	0.156	0.0049	0.1756	0.1896	0.0137	0.002	0.0179	0.0049	0.0121	0.0016	0.0061	0.0132	0.1173	0.1661	0.0016	0.0013	0.019	0.0281	0.011	0.006	0.0109	0.0051	0.0016
16	rs1478702	7146477	0.79	0.509607847349147	0.93	0.117127898734063	0.823001413567427	0.108852299542982	0.0013	0.0019	0.0274	0.1569	0.0047	0.1759	0.1902	0.0136	0.0021	0.018	0.0048	0.012	0.0016	0.0061	0.013	0.1165	0.1652	0.0014	0.0014	0.0191	0.0281	0.0111	0.006	0.0107	0.0051	0.0017
16	rs12600284	7147403	0.8	0.458652199356866	0.94	0.100733208212114	1.3755937524807	0.086585931532156	0.0013	0.002	0.028	0.1583	0.0047	0.1759	0.1903	0.0133	0.0022	0.0178	0.005	0.0113	0.0016	0.0061	0.0125	0.1164	0.1656	0.0012	0.0026	0.0189	0.0269	0.0109	0.0061	0.0102	0.0047	0.0019
16	rs7194315	7148129	0.8	0.458652199356866	0.94	0.100733208212114	1.442303644395	0.0738002367806995	0.0013	0.002	0.0281	0.1582	0.0047	0.1762	0.1901	0.0133	0.0022	0.0178	0.005	0.0112	0.0017	0.0061	0.0125	0.1167	0.1657	0.0011	0.0026	0.0188	0.0267	0.0109	0.0061	0.0102	0.0044	0.0019
16	rs1382479	7150988	0.8	0.458652199356866	0.94	0.100733208212114	1.44458045246603	0.0675164185192702	0.0013	0.0021	0.0281	0.1584	0.0047	0.1758	0.1898	0.0132	0.0022	0.0179	0.005	0.011	0.0018	0.0062	0.0124	0.1169	0.1665	0.0011	0.0027	0.0185	0.0264	0.0109	0.0061	0.0101	0.0045	0.0021
16	rs190699274	7153020	0.8	0.458652199356866	0.93	0.117127898734063	1.3999827469674	0.0406562476859755	0.0013	0.0021	0.0282	0.1587	0.0047	0.1764	0.19	0.0132	0.0022	0.0177	0.0049	0.0109	0.0018	0.0061	0.0123	0.117	0.1665	0.0011	0.0027	0.018	0.026	0.0109	0.0062	0.01	0.0046	0.0021
16	rs970452	7157928	0.8	0.458652199356866	0.92	0.135444945858012	1.44586793039667	0.0670320793301974	0.0013	0.0021	0.0285	0.1594	0.0046	0.1772	0.1906	0.0131	0.0022	0.0173	0.0047	0.0107	0.0018	0.0061	0.0118	0.1173	0.1666	0.0011	0.0028	0.0176	0.025	0.0109	0.0064	0.0097	0.0049	0.002
16	rs17559493	7158469	0.8	0.458652199356866	0.92	0.135444945858012	1.42857208203644	0.051332012947862	0.0013	0.0021	0.0285	0.1594	0.0046	0.1772	0.1906	0.013	0.0022	0.0173	0.0047	0.0107	0.0018	0.0061	0.0118	0.1175	0.1665	0.0011	0.0028	0.0175	0.0249	0.0109	0.0064	0.0097	0.0049	0.0021
16	rs112940615	7158849	0.8	0.458652199356866	0.91	0.155803491158275	1.43153161534612	0.0486508057765096	0.0013	0.0021	0.0285	0.1597	0.0046	0.1772	0.1905	0.013	0.0022	0.0173	0.0047	0.0106	0.0018	0.0061	0.0117	0.1176	0.1665	0.0011	0.0028	0.0175	0.0249	0.0108	0.0064	0.0096	0.0049	0.0021
16	rs13331885	7164841	0.8	0.458652199356866	0.91	0.155803491158275	1.4289665554364	0.0380265792643698	0.0014	0.002	0.0286	0.1594	0.0046	0.1777	0.1905	0.0121	0.0022	0.0172	0.0047	0.0106	0.0021	0.0061	0.0117	0.1202	0.1656	0.0012	0.0029	0.0171	0.0241	0.0108	0.0064	0.0094	0.0048	0.0022
16	rs187835325	7165943	0.81	0.411214762386647	0.91	0.155803491158275	1.51450332087922	0.037328074890177	0.0013	0.002	0.0286	0.1611	0.0045	0.1762	0.1911	0.0119	0.0023	0.0171	0.0046	0.0107	0.0023	0.0059	0.0116	0.1207	0.1655	0.0012	0.0031	0.0167	0.0239	0.0106	0.0064	0.0093	0.0046	0.0025
16	rs76541356	7168150	0.81	0.411214762386647	0.91	0.155803491158275	1.58162885306908	0.0212590172651555	0.0011	0.0018	0.0285	0.1627	0.0043	0.1761	0.1939	0.012	0.0022	0.0167	0.0045	0.0103	0.0021	0.0058	0.0111	0.1223	0.1637	0.0012	0.0032	0.016	0.0238	0.0104	0.0061	0.0095	0.0041	0.0025
16	rs60853986	7168431	0.81	0.411214762386647	0.91	0.155803491158275	1.59341423155738	0.0237501707226103	0.0011	0.0018	0.0285	0.1627	0.0043	0.1761	0.1939	0.012	0.0022	0.0167	0.0045	0.0103	0.0021	0.0058	0.0111	0.1223	0.1637	0.0012	0.0032	0.016	0.0238	0.0104	0.0061	0.0095	0.0041	0.0025
16	rs1478691	7168505	0.81	0.411214762386647	0.91	0.155803491158275	1.59659652980682	0.0252902034751081	0.0011	0.0018	0.0285	0.1627	0.0043	0.1761	0.1939	0.012	0.0022	0.0167	0.0045	0.0103	0.0021	0.0058	0.0111	0.1223	0.1637	0.0012	0.0032	0.016	0.0238	0.0104	0.0061	0.0095	0.0041	0.0025
16	rs1038103	7169430	0.81	0.411214762386647	0.91	0.155803491158275	1.55967988202728	0.0235771033924906	0.0011	0.0018	0.0285	0.1628	0.0043	0.1761	0.194	0.012	0.0022	0.0167	0.0045	0.0103	0.0021	0.0058	0.0111	0.1223	0.1639	0.0012	0.0032	0.016	0.0238	0.0103	0.0061	0.0095	0.0041	0.0024
16	rs12446089	7175148	0.82	0.36720095628419	0.91	0.155803491158275	1.2321319483451	0.0278026392690001	0.0011	0.0018	0.0284	0.163	0.0042	0.1762	0.194	0.012	0.0021	0.0166	0.0042	0.0103	0.0021	0.0057	0.0109	0.1228	0.1646	0.0012	0.0028	0.0159	0.0239	0.0102	0.006	0.0095	0.0041	0.0022
16	rs34472397	7175318	0.82	0.36720095628419	0.9	0.178319663885856	1.22031160295242	0.0294595745279191	0.0011	0.0018	0.0284	0.1631	0.0042	0.1763	0.1941	0.012	0.0021	0.0166	0.0042	0.0103	0.002	0.0057	0.0109	0.1225	0.1647	0.0012	0.0028	0.0159	0.0239	0.0102	0.006	0.0095	0.0041	0.0022
16	rs117340970	7178396	0.82	0.36720095628419	0.9	0.178319663885856	1.09004939032753	0.0217965241477336	0.001	0.0018	0.0285	0.1632	0.0042	0.1762	0.1943	0.0119	0.002	0.0166	0.0042	0.0102	0.002	0.0057	0.0108	0.1229	0.1645	0.0012	0.0027	0.0159	0.024	0.0102	0.0059	0.0097	0.0041	0.0022
16	rs17559799	7183990	0.82	0.36720095628419	0.9	0.178319663885856	0.926717757322627	0.021713409974373	0.001	0.0018	0.0286	0.1632	0.0042	0.1761	0.1948	0.0119	0.002	0.0165	0.0042	0.0102	0.002	0.0056	0.0106	0.1234	0.1642	0.0012	0.0025	0.0158	0.024	0.0101	0.0058	0.0099	0.0041	0.0022
16	rs78261424	7186382	0.82	0.36720095628419	0.9	0.178319663885856	0.877295915544447	0.0266467087961266	0.001	0.0018	0.0286	0.1632	0.0042	0.176	0.1949	0.0119	0.0019	0.0165	0.0042	0.0102	0.0019	0.0056	0.0105	0.1236	0.1641	0.0012	0.0024	0.0157	0.024	0.0101	0.0058	0.01	0.0041	0.0022
16	rs4786139	7195141	0.82	0.36720095628419	0.9	0.178319663885856	0.667290716502194	0.0191349102805073	0.001	0.0018	0.0289	0.1631	0.0041	0.1757	0.1957	0.0118	0.0018	0.0163	0.0042	0.0102	0.0019	0.0056	0.0102	0.1247	0.1635	0.0012	0.002	0.0156	0.024	0.01	0.0056	0.0105	0.0041	0.0023
16	rs12448794	7196111	0.82	0.36720095628419	0.9	0.178319663885856	0.654078216223848	0.0225514194646448	0.001	0.0018	0.0289	0.1631	0.0041	0.1758	0.1957	0.0118	0.0018	0.0163	0.0042	0.0102	0.0018	0.0055	0.0102	0.1248	0.1636	0.0012	0.002	0.0156	0.0239	0.01	0.0056	0.0105	0.0041	0.0022
16	rs76054188	7197983	0.83	0.326509998324372	0.9	0.178319663885856	0.613981530383363	0.0208499575847958	0.001	0.0018	0.0289	0.1629	0.0041	0.1759	0.1959	0.0117	0.0018	0.0163	0.0042	0.0103	0.0019	0.0055	0.0102	0.1249	0.1636	0.0013	0.0019	0.0152	0.0238	0.0101	0.0057	0.0105	0.004	0.0023
16	rs4262962	7202020	0.83	0.326509998324372	0.9	0.178319663885856	0.585268959071851	0.0189790100433625	0.001	0.0017	0.0288	0.1628	0.0041	0.1762	0.1962	0.0116	0.0018	0.0163	0.0042	0.0103	0.0018	0.0055	0.0101	0.1251	0.1636	0.0013	0.0019	0.0152	0.0236	0.0101	0.0057	0.0106	0.004	0.0022
16	rs8053601	7204005	0.83	0.326509998324372	0.91	0.155803491158275	0.571689438081409	0.0202435765215351	0.001	0.0017	0.0288	0.1627	0.004	0.1763	0.1964	0.0116	0.0018	0.0163	0.0042	0.0103	0.0018	0.0055	0.0101	0.1252	0.1637	0.0013	0.0018	0.0151	0.0235	0.0101	0.0057	0.0106	0.004	0.0022
16	rs12709180	7205010	0.83	0.326509998324372	0.91	0.155803491158275	0.586152341006144	0.0190958769460637	9e-04	0.0017	0.029	0.1627	0.0042	0.1763	0.1963	0.0116	0.0017	0.0163	0.0042	0.0103	0.0018	0.0055	0.0101	0.1251	0.1636	0.0013	0.0018	0.0151	0.0234	0.0102	0.0057	0.0106	0.004	0.0022
16	rs72765539	7210028	0.83	0.326509998324372	0.91	0.155803491158275	0.494315505790024	0.0204447408194145	8e-04	0.0016	0.0288	0.1628	0.0043	0.177	0.1964	0.0114	0.0015	0.016	0.0042	0.0101	0.0018	0.0055	0.01	0.1256	0.1642	0.0012	0.0017	0.0151	0.0234	0.0102	0.0057	0.0106	0.0039	0.0018
16	rs72765541	7210083	0.83	0.326509998324372	0.91	0.155803491158275	0.487004462099689	0.0217965241477336	8e-04	0.0016	0.0288	0.1628	0.0043	0.177	0.1964	0.0114	0.0015	0.016	0.0042	0.0101	0.0018	0.0055	0.01	0.1256	0.1642	0.0012	0.0017	0.0151	0.0234	0.0102	0.0057	0.0106	0.0039	0.0017
16	rs66528127	7221632	0.84	0.289034762536342	0.91	0.155803491158275	0.368264201773163	0.0182469873782177	8e-04	0.0019	0.0289	0.1632	0.0048	0.1771	0.1971	0.0113	0.0015	0.0157	0.0042	0.0099	0.0017	0.0056	0.0102	0.1249	0.1644	0.0012	0.0017	0.0152	0.023	0.0096	0.0057	0.0109	0.0033	0.0017
16	rs79281489	7225410	0.84	0.289034762536342	0.91	0.155803491158275	0.370163204617388	0.018361634423628	8e-04	0.0019	0.0289	0.1632	0.0048	0.1772	0.1972	0.0113	0.0015	0.0157	0.0042	0.0099	0.0017	0.0055	0.0102	0.1248	0.1644	0.0012	0.0017	0.0152	0.023	0.0096	0.0057	0.0109	0.0033	0.0017
16	rs117199600	7228849	0.84	0.289034762536342	0.91	0.155803491158275	0.373048328186026	0.0185534930673427	8e-04	0.0019	0.0289	0.1632	0.0048	0.1773	0.1974	0.0113	0.0015	0.0158	0.0042	0.0099	0.0017	0.0055	0.0101	0.1248	0.1644	0.0012	0.0017	0.0151	0.0229	0.0096	0.0057	0.0109	0.0033	0.0017
16	Affx-13144983	7232872	0.84	0.289034762536342	0.9	0.178319663885856	0.385534360738159	0.0192130934442675	8e-04	0.0019	0.0289	0.1633	0.0048	0.1777	0.198	0.0113	0.0015	0.0158	0.0042	0.0098	0.0016	0.0053	0.0101	0.1247	0.1644	0.0012	0.0017	0.015	0.0227	0.0096	0.0057	0.011	0.0032	0.0017
16	rs113528207	7233990	0.84	0.289034762536342	0.9	0.178319663885856	0.388702378719421	0.019291431872802	8e-04	0.0019	0.0289	0.1633	0.0047	0.1778	0.198	0.0113	0.0015	0.0158	0.0042	0.0098	0.0016	0.0053	0.0101	0.1247	0.1644	0.0012	0.0017	0.015	0.0227	0.0096	0.0057	0.011	0.0032	0.0017
16	rs2141903	7235425	0.84	0.289034762536342	0.9	0.178319663885856	0.389872849217296	0.01948795674029	8e-04	0.0019	0.0289	0.1633	0.0047	0.1778	0.1981	0.0113	0.0015	0.0159	0.0042	0.0098	0.0016	0.0053	0.0101	0.1246	0.1644	0.0012	0.0017	0.0149	0.0226	0.0096	0.0057	0.011	0.0032	0.0017
16	rs9930105	7240602	0.84	0.289034762536342	0.9	0.178319663885856	0.393450963304828	0.0234907964316172	8e-04	0.0019	0.0288	0.1631	0.0047	0.1772	0.1993	0.0113	0.0012	0.0157	0.0041	0.0111	0.0015	0.0053	0.0101	0.1252	0.1637	0.0012	0.0017	0.0147	0.0221	0.0097	0.0056	0.011	0.0031	0.0014
16	rs17560841	7240801	0.84	0.289034762536342	0.89	0.20310604818777	0.394348069744028	0.0231470818181085	8e-04	0.0019	0.0288	0.1631	0.0047	0.1772	0.1993	0.0113	0.0012	0.0157	0.0041	0.0111	0.0015	0.0053	0.0101	0.1253	0.1637	0.0012	0.0017	0.0147	0.0221	0.0097	0.0056	0.011	0.0031	0.0014
16	rs4786976	7241221	0.84	0.289034762536342	0.89	0.20310604818777	0.395190042753177	0.0237068472391065	7e-04	0.0019	0.0288	0.1631	0.0047	0.1772	0.1994	0.0113	0.0012	0.0157	0.0041	0.0111	0.0015	0.0053	0.0101	0.1253	0.1637	0.0012	0.0017	0.0147	0.0221	0.0097	0.0056	0.011	0.0031	0.0014
16	rs12925413	7241628	0.84	0.289034762536342	0.89	0.20310604818777	0.39924410674613	0.0256936337481979	7e-04	0.0019	0.0288	0.1631	0.0047	0.1772	0.1994	0.0113	0.0012	0.0157	0.0041	0.0111	0.0015	0.0053	0.0101	0.1253	0.1637	0.0011	0.0017	0.0147	0.0221	0.0097	0.0056	0.011	0.0031	0.0014
16	rs12926681	7242634	0.84	0.289034762536342	0.89	0.20310604818777	0.409813347645602	0.0251563994761228	7e-04	0.0019	0.0288	0.1631	0.0047	0.1771	0.1995	0.0113	0.0012	0.0157	0.0041	0.0112	0.0015	0.0053	0.0101	0.1253	0.1637	0.0011	0.0017	0.0147	0.0221	0.0097	0.0056	0.0109	0.0031	0.0014
16	rs9937717	7243099	0.84	0.289034762536342	0.9	0.178319663885856	0.41313743380271	0.0234476996623001	7e-04	0.0019	0.0288	0.163	0.0047	0.1771	0.1996	0.0113	0.0012	0.0157	0.004	0.0112	0.0015	0.0053	0.0101	0.1253	0.1637	0.0011	0.0017	0.0148	0.0221	0.0097	0.0056	0.0109	0.0031	0.0014
16	rs72765583	7246189	0.84	0.289034762536342	0.9	0.178319663885856	0.429197494523798	0.0268760456943843	7e-04	0.0019	0.0287	0.1629	0.0046	0.1774	0.1999	0.0113	0.0012	0.0156	0.004	0.0112	0.0014	0.0052	0.0102	0.1253	0.1637	0.0011	0.0017	0.0148	0.0221	0.0097	0.0056	0.0107	0.003	0.0014
16	rs13336060	7250893	0.84	0.289034762536342	0.9	0.178319663885856	0.434834415022231	0.0288864280875127	7e-04	0.0019	0.0287	0.1627	0.0046	0.1776	0.2006	0.0114	0.0011	0.0155	0.004	0.0112	0.0014	0.0052	0.0103	0.1253	0.1633	0.0011	0.0017	0.0149	0.0222	0.0098	0.0056	0.0104	0.003	0.0014
16	rs55767671	7250926	0.84	0.289034762536342	0.89	0.20310604818777	0.43501115540619	0.0293157949813175	7e-04	0.0019	0.0287	0.1627	0.0046	0.1776	0.2006	0.0114	0.0011	0.0155	0.004	0.0112	0.0014	0.0052	0.0103	0.1253	0.1633	0.0011	0.0017	0.0149	0.0222	0.0098	0.0056	0.0104	0.003	0.0014
16	rs11642971	7255857	0.84	0.289034762536342	0.89	0.20310604818777	0.431189737670959	0.0328060424455138	7e-04	0.0019	0.0286	0.1626	0.0046	0.1777	0.2009	0.0114	0.0011	0.0154	0.004	0.0112	0.0013	0.0052	0.0103	0.125	0.1632	0.001	0.0016	0.0149	0.0222	0.0097	0.0063	0.0103	0.003	0.0013
16	rs6500924	7255971	0.84	0.289034762536342	0.89	0.20310604818777	0.431483100206981	0.0331093022106909	7e-04	0.0019	0.0286	0.1626	0.0046	0.1777	0.2009	0.0114	0.0011	0.0154	0.004	0.0112	0.0013	0.0052	0.0103	0.125	0.1632	0.001	0.0016	0.0149	0.0222	0.0097	0.0063	0.0103	0.003	0.0013
16	rs12599681	7261636	0.85	0.254661707966279	0.9	0.178319663885856	0.317685533988418	0.0374887469099659	6e-04	0.0019	0.0285	0.1621	0.0048	0.1778	0.2016	0.0115	0.0011	0.0152	0.0041	0.0112	0.0012	0.0053	0.0106	0.1245	0.1631	0.001	0.0014	0.0149	0.0223	0.0099	0.0064	0.0104	0.0031	0.001
16	rs11077149	7264782	0.84	0.289034762536342	0.9	0.178319663885856	0.237410251410172	0.0518881570009337	6e-04	0.0018	0.0289	0.1613	0.0048	0.1797	0.2	0.0114	0.001	0.015	0.0043	0.0115	0.001	0.0054	0.0117	0.1232	0.1623	0.001	0.001	0.015	0.0226	0.01	0.0068	0.0108	0.0032	9e-04
16	rs12599220	7265473	0.84	0.289034762536342	0.9	0.178319663885856	0.220305223389725	0.0541386848519797	6e-04	0.0018	0.029	0.1611	0.0049	0.1801	0.1996	0.0115	0.001	0.0149	0.0044	0.0115	0.001	0.0055	0.012	0.1229	0.1621	0.0011	9e-04	0.015	0.0227	0.01	0.0069	0.0109	0.0031	9e-04
16	rs117660273	7265495	0.84	0.289034762536342	0.9	0.178319663885856	0.222492376004917	0.0574619843297904	6e-04	0.0018	0.0289	0.1611	0.0049	0.1802	0.1996	0.0115	0.001	0.0149	0.0044	0.0115	0.001	0.0055	0.012	0.1229	0.162	0.0011	9e-04	0.015	0.0227	0.01	0.0069	0.0109	0.0031	9e-04
16	rs7197129	7265616	0.84	0.289034762536342	0.9	0.178319663885856	0.209710817154585	0.0562378374433771	6e-04	0.0018	0.0289	0.1608	0.0049	0.1805	0.1998	0.0115	0.001	0.0149	0.0044	0.0114	0.001	0.0056	0.012	0.123	0.1618	0.0011	0.001	0.0147	0.0227	0.01	0.0071	0.0109	0.0031	9e-04
16	rs62015808	7266511	0.84	0.289034762536342	0.91	0.155803491158275	0.162662959196639	0.0653825876454319	6e-04	0.0018	0.0285	0.1609	0.0049	0.1808	0.2003	0.0115	9e-04	0.0145	0.0044	0.0114	0.001	0.0057	0.0119	0.1234	0.1623	0.0011	0.001	0.0145	0.0227	0.0099	0.0068	0.0105	0.0031	8e-04
16	rs75290374	7268724	0.84	0.289034762536342	0.92	0.135444945858012	0.126081543807276	0.0705940384961114	7e-04	0.0017	0.0285	0.16	0.005	0.1808	0.201	0.0116	9e-04	0.0141	0.0044	0.0115	0.001	0.0057	0.0116	0.1236	0.1625	0.0011	0.001	0.0144	0.0229	0.01	0.0068	0.0107	0.0032	6e-04
16	rs2141904	7269035	0.84	0.289034762536342	0.92	0.135444945858012	0.122138236124	0.081507047839244	7e-04	0.0017	0.0285	0.16	0.005	0.1807	0.2011	0.0116	9e-04	0.0141	0.0044	0.0115	0.001	0.0057	0.0116	0.1237	0.1625	0.0011	0.001	0.0144	0.023	0.01	0.0068	0.0107	0.0032	6e-04
16	rs55986101	7270135	0.84	0.289034762536342	0.92	0.135444945858012	0.12850218758404	0.086585931532156	7e-04	0.0016	0.0285	0.1599	0.0051	0.1807	0.2011	0.0116	9e-04	0.0141	0.0044	0.0115	0.001	0.006	0.0116	0.1238	0.1624	0.0011	0.001	0.0143	0.023	0.01	0.0068	0.0107	0.0031	6e-04
16	rs79596254	7270353	0.84	0.289034762536342	0.92	0.135444945858012	0.12910417579191	0.0855144735683938	7e-04	0.0016	0.0285	0.1599	0.0051	0.1806	0.2011	0.0116	9e-04	0.0141	0.0044	0.0115	0.001	0.006	0.0116	0.1238	0.1624	0.0011	0.001	0.0143	0.023	0.01	0.0068	0.0107	0.0031	6e-04
16	rs111540305	7272351	0.84	0.289034762536342	0.92	0.135444945858012	0.129285104424222	0.0862026536973973	7e-04	0.0016	0.0285	0.1599	0.0051	0.1806	0.2011	0.0116	9e-04	0.0141	0.0044	0.0115	0.001	0.006	0.0116	0.1238	0.1624	0.0011	9e-04	0.0143	0.023	0.01	0.0067	0.0107	0.0032	6e-04
16	rs79243981	7283864	0.84	0.289034762536342	0.92	0.135444945858012	0.108419240227292	0.0841447710698921	7e-04	0.0016	0.0285	0.1594	0.0051	0.1804	0.2008	0.0117	9e-04	0.014	0.0042	0.0116	0.001	0.0059	0.0115	0.1243	0.1621	0.0012	9e-04	0.0143	0.0232	0.0099	0.0068	0.0109	0.0038	7e-04
16	rs56143722	7284147	0.84	0.289034762536342	0.92	0.135444945858012	0.105784898914862	0.0821820760467997	7e-04	0.0016	0.0285	0.1593	0.0051	0.1803	0.2008	0.0117	9e-04	0.014	0.0042	0.0116	0.001	0.0059	0.0115	0.1243	0.1621	0.0012	9e-04	0.0143	0.0232	0.0099	0.0067	0.011	0.0038	7e-04
16	rs118084759	7285381	0.84	0.289034762536342	0.92	0.135444945858012	0.100662321847759	0.0776512785487973	7e-04	0.0016	0.0285	0.1593	0.0052	0.1803	0.2008	0.0117	9e-04	0.014	0.0042	0.0116	0.001	0.0059	0.0115	0.1244	0.1621	0.0012	9e-04	0.0142	0.0232	0.0099	0.0067	0.011	0.0038	7e-04
16	rs11859699	7290864	0.84	0.289034762536342	0.92	0.135444945858012	0.0896099810643453	0.0800894066322641	8e-04	0.0016	0.0285	0.1591	0.0052	0.1802	0.2008	0.0117	9e-04	0.0139	0.0042	0.0117	0.001	0.0059	0.0115	0.1246	0.1621	0.0012	8e-04	0.0142	0.0233	0.0099	0.0066	0.0111	0.0039	8e-04
16	rs17670833	7292548	0.84	0.289034762536342	0.92	0.135444945858012	0.0829929192835998	0.07655322193468	8e-04	0.0015	0.0285	0.1591	0.0052	0.1802	0.2008	0.0117	9e-04	0.014	0.0043	0.0117	0.001	0.0059	0.0115	0.1247	0.162	0.0012	8e-04	0.0142	0.0233	0.0099	0.0066	0.0111	0.0039	8e-04
16	rs117914041	7304694	0.84	0.289034762536342	0.92	0.135444945858012	0.0669248384588304	0.0809089168701184	7e-04	0.0014	0.0282	0.159	0.0053	0.1803	0.2013	0.0116	9e-04	0.0138	0.0042	0.0119	0.0012	0.0059	0.0115	0.1241	0.1618	0.0011	8e-04	0.0144	0.0235	0.0101	0.0065	0.0112	0.0041	8e-04
16	rs4300660	7304871	0.84	0.289034762536342	0.92	0.135444945858012	0.0647963169565795	0.0736564921435649	7e-04	0.0015	0.0282	0.159	0.0053	0.1803	0.2013	0.0116	9e-04	0.0138	0.0042	0.0119	0.0012	0.0059	0.0115	0.1241	0.1618	0.0011	8e-04	0.0145	0.0235	0.0101	0.0065	0.0112	0.0041	8e-04
16	rs17143097	7309339	0.84	0.289034762536342	0.91	0.155803491158275	0.0680261831434473	0.0967067692295438	7e-04	0.0014	0.0282	0.1589	0.0052	0.1805	0.2012	0.0116	9e-04	0.0137	0.0042	0.012	0.0012	0.0059	0.0115	0.1239	0.1617	0.0011	8e-04	0.0144	0.0235	0.0102	0.0064	0.0111	0.0042	8e-04
16	rs12447458	7312510	0.84	0.289034762536342	0.9	0.178319663885856	0.0629611847505326	0.0960662935999257	7e-04	0.0015	0.0282	0.1589	0.0052	0.1806	0.2011	0.0116	9e-04	0.0136	0.0043	0.0123	0.0012	0.006	0.0114	0.1236	0.1615	0.0012	8e-04	0.0144	0.0236	0.0104	0.0064	0.0109	0.0044	9e-04
16	rs11077166	7314486	0.84	0.289034762536342	0.9	0.178319663885856	0.0777021532947439	0.102135909969483	7e-04	0.0015	0.0283	0.1592	0.0052	0.1809	0.2005	0.0114	9e-04	0.0136	0.0043	0.0123	0.0012	0.006	0.0114	0.1238	0.1617	0.0012	8e-04	0.0145	0.0237	0.0104	0.0064	0.0104	0.0044	9e-04
16	rs78043705	7318673	0.84	0.289034762536342	0.9	0.178319663885856	0.0620471224114175	0.0836145153789776	7e-04	0.0014	0.0278	0.1598	0.0054	0.1825	0.2004	0.0113	9e-04	0.0132	0.0044	0.0122	0.0012	0.0061	0.0115	0.1231	0.1618	0.001	9e-04	0.0142	0.0236	0.0104	0.006	0.0102	0.0047	9e-04
16	rs28609705	7319252	0.84	0.289034762536342	0.9	0.178319663885856	0.0604127935561747	0.081507047839244	7e-04	0.0014	0.0278	0.1598	0.0054	0.1826	0.2004	0.0113	9e-04	0.0132	0.0044	0.0122	0.0012	0.0061	0.0115	0.1231	0.1618	9e-04	9e-04	0.0142	0.0236	0.0104	0.006	0.0102	0.0047	9e-04
16	rs9936075	7321909	0.84	0.289034762536342	0.9	0.178319663885856	0.0595787388041439	0.0691180516422347	7e-04	0.0015	0.0277	0.1598	0.0054	0.1828	0.2003	0.0113	0.001	0.0132	0.0044	0.0122	0.0013	0.0061	0.0114	0.123	0.1618	9e-04	0.001	0.0142	0.0236	0.0103	0.006	0.0102	0.0048	0.001
16	rs7203067	7326484	0.84	0.289034762536342	0.89	0.20310604818777	0.0650892494152787	0.0775778760165104	7e-04	0.0015	0.0276	0.1598	0.0054	0.183	0.2002	0.0112	9e-04	0.0132	0.0044	0.0122	0.0013	0.0061	0.0115	0.1227	0.1618	9e-04	0.0011	0.0142	0.0235	0.0103	0.0059	0.0102	0.005	0.001
16	rs12927243	7330843	0.83	0.326509998324372	0.88	0.230271256315472	0.0632102612602941	0.0662051806236194	7e-04	0.0014	0.0276	0.1597	0.0054	0.1832	0.2002	0.0111	9e-04	0.0131	0.0045	0.0122	0.0013	0.0062	0.0115	0.1225	0.1618	9e-04	0.0011	0.0142	0.0234	0.0104	0.0059	0.0102	0.0051	0.001
16	rs61363127	7331356	0.83	0.326509998324372	0.87	0.259919603286658	0.0563367035052413	0.0642925244573774	7e-04	0.0015	0.0274	0.1597	0.0054	0.183	0.2002	0.0111	9e-04	0.0131	0.0045	0.0122	0.0013	0.0062	0.0116	0.1226	0.1619	9e-04	0.0011	0.0142	0.0234	0.0104	0.0059	0.0102	0.0051	0.001
16	rs7195044	7337940	0.83	0.326509998324372	0.87	0.259919603286658	0.0587706303105028	0.067308666105179	7e-04	0.0015	0.0274	0.1597	0.0055	0.1828	0.2001	0.0111	9e-04	0.0132	0.0045	0.0122	0.0013	0.0062	0.0117	0.1227	0.1617	9e-04	0.0011	0.0143	0.0234	0.0104	0.0058	0.0102	0.0051	0.001
16	rs10163350	7349994	0.83	0.326509998324372	0.87	0.259919603286658	0.0545777433122823	0.0563661621431068	8e-04	0.0014	0.0276	0.1595	0.0055	0.1822	0.1998	0.0112	9e-04	0.0132	0.0047	0.0124	0.0013	0.0062	0.0119	0.1231	0.1612	9e-04	0.0011	0.0145	0.0233	0.0106	0.0056	0.0105	0.0051	0.001
16	rs118098404	7354093	0.83	0.326509998324372	0.86	0.29215087580064	0.0405225316713841	0.0597464449684687	8e-04	0.0014	0.0276	0.1592	0.0056	0.1818	0.1996	0.0109	8e-04	0.0133	0.0048	0.0124	0.0013	0.0064	0.0117	0.1236	0.1614	9e-04	0.0011	0.0144	0.0234	0.0106	0.0056	0.0109	0.0052	0.001
16	rs79274317	7354883	0.83	0.326509998324372	0.86	0.29215087580064	0.0384138390520249	0.0569451762326892	8e-04	0.0014	0.0276	0.1591	0.0057	0.1817	0.1996	0.0108	8e-04	0.0133	0.0049	0.0124	0.0013	0.0064	0.0117	0.1237	0.1614	9e-04	0.0011	0.0144	0.0234	0.0106	0.0056	0.011	0.0052	0.001
16	rs4331351	7357171	0.83	0.326509998324372	0.86	0.29215087580064	0.033048342196764	0.0598122729134044	8e-04	0.0014	0.0276	0.1588	0.0058	0.1815	0.1993	0.0107	8e-04	0.0133	0.005	0.0124	0.0013	0.0065	0.0116	0.124	0.1615	9e-04	0.0011	0.0143	0.0234	0.0106	0.0056	0.0112	0.0053	0.001
16	rs4332759	7357519	0.83	0.326509998324372	0.85	0.32706018639722	0.0344262199965435	0.0668939645962369	8e-04	0.0014	0.0276	0.1588	0.0058	0.1814	0.1994	0.0106	8e-04	0.0133	0.005	0.0124	0.0012	0.0065	0.0116	0.124	0.1615	9e-04	0.0011	0.0143	0.0234	0.0106	0.0056	0.0112	0.0053	0.001
16	rs4786995	7363224	0.83	0.326509998324372	0.85	0.32706018639722	0.0226221387011141	0.0664115023068583	8e-04	0.0014	0.0275	0.1574	0.0061	0.179	0.201	0.0107	8e-04	0.0134	0.0052	0.0125	0.0013	0.0069	0.0122	0.1248	0.1613	8e-04	0.0011	0.0142	0.0233	0.0107	0.0056	0.0113	0.0055	9e-04
16	rs73559846	7364152	0.82	0.36720095628419	0.85	0.32706018639722	0.0224246018886036	0.0707352835858344	8e-04	0.0014	0.0275	0.1571	0.0061	0.1791	0.2009	0.0107	8e-04	0.0134	0.0052	0.0125	0.0012	0.0069	0.0124	0.125	0.1612	8e-04	0.0011	0.0142	0.0233	0.0108	0.0056	0.0113	0.0056	9e-04
16	rs73561843	7367499	0.82	0.36720095628419	0.84	0.364737902801441	0.0190528633775657	0.0814321838693286	8e-04	0.0014	0.0273	0.156	0.0062	0.1792	0.2006	0.0107	7e-04	0.0134	0.0054	0.0124	0.0012	0.0069	0.0128	0.126	0.1609	7e-04	0.0011	0.0141	0.0232	0.0109	0.0056	0.0112	0.006	9e-04
16	rs35767895	7369880	0.82	0.36720095628419	0.82	0.448736318624531	0.0182327233449694	0.0764802456905709	8e-04	0.0014	0.0273	0.1557	0.0063	0.1792	0.2005	0.0107	7e-04	0.0134	0.0054	0.0124	0.0012	0.0069	0.0129	0.1262	0.1608	6e-04	0.001	0.014	0.0232	0.011	0.0056	0.0112	0.006	9e-04
16	rs13337052	7373470	0.82	0.36720095628419	0.82	0.448736318624531	0.0160148417541148	0.0770648527053076	8e-04	0.0014	0.0273	0.1554	0.0063	0.179	0.2004	0.0106	7e-04	0.0134	0.0055	0.0124	0.0012	0.0069	0.013	0.1265	0.161	6e-04	0.001	0.014	0.0232	0.011	0.0055	0.0113	0.0061	9e-04
16	rs77412215	7376075	0.82	0.36720095628419	0.82	0.448736318624531	0.013942568211414	0.0787557124975163	8e-04	0.0014	0.0273	0.155	0.0063	0.1787	0.2002	0.0106	7e-04	0.0134	0.0055	0.0124	0.0012	0.0069	0.0132	0.1266	0.1614	6e-04	0.001	0.014	0.0232	0.0111	0.0056	0.0113	0.0062	9e-04
16	rs118179424	7380978	0.82	0.36720095628419	0.82	0.448736318624531	0.0114578324406203	0.0807596632599338	8e-04	0.0014	0.0272	0.1545	0.0063	0.1782	0.2002	0.0105	7e-04	0.0135	0.0055	0.0124	0.0012	0.0069	0.0135	0.1268	0.1618	6e-04	9e-04	0.014	0.0231	0.0112	0.0056	0.0114	0.0063	9e-04
16	rs6500949	7386523	0.81	0.411214762386647	0.82	0.448736318624531	0.00877586675182723	0.0827839899811906	9e-04	0.0014	0.0271	0.1537	0.0063	0.1774	0.2002	0.0104	7e-04	0.0135	0.0056	0.0124	0.0013	0.007	0.014	0.1271	0.1623	6e-04	8e-04	0.014	0.0231	0.0113	0.0056	0.0116	0.0065	9e-04
16	rs76726293	7390459	0.81	0.411214762386647	0.82	0.448736318624531	0.00877119182830943	0.0834632620091467	9e-04	0.0014	0.0271	0.1537	0.0064	0.1771	0.2002	0.0104	7e-04	0.0135	0.0056	0.0125	0.0013	0.007	0.014	0.1271	0.1624	6e-04	8e-04	0.014	0.0231	0.0112	0.0056	0.0116	0.0065	9e-04
16	rs117564018	7393804	0.81	0.411214762386647	0.82	0.448736318624531	0.00893120627422822	0.0809089168701184	9e-04	0.0014	0.0271	0.1536	0.0064	0.1768	0.2002	0.0104	7e-04	0.0135	0.0056	0.0127	0.0013	0.007	0.014	0.1271	0.1626	6e-04	8e-04	0.014	0.0231	0.0111	0.0056	0.0116	0.0066	9e-04
16	rs72769295	7396323	0.81	0.411214762386647	0.82	0.448736318624531	0.00907902838359017	0.0809089168701184	9e-04	0.0014	0.0271	0.1535	0.0064	0.1764	0.2002	0.0105	7e-04	0.0135	0.0056	0.0129	0.0013	0.0071	0.014	0.1271	0.1628	6e-04	8e-04	0.014	0.0231	0.0111	0.0056	0.0116	0.0066	9e-04
16	rs74010646	7400246	0.81	0.411214762386647	0.82	0.448736318624531	0.00919958837665258	0.0801637675784237	9e-04	0.0014	0.0271	0.1536	0.0066	0.1763	0.2002	0.0106	7e-04	0.0135	0.0056	0.0128	0.0013	0.0071	0.0138	0.1269	0.1626	6e-04	9e-04	0.014	0.0232	0.0111	0.0056	0.0116	0.0067	9e-04
16	rs73565833	7400644	0.81	0.411214762386647	0.82	0.448736318624531	0.00919958837665258	0.0808342760944891	9e-04	0.0014	0.0271	0.1536	0.0066	0.1763	0.2002	0.0106	7e-04	0.0135	0.0056	0.0128	0.0013	0.0071	0.0138	0.1269	0.1626	6e-04	9e-04	0.014	0.0232	0.0111	0.0056	0.0116	0.0067	9e-04
16	rs12444565	7407271	0.81	0.411214762386647	0.82	0.448736318624531	0.00853069794388322	0.0776512785487973	9e-04	0.0014	0.0271	0.1536	0.0066	0.1762	0.2003	0.0106	7e-04	0.0134	0.0056	0.0128	0.0013	0.0072	0.0137	0.1268	0.1626	6e-04	9e-04	0.014	0.0232	0.0111	0.0056	0.0117	0.0067	0.001
16	rs74993834	7407558	0.81	0.411214762386647	0.82	0.448736318624531	0.00850327558691323	0.0775778760165104	9e-04	0.0014	0.0271	0.1536	0.0066	0.1762	0.2003	0.0106	7e-04	0.0134	0.0056	0.0128	0.0013	0.0072	0.0137	0.1268	0.1626	6e-04	9e-04	0.014	0.0232	0.0111	0.0056	0.0117	0.0067	0.001
16	rs73549007	7407755	0.81	0.411214762386647	0.82	0.448736318624531	0.00829078654674023	0.077211288840029	9e-04	0.0014	0.0271	0.1536	0.0066	0.1759	0.2003	0.0106	7e-04	0.0134	0.0056	0.0128	0.0013	0.0072	0.0137	0.1269	0.1626	6e-04	9e-04	0.014	0.0233	0.0111	0.0056	0.0117	0.0067	0.001
16	rs78873708	7408842	0.81	0.411214762386647	0.82	0.448736318624531	0.00828183528121893	0.0761886257580679	9e-04	0.0014	0.0271	0.1535	0.0066	0.1759	0.2003	0.0106	7e-04	0.0134	0.0056	0.0128	0.0014	0.0072	0.0137	0.1269	0.1626	6e-04	9e-04	0.014	0.0233	0.0111	0.0056	0.0117	0.0067	0.001
16	rs117890430	7414340	0.81	0.411214762386647	0.81	0.49521423796015	0.00740280162020368	0.072439332491911	9e-04	0.0015	0.0269	0.153	0.0068	0.1754	0.2002	0.0107	8e-04	0.0133	0.0056	0.0126	0.0014	0.0075	0.0134	0.1264	0.1632	7e-04	0.001	0.0142	0.0234	0.0111	0.0056	0.0119	0.0068	0.001
16	rs4787008	7415552	0.81	0.411214762386647	0.81	0.49521423796015	0.00725613334232191	0.0721541595125049	9e-04	0.0015	0.0269	0.1529	0.0069	0.1753	0.2002	0.0107	8e-04	0.0133	0.0056	0.0126	0.0014	0.0075	0.0134	0.1264	0.1633	7e-04	0.001	0.0143	0.0234	0.0111	0.0055	0.0119	0.0068	0.001
16	rs17739222	7415784	0.81	0.411214762386647	0.81	0.49521423796015	0.00721579121092689	0.0722254091778441	9e-04	0.0015	0.0269	0.1528	0.0069	0.1753	0.2002	0.0107	8e-04	0.0133	0.0056	0.0126	0.0014	0.0075	0.0134	0.1264	0.1633	7e-04	0.001	0.0143	0.0234	0.0111	0.0055	0.012	0.0068	0.001
16	rs4491518	7418298	0.81	0.411214762386647	0.81	0.49521423796015	0.00569828145115579	0.0660677823225773	0.001	0.0015	0.0267	0.1526	0.0069	0.1746	0.2001	0.0108	9e-04	0.0131	0.0055	0.0125	0.0014	0.008	0.0135	0.1265	0.1636	8e-04	0.0011	0.0142	0.0235	0.0111	0.0055	0.0125	0.0068	0.001
16	rs4291918	7419121	0.81	0.411214762386647	0.81	0.49521423796015	0.00516537137325825	0.0649729111615026	0.001	0.0015	0.0264	0.1526	0.0069	0.1746	0.2002	0.0107	9e-04	0.0131	0.0055	0.0124	0.0014	0.008	0.0136	0.1266	0.1639	8e-04	0.0011	0.0141	0.0233	0.0112	0.0054	0.0124	0.0068	0.0011
16	rs117330308	7420725	0.8	0.458652199356866	0.81	0.49521423796015	0.00443291032675665	0.0644283606825479	0.001	0.0015	0.0264	0.1521	0.007	0.1744	0.1997	0.0107	0.001	0.0131	0.0056	0.0125	0.0015	0.0081	0.0139	0.1266	0.1639	8e-04	0.0012	0.0141	0.0233	0.0113	0.0055	0.0125	0.0069	0.0011
16	rs117581035	7423470	0.8	0.458652199356866	0.81	0.49521423796015	0.00386310349385637	0.0673778871803272	0.0011	0.0015	0.0263	0.1516	0.0071	0.1742	0.1992	0.0107	0.001	0.0131	0.0057	0.0126	0.0015	0.0082	0.0141	0.1266	0.1639	8e-04	0.0012	0.014	0.0234	0.0114	0.0056	0.0126	0.007	0.0011
16	rs7188141	7424536	0.8	0.458652199356866	0.81	0.49521423796015	0.00376998705137752	0.069398192197637	0.0011	0.0015	0.0263	0.1515	0.0071	0.1742	0.1991	0.0107	0.001	0.0131	0.0057	0.0126	0.0015	0.0082	0.0141	0.1266	0.1638	9e-04	0.0012	0.014	0.0234	0.0114	0.0056	0.0126	0.007	0.0012
16	rs74791134	7428647	0.8	0.458652199356866	0.81	0.49521423796015	0.00259200828891488	0.0711597208539479	0.0011	0.0015	0.0263	0.1508	0.0072	0.1735	0.1986	0.0108	0.0011	0.013	0.006	0.0128	0.0015	0.0083	0.0144	0.1266	0.164	9e-04	0.0012	0.014	0.0236	0.0115	0.0057	0.0127	0.0073	0.0012
16	rs75769052	7434811	0.8	0.458652199356866	0.81	0.49521423796015	0.00169274295442381	0.083993131630829	0.0012	0.0016	0.0262	0.1498	0.0073	0.1725	0.1979	0.0109	0.0011	0.0129	0.0064	0.013	0.0015	0.0085	0.0147	0.1267	0.1641	0.001	0.0012	0.014	0.0239	0.0115	0.0059	0.0129	0.0077	0.0013
16	rs12448021	7434881	0.8	0.458652199356866	0.81	0.49521423796015	0.00168891116092223	0.0859730143927169	0.0012	0.0016	0.0262	0.1498	0.0073	0.1724	0.1979	0.0109	0.0011	0.0129	0.0064	0.013	0.0015	0.0085	0.0147	0.1267	0.1641	0.001	0.0012	0.014	0.0239	0.0115	0.0059	0.0129	0.0077	0.0013
16	rs4786149	7442249	0.8	0.458652199356866	0.81	0.49521423796015	0.00127546284863382	0.106096057113032	0.0012	0.0016	0.0261	0.1486	0.0073	0.1705	0.1974	0.0111	0.0011	0.0129	0.0069	0.0136	0.0015	0.0086	0.0151	0.1264	0.1643	0.001	0.0012	0.014	0.0244	0.0118	0.0061	0.0131	0.0084	0.0013
16	rs17562905	7444493	0.8	0.458652199356866	0.81	0.49521423796015	0.00122452572096239	0.100259127938522	0.0013	0.0017	0.026	0.1485	0.0073	0.1704	0.1975	0.0111	0.0012	0.0129	0.007	0.0137	0.0015	0.0085	0.0151	0.1263	0.1643	0.001	0.0012	0.014	0.024	0.0119	0.0062	0.0131	0.0085	0.0015
16	rs12709198	7444527	0.8	0.458652199356866	0.82	0.448736318624531	0.00128360773610078	0.107679661383449	0.0012	0.0016	0.026	0.1485	0.0073	0.1704	0.1979	0.0111	0.0011	0.0129	0.007	0.0137	0.0015	0.0085	0.0151	0.1263	0.1643	0.001	0.0011	0.014	0.024	0.0119	0.0062	0.0131	0.0085	0.0015
16	rs8052229	7446343	0.8	0.458652199356866	0.81	0.49521423796015	0.00121181136113645	0.123209689104335	0.0011	0.0017	0.0261	0.1486	0.0073	0.1694	0.1988	0.0111	0.001	0.013	0.0074	0.0136	0.0014	0.0087	0.0151	0.1263	0.1647	0.001	0.0011	0.0138	0.0232	0.0118	0.0062	0.0131	0.0087	0.0015
16	rs6500953	7448082	0.8	0.458652199356866	0.81	0.49521423796015	0.00116108799881911	0.119709645627486	0.0012	0.0017	0.0262	0.1483	0.0073	0.1686	0.199	0.0111	0.0011	0.013	0.0074	0.0137	0.0014	0.0087	0.0153	0.1261	0.1646	0.001	0.0011	0.0138	0.0233	0.0118	0.0063	0.0132	0.0088	0.0015
16	rs4352066	7451726	0.8	0.458652199356866	0.81	0.49521423796015	0.0022495569279541	0.116937056920894	0.0014	0.0019	0.0264	0.1466	0.0075	0.1662	0.1998	0.0112	0.0012	0.0133	0.0076	0.0139	0.0015	0.0089	0.0159	0.1255	0.1643	0.001	0.0013	0.014	0.0232	0.012	0.0064	0.0135	0.0093	0.0016
16	rs4608355	7452561	0.8	0.458652199356866	0.81	0.49521423796015	0.00226083756803977	0.117368653990586	0.0014	0.0019	0.0264	0.147	0.0073	0.1659	0.1997	0.0112	0.0012	0.0133	0.0076	0.0138	0.0015	0.0088	0.0159	0.1254	0.1648	0.001	0.0013	0.0141	0.0232	0.012	0.0063	0.0135	0.0093	0.0016
16	rs7186570	7454496	0.8	0.458652199356866	0.81	0.49521423796015	0.0035634695368526	0.117627900970223	0.0015	0.0018	0.0265	0.1468	0.0073	0.1653	0.2002	0.0113	0.0012	0.0133	0.0076	0.0139	0.0015	0.0086	0.0157	0.1252	0.1651	0.001	0.0013	0.0142	0.0232	0.012	0.0063	0.0135	0.0097	0.0016
16	rs17672034	7454554	0.8	0.458652199356866	0.81	0.49521423796015	0.00436168243836444	0.116678387763124	0.0015	0.0018	0.0264	0.1468	0.0072	0.1654	0.2003	0.0113	0.0012	0.0133	0.0077	0.0138	0.0014	0.0085	0.0157	0.1257	0.165	8e-04	0.0013	0.0142	0.0232	0.012	0.0063	0.0134	0.0097	0.0016
16	rs117011231	7455335	0.8	0.458652199356866	0.81	0.49521423796015	0.00359842208574558	0.112314398867816	0.0015	0.0018	0.0264	0.1467	0.0072	0.1653	0.2004	0.0113	0.0012	0.0133	0.0077	0.0139	0.0014	0.0086	0.0157	0.1256	0.165	8e-04	0.0013	0.0142	0.0232	0.012	0.0063	0.0134	0.0097	0.0016
16	rs4581716	7458135	0.8	0.458652199356866	0.81	0.49521423796015	0.0144391358493	0.142841410809335	0.002	0.0017	0.0262	0.1444	0.0079	0.1633	0.2012	0.012	0.0014	0.0134	0.008	0.0144	0.0015	0.0094	0.0165	0.1243	0.1638	9e-04	0.0016	0.0138	0.0229	0.0125	0.0068	0.0131	0.0103	0.0019
16	rs12051285	7460115	0.8	0.458652199356866	0.81	0.49521423796015	0.0207023066455085	0.150627545670287	0.0021	0.0018	0.0263	0.1432	0.0082	0.1622	0.2017	0.0122	0.0015	0.0135	0.0081	0.0144	0.0015	0.0096	0.017	0.1234	0.1641	0.001	0.0017	0.0136	0.0229	0.0125	0.0071	0.0134	0.0104	0.002
16	rs17135026	7460810	0.8	0.458652199356866	0.82	0.448736318624531	0.0183540704608509	0.126836312387972	0.002	0.0017	0.0263	0.1431	0.0082	0.1621	0.2018	0.0122	0.0015	0.0135	0.0081	0.0145	0.0015	0.0096	0.0169	0.1234	0.1641	0.001	0.0017	0.0136	0.0229	0.0125	0.0071	0.0133	0.0105	0.002
16	rs112572951	7462090	0.8	0.458652199356866	0.82	0.448736318624531	0.0162435146053422	0.11814704359979	0.0021	0.0017	0.0262	0.1429	0.0082	0.1619	0.202	0.0124	0.0016	0.0134	0.0081	0.0145	0.0014	0.0096	0.0169	0.1234	0.1642	0.001	0.0017	0.0136	0.0229	0.0125	0.0071	0.0134	0.0105	0.0021
16	rs6500960	7463376	0.8	0.458652199356866	0.82	0.448736318624531	0.0525498568044553	0.123033788456447	0.0023	0.0015	0.0256	0.1409	0.0081	0.1604	0.2026	0.0134	0.0017	0.0131	0.0084	0.0146	0.0012	0.0097	0.0169	0.1234	0.1643	0.001	0.0017	0.014	0.0237	0.0126	0.0073	0.0139	0.0107	0.0025
16	rs8059712	7463667	0.8	0.458652199356866	0.82	0.448736318624531	0.0779218091050427	0.162435690875087	0.0021	0.0016	0.0251	0.1392	0.008	0.1601	0.2036	0.0138	0.0015	0.0129	0.0084	0.0151	0.0012	0.0097	0.0171	0.1238	0.1655	9e-04	0.0017	0.0139	0.0239	0.0126	0.0071	0.0137	0.0106	0.0024
16	rs4786166	7465748	0.8	0.458652199356866	0.82	0.448736318624531	0.0858627657636069	0.163604553338375	0.002	0.0016	0.0242	0.1372	0.008	0.1602	0.2037	0.014	0.0015	0.013	0.0085	0.0162	0.001	0.0097	0.017	0.1239	0.1667	9e-04	0.0017	0.0139	0.0239	0.0127	0.0072	0.014	0.0105	0.0024
16	rs6500961	7466553	0.8	0.458652199356866	0.82	0.448736318624531	0.075527518929319	0.142377154684142	0.002	0.0016	0.0239	0.1368	0.008	0.1602	0.2031	0.014	0.0015	0.0132	0.0085	0.0163	0.0012	0.0097	0.017	0.1237	0.1669	9e-04	0.0017	0.0139	0.0238	0.0127	0.0073	0.014	0.0107	0.0025
16	rs6500963	7467489	0.8	0.458652199356866	0.82	0.448736318624531	0.0586062361460253	0.120145074782239	0.0021	0.0019	0.0236	0.1364	0.0081	0.1597	0.2033	0.014	0.0016	0.0133	0.0086	0.0167	0.0015	0.0098	0.0171	0.1237	0.1661	9e-04	0.0017	0.014	0.0236	0.0128	0.0074	0.014	0.0107	0.0026
16	rs62015704	7467907	0.8	0.458652199356866	0.82	0.448736318624531	0.0579879466990439	0.120145074782239	0.0021	0.0019	0.0236	0.1364	0.0081	0.1598	0.203	0.014	0.0016	0.0133	0.0086	0.0168	0.0015	0.0098	0.0171	0.1238	0.166	0.001	0.0017	0.014	0.0236	0.0128	0.0075	0.0141	0.0108	0.0026
16	rs7190503	7468729	0.79	0.509607847349147	0.82	0.448736318624531	0.0585332701374889	0.119883745808456	0.0021	0.0019	0.0235	0.1363	0.0081	0.1599	0.2027	0.014	0.0016	0.0133	0.0086	0.0169	0.0016	0.0098	0.0171	0.1234	0.1664	0.001	0.0017	0.014	0.0236	0.0128	0.0075	0.0141	0.0108	0.0026
16	rs7198251	7471606	0.8	0.458652199356866	0.82	0.448736318624531	0.0143848302897254	0.0625376679516786	0.0021	0.0019	0.0239	0.1371	0.0077	0.1589	0.2013	0.0143	0.0016	0.0137	0.0085	0.0166	0.0016	0.0098	0.0165	0.1242	0.1672	0.0012	0.0017	0.014	0.0243	0.0128	0.0077	0.0147	0.0092	0.0026
16	rs113920704	7472397	0.8	0.458652199356866	0.82	0.448736318624531	0.0116999937853738	0.0620018437431966	0.0021	0.0019	0.0237	0.1372	0.0076	0.1589	0.2009	0.0143	0.0016	0.0137	0.0085	0.0167	0.0016	0.0098	0.0163	0.1245	0.1674	0.0011	0.0017	0.014	0.0245	0.0128	0.0078	0.0146	0.0092	0.0026
16	rs117164027	7472626	0.8	0.458652199356866	0.82	0.448736318624531	0.0112984953094627	0.0634800449719103	0.0021	0.0019	0.0236	0.137	0.0076	0.159	0.2012	0.0143	0.0016	0.0138	0.0085	0.0166	0.0016	0.0098	0.0164	0.123	0.168	0.0011	0.0017	0.014	0.0247	0.0131	0.0079	0.0145	0.0093	0.0026
16	rs11647016	7474640	0.8	0.458652199356866	0.82	0.448736318624531	0.0117815609865875	0.0750991219077738	0.0021	0.002	0.0231	0.1373	0.0074	0.1593	0.2005	0.0143	0.0016	0.0139	0.0085	0.0167	0.0016	0.0098	0.0162	0.1226	0.1686	0.0011	0.0017	0.014	0.0253	0.013	0.008	0.0142	0.0094	0.0026
16	rs6500965	7475872	0.8	0.458652199356866	0.82	0.448736318624531	0.00939993437838251	0.0634125350556216	0.0022	0.0021	0.0232	0.1377	0.0075	0.159	0.2006	0.0142	0.0016	0.0139	0.0084	0.0168	0.0017	0.0098	0.015	0.123	0.1688	0.0012	0.0017	0.014	0.0251	0.013	0.008	0.0143	0.0094	0.0026
16	rs12599698	7480868	0.8	0.458652199356866	0.81	0.49521423796015	0.0170052155721096	0.0434791527632045	0.0025	0.0024	0.0237	0.1366	0.0079	0.1567	0.2009	0.0144	0.0017	0.0136	0.0085	0.0174	0.0018	0.01	0.0141	0.1236	0.1684	0.0014	0.0022	0.0142	0.0244	0.0131	0.0082	0.015	0.0095	0.0027
16	rs17739811	7482272	0.8	0.458652199356866	0.81	0.49521423796015	0.0142026661847974	0.0406006561308255	0.0025	0.0024	0.0237	0.1365	0.0079	0.1571	0.2009	0.0144	0.0017	0.0135	0.0084	0.0175	0.0018	0.01	0.0141	0.1234	0.1683	0.0015	0.0022	0.0141	0.0243	0.0132	0.0082	0.0149	0.0095	0.0027
16	rs17745255	7486370	0.8	0.458652199356866	0.81	0.49521423796015	0.0117932481530617	0.0358436157932095	0.0026	0.0025	0.0235	0.1364	0.0079	0.1569	0.2013	0.0144	0.0017	0.0133	0.0084	0.0176	0.0019	0.0099	0.014	0.1234	0.1685	0.0017	0.0023	0.0141	0.0243	0.0134	0.0081	0.0148	0.0094	0.0027
16	rs111943905	7490431	0.8	0.458652199356866	0.81	0.49521423796015	0.0247875589957092	0.0445739686724164	0.0027	0.0025	0.0236	0.1369	0.0078	0.1568	0.2001	0.0143	0.0018	0.0132	0.0082	0.018	0.0018	0.0098	0.0137	0.1236	0.1683	0.0017	0.0025	0.0139	0.0245	0.0139	0.0078	0.0148	0.0095	0.0027
16	rs62015748	7493652	0.8	0.458652199356866	0.81	0.49521423796015	0.0663686654481591	0.0355290906486029	0.0029	0.0025	0.0236	0.1374	0.0077	0.1567	0.1988	0.0142	0.0019	0.0131	0.0081	0.0184	0.0018	0.0097	0.0133	0.1238	0.1681	0.0018	0.0028	0.0137	0.0248	0.0145	0.0075	0.0149	0.0097	0.0027
16	rs11644947	7494330	0.8	0.458652199356866	0.81	0.49521423796015	0.0686926405348471	0.0305727652821174	0.0029	0.0025	0.0236	0.1374	0.0076	0.1566	0.1987	0.0142	0.0019	0.0131	0.0081	0.0185	0.0018	0.0097	0.0133	0.1237	0.1681	0.0018	0.0028	0.0141	0.0248	0.0145	0.0075	0.0149	0.0097	0.0027
16	rs2346942	7494973	0.8	0.458652199356866	0.81	0.49521423796015	0.129980084832901	0.0260095022447337	0.0029	0.0025	0.0236	0.1375	0.0077	0.1566	0.1987	0.0142	0.002	0.0131	0.0081	0.0184	0.0018	0.0097	0.0133	0.1234	0.1681	0.0018	0.0031	0.0141	0.0248	0.0145	0.0075	0.0149	0.0097	0.0027
16	rs76148001	7496252	0.81	0.411214762386647	0.8	0.544775224122235	0.141502441028606	0.0311611744756348	0.0029	0.0025	0.0236	0.1375	0.0076	0.1567	0.1987	0.0142	0.002	0.0131	0.0081	0.0183	0.0018	0.0097	0.0133	0.1235	0.168	0.0018	0.0032	0.0141	0.0248	0.0144	0.0075	0.0148	0.0097	0.0027
16	rs117114337	7498221	0.81	0.411214762386647	0.8	0.544775224122235	0.161248406740177	0.0285545245579515	0.003	0.0025	0.0236	0.1375	0.0076	0.1567	0.1987	0.0142	0.0021	0.0131	0.0081	0.0182	0.0018	0.0096	0.0133	0.1236	0.1679	0.0018	0.0033	0.0141	0.0248	0.0144	0.0075	0.0147	0.0097	0.0027
16	rs9924951	7504854	0.81	0.411214762386647	0.8	0.544775224122235	0.232971827628249	0.02775595903243	0.003	0.0026	0.0236	0.1375	0.0076	0.1569	0.1987	0.0141	0.0022	0.013	0.0081	0.0178	0.0018	0.0095	0.0132	0.1238	0.1676	0.0018	0.0036	0.0142	0.0248	0.0143	0.0076	0.0146	0.0097	0.0027
16	rs41369345	7504906	0.81	0.411214762386647	0.8	0.544775224122235	0.198982155539786	0.0288864280875127	0.003	0.0026	0.0236	0.1374	0.0076	0.1569	0.1986	0.0146	0.0022	0.013	0.0081	0.0172	0.0018	0.0095	0.0132	0.1238	0.1675	0.0018	0.0036	0.0142	0.0248	0.0143	0.0076	0.0151	0.0097	0.0027
16	rs2058293	7514141	0.81	0.411214762386647	0.8	0.544775224122235	0.234758687747633	0.031754780831074	0.0032	0.0026	0.0237	0.1375	0.0076	0.1561	0.1986	0.0145	0.0022	0.0131	0.008	0.0172	0.0017	0.0095	0.0132	0.1246	0.1674	0.0018	0.0037	0.0141	0.0248	0.0142	0.0076	0.0151	0.0096	0.0027
16	rs11077180	7514326	0.81	0.411214762386647	0.8	0.544775224122235	0.234673427695671	0.0286018294494998	0.0032	0.0026	0.0237	0.1375	0.0076	0.1561	0.1986	0.0145	0.0022	0.0131	0.008	0.0172	0.0017	0.0095	0.0132	0.1246	0.1674	0.0018	0.0037	0.0141	0.0248	0.0142	0.0076	0.0151	0.0096	0.0027
16	rs62011109	7515150	0.81	0.411214762386647	0.8	0.544775224122235	0.114339772214825	0.0290768923996497	0.0031	0.0026	0.0239	0.1382	0.0076	0.1561	0.1989	0.0143	0.0022	0.0129	0.008	0.0169	0.0017	0.0092	0.0132	0.1246	0.1679	0.0018	0.0034	0.0141	0.0247	0.0141	0.0076	0.015	0.0096	0.0027
16	rs12595909	7515283	0.81	0.411214762386647	0.8	0.544775224122235	0.103769568130063	0.0275231106336827	0.0031	0.0026	0.0239	0.1382	0.0076	0.1561	0.1989	0.0144	0.0022	0.0129	0.008	0.0169	0.0017	0.0092	0.0132	0.1246	0.1679	0.0018	0.0034	0.0141	0.0247	0.0141	0.0076	0.015	0.0096	0.0027
16	rs74426293	7515996	0.81	0.411214762386647	0.81	0.49521423796015	0.103164413225656	0.027662709084856	0.0031	0.0026	0.0239	0.1384	0.0076	0.1561	0.1989	0.0143	0.0022	0.0129	0.008	0.0169	0.0017	0.0092	0.0132	0.1243	0.1681	0.0018	0.0034	0.0141	0.0247	0.0141	0.0076	0.015	0.0096	0.0027
16	rs8055842	7516830	0.81	0.411214762386647	0.81	0.49521423796015	0.103138152134861	0.0245364390200317	0.0031	0.0026	0.0239	0.1385	0.0076	0.1561	0.1989	0.0143	0.0021	0.0129	0.008	0.0169	0.0017	0.0092	0.0132	0.1243	0.1682	0.0018	0.0034	0.0141	0.0247	0.014	0.0076	0.015	0.0096	0.0027
16	rs77295003	7516962	0.81	0.411214762386647	0.81	0.49521423796015	0.103190678481506	0.0240109040340978	0.0031	0.0026	0.0239	0.1385	0.0076	0.1561	0.1989	0.0143	0.0021	0.0129	0.008	0.0169	0.0017	0.0092	0.0132	0.1244	0.1682	0.0018	0.0034	0.0141	0.0247	0.014	0.0076	0.015	0.0096	0.0027
16	rs11077186	7520966	0.81	0.411214762386647	0.81	0.49521423796015	0.10682844654959	0.0369011486099333	0.003	0.0025	0.0238	0.1383	0.0076	0.1564	0.199	0.0143	0.0021	0.0129	0.008	0.0168	0.0017	0.0092	0.0132	0.1244	0.1689	0.0019	0.0033	0.014	0.0246	0.0139	0.0076	0.0149	0.0096	0.0027
16	rs4787025	7525825	0.81	0.411214762386647	0.81	0.49521423796015	0.097893204643587	0.113591350677242	0.0029	0.0025	0.0238	0.1381	0.0076	0.1564	0.1993	0.0143	0.0021	0.0129	0.0079	0.017	0.0016	0.0091	0.0135	0.1241	0.1692	0.0017	0.0031	0.0139	0.0246	0.0138	0.0076	0.0147	0.0097	0.0025
16	rs2191385	7526777	0.81	0.411214762386647	0.81	0.49521423796015	0.0571224689708867	0.0877398470770927	0.0028	0.0025	0.0239	0.1377	0.0077	0.1562	0.1994	0.0144	0.0021	0.0129	0.0079	0.0173	0.0017	0.009	0.0137	0.1236	0.1696	0.0018	0.003	0.0138	0.0246	0.0139	0.0077	0.0147	0.0098	0.0025
16	rs2191386	7529955	0.8	0.458652199356866	0.81	0.49521423796015	0.0449451645895939	0.129514703686575	0.0019	0.0023	0.0236	0.1386	0.008	0.1542	0.1995	0.0132	0.0021	0.0125	0.0066	0.0179	0.0019	0.0075	0.0152	0.1242	0.1745	0.0018	0.0026	0.013	0.0255	0.0141	0.0078	0.0143	0.0093	0.0019
16	rs1808283	7531184	0.8	0.458652199356866	0.81	0.49521423796015	0.0352202297069926	0.0790513012236814	0.0019	0.0023	0.0235	0.139	0.008	0.1541	0.1996	0.0133	0.0021	0.0122	0.0066	0.0177	0.0019	0.0073	0.0151	0.1242	0.1754	0.0021	0.0026	0.0128	0.0256	0.0139	0.0077	0.0143	0.0092	0.0019
16	rs17143797	7532394	0.8	0.458652199356866	0.81	0.49521423796015	0.0334700408681751	0.0570741906382361	0.0019	0.0023	0.0236	0.1391	0.008	0.1541	0.1997	0.0133	0.0021	0.0121	0.0065	0.0177	0.0019	0.0073	0.0151	0.1241	0.1757	0.0021	0.0025	0.0127	0.0256	0.0138	0.0076	0.0143	0.0092	0.0019
16	rs17143801	7533268	0.8	0.458652199356866	0.81	0.49521423796015	0.0275508278076204	0.0335665993151485	0.0019	0.0023	0.0236	0.1392	0.008	0.154	0.1997	0.0133	0.0021	0.0121	0.0065	0.0177	0.002	0.0072	0.0151	0.1241	0.1759	0.0022	0.0025	0.0127	0.0257	0.0138	0.0076	0.0143	0.0091	0.0019
16	rs12924463	7533404	0.8	0.458652199356866	0.82	0.448736318624531	0.0266808454572978	0.0304264771857121	0.0019	0.0023	0.0235	0.1393	0.008	0.154	0.1998	0.0133	0.0021	0.0121	0.0065	0.0176	0.002	0.0072	0.0151	0.1241	0.1759	0.0022	0.0025	0.0127	0.0257	0.0137	0.0076	0.0143	0.0091	0.0019
16	rs17674860	7534999	0.81	0.411214762386647	0.82	0.448736318624531	0.0258201993238255	0.0366885226314839	0.0018	0.0023	0.0232	0.1402	0.008	0.1545	0.2001	0.0132	0.0021	0.0121	0.0063	0.0176	0.0019	0.0072	0.0149	0.1246	0.1756	0.0025	0.0023	0.0127	0.0258	0.0129	0.0076	0.014	0.0092	0.0018
16	rs12444631	7535045	0.81	0.411214762386647	0.82	0.448736318624531	0.0261536724100989	0.0370609845395005	0.0018	0.0023	0.0232	0.14	0.008	0.1544	0.2001	0.0132	0.0021	0.0121	0.0063	0.0176	0.0019	0.0072	0.0149	0.1246	0.1759	0.0025	0.0023	0.0127	0.0258	0.0129	0.0076	0.014	0.0092	0.0018
16	rs72773030	7536590	0.81	0.411214762386647	0.83	0.405269641990714	0.0252745681717353	0.0328564964502637	0.0018	0.0023	0.023	0.1405	0.0079	0.1549	0.2	0.0132	0.0021	0.0119	0.0063	0.0176	0.0019	0.0072	0.0148	0.1246	0.1757	0.0026	0.0023	0.0127	0.0259	0.0129	0.0076	0.014	0.009	0.0018
16	rs8051868	7539904	0.81	0.411214762386647	0.83	0.405269641990714	0.0196853582955208	0.0264182990865332	0.0018	0.0022	0.0229	0.1409	0.0077	0.1554	0.1998	0.0133	0.0021	0.0118	0.0063	0.0176	0.002	0.0072	0.0148	0.1245	0.1755	0.0026	0.0022	0.0127	0.026	0.0128	0.0076	0.0141	0.0088	0.0018
16	rs2191390	7543792	0.81	0.411214762386647	0.83	0.405269641990714	0.0125410931491143	0.0222143858361528	0.0015	0.0019	0.0239	0.1434	0.0077	0.1558	0.2009	0.0124	0.002	0.0118	0.0061	0.0173	0.0022	0.007	0.0148	0.1241	0.1747	0.0027	0.002	0.0123	0.0259	0.0125	0.0074	0.0144	0.0083	0.0017
16	rs7197510	7546905	0.81	0.411214762386647	0.83	0.405269641990714	0.0185086216803012	0.0144574109197485	0.0013	0.0015	0.0262	0.1449	0.0073	0.1546	0.2016	0.012	0.0016	0.0119	0.0058	0.018	0.0021	0.0063	0.0148	0.1236	0.1748	0.0024	0.0014	0.0119	0.0267	0.0122	0.0069	0.0159	0.0078	0.0015
16	rs2058295	7548006	0.81	0.411214762386647	0.83	0.405269641990714	0.0187463428282875	0.00698360053309797	0.0013	0.0015	0.0263	0.1452	0.0073	0.154	0.2023	0.012	0.0016	0.0119	0.0058	0.0181	0.0021	0.0063	0.0148	0.1235	0.1748	0.0024	0.0013	0.0118	0.0266	0.0122	0.007	0.0159	0.0077	0.0015
16	rs732206	7551823	0.81	0.411214762386647	0.83	0.405269641990714	0.0173295529016093	0.0116810107217955	0.0012	0.0015	0.0266	0.1458	0.0072	0.1535	0.2021	0.012	0.0014	0.0118	0.0057	0.0178	0.002	0.0062	0.0149	0.1245	0.1751	0.0023	0.0012	0.012	0.0266	0.0122	0.0069	0.0161	0.0074	0.0013
16	rs732205	7551887	0.81	0.411214762386647	0.83	0.405269641990714	0.0174230473768791	0.0117421898049741	0.0012	0.0015	0.0266	0.1458	0.0072	0.1535	0.2021	0.012	0.0014	0.0118	0.0057	0.0178	0.002	0.0062	0.0149	0.1245	0.1751	0.0023	0.0012	0.012	0.0266	0.0122	0.0069	0.0161	0.0074	0.0013
16	rs117775059	7555635	0.81	0.411214762386647	0.84	0.364737902801441	0.01817629562064	0.0120815705501823	0.0012	0.0014	0.0266	0.146	0.0072	0.1534	0.202	0.0119	0.0013	0.0117	0.0057	0.0178	0.002	0.0062	0.015	0.1245	0.1753	0.0022	0.0012	0.0119	0.0266	0.0123	0.0069	0.0161	0.0074	0.0013
16	rs117664234	7565653	0.82	0.36720095628419	0.84	0.364737902801441	0.0225655723398354	0.0141866110233207	0.0011	0.0013	0.0266	0.1466	0.0071	0.153	0.2017	0.0118	0.0013	0.0116	0.0056	0.0178	0.002	0.0061	0.0152	0.1246	0.1759	0.0022	0.0011	0.0119	0.0267	0.0124	0.0068	0.0162	0.0073	0.0013
16	rs118181177	7567362	0.82	0.36720095628419	0.84	0.364737902801441	0.0233185573329532	0.0142878612642874	0.0011	0.0013	0.0266	0.1467	0.007	0.1529	0.2017	0.0118	0.0013	0.0116	0.0056	0.0178	0.002	0.0061	0.0152	0.1246	0.176	0.0022	0.0011	0.0119	0.0268	0.0124	0.0068	0.0162	0.0073	0.0013
16	rs117386269	7575203	0.82	0.36720095628419	0.84	0.364737902801441	0.0304441127335048	0.0187076815394137	0.001	0.0012	0.0267	0.1474	0.0069	0.1524	0.2013	0.0116	0.0013	0.0115	0.0055	0.0177	0.002	0.006	0.0154	0.1247	0.1767	0.0022	0.001	0.0119	0.0269	0.0126	0.0067	0.0163	0.0073	0.0012
16	rs11648978	7581442	0.82	0.36720095628419	0.84	0.364737902801441	0.0375973934888204	0.0222563817634736	0.001	0.0011	0.0267	0.148	0.0068	0.1522	0.201	0.0115	0.0012	0.0115	0.0055	0.0176	0.0019	0.006	0.0155	0.1248	0.1772	0.0022	0.001	0.0119	0.027	0.0126	0.0067	0.0164	0.0072	0.0012
16	rs55912910	7583357	0.82	0.36720095628419	0.84	0.364737902801441	0.0436751821519181	0.0306704717898915	9e-04	0.0011	0.0267	0.148	0.0068	0.1524	0.201	0.0115	0.0012	0.0114	0.0055	0.0176	0.002	0.006	0.0156	0.1249	0.1775	0.0021	9e-04	0.0118	0.027	0.0126	0.0066	0.0161	0.0072	0.0012
16	rs10459845	7585001	0.82	0.36720095628419	0.84	0.364737902801441	0.0498818304409619	0.034644820351873	9e-04	0.0011	0.0267	0.148	0.0068	0.1526	0.2008	0.0114	0.0012	0.0114	0.0054	0.0175	0.002	0.0059	0.0156	0.1249	0.178	0.0021	9e-04	0.0118	0.027	0.0126	0.0065	0.016	0.0072	0.0012
16	rs1507016	7585142	0.82	0.36720095628419	0.84	0.364737902801441	0.0482455357210313	0.0445739686724164	9e-04	0.0011	0.0267	0.148	0.0068	0.1526	0.2009	0.0114	0.0012	0.0114	0.0054	0.0175	0.002	0.0059	0.0156	0.1252	0.1782	0.0018	9e-04	0.0118	0.0271	0.0125	0.0065	0.016	0.0072	0.0012
16	rs17143991	7587396	0.82	0.36720095628419	0.84	0.364737902801441	0.0583329246047147	0.044747939085228	9e-04	0.0011	0.0266	0.1478	0.0068	0.1522	0.2007	0.0114	0.0012	0.0114	0.0054	0.0175	0.002	0.0059	0.0156	0.1255	0.1792	0.0016	9e-04	0.0117	0.027	0.0125	0.0064	0.0161	0.0072	0.0011
16	rs8061214	7589030	0.82	0.36720095628419	0.84	0.364737902801441	0.0660324710638971	0.0484702906443168	9e-04	0.0011	0.027	0.1477	0.0068	0.1519	0.2006	0.0114	0.0013	0.0116	0.0054	0.0173	0.0021	0.0059	0.0156	0.1253	0.1799	0.0015	9e-04	0.0116	0.027	0.0126	0.0062	0.0159	0.0071	0.0012
16	rs17144033	7590752	0.82	0.36720095628419	0.84	0.364737902801441	0.0730336025380037	0.0394960144567185	9e-04	0.0011	0.0271	0.1474	0.0068	0.1515	0.2005	0.0114	0.0013	0.0117	0.0054	0.0173	0.0021	0.0059	0.0156	0.1256	0.1802	0.0018	9e-04	0.0116	0.027	0.0126	0.0062	0.0159	0.0071	0.0011
16	rs72773090	7592263	0.82	0.36720095628419	0.84	0.364737902801441	0.0739226198098801	0.0396058611667945	0.001	0.0011	0.0271	0.1474	0.0068	0.1513	0.2003	0.0114	0.0013	0.0117	0.0054	0.0173	0.0021	0.0059	0.0157	0.1257	0.1804	0.0018	9e-04	0.0116	0.0269	0.0125	0.0062	0.0159	0.0071	0.0011
16	rs17677211	7594064	0.82	0.36720095628419	0.84	0.364737902801441	0.0770455803580835	0.0380805533671261	0.001	0.0011	0.0272	0.1473	0.0068	0.1511	0.2001	0.0114	0.0013	0.0117	0.0054	0.0173	0.0021	0.0059	0.0158	0.1257	0.1805	0.0018	9e-04	0.0116	0.0269	0.0125	0.0062	0.0159	0.0071	0.001
16	rs4786181	7595678	0.82	0.36720095628419	0.84	0.364737902801441	0.0933604854895467	0.0416065213949359	0.001	0.0011	0.0274	0.1472	0.0068	0.1506	0.1996	0.0114	0.0013	0.0118	0.0055	0.0174	0.0021	0.0058	0.016	0.1259	0.181	0.0018	9e-04	0.0115	0.0268	0.0124	0.0061	0.016	0.0072	0.001
16	rs17144090	7597891	0.82	0.36720095628419	0.84	0.364737902801441	0.0827413387952557	0.0338218990839475	0.001	0.0011	0.0275	0.1472	0.0068	0.1506	0.1994	0.0114	0.0012	0.0118	0.0054	0.0174	0.0021	0.0058	0.0162	0.1259	0.181	0.0018	9e-04	0.0115	0.0267	0.0124	0.0061	0.016	0.0072	9e-04
16	rs79857230	7599893	0.82	0.36720095628419	0.84	0.364737902801441	0.0797827059355255	0.0313584667031971	0.001	0.0011	0.0276	0.1472	0.0069	0.1505	0.1993	0.0114	0.0012	0.0119	0.0055	0.0174	0.002	0.0058	0.0164	0.1259	0.181	0.0018	9e-04	0.0115	0.0265	0.0124	0.0061	0.016	0.0073	9e-04
16	rs3785250	7604361	0.82	0.36720095628419	0.86	0.29215087580064	0.083566510239021	0.0839173532368919	0.001	0.0011	0.028	0.1471	0.0071	0.1501	0.1985	0.0114	0.0011	0.0122	0.0055	0.0175	0.0017	0.0059	0.0173	0.1258	0.1809	0.0019	8e-04	0.0115	0.0259	0.0124	0.0062	0.0161	0.0077	9e-04
16	rs12596617	7604703	0.83	0.326509998324372	0.86	0.29215087580064	0.0767186395550477	0.0429647877345991	0.0013	0.0011	0.0282	0.1474	0.0072	0.1495	0.1989	0.0114	0.0011	0.0123	0.0058	0.0174	0.0019	0.0061	0.0176	0.1257	0.1795	0.0021	7e-04	0.0115	0.0254	0.0124	0.0062	0.016	0.0079	8e-04
16	rs1876340	7605006	0.83	0.326509998324372	0.86	0.29215087580064	0.109152092934403	0.066342698528096	0.0015	0.0012	0.0285	0.1474	0.0074	0.1485	0.1988	0.0114	0.001	0.0123	0.0058	0.0174	0.0022	0.0061	0.0181	0.1252	0.1791	0.0024	6e-04	0.0115	0.0249	0.0128	0.0062	0.0162	0.0082	8e-04
16	rs12448943	7605762	0.84	0.289034762536342	0.86	0.29215087580064	0.159293868422142	0.0404895755339638	0.0017	0.0013	0.0285	0.1479	0.0074	0.1494	0.1979	0.0111	0.001	0.0126	0.0057	0.0176	0.0024	0.0058	0.0186	0.1235	0.1795	0.0027	6e-04	0.0118	0.0253	0.0131	0.0063	0.015	0.0079	8e-04
16	rs6500983	7605888	0.84	0.289034762536342	0.86	0.29215087580064	0.169419056087554	0.0488316151113973	0.0018	0.0013	0.0285	0.1479	0.0074	0.1495	0.1977	0.0111	0.001	0.0127	0.0057	0.0176	0.0024	0.0057	0.0187	0.1233	0.1795	0.0027	6e-04	0.0118	0.0253	0.0131	0.0063	0.015	0.0078	8e-04
16	rs1876341	7609441	0.84	0.289034762536342	0.86	0.29215087580064	0.188421902324277	0.0407118733980016	0.0018	0.0013	0.0285	0.1477	0.0075	0.1497	0.1974	0.011	0.001	0.0128	0.006	0.0177	0.0026	0.0057	0.0188	0.1226	0.1797	0.0028	7e-04	0.0119	0.0253	0.0131	0.0064	0.015	0.0078	7e-04
16	rs12598822	7609763	0.84	0.289034762536342	0.86	0.29215087580064	0.189138339714155	0.0456808493126426	0.0018	0.0013	0.0285	0.1477	0.0075	0.1497	0.1974	0.011	0.001	0.0128	0.006	0.0177	0.0026	0.0057	0.0188	0.1226	0.1797	0.0028	7e-04	0.0119	0.0253	0.0131	0.0064	0.015	0.0078	7e-04
16	rs12932136	7611973	0.84	0.289034762536342	0.86	0.29215087580064	0.199604423016933	0.0644963240392324	0.0018	0.0014	0.0286	0.1475	0.0075	0.1497	0.1973	0.011	0.001	0.0128	0.0061	0.0177	0.0026	0.0057	0.0189	0.1223	0.1798	0.0028	7e-04	0.0119	0.0253	0.013	0.0065	0.0151	0.0078	8e-04
16	rs12925141	7613767	0.84	0.289034762536342	0.86	0.29215087580064	0.177534590790224	0.045739439008876	0.0018	0.0014	0.0286	0.1474	0.0076	0.1498	0.1974	0.0108	0.001	0.0128	0.0061	0.0176	0.0027	0.0057	0.0186	0.122	0.18	0.0028	8e-04	0.012	0.0255	0.0128	0.0066	0.015	0.0078	8e-04
16	rs12445659	7615006	0.84	0.289034762536342	0.86	0.29215087580064	0.139662284596021	0.0390034073936742	0.0019	0.0015	0.0287	0.1479	0.0076	0.1504	0.1972	0.0107	0.0011	0.0128	0.0061	0.0175	0.0028	0.0057	0.0186	0.121	0.1795	0.0027	8e-04	0.0121	0.0256	0.0129	0.0069	0.015	0.0076	8e-04
16	rs12449121	7615445	0.84	0.289034762536342	0.86	0.29215087580064	0.150258587830908	0.0425666138932517	0.0019	0.0015	0.0287	0.1477	0.0076	0.1504	0.1967	0.0105	0.0011	0.0128	0.0063	0.0175	0.0028	0.0058	0.0186	0.1212	0.1803	0.0027	8e-04	0.012	0.0253	0.013	0.007	0.0149	0.0076	9e-04
16	rs35355469	7619206	0.85	0.254661707966279	0.86	0.29215087580064	0.148384006574161	0.0435938262259931	0.002	0.0016	0.0279	0.1484	0.0078	0.1512	0.1959	0.0105	0.0011	0.0128	0.0067	0.0176	0.003	0.0059	0.0185	0.1202	0.1799	0.0027	7e-04	0.0122	0.0252	0.0131	0.007	0.0152	0.0075	9e-04
16	rs4786184	7619546	0.85	0.254661707966279	0.86	0.29215087580064	0.15108517758694	0.0430218046720096	0.002	0.0016	0.0279	0.1485	0.0078	0.1512	0.1958	0.0105	0.0011	0.0128	0.0067	0.0176	0.003	0.0059	0.0185	0.1201	0.1799	0.0027	7e-04	0.0122	0.0252	0.0131	0.0071	0.0152	0.0075	9e-04
16	rs12445934	7619626	0.85	0.254661707966279	0.86	0.29215087580064	0.145420176840438	0.0408232272498776	0.0021	0.0016	0.0279	0.1485	0.0078	0.1512	0.1956	0.0105	0.0011	0.0129	0.0068	0.0176	0.003	0.0059	0.0185	0.1202	0.1798	0.0027	7e-04	0.0122	0.0252	0.0132	0.0071	0.0152	0.0076	9e-04
16	rs72774927	7621357	0.85	0.254661707966279	0.86	0.29215087580064	0.138338749850533	0.0311611744756348	0.0021	0.0016	0.0279	0.1485	0.0078	0.1512	0.1956	0.0105	0.0011	0.0129	0.0068	0.0176	0.003	0.0059	0.0185	0.1201	0.1798	0.0027	7e-04	0.0122	0.0251	0.0132	0.0071	0.0152	0.0076	9e-04
16	rs62011664	7623397	0.85	0.254661707966279	0.86	0.29215087580064	0.110791600242235	0.0283185502207691	0.0021	0.0017	0.0279	0.1485	0.0078	0.151	0.1956	0.0104	0.001	0.013	0.007	0.0173	0.003	0.006	0.0185	0.1198	0.1797	0.0026	7e-04	0.0123	0.0249	0.0132	0.0073	0.0153	0.0077	9e-04
16	rs72774946	7626847	0.85	0.254661707966279	0.86	0.29215087580064	0.108229740004121	0.0307193793450921	0.0021	0.0017	0.028	0.1485	0.0078	0.151	0.1956	0.0104	0.001	0.0131	0.007	0.0172	0.003	0.006	0.0185	0.1197	0.1797	0.0026	7e-04	0.0124	0.0248	0.0132	0.0074	0.0153	0.0077	9e-04
16	rs11647349	7627001	0.85	0.254661707966279	0.86	0.29215087580064	0.107392991221869	0.0300379713805366	0.0021	0.0017	0.0278	0.1487	0.0078	0.151	0.1956	0.0104	0.001	0.0131	0.007	0.0172	0.003	0.006	0.0185	0.1197	0.1797	0.0026	7e-04	0.0124	0.0248	0.0132	0.0074	0.0153	0.0077	9e-04
16	rs76758447	7628744	0.85	0.254661707966279	0.86	0.29215087580064	0.106265746284155	0.0275696065741636	0.0021	0.0017	0.0278	0.1487	0.0078	0.1509	0.1956	0.0104	0.001	0.0131	0.007	0.0172	0.003	0.006	0.0185	0.1197	0.1796	0.0026	7e-04	0.0124	0.0248	0.0132	0.0074	0.0153	0.0077	9e-04
16	rs1003615	7630218	0.86	0.223270892544248	0.86	0.29215087580064	0.116507457700594	0.0222563817634736	0.0021	0.0017	0.0275	0.149	0.0078	0.1507	0.1958	0.0104	0.001	0.0134	0.0071	0.0177	0.003	0.006	0.0185	0.1194	0.179	0.0025	8e-04	0.0126	0.0249	0.0125	0.0073	0.0154	0.0078	9e-04
16	rs17756744	7631137	0.86	0.223270892544248	0.86	0.29215087580064	0.12691515314992	0.030523966350704	0.0021	0.0017	0.0274	0.1485	0.0082	0.1507	0.1948	0.0104	9e-04	0.0142	0.0072	0.0179	0.0029	0.0061	0.0183	0.1183	0.179	0.0025	8e-04	0.0131	0.025	0.0127	0.0074	0.0157	0.008	0.001
16	rs17144183	7631319	0.86	0.223270892544248	0.86	0.29215087580064	0.131437740720955	0.0299412080654744	0.0021	0.0018	0.0274	0.1483	0.0083	0.1509	0.1945	0.0105	9e-04	0.0143	0.0073	0.018	0.0029	0.0061	0.0183	0.1179	0.1791	0.0025	8e-04	0.0132	0.0251	0.0127	0.0074	0.0158	0.0079	0.001
16	rs1034978	7633105	0.87	0.194736090082605	0.86	0.29215087580064	0.146360834385726	0.0549615158225344	0.0021	0.0019	0.0272	0.147	0.0088	0.1521	0.1929	0.0108	8e-04	0.015	0.0074	0.0184	0.0029	0.0063	0.0184	0.116	0.1792	0.0024	8e-04	0.0138	0.0255	0.0131	0.0076	0.0165	0.0074	0.001
16	rs185320614	7633888	0.87	0.194736090082605	0.86	0.29215087580064	0.14178927420644	0.0451550381444514	0.0021	0.0019	0.0272	0.147	0.0088	0.1521	0.1929	0.0108	7e-04	0.015	0.0074	0.0184	0.0029	0.0063	0.0184	0.116	0.1791	0.0024	8e-04	0.0138	0.0255	0.0131	0.0076	0.0165	0.0074	0.001
16	rs1019190	7634872	0.87	0.194736090082605	0.86	0.29215087580064	0.128682605207001	0.0469774772647228	0.002	0.0018	0.027	0.1471	0.0088	0.152	0.1929	0.0107	7e-04	0.0151	0.0075	0.0184	0.0028	0.0064	0.0184	0.1159	0.179	0.0022	8e-04	0.0137	0.0257	0.0132	0.0077	0.0166	0.0074	0.001
16	rs6500990	7635155	0.87	0.194736090082605	0.86	0.29215087580064	0.0961995926783538	0.0439386527055919	0.0021	0.0018	0.0267	0.147	0.0088	0.1518	0.1928	0.0107	0.001	0.0152	0.0076	0.0184	0.0028	0.0065	0.0185	0.1158	0.1787	0.0022	8e-04	0.0136	0.0258	0.0133	0.0077	0.0168	0.0073	0.001
16	rs1507007	7635406	0.88	0.168925028033099	0.86	0.29215087580064	0.0876999496567691	0.0425098670040853	0.0021	0.0018	0.0266	0.1472	0.0089	0.1522	0.1925	0.0108	0.001	0.0153	0.0077	0.0181	0.0027	0.0066	0.0183	0.1152	0.1792	0.0023	8e-04	0.0136	0.0258	0.0131	0.0078	0.0169	0.0073	0.001
16	rs1848173	7636228	0.9	0.124917206299546	0.86	0.29215087580064	0.127901902342141	0.0614013765815832	0.0021	0.0019	0.0257	0.1471	0.0099	0.1533	0.1909	0.0111	0.0012	0.0165	0.0078	0.0171	0.0025	0.0069	0.0181	0.1127	0.18	0.0024	0.001	0.0136	0.0255	0.0124	0.0086	0.0174	0.008	0.0011
16	rs113226568	7636315	0.9	0.124917206299546	0.86	0.29215087580064	0.12847213288162	0.0653142331235435	0.0022	0.0019	0.026	0.1469	0.01	0.1538	0.191	0.0111	0.0012	0.0165	0.0078	0.0171	0.0024	0.0069	0.018	0.1122	0.1801	0.0024	0.001	0.0136	0.0254	0.0123	0.0087	0.0174	0.008	0.0011
16	rs11077200	7636320	0.9	0.124917206299546	0.86	0.29215087580064	0.128622448968656	0.0659991280481195	0.0022	0.0019	0.0259	0.1469	0.01	0.1538	0.191	0.0111	0.0012	0.0165	0.0078	0.0171	0.0024	0.0068	0.018	0.1122	0.1801	0.0024	0.001	0.0137	0.0254	0.0122	0.0087	0.0174	0.008	0.0011
16	rs9922599	7636718	0.91	0.106429816649543	0.86	0.29215087580064	0.141502441028606	0.0678632666738902	0.0021	0.0019	0.0261	0.1483	0.0101	0.1537	0.1911	0.0109	0.0012	0.0163	0.0077	0.0167	0.0023	0.0068	0.0178	0.1123	0.1803	0.0024	9e-04	0.0139	0.0253	0.0118	0.0089	0.017	0.008	0.0011
16	rs11647105	7638949	0.92	0.0900864543555373	0.86	0.29215087580064	0.112945564110255	0.0717983474156534	0.002	0.0017	0.0265	0.1476	0.0099	0.1542	0.1926	0.0105	0.0012	0.0161	0.0075	0.0168	0.002	0.0068	0.0181	0.112	0.18	0.0023	9e-04	0.0137	0.0253	0.012	0.009	0.017	0.008	0.001
16	rs11640881	7639829	0.92	0.0900864543555373	0.86	0.29215087580064	0.114115991440124	0.0709473706679503	0.002	0.0017	0.0265	0.1476	0.0099	0.1543	0.1927	0.0105	0.0012	0.0161	0.0075	0.0167	0.002	0.0067	0.0181	0.112	0.1799	0.0023	9e-04	0.0137	0.0253	0.012	0.009	0.017	0.008	0.001
16	rs117447152	7642236	0.92	0.0900864543555373	0.86	0.29215087580064	0.115772715673205	0.0738002367806995	0.002	0.0016	0.0268	0.1473	0.01	0.155	0.1931	0.0104	0.0011	0.0161	0.0076	0.0165	0.0019	0.0064	0.018	0.1121	0.1796	0.0023	0.001	0.0135	0.0255	0.012	0.0091	0.0169	0.0081	0.001
16	rs4035359	7650968	0.92	0.0900864543555373	0.86	0.29215087580064	0.105013047076644	0.0790513012236814	0.0019	0.0016	0.0269	0.1473	0.01	0.1556	0.1939	0.0102	0.0011	0.0161	0.0076	0.0162	0.0018	0.0063	0.0179	0.112	0.1791	0.0022	0.0011	0.0133	0.0258	0.012	0.0091	0.0168	0.0082	0.001
16	rs34842787	7651591	0.92	0.0900864543555373	0.86	0.29215087580064	0.104191845781579	0.0811330067505299	0.0019	0.0016	0.0269	0.1474	0.01	0.1556	0.1938	0.0102	0.0011	0.0161	0.0076	0.0162	0.0018	0.0064	0.0175	0.1119	0.1792	0.0022	0.0011	0.0133	0.0257	0.0121	0.0091	0.0168	0.0082	0.001
16	rs13331477	7652406	0.92	0.0900864543555373	0.86	0.29215087580064	0.12593303575528	0.0738002367806995	0.0019	0.0016	0.0269	0.1476	0.01	0.1559	0.1935	0.0103	0.0011	0.0161	0.0075	0.0162	0.0022	0.0064	0.0173	0.1116	0.1793	0.0022	0.0011	0.0134	0.0257	0.0119	0.0091	0.0168	0.0082	0.001
16	rs77019581	7661131	0.92	0.0900864543555373	0.86	0.29215087580064	0.158986536549441	0.100421787636218	0.0018	0.0016	0.027	0.1468	0.0104	0.1567	0.1928	0.0103	0.001	0.016	0.0074	0.0164	0.0019	0.0063	0.0172	0.1111	0.1786	0.0022	0.0012	0.0138	0.0263	0.0122	0.0091	0.0174	0.0083	9e-04
16	rs12923795	7662707	0.92	0.0900864543555373	0.85	0.32706018639722	0.154955721118883	0.0918656599200028	0.0018	0.0016	0.0271	0.1465	0.0104	0.1568	0.1928	0.0102	0.001	0.016	0.0073	0.0164	0.0019	0.0063	0.0173	0.1109	0.1788	0.0022	0.0012	0.0138	0.0263	0.0123	0.0091	0.0175	0.0083	9e-04
16	rs7193902	7666326	0.92	0.0900864543555373	0.85	0.32706018639722	0.183933034810592	0.126125596555621	0.0017	0.0017	0.027	0.1459	0.0105	0.1574	0.193	0.0102	0.001	0.016	0.0074	0.0162	0.0017	0.0063	0.0173	0.1108	0.179	0.0022	0.0012	0.0138	0.0263	0.0123	0.0091	0.0176	0.0083	8e-04
16	rs9922390	7674624	0.93	0.0757334056000413	0.85	0.32706018639722	0.244198306248726	0.131852727870306	0.0015	0.0018	0.0266	0.1447	0.0109	0.1582	0.1939	0.0102	0.001	0.0162	0.0075	0.0154	0.0014	0.0062	0.0171	0.1105	0.1799	0.0023	0.0012	0.0138	0.0263	0.0124	0.0091	0.0176	0.0083	7e-04
16	rs7200228	7675495	0.93	0.0757334056000413	0.85	0.32706018639722	0.251003274370851	0.151385858353115	0.0014	0.0018	0.0266	0.1444	0.0109	0.1587	0.1942	0.0101	0.001	0.016	0.0076	0.0151	0.0013	0.0062	0.017	0.1103	0.1803	0.0022	0.0011	0.0138	0.0263	0.0127	0.009	0.0176	0.0082	7e-04
16	rs11862929	7677334	0.93	0.0757334056000413	0.85	0.32706018639722	0.237367353581782	0.141357726716542	0.0014	0.0019	0.0265	0.1436	0.0109	0.1591	0.1942	0.0101	0.001	0.016	0.0076	0.0148	0.0013	0.0063	0.017	0.1099	0.1808	0.0023	0.0012	0.0137	0.0263	0.0129	0.0091	0.0179	0.0082	6e-04
16	rs9941233	7682605	0.93	0.0757334056000413	0.85	0.32706018639722	0.261696940588397	0.145077461714473	0.0013	0.002	0.0266	0.1432	0.0109	0.1595	0.1944	0.0101	0.001	0.016	0.0077	0.0148	0.0012	0.0063	0.0172	0.1099	0.1809	0.0023	0.0012	0.0137	0.0263	0.0128	0.0092	0.0177	0.0082	5e-04
16	rs57674736	7682623	0.93	0.0757334056000413	0.85	0.32706018639722	0.262285578923397	0.145544887728679	0.0013	0.002	0.0266	0.1432	0.0109	0.1595	0.1944	0.0101	0.001	0.016	0.0077	0.0148	0.0012	0.0063	0.0172	0.1099	0.1809	0.0023	0.0012	0.0137	0.0263	0.0128	0.0092	0.0177	0.0082	5e-04
16	rs9673471	7683850	0.93	0.0757334056000413	0.85	0.32706018639722	0.260521820523877	0.147044299516954	0.0013	0.002	0.0265	0.1432	0.0109	0.1597	0.1944	0.0101	0.001	0.0159	0.0077	0.0148	0.0012	0.0063	0.0172	0.1099	0.1809	0.0023	0.0012	0.0137	0.0263	0.0128	0.0092	0.0176	0.0081	5e-04
16	rs17144416	7684796	0.93	0.0757334056000413	0.85	0.32706018639722	0.253309208608683	0.153382911667187	0.0013	0.002	0.0265	0.1433	0.0108	0.1597	0.1944	0.0101	0.001	0.0159	0.0077	0.0147	0.0012	0.0063	0.0172	0.1099	0.1809	0.0023	0.0012	0.0137	0.0263	0.0128	0.0092	0.0176	0.0081	5e-04
16	rs11648047	7690071	0.93	0.0757334056000413	0.85	0.32706018639722	0.0485505417199147	0.0877398470770927	0.0022	0.0023	0.0253	0.1449	0.0105	0.1623	0.1956	0.01	8e-04	0.0145	0.0072	0.0138	0.0016	0.0065	0.0165	0.1097	0.181	0.0017	0.0013	0.0134	0.0261	0.0131	0.0089	0.0166	0.0077	0.001
16	rs17144423	7690523	0.93	0.0757334056000413	0.85	0.32706018639722	0.0492781166306027	0.0870467638780062	0.0022	0.0023	0.0255	0.1449	0.0104	0.1623	0.1956	0.01	8e-04	0.0145	0.0071	0.0139	0.0016	0.0065	0.0161	0.1098	0.1813	0.0017	0.0013	0.0134	0.0261	0.0131	0.0089	0.0166	0.0077	0.001
16	rs74011943	7692292	0.93	0.0757334056000413	0.84	0.364737902801441	0.0466772569085727	0.096306275913502	0.0022	0.0022	0.0254	0.145	0.0103	0.1625	0.1953	0.01	8e-04	0.0146	0.0071	0.0139	0.0016	0.0066	0.0161	0.1098	0.1814	0.0017	0.0013	0.0134	0.0261	0.0131	0.0089	0.0167	0.0076	9e-04
16	rs113683380	7692534	0.93	0.0757334056000413	0.84	0.364737902801441	0.0460225038937249	0.0969473785145671	0.0022	0.0022	0.0254	0.145	0.0103	0.1625	0.1954	0.01	8e-04	0.0146	0.0071	0.0139	0.0016	0.0066	0.0161	0.1098	0.1814	0.0017	0.0013	0.0134	0.0261	0.0131	0.0089	0.0167	0.0076	9e-04
16	rs28478226	7693137	0.93	0.0757334056000413	0.84	0.364737902801441	0.0427094306396109	0.0978316186615012	0.0022	0.0022	0.0253	0.145	0.0103	0.1625	0.1954	0.01	8e-04	0.0146	0.0071	0.0139	0.0016	0.0067	0.0161	0.1099	0.1814	0.0017	0.0013	0.0134	0.0261	0.0131	0.0088	0.0167	0.0076	9e-04
16	rs7205010	7695012	0.93	0.0757334056000413	0.84	0.364737902801441	0.0405225316713841	0.116333833258781	0.0021	0.0022	0.0251	0.1451	0.0103	0.1627	0.1954	0.01	8e-04	0.0146	0.0071	0.014	0.0015	0.0067	0.0161	0.1099	0.1813	0.0017	0.0012	0.0134	0.0261	0.0131	0.0088	0.0167	0.0075	9e-04
16	rs4787053	7696605	0.93	0.0757334056000413	0.84	0.364737902801441	0.0379632943451165	0.121454929311561	0.0021	0.0022	0.0251	0.1455	0.0103	0.1626	0.1955	0.01	8e-04	0.0146	0.0071	0.0139	0.0015	0.0068	0.016	0.1101	0.1813	0.0017	0.0012	0.0133	0.0262	0.0131	0.0088	0.0165	0.0074	9e-04
16	rs1860319	7700469	0.93	0.0757334056000413	0.84	0.364737902801441	0.054751965512248	0.114959484431824	0.0022	0.0021	0.0246	0.1455	0.0103	0.1624	0.1954	0.01	9e-04	0.0147	0.0071	0.0139	0.0016	0.0069	0.0159	0.1102	0.1811	0.0018	0.0013	0.0133	0.0262	0.0132	0.0087	0.0169	0.0072	9e-04
16	rs17144475	7700613	0.93	0.0757334056000413	0.84	0.364737902801441	0.0560704837899139	0.117195942938933	0.0022	0.0021	0.0246	0.1455	0.0103	0.1624	0.1954	0.01	9e-04	0.0147	0.0071	0.0139	0.0016	0.0069	0.0159	0.1102	0.1811	0.0018	0.0013	0.0133	0.0262	0.0132	0.0087	0.0169	0.0072	9e-04
16	rs3785223	7701180	0.93	0.0757334056000413	0.84	0.364737902801441	0.0578250102598998	0.120581099093761	0.0022	0.0022	0.0246	0.1455	0.0103	0.1624	0.1954	0.01	9e-04	0.0147	0.0071	0.0139	0.0016	0.0069	0.0159	0.1102	0.1811	0.0018	0.0013	0.0133	0.0262	0.0132	0.0087	0.0169	0.0072	9e-04
16	rs113680776	7701661	0.93	0.0757334056000413	0.84	0.364737902801441	0.0600040742831463	0.112909624649044	0.0022	0.0022	0.0245	0.1455	0.0103	0.1625	0.1954	0.01	9e-04	0.0147	0.0071	0.0139	0.0016	0.0069	0.0159	0.1102	0.1811	0.0018	0.0013	0.0133	0.0262	0.0132	0.0087	0.0169	0.0072	9e-04
16	rs79585542	7701914	0.93	0.0757334056000413	0.85	0.32706018639722	0.0618199828502162	0.112059669825211	0.0022	0.0022	0.0245	0.1455	0.0103	0.1625	0.1954	0.01	9e-04	0.0147	0.0071	0.0139	0.0016	0.0069	0.0159	0.1102	0.181	0.0018	0.0013	0.0133	0.0262	0.0132	0.0087	0.0169	0.0072	9e-04
16	rs3785222	7704203	0.91	0.106429816649543	0.85	0.32706018639722	0.0280757636097475	0.0321533966589417	0.0021	0.0028	0.022	0.1436	0.0103	0.1663	0.1965	0.0096	0.0012	0.0142	0.0071	0.0134	0.0016	0.0073	0.0167	0.1112	0.1754	0.0024	0.0013	0.0128	0.0264	0.0144	0.0084	0.019	0.0072	0.0012
16	rs77365627	7704852	0.91	0.106429816649543	0.85	0.32706018639722	0.0246367541111684	0.0324036979654317	0.0021	0.0028	0.0217	0.1438	0.0103	0.1662	0.1963	0.0096	0.0012	0.0141	0.007	0.0133	0.0017	0.0073	0.0166	0.1114	0.1754	0.0023	0.0013	0.0128	0.0266	0.0144	0.0084	0.0191	0.0072	0.0012
16	rs72776836	7706352	0.91	0.106429816649543	0.85	0.32706018639722	0.0211752754724473	0.0335665993151485	0.0021	0.0029	0.0215	0.1439	0.0103	0.1665	0.1962	0.0097	0.0012	0.0141	0.0069	0.0133	0.0017	0.0073	0.0166	0.1115	0.1753	0.0023	0.0013	0.0128	0.0267	0.0144	0.0085	0.0192	0.0072	0.0012
16	rs77191135	7708514	0.91	0.106429816649543	0.84	0.364737902801441	0.01765839908505	0.0304264771857121	0.0022	0.0029	0.0212	0.144	0.0103	0.1668	0.196	0.0097	0.0012	0.014	0.0069	0.0132	0.0017	0.0073	0.0166	0.1115	0.1753	0.0022	0.0013	0.0128	0.0268	0.0144	0.0085	0.0193	0.0072	0.0012
16	rs76595006	7709030	0.91	0.106429816649543	0.84	0.364737902801441	0.0172132023132812	0.027106308487739	0.0022	0.0029	0.0211	0.144	0.0103	0.1668	0.196	0.0097	0.0012	0.014	0.0069	0.0132	0.0017	0.0073	0.0166	0.1116	0.1752	0.0022	0.0013	0.0128	0.0269	0.0143	0.0085	0.0193	0.0072	0.0012
16	rs6501007	7710031	0.91	0.106429816649543	0.83	0.405269641990714	0.013510482589048	0.0247570096144036	0.0022	0.0029	0.021	0.144	0.0103	0.1669	0.1959	0.0098	0.0012	0.014	0.0068	0.0132	0.0018	0.0073	0.0166	0.1118	0.1752	0.0021	0.0013	0.0128	0.0269	0.0143	0.0085	0.0194	0.0072	0.0012
16	rs17687532	7710306	0.91	0.106429816649543	0.83	0.405269641990714	0.0154714140562546	0.0225091570538421	0.0022	0.0029	0.0209	0.1437	0.0104	0.1667	0.196	0.0098	0.0012	0.0139	0.0068	0.0133	0.0018	0.0073	0.0166	0.1119	0.1751	0.0021	0.0013	0.0128	0.0271	0.0143	0.0085	0.0197	0.0072	0.0012
16	rs56848641	7710332	0.91	0.106429816649543	0.83	0.405269641990714	0.0153999985646966	0.0225514194646448	0.0022	0.0029	0.0209	0.1437	0.0104	0.1667	0.196	0.0098	0.0012	0.0139	0.0068	0.0133	0.0018	0.0073	0.0166	0.1119	0.1751	0.0021	0.0013	0.0128	0.0271	0.0143	0.0085	0.0197	0.0072	0.0012
16	rs35739134	7711022	0.91	0.106429816649543	0.83	0.405269641990714	0.0152862402465796	0.0212179386400768	0.0022	0.0029	0.0209	0.1435	0.0104	0.1666	0.1962	0.0097	0.0012	0.0138	0.0068	0.0133	0.0018	0.0073	0.0166	0.1121	0.1751	0.0021	0.0013	0.0128	0.0273	0.0143	0.0085	0.0197	0.0072	0.0012
16	rs118127127	7711259	0.91	0.106429816649543	0.83	0.405269641990714	0.0157160550578237	0.0210540076613062	0.0022	0.0029	0.0209	0.1435	0.0104	0.1665	0.1962	0.0097	0.0012	0.0138	0.0068	0.0133	0.0018	0.0073	0.0166	0.1121	0.175	0.0021	0.0013	0.0128	0.0273	0.0143	0.0085	0.0197	0.0072	0.0012
16	rs72776853	7712139	0.91	0.106429816649543	0.83	0.405269641990714	0.0143983924661465	0.0190958769460637	0.0022	0.0029	0.0209	0.1434	0.0104	0.1665	0.1963	0.0097	0.0013	0.0137	0.0068	0.0133	0.0018	0.0073	0.0166	0.1123	0.175	0.0022	0.0013	0.0128	0.0272	0.0143	0.0085	0.0197	0.0072	0.0012
16	rs740676	7712416	0.91	0.106429816649543	0.83	0.405269641990714	0.01381056475792	0.0183233797119681	0.0022	0.003	0.0209	0.1434	0.0104	0.1665	0.1964	0.0097	0.0013	0.0136	0.0068	0.0133	0.0018	0.0073	0.0166	0.1124	0.1749	0.0022	0.0013	0.0128	0.0272	0.0143	0.0085	0.0198	0.0072	0.0012
16	rs1019142	7712979	0.91	0.106429816649543	0.84	0.364737902801441	0.013510482589048	0.0167520334009652	0.0023	0.003	0.0208	0.1434	0.0104	0.1663	0.1965	0.0097	0.0013	0.0136	0.0068	0.0133	0.0018	0.0073	0.0166	0.1126	0.1747	0.0022	0.0013	0.0127	0.0272	0.0143	0.0085	0.0198	0.0072	0.0012
16	rs9939952	7718276	0.91	0.106429816649543	0.84	0.364737902801441	0.0134394481500072	0.00672843135079325	0.0024	0.0031	0.0208	0.1434	0.0102	0.166	0.1966	0.0092	0.0015	0.0132	0.0067	0.0137	0.0021	0.0073	0.0166	0.1135	0.1743	0.0024	0.0016	0.0123	0.0268	0.0143	0.0083	0.0199	0.0071	0.0013
16	rs74693577	7728672	0.91	0.106429816649543	0.84	0.364737902801441	0.0168752102564078	0.00478962435628407	0.0024	0.0032	0.021	0.1439	0.0101	0.1667	0.1959	0.0087	0.0017	0.0128	0.0068	0.014	0.0022	0.0074	0.0168	0.1131	0.1741	0.0024	0.0014	0.0122	0.0267	0.0144	0.0082	0.0202	0.007	0.0013
16	rs11077211	7730342	0.91	0.106429816649543	0.84	0.364737902801441	0.0144459347092974	0.00423273037143087	0.0025	0.0032	0.0211	0.144	0.0101	0.1668	0.1957	0.0086	0.0017	0.0127	0.0069	0.0141	0.0022	0.0075	0.0168	0.1131	0.1741	0.0024	0.0014	0.0122	0.0264	0.0145	0.0082	0.0203	0.007	0.0013
16	rs12149065	7730365	0.91	0.106429816649543	0.84	0.364737902801441	0.0132790401386712	0.00381377747685128	0.0025	0.0033	0.0214	0.1441	0.0101	0.1669	0.1956	0.0086	0.0017	0.0127	0.0069	0.0141	0.0022	0.0075	0.0168	0.1131	0.1739	0.0024	0.0014	0.0122	0.0263	0.0145	0.0082	0.0203	0.007	0.0013
16	rs77751687	7731059	0.91	0.106429816649543	0.84	0.364737902801441	0.0144935931599241	0.00434115410720688	0.0025	0.0033	0.0214	0.1441	0.01	0.167	0.1955	0.0086	0.0017	0.0126	0.0069	0.0141	0.0023	0.0075	0.0168	0.1132	0.1737	0.0024	0.0014	0.0122	0.0263	0.0145	0.0082	0.0203	0.007	0.0013
16	rs1014127	7733856	0.91	0.106429816649543	0.84	0.364737902801441	0.00962863465279311	0.00171194974991832	0.0024	0.0033	0.0217	0.1444	0.0098	0.1676	0.1951	0.0087	0.0018	0.0122	0.0069	0.0141	0.0024	0.0075	0.0168	0.1135	0.1729	0.0025	0.0015	0.0122	0.0264	0.0145	0.0081	0.0203	0.0069	0.0013
16	rs10852689	7734494	0.91	0.106429816649543	0.84	0.364737902801441	0.0122799468457245	0.000686789938724513	0.0025	0.0034	0.0216	0.1447	0.0096	0.169	0.1944	0.0086	0.002	0.012	0.0069	0.014	0.0026	0.0076	0.0169	0.1127	0.1725	0.0026	0.0015	0.012	0.0272	0.0144	0.0081	0.0199	0.0067	0.0013
16	rs112132426	7734509	0.91	0.106429816649543	0.84	0.364737902801441	0.0150115549479432	0.00128720316956829	0.0025	0.0034	0.0216	0.1447	0.0096	0.169	0.1942	0.0086	0.002	0.012	0.0069	0.014	0.0026	0.0076	0.0169	0.1127	0.1727	0.0026	0.0015	0.012	0.0272	0.0144	0.0081	0.0199	0.0067	0.0013
16	rs17766853	7735350	0.9	0.124917206299546	0.84	0.364737902801441	0.112973345134015	0.000546058195794947	0.0025	0.0037	0.0212	0.143	0.0092	0.1729	0.1912	0.0085	0.0025	0.0112	0.0072	0.0142	0.0039	0.0075	0.0169	0.1131	0.1732	0.0032	0.0017	0.012	0.0276	0.014	0.0079	0.0189	0.006	0.0014
16	rs76507287	7735458	0.9	0.124917206299546	0.84	0.364737902801441	0.138968062777413	0.00017865365278283	0.0025	0.0037	0.0212	0.1428	0.0092	0.1732	0.1909	0.0085	0.0026	0.0111	0.0072	0.0142	0.004	0.0075	0.0168	0.1132	0.1734	0.0033	0.0018	0.012	0.0276	0.0139	0.0079	0.0188	0.0059	0.0014
16	rs17766925	7735839	0.89	0.145699762692903	0.84	0.364737902801441	0.182007163434318	4.72104261312148e-05	0.0025	0.0037	0.021	0.1424	0.0092	0.174	0.1904	0.0084	0.0027	0.0111	0.0073	0.0142	0.0041	0.0074	0.0168	0.1134	0.1739	0.0034	0.002	0.0122	0.0276	0.0137	0.0079	0.0185	0.0056	0.0014
16	rs7199170	7736410	0.89	0.145699762692903	0.84	0.364737902801441	0.263374183897898	5.43659640001134e-05	0.0025	0.0037	0.0209	0.1421	0.0092	0.174	0.1904	0.0083	0.0027	0.0109	0.0076	0.0142	0.0045	0.0074	0.0167	0.1136	0.1737	0.0034	0.002	0.0122	0.0276	0.0138	0.008	0.0184	0.0056	0.0014
16	rs72776901	7736532	0.89	0.145699762692903	0.84	0.364737902801441	0.264510751194477	5.00012397506023e-05	0.0025	0.0037	0.0209	0.142	0.0092	0.1744	0.1905	0.0083	0.0027	0.0109	0.0076	0.0142	0.0045	0.0074	0.0167	0.1136	0.1734	0.0034	0.002	0.0122	0.0276	0.0138	0.008	0.0184	0.0056	0.0014
16	rs56162923	7739510	0.89	0.145699762692903	0.84	0.364737902801441	0.315281080703553	9.73405985638e-05	0.0025	0.0029	0.0205	0.1411	0.0088	0.1755	0.1914	0.0079	0.0028	0.0106	0.0074	0.0145	0.0047	0.0072	0.0169	0.1152	0.1744	0.0034	0.0021	0.0121	0.0273	0.0132	0.008	0.0181	0.0051	0.0014
16	rs72778508	7739586	0.89	0.145699762692903	0.84	0.364737902801441	0.320704595718918	0.000124485188199946	0.0025	0.0029	0.0206	0.1411	0.0088	0.1754	0.1914	0.0079	0.0028	0.0106	0.0074	0.0145	0.0047	0.0072	0.0169	0.1152	0.1745	0.0034	0.0021	0.0121	0.0273	0.0132	0.008	0.0181	0.0051	0.0014
16	rs720850	7742950	0.88	0.168925028033099	0.84	0.364737902801441	0.369131698383079	4.58503683535736e-05	0.0025	0.0028	0.0215	0.141	0.0086	0.175	0.1925	0.008	0.0028	0.0105	0.0073	0.0142	0.005	0.0073	0.0171	0.1156	0.1741	0.0032	0.0019	0.0118	0.0277	0.013	0.008	0.0176	0.0048	0.0013
16	rs117711220	7747854	0.88	0.168925028033099	0.84	0.364737902801441	0.423946005127537	2.92110752045876e-05	0.0024	0.0027	0.0215	0.141	0.0085	0.1752	0.1927	0.0079	0.0028	0.0104	0.0072	0.0142	0.0051	0.0072	0.0172	0.1156	0.1739	0.0032	0.0018	0.0117	0.0278	0.013	0.008	0.0176	0.0048	0.0013
16	rs17768064	7750169	0.88	0.168925028033099	0.85	0.32706018639722	0.458832915040387	5.28871007414597e-05	0.0024	0.0027	0.0216	0.141	0.0085	0.1754	0.1928	0.0079	0.0029	0.0103	0.0072	0.0141	0.0052	0.0072	0.0173	0.1157	0.1738	0.0032	0.0018	0.0116	0.0277	0.013	0.008	0.0176	0.0048	0.0013
